## Supplementary Material for "Immunological Drivers and Potential Novel Drug Targets for Major Psychiatric, Neurodevelopmental, and Neurodegenerative Conditions" (part 40 of 61)

### Sheet: ST8 (continued)
Supplementary Table8. Colocalisation findings across all phenotypes and immune markers.
rs11629010	14	77156706	VASH1	ENSG00000071246	depression_Als_ukb_included	C	2532	rs11627642	unconditioned	3.66785e-142	0.939712	2.23795e-143	0.0573338	0.00295418	325.667	NA	no_MHC	EQTLGEN
rs11629010	14	77156706	VASH1	ENSG00000071246	depression_Als_ukb_included	C	2495	rs117544583	unconditioned	0.00118583	0.937674	7.20999e-05	0.0570079	0.00406022	6.73732	NA	no_MHC	EQTLGEN
rs11629010	14	77156706	VASH1	ENSG00000071246	depression_Als_ukb_included	C	2496	rs117597012	unconditioned	1.16126e-66	0.938134	7.0611e-68	0.0570389	0.00482707	151.821	NA	no_MHC	EQTLGEN
rs11629010	14	77156706	VASH1	ENSG00000071246	depression_Als_ukb_included	C	2497	rs11847760	unconditioned	4.42757e-42	0.938837	2.69228e-43	0.0570839	0.00407951	95.2207	NA	no_MHC	EQTLGEN
rs11629010	14	77156706	VASH1	ENSG00000071246	depression_Als_ukb_included	C	2496	rs12897677	unconditioned	2.73227e-159	0.939469	1.66135e-160	0.0571208	0.00340975	365.106	NA	no_MHC	EQTLGEN
rs11629010	14	77156706	VASH1	ENSG00000071246	depression_Als_ukb_included	C	2497	rs146907204	unconditioned	7.76762e-295	0.937516	4.72375e-296	0.0570081	0.00547567	677.213	NA	no_MHC	EQTLGEN
rs11629010	14	77156706	VASH1	ENSG00000071246	depression_Als_ukb_included	C	2512	rs148782342	unconditioned	9.49464e-08	0.930676	5.79862e-09	0.0568262	0.012498	16.17	NA	no_MHC	EQTLGEN
rs11629010	14	77156706	VASH1	ENSG00000071246	depression_Als_ukb_included	C	2496	rs1642818	unconditioned	1.0861e-14	0.928022	6.60549e-16	0.0564251	0.0155528	32.1536	NA	no_MHC	EQTLGEN
rs11629010	14	77156706	VASH1	ENSG00000071246	depression_Als_ukb_included	C	2496	rs192485777	unconditioned	1.22277e-10	0.940231	7.43491e-12	0.0571672	0.00260181	22.8247	NA	no_MHC	EQTLGEN
rs11629010	14	77156706	VASH1	ENSG00000071246	depression_Als_ukb_included	C	2496	rs34066216	unconditioned	3.64078e-156	0.940191	2.21372e-157	0.0571642	0.00264503	357.911	NA	no_MHC	EQTLGEN
rs11629010	14	77156706	VASH1	ENSG00000071246	depression_Als_ukb_included	C	2515	rs35192961	unconditioned	7.67589e-99	0.935183	4.67997e-100	0.0570101	0.00780667	225.918	NA	no_MHC	EQTLGEN
rs11629010	14	77156706	VASH1	ENSG00000071246	depression_Als_ukb_included	C	2497	rs3783996	unconditioned	8.76303e-83	0.530991	5.44789e-84	0.0325747	0.436435	188.944	NA	no_MHC	EQTLGEN
rs11629010	14	77156706	VASH1	ENSG00000071246	depression_Als_ukb_included	C	2495	rs4519273	unconditioned	2.98446e-05	0.938565	1.81459e-06	0.0570618	0.00434189	10.4195	NA	no_MHC	EQTLGEN
rs11629010	14	77156706	VASH1	ENSG00000071246	depression_Als_ukb_included	C	2501	rs4899599	unconditioned	9.99552e-79	0.940503	6.07937e-80	0.0572	0.00229714	179.602	NA	no_MHC	EQTLGEN
rs11629010	14	77156706	VASH1	ENSG00000071246	depression_Als_ukb_included	C	2494	rs4903523	unconditioned	6.61645e-08	0.939303	4.02266e-09	0.057104	0.003593	16.5311	NA	no_MHC	EQTLGEN
rs11629010	14	77156706	VASH1	ENSG00000071246	depression_Als_ukb_included	C	2495	rs61991230	unconditioned	2.38212e-187	0.940071	1.44835e-188	0.0571542	0.00277524	429.715	NA	no_MHC	EQTLGEN
rs11629010	14	77156706	VASH1	ENSG00000071246	depression_Als_ukb_included	C	2495	rs74068146	unconditioned	5.15384e-20	0.939215	3.13363e-21	0.0571023	0.00368231	44.412	NA	no_MHC	EQTLGEN
rs11629010	14	77156706	VASH1	ENSG00000071246	depression_Als_ukb_included	C	2558	rs74248920	unconditioned	9.29495e-79	0.938456	5.68178e-80	0.0573613	0.00418311	179.675	NA	no_MHC	EQTLGEN
rs11629010	14	77156706	VASH1	ENSG00000071246	depression_Als_ukb_included	C	2495	rs75816252	unconditioned	5.60976e-92	0.93756	3.41094e-93	0.0570016	0.00543859	210.113	NA	no_MHC	EQTLGEN
rs11629010	14	77156706	VASH1	ENSG00000071246	depression_Als_ukb_included	C	2503	rs76162517	unconditioned	1.9038e-45	0.939365	1.15838e-46	0.0571527	0.00348259	102.972	NA	no_MHC	EQTLGEN
rs11629010	14	77156706	VASH1	ENSG00000071246	depression_Als_ukb_included	C	2497	rs76939194	unconditioned	2.96839e-164	0.929806	1.80555e-165	0.0565427	0.0136517	376.536	NA	no_MHC	EQTLGEN
rs11629010	14	77156706	VASH1	ENSG00000071246	depression_Als_ukb_included	C	2497	rs79443662	unconditioned	0.000429151	0.925393	2.61068e-05	0.056277	0.0178743	7.7537	NA	no_MHC	EQTLGEN
rs11629010	14	77156706	VASH1	ENSG00000071246	depression_Als_ukb_included	C	2511	rs79698264	unconditioned	7.62073e-41	0.936532	4.63931e-42	0.0570072	0.00646098	92.3751	NA	no_MHC	EQTLGEN
rs11629010	14	77156706	VASH1	ENSG00000071246	depression_Als_ukb_included	C	2498	rs8012500	unconditioned	1.4379e-38	0.934187	8.74574e-40	0.0568109	0.00900239	87.135	NA	no_MHC	EQTLGEN
rs11629010	14	77156706	VASH1	ENSG00000071246	depression_Als_ukb_included	C	2501	rs80223585	unconditioned	6.28688e-27	0.940733	3.82381e-28	0.0572153	0.00205191	60.3313	NA	no_MHC	EQTLGEN
rs11629010	14	77156706	VASH1	ENSG00000071246	depression_Als_ukb_included	C	2512	rs8023040	unconditioned	1.61909e-231	0.940621	9.85069e-233	0.0572262	0.00215299	531.415	NA	no_MHC	EQTLGEN
rs11629010	14	77156706	VASH1	ENSG00000071246	schizophrenia	C	3093	unconditioned	unconditioned	0	0.877032	0	0.118072	0.00489541	10568.2	NA	no_MHC	EQTLGEN
rs11629010	14	77156706	VASH1	ENSG00000071246	schizophrenia	C	2528	rs10131186	unconditioned	0.00020153	0.883554	2.39417e-05	0.104955	0.0112656	8.50957	NA	no_MHC	EQTLGEN
rs11629010	14	77156706	VASH1	ENSG00000071246	schizophrenia	C	2522	rs10148743	unconditioned	1.04064e-18	0.88783	1.23574e-19	0.105422	0.00674806	41.4067	NA	no_MHC	EQTLGEN
rs11629010	14	77156706	VASH1	ENSG00000071246	schizophrenia	C	2523	rs111965919	unconditioned	2.75103e-112	0.884799	3.26719e-113	0.105071	0.0101297	256.878	NA	no_MHC	EQTLGEN
rs11629010	14	77156706	VASH1	ENSG00000071246	schizophrenia	C	2558	rs11627642	unconditioned	3.46317e-142	0.886748	4.12634e-143	0.105648	0.00760459	325.725	NA	no_MHC	EQTLGEN
rs11629010	14	77156706	VASH1	ENSG00000071246	schizophrenia	C	2521	rs117544583	unconditioned	0.00111253	0.880448	0.000132099	0.104528	0.0137792	6.80112	NA	no_MHC	EQTLGEN
rs11629010	14	77156706	VASH1	ENSG00000071246	schizophrenia	C	2522	rs117597012	unconditioned	1.09534e-66	0.881737	1.30075e-67	0.104695	0.0135679	151.88	NA	no_MHC	EQTLGEN
rs11629010	14	77156706	VASH1	ENSG00000071246	schizophrenia	C	2523	rs11847760	unconditioned	4.18039e-42	0.886422	4.96437e-43	0.105258	0.00832026	95.2782	NA	no_MHC	EQTLGEN
rs11629010	14	77156706	VASH1	ENSG00000071246	schizophrenia	C	2522	rs12897677	unconditioned	2.58696e-159	0.88744	3.0719e-160	0.105372	0.00718726	365.161	NA	no_MHC	EQTLGEN
rs11629010	14	77156706	VASH1	ENSG00000071246	schizophrenia	C	2523	rs146907204	unconditioned	7.37213e-295	0.878467	8.75598e-296	0.10432	0.0172131	677.265	NA	no_MHC	EQTLGEN
rs11629010	14	77156706	VASH1	ENSG00000071246	schizophrenia	C	2538	rs148782342	unconditioned	8.99265e-08	0.881166	1.07022e-08	0.104854	0.0139804	16.2243	NA	no_MHC	EQTLGEN
rs11629010	14	77156706	VASH1	ENSG00000071246	schizophrenia	C	2522	rs1642818	unconditioned	1.03735e-14	0.886673	1.23185e-15	0.105284	0.0080424	32.1995	NA	no_MHC	EQTLGEN
rs11629010	14	77156706	VASH1	ENSG00000071246	schizophrenia	C	2522	rs192485777	unconditioned	1.15442e-10	0.887905	1.37084e-11	0.10543	0.0066647	22.8823	NA	no_MHC	EQTLGEN
rs11629010	14	77156706	VASH1	ENSG00000071246	schizophrenia	C	2522	rs34066216	unconditioned	3.414e-156	0.881002	4.05453e-157	0.104615	0.0143834	357.975	NA	no_MHC	EQTLGEN
rs11629010	14	77156706	VASH1	ENSG00000071246	schizophrenia	C	2541	rs35192961	unconditioned	7.11394e-99	0.864787	8.46945e-100	0.102924	0.0322883	225.994	NA	no_MHC	EQTLGEN
rs11629010	14	77156706	VASH1	ENSG00000071246	schizophrenia	C	2523	rs3783996	unconditioned	1.4597e-82	0.884108	1.73359e-83	0.104989	0.0109023	188.434	NA	no_MHC	EQTLGEN
rs11629010	14	77156706	VASH1	ENSG00000071246	schizophrenia	C	2521	rs4519273	unconditioned	2.81219e-05	0.884702	3.33922e-06	0.10504	0.0102266	10.479	NA	no_MHC	EQTLGEN
rs11629010	14	77156706	VASH1	ENSG00000071246	schizophrenia	C	2527	rs4899599	unconditioned	9.1378e-79	0.859262	1.08594e-79	0.102077	0.0386616	179.692	NA	no_MHC	EQTLGEN
rs11629010	14	77156706	VASH1	ENSG00000071246	schizophrenia	C	2520	rs4903523	unconditioned	6.22865e-08	0.88445	7.39523e-09	0.105	0.0105503	16.5915	NA	no_MHC	EQTLGEN
rs11629010	14	77156706	VASH1	ENSG00000071246	schizophrenia	C	2521	rs61991230	unconditioned	2.25697e-187	0.889951	2.6798e-188	0.105663	0.00438602	429.769	NA	no_MHC	EQTLGEN
rs11629010	14	77156706	VASH1	ENSG00000071246	schizophrenia	C	2521	rs74068146	unconditioned	4.86038e-20	0.88526	5.77122e-21	0.105106	0.00963365	44.4706	NA	no_MHC	EQTLGEN
rs11629010	14	77156706	VASH1	ENSG00000071246	schizophrenia	C	2584	rs74248920	unconditioned	8.76667e-79	0.884281	1.04794e-79	0.105694	0.0100256	179.733	NA	no_MHC	EQTLGEN
rs11629010	14	77156706	VASH1	ENSG00000071246	schizophrenia	C	2521	rs75816252	unconditioned	5.29581e-92	0.879873	6.28863e-93	0.104467	0.0156601	210.171	NA	no_MHC	EQTLGEN
rs11629010	14	77156706	VASH1	ENSG00000071246	schizophrenia	C	2529	rs76162517	unconditioned	1.79824e-45	0.886839	2.13664e-46	0.105365	0.00779541	103.03	NA	no_MHC	EQTLGEN
rs11629010	14	77156706	VASH1	ENSG00000071246	schizophrenia	C	2523	rs76939194	unconditioned	2.84819e-164	0.878121	3.38312e-165	0.104287	0.017592	376.577	NA	no_MHC	EQTLGEN
rs11629010	14	77156706	VASH1	ENSG00000071246	schizophrenia	C	2523	rs79443662	unconditioned	0.000404081	0.871424	4.7997e-05	0.103484	0.0246399	7.81389	NA	no_MHC	EQTLGEN
rs11629010	14	77156706	VASH1	ENSG00000071246	schizophrenia	C	2537	rs79698264	unconditioned	7.18002e-41	0.878831	8.54199e-42	0.104537	0.0166321	92.4347	NA	no_MHC	EQTLGEN
rs11629010	14	77156706	VASH1	ENSG00000071246	schizophrenia	C	2524	rs8012500	unconditioned	1.36043e-38	0.883287	1.61585e-39	0.104901	0.0118128	87.1904	NA	no_MHC	EQTLGEN
rs11629010	14	77156706	VASH1	ENSG00000071246	schizophrenia	C	2527	rs80223585	unconditioned	5.93984e-27	0.889041	7.05769e-28	0.10563	0.00532896	60.3881	NA	no_MHC	EQTLGEN
rs11629010	14	77156706	VASH1	ENSG00000071246	schizophrenia	C	2538	rs8023040	unconditioned	1.53169e-231	0.889269	1.82178e-232	0.105764	0.0049674	531.471	NA	no_MHC	EQTLGEN
rs11655061	17	25882115	LGALS9	ENSG00000168961	adhd	C	2172	unconditioned	unconditioned	0	0.947002	0	0.0476778	0.00532046	3404.28	NA	no_MHC	EQTLGEN
rs11655061	17	25882115	LGALS9	ENSG00000168961	adhd	C	1788	rs11080226	unconditioned	1.05699e-57	0.954267	3.6251e-59	0.0327151	0.0130177	131.192	NA	no_MHC	EQTLGEN
rs11655061	17	25882115	LGALS9	ENSG00000168961	adhd	C	1735	rs111758242	unconditioned	1.18082e-14	0.957364	3.96583e-16	0.0321429	0.0104934	32.07	NA	no_MHC	EQTLGEN
rs11655061	17	25882115	LGALS9	ENSG00000168961	adhd	C	1738	rs112995015	unconditioned	5.88414e-29	0.958062	1.97807e-30	0.0321974	0.00974039	65.0027	NA	no_MHC	EQTLGEN
rs11655061	17	25882115	LGALS9	ENSG00000168961	adhd	C	1816	rs11650842	unconditioned	4.25098e-08	0.908413	1.6254e-09	0.0346771	0.0569102	16.9735	NA	no_MHC	EQTLGEN
rs11655061	17	25882115	LGALS9	ENSG00000168961	adhd	C	1736	rs11656620	unconditioned	4.75984e-29	0.961058	1.59894e-30	0.0322775	0.00666482	65.2148	NA	no_MHC	EQTLGEN
rs11655061	17	25882115	LGALS9	ENSG00000168961	adhd	C	1738	rs117443838	unconditioned	3.30145e-16	0.880763	1.11569e-17	0.0296749	0.0895624	35.647	NA	no_MHC	EQTLGEN
rs11655061	17	25882115	LGALS9	ENSG00000168961	adhd	C	1741	rs118088034	unconditioned	1.53809e-32	0.948284	5.17739e-34	0.0319006	0.0198151	73.2522	NA	no_MHC	EQTLGEN
rs11655061	17	25882115	LGALS9	ENSG00000168961	adhd	C	1742	rs118180621	unconditioned	0.000633952	0.950392	2.13363e-05	0.0319694	0.0169836	7.36354	NA	no_MHC	EQTLGEN
rs11655061	17	25882115	LGALS9	ENSG00000168961	adhd	C	1735	rs11868352	unconditioned	0.000221523	0.95469	7.43993e-06	0.0320506	0.013031	8.41498	NA	no_MHC	EQTLGEN
rs11655061	17	25882115	LGALS9	ENSG00000168961	adhd	C	1738	rs142135882	unconditioned	1.39803e-11	0.927147	4.70462e-13	0.0311585	0.0416941	24.9934	NA	no_MHC	EQTLGEN
rs11655061	17	25882115	LGALS9	ENSG00000168961	adhd	C	1739	rs146112269	unconditioned	0.000116596	0.932166	3.92441e-06	0.0313385	0.0363745	9.05679	NA	no_MHC	EQTLGEN
rs11655061	17	25882115	LGALS9	ENSG00000168961	adhd	C	1740	rs149146999	unconditioned	5.07689e-16	0.954521	1.70788e-17	0.032097	0.0133822	35.2167	NA	no_MHC	EQTLGEN
rs11655061	17	25882115	LGALS9	ENSG00000168961	adhd	C	1740	rs188796312	unconditioned	5.14795e-05	0.926545	1.73698e-06	0.0312205	0.0421809	9.87433	NA	no_MHC	EQTLGEN
rs11655061	17	25882115	LGALS9	ENSG00000168961	adhd	C	1774	rs2779258	unconditioned	0.000698796	0.934134	2.37406e-05	0.0317024	0.0334411	7.26615	NA	no_MHC	EQTLGEN
rs11655061	17	25882115	LGALS9	ENSG00000168961	adhd	C	1739	rs2948521	unconditioned	4.47831e-18	0.960537	1.5059e-19	0.0322923	0.00717045	39.9473	NA	no_MHC	EQTLGEN
rs11655061	17	25882115	LGALS9	ENSG00000168961	adhd	C	1736	rs3094268	unconditioned	1.11532e-33	0.952884	3.74762e-35	0.0320029	0.0151134	75.8762	NA	no_MHC	EQTLGEN
rs11655061	17	25882115	LGALS9	ENSG00000168961	adhd	C	1753	rs34759944	unconditioned	2.75287e-65	0.952843	9.30003e-67	0.0321749	0.0149825	148.655	NA	no_MHC	EQTLGEN
rs11655061	17	25882115	LGALS9	ENSG00000168961	adhd	C	1737	rs361498	unconditioned	3.91798e-06	0.959625	1.31671e-07	0.0322418	0.00812891	12.4499	NA	no_MHC	EQTLGEN
rs11655061	17	25882115	LGALS9	ENSG00000168961	adhd	C	1744	rs3751092	unconditioned	1.61485e-68	0.962203	5.4371e-70	0.0323913	0.00540586	156.097	NA	no_MHC	EQTLGEN
rs11655061	17	25882115	LGALS9	ENSG00000168961	adhd	C	1737	rs4239241	unconditioned	5.97218e-05	0.952952	2.00706e-06	0.0320107	0.0149752	9.72581	NA	no_MHC	EQTLGEN
rs11655061	17	25882115	LGALS9	ENSG00000168961	adhd	C	1759	rs4239242	unconditioned	9.55661e-08	0.961813	3.23144e-09	0.0325168	0.00567038	16.1634	NA	no_MHC	EQTLGEN
rs11655061	17	25882115	LGALS9	ENSG00000168961	adhd	C	1746	rs4795829	unconditioned	4.63573e-06	0.941357	1.56191e-07	0.0316901	0.0269483	12.2817	NA	no_MHC	EQTLGEN
rs11655061	17	25882115	LGALS9	ENSG00000168961	adhd	C	1739	rs55670555	unconditioned	1.28999e-23	0.95949	4.33792e-25	0.0322571	0.00825259	52.7048	NA	no_MHC	EQTLGEN
rs11655061	17	25882115	LGALS9	ENSG00000168961	adhd	C	1737	rs72845099	unconditioned	4.58334e-09	0.952732	1.54031e-10	0.0320031	0.0152646	19.2008	NA	no_MHC	EQTLGEN
rs11655061	17	25882115	LGALS9	ENSG00000168961	adhd	C	1736	rs72845850	unconditioned	0.000260614	0.909124	8.75632e-06	0.0304853	0.0601217	8.25247	NA	no_MHC	EQTLGEN
rs11655061	17	25882115	LGALS9	ENSG00000168961	adhd	C	1743	rs77576481	unconditioned	9.00269e-73	0.935623	3.03311e-74	0.0314893	0.032888	165.891	NA	no_MHC	EQTLGEN
rs11655061	17	25882115	LGALS9	ENSG00000168961	adhd	C	1737	rs80338342	unconditioned	8.40526e-39	0.801723	2.84158e-40	0.0269326	0.171344	87.672	NA	no_MHC	EQTLGEN
rs11655061	17	25882115	LGALS9	ENSG00000168961	adhd	C	1772	rs9913455	unconditioned	5.19426e-07	0.961658	1.76045e-08	0.032587	0.00575464	14.4705	NA	no_MHC	EQTLGEN
rs11655061	17	25882115	LGALS9	ENSG00000168961	alzheimers	C	3002	unconditioned	unconditioned	0	0.948377	0	0.0504564	0.00116633	3404.17	NA	no_MHC	EQTLGEN
rs11655061	17	25882115	LGALS9	ENSG00000168961	alzheimers	C	1948	rs11080226	unconditioned	1.07506e-57	0.96954	3.20212e-59	0.0288766	0.00158291	131.175	NA	no_MHC	EQTLGEN
rs11655061	17	25882115	LGALS9	ENSG00000168961	alzheimers	C	1897	rs111758242	unconditioned	2.1291e-47	0.929553	6.33393e-49	0.0276107	0.0428362	107.466	NA	no_MHC	EQTLGEN
rs11655061	17	25882115	LGALS9	ENSG00000168961	alzheimers	C	1898	rs112995015	unconditioned	5.95083e-29	0.969236	1.76778e-30	0.0287906	0.00197299	64.9914	NA	no_MHC	EQTLGEN
rs11655061	17	25882115	LGALS9	ENSG00000168961	alzheimers	C	1975	rs11650842	unconditioned	4.69413e-08	0.966702	1.40901e-09	0.0290126	0.00428492	16.8744	NA	no_MHC	EQTLGEN
rs11655061	17	25882115	LGALS9	ENSG00000168961	alzheimers	C	1897	rs11656620	unconditioned	4.79646e-29	0.968681	1.42483e-30	0.0287729	0.00254636	65.2071	NA	no_MHC	EQTLGEN
rs11655061	17	25882115	LGALS9	ENSG00000168961	alzheimers	C	1900	rs117443838	unconditioned	9.66232e-18	0.96589	2.87172e-19	0.0287016	0.00540846	39.1783	NA	no_MHC	EQTLGEN
rs11655061	17	25882115	LGALS9	ENSG00000168961	alzheimers	C	1901	rs118088034	unconditioned	1.57101e-32	0.966359	4.668e-34	0.0287088	0.00493197	73.231	NA	no_MHC	EQTLGEN
rs11655061	17	25882115	LGALS9	ENSG00000168961	alzheimers	C	1903	rs118180621	unconditioned	6.73803e-10	0.927414	2.00521e-11	0.0275544	0.0450319	21.1181	NA	no_MHC	EQTLGEN
rs11655061	17	25882115	LGALS9	ENSG00000168961	alzheimers	C	1897	rs11868352	unconditioned	8.51269e-08	0.969721	2.52867e-09	0.0288038	0.00147547	16.2791	NA	no_MHC	EQTLGEN
rs11655061	17	25882115	LGALS9	ENSG00000168961	alzheimers	C	1898	rs142135882	unconditioned	1.46158e-11	0.967491	4.3421e-13	0.0287388	0.0037699	24.9489	NA	no_MHC	EQTLGEN
rs11655061	17	25882115	LGALS9	ENSG00000168961	alzheimers	C	1900	rs146112269	unconditioned	1.68454e-05	0.954919	5.00812e-07	0.028373	0.0166908	10.9914	NA	no_MHC	EQTLGEN
rs11655061	17	25882115	LGALS9	ENSG00000168961	alzheimers	C	1900	rs149146999	unconditioned	5.15384e-16	0.968411	1.53112e-17	0.028767	0.002822	35.2016	NA	no_MHC	EQTLGEN
rs11655061	17	25882115	LGALS9	ENSG00000168961	alzheimers	C	1926	rs188796312	unconditioned	1.31679e-19	0.964397	3.93619e-21	0.0288213	0.00678155	43.4739	NA	no_MHC	EQTLGEN
rs11655061	17	25882115	LGALS9	ENSG00000168961	alzheimers	C	1936	rs2779258	unconditioned	0.000713448	0.966784	2.13722e-05	0.0289576	0.0035234	7.2454	NA	no_MHC	EQTLGEN
rs11655061	17	25882115	LGALS9	ENSG00000168961	alzheimers	C	1899	rs2948521	unconditioned	4.52015e-18	0.970003	1.3428e-19	0.0288146	0.00118229	39.938	NA	no_MHC	EQTLGEN
rs11655061	17	25882115	LGALS9	ENSG00000168961	alzheimers	C	1897	rs3094268	unconditioned	1.13498e-33	0.969814	3.3714e-35	0.0288066	0.00137967	75.8587	NA	no_MHC	EQTLGEN
rs11655061	17	25882115	LGALS9	ENSG00000168961	alzheimers	C	1913	rs34759944	unconditioned	2.80286e-65	0.969488	8.33173e-67	0.0288172	0.00169474	148.637	NA	no_MHC	EQTLGEN
rs11655061	17	25882115	LGALS9	ENSG00000168961	alzheimers	C	1898	rs361498	unconditioned	1.27924e-47	0.96803	3.80033e-49	0.0287548	0.00321499	107.975	NA	no_MHC	EQTLGEN
rs11655061	17	25882115	LGALS9	ENSG00000168961	alzheimers	C	1904	rs3751092	unconditioned	1.6284e-68	0.969986	4.83856e-70	0.0288206	0.0011929	156.088	NA	no_MHC	EQTLGEN
rs11655061	17	25882115	LGALS9	ENSG00000168961	alzheimers	C	1898	rs4239241	unconditioned	1.71104e-12	0.967814	5.08316e-14	0.0287484	0.00343804	27.0939	NA	no_MHC	EQTLGEN
rs11655061	17	25882115	LGALS9	ENSG00000168961	alzheimers	C	1919	rs4239242	unconditioned	9.63201e-08	0.970035	2.86395e-09	0.0288416	0.00112295	16.1556	NA	no_MHC	EQTLGEN
rs11655061	17	25882115	LGALS9	ENSG00000168961	alzheimers	C	1907	rs4795829	unconditioned	2.03518e-35	0.966329	6.04884e-37	0.0287156	0.00495541	79.8799	NA	no_MHC	EQTLGEN
rs11655061	17	25882115	LGALS9	ENSG00000168961	alzheimers	C	1899	rs55670555	unconditioned	1.30226e-23	0.968388	3.86885e-25	0.0287666	0.00284527	52.6954	NA	no_MHC	EQTLGEN
rs11655061	17	25882115	LGALS9	ENSG00000168961	alzheimers	C	1898	rs72845099	unconditioned	3.14725e-21	0.909053	9.37088e-23	0.0270029	0.0639439	47.2078	NA	no_MHC	EQTLGEN
rs11655061	17	25882115	LGALS9	ENSG00000168961	alzheimers	C	1898	rs72845850	unconditioned	2.69896e-20	0.965605	8.0187e-22	0.0286827	0.00571263	45.0588	NA	no_MHC	EQTLGEN
rs11655061	17	25882115	LGALS9	ENSG00000168961	alzheimers	C	1903	rs77576481	unconditioned	9.36352e-73	0.968389	2.78227e-74	0.0287718	0.00283949	165.852	NA	no_MHC	EQTLGEN
rs11655061	17	25882115	LGALS9	ENSG00000168961	alzheimers	C	1897	rs80338342	unconditioned	1.01926e-38	0.967981	3.02786e-40	0.0287521	0.00326665	87.4792	NA	no_MHC	EQTLGEN
rs11655061	17	25882115	LGALS9	ENSG00000168961	alzheimers	C	1931	rs9913455	unconditioned	5.23571e-07	0.969517	1.55757e-08	0.0288404	0.00164237	14.4626	NA	no_MHC	EQTLGEN
rs11655061	17	25882115	LGALS9	ENSG00000168961	alzheimers_noukb	C	3047	unconditioned	unconditioned	0	0.894824	0	0.0982992	0.00687652	3404.19	NA	no_MHC	EQTLGEN
rs11655061	17	25882115	LGALS9	ENSG00000168961	alzheimers_noukb	C	1956	rs11080226	unconditioned	4.88347e-49	0.948898	2.26128e-50	0.0439314	0.00717056	111.241	NA	no_MHC	EQTLGEN
rs11655061	17	25882115	LGALS9	ENSG00000168961	alzheimers_noukb	C	1906	rs111758242	unconditioned	2.14505e-47	0.936552	9.85666e-49	0.0430149	0.0204332	107.458	NA	no_MHC	EQTLGEN
rs11655061	17	25882115	LGALS9	ENSG00000168961	alzheimers_noukb	C	1908	rs112995015	unconditioned	5.83277e-29	0.950139	2.68021e-30	0.0436535	0.00620752	65.0115	NA	no_MHC	EQTLGEN
rs11655061	17	25882115	LGALS9	ENSG00000168961	alzheimers_noukb	C	1987	rs11650842	unconditioned	4.26881e-08	0.93776	2.01906e-09	0.0443362	0.0179034	16.9693	NA	no_MHC	EQTLGEN
rs11655061	17	25882115	LGALS9	ENSG00000168961	alzheimers_noukb	C	1906	rs11656620	unconditioned	4.70591e-29	0.950494	2.16167e-30	0.0436553	0.00585048	65.2261	NA	no_MHC	EQTLGEN
rs11655061	17	25882115	LGALS9	ENSG00000168961	alzheimers_noukb	C	1909	rs117443838	unconditioned	9.38255e-18	0.93658	4.31638e-19	0.0430664	0.0203539	39.2077	NA	no_MHC	EQTLGEN
rs11655061	17	25882115	LGALS9	ENSG00000168961	alzheimers_noukb	C	1911	rs118088034	unconditioned	1.53555e-32	0.943615	7.05997e-34	0.0433715	0.0130138	73.2538	NA	no_MHC	EQTLGEN
rs11655061	17	25882115	LGALS9	ENSG00000168961	alzheimers_noukb	C	1913	rs118180621	unconditioned	6.65495e-10	0.91481	3.06279e-11	0.0420589	0.0431312	21.1305	NA	no_MHC	EQTLGEN
rs11655061	17	25882115	LGALS9	ENSG00000168961	alzheimers_noukb	C	1906	rs11868352	unconditioned	6.67078e-08	0.760079	3.08182e-09	0.0349098	0.205011	16.5229	NA	no_MHC	EQTLGEN
rs11655061	17	25882115	LGALS9	ENSG00000168961	alzheimers_noukb	C	1908	rs142135882	unconditioned	1.41517e-11	0.936026	6.50508e-13	0.0430051	0.0209684	24.9812	NA	no_MHC	EQTLGEN
rs11655061	17	25882115	LGALS9	ENSG00000168961	alzheimers_noukb	C	1910	rs146112269	unconditioned	1.63063e-05	0.924106	7.50511e-07	0.0424993	0.033378	11.024	NA	no_MHC	EQTLGEN
rs11655061	17	25882115	LGALS9	ENSG00000168961	alzheimers_noukb	C	1911	rs149146999	unconditioned	2.97116e-22	0.936106	1.3663e-23	0.0430264	0.0208676	49.5679	NA	no_MHC	EQTLGEN
rs11655061	17	25882115	LGALS9	ENSG00000168961	alzheimers_noukb	C	1936	rs188796312	unconditioned	1.25519e-19	0.917783	5.92174e-21	0.0432603	0.0389569	43.5218	NA	no_MHC	EQTLGEN
rs11655061	17	25882115	LGALS9	ENSG00000168961	alzheimers_noukb	C	1946	rs2779258	unconditioned	0.00069524	0.942597	3.21333e-05	0.0435527	0.0131227	7.27125	NA	no_MHC	EQTLGEN
rs11655061	17	25882115	LGALS9	ENSG00000168961	alzheimers_noukb	C	1909	rs2948521	unconditioned	4.42932e-18	0.950716	2.03555e-19	0.0436858	0.0055981	39.9583	NA	no_MHC	EQTLGEN
rs11655061	17	25882115	LGALS9	ENSG00000168961	alzheimers_noukb	C	1906	rs3094268	unconditioned	1.11213e-33	0.950352	5.1086e-35	0.0436487	0.00599887	75.879	NA	no_MHC	EQTLGEN
rs11655061	17	25882115	LGALS9	ENSG00000168961	alzheimers_noukb	C	1923	rs34759944	unconditioned	2.74504e-65	0.949216	1.26394e-66	0.043699	0.00708469	148.658	NA	no_MHC	EQTLGEN
rs11655061	17	25882115	LGALS9	ENSG00000168961	alzheimers_noukb	C	1908	rs361498	unconditioned	1.25558e-47	0.94935	5.76961e-49	0.0436173	0.00703269	107.994	NA	no_MHC	EQTLGEN
rs11655061	17	25882115	LGALS9	ENSG00000168961	alzheimers_noukb	C	1914	rs3751092	unconditioned	1.59348e-68	0.949067	7.32826e-70	0.0436394	0.00729336	156.11	NA	no_MHC	EQTLGEN
rs11655061	17	25882115	LGALS9	ENSG00000168961	alzheimers_noukb	C	1908	rs4239241	unconditioned	1.67636e-12	0.948382	7.70335e-14	0.0435728	0.00804506	27.1144	NA	no_MHC	EQTLGEN
rs11655061	17	25882115	LGALS9	ENSG00000168961	alzheimers_noukb	C	1929	rs4239242	unconditioned	9.43761e-08	0.95075	4.34911e-09	0.0438077	0.0054419	16.176	NA	no_MHC	EQTLGEN
rs11655061	17	25882115	LGALS9	ENSG00000168961	alzheimers_noukb	C	1917	rs4795829	unconditioned	2.00099e-35	0.95016	9.20587e-37	0.0437076	0.00613198	79.8968	NA	no_MHC	EQTLGEN
rs11655061	17	25882115	LGALS9	ENSG00000168961	alzheimers_noukb	C	1909	rs55670555	unconditioned	1.26278e-23	0.938927	5.80492e-25	0.0431441	0.0179291	52.7261	NA	no_MHC	EQTLGEN
rs11655061	17	25882115	LGALS9	ENSG00000168961	alzheimers_noukb	C	1908	rs72845099	unconditioned	2.53997e-21	0.733334	1.17504e-22	0.0336926	0.232973	47.4221	NA	no_MHC	EQTLGEN
rs11655061	17	25882115	LGALS9	ENSG00000168961	alzheimers_noukb	C	1906	rs72845850	unconditioned	0.000268555	0.938655	1.2336e-05	0.0430991	0.0179653	8.22246	NA	no_MHC	EQTLGEN
rs11655061	17	25882115	LGALS9	ENSG00000168961	alzheimers_noukb	C	1913	rs77576481	unconditioned	8.96001e-73	0.924728	4.12259e-74	0.0425149	0.0327575	165.896	NA	no_MHC	EQTLGEN
rs11655061	17	25882115	LGALS9	ENSG00000168961	alzheimers_noukb	C	1907	rs80338342	unconditioned	9.92181e-39	0.94051	4.55964e-40	0.0432055	0.0162845	87.5061	NA	no_MHC	EQTLGEN
rs11655061	17	25882115	LGALS9	ENSG00000168961	alzheimers_noukb	C	1942	rs9913455	unconditioned	5.11361e-07	0.949644	2.3605e-08	0.0438302	0.00652563	14.4862	NA	no_MHC	EQTLGEN
rs11655061	17	25882115	LGALS9	ENSG00000168961	anxiety_cc	C	1932	unconditioned	unconditioned	0	0.90357	0	0.0815828	0.0148472	3404.19	NA	no_MHC	EQTLGEN
rs11655061	17	25882115	LGALS9	ENSG00000168961	anxiety_cc	C	1706	rs11080226	unconditioned	1.00701e-57	0.908043	8.19042e-59	0.0738368	0.01812	131.24	NA	no_MHC	EQTLGEN
rs11655061	17	25882115	LGALS9	ENSG00000168961	anxiety_cc	C	1655	rs111758242	unconditioned	2.08494e-47	0.910285	1.67507e-48	0.073117	0.016598	107.487	NA	no_MHC	EQTLGEN
rs11655061	17	25882115	LGALS9	ENSG00000168961	anxiety_cc	C	1657	rs112995015	unconditioned	5.55083e-29	0.904123	4.46172e-30	0.0726496	0.0232272	65.061	NA	no_MHC	EQTLGEN
rs11655061	17	25882115	LGALS9	ENSG00000168961	anxiety_cc	C	1670	rs11650842	unconditioned	0.00203767	0.904298	0.000164175	0.0728383	0.0206618	6.19595	NA	no_MHC	EQTLGEN
rs11655061	17	25882115	LGALS9	ENSG00000168961	anxiety_cc	C	1655	rs11656620	unconditioned	4.49967e-29	0.908772	3.61518e-30	0.0729954	0.0182329	65.271	NA	no_MHC	EQTLGEN
rs11655061	17	25882115	LGALS9	ENSG00000168961	anxiety_cc	C	1655	rs117443838	unconditioned	7.69362e-05	0.884239	6.18092e-06	0.0709935	0.0446845	9.47253	NA	no_MHC	EQTLGEN
rs11655061	17	25882115	LGALS9	ENSG00000168961	anxiety_cc	C	1659	rs118088034	unconditioned	3.31666e-16	0.887437	2.66657e-17	0.0713081	0.0412548	35.6424	NA	no_MHC	EQTLGEN
rs11655061	17	25882115	LGALS9	ENSG00000168961	anxiety_cc	C	1661	rs118180621	unconditioned	0.000589819	0.89272	4.74393e-05	0.0717668	0.034876	7.4357	NA	no_MHC	EQTLGEN
rs11655061	17	25882115	LGALS9	ENSG00000168961	anxiety_cc	C	1655	rs11868352	unconditioned	7.89808e-08	0.899933	6.34643e-09	0.0722855	0.0277811	16.3541	NA	no_MHC	EQTLGEN
rs11655061	17	25882115	LGALS9	ENSG00000168961	anxiety_cc	C	1656	rs142135882	unconditioned	0.0145581	0.888857	0.00116979	0.071399	0.0240157	4.22961	NA	no_MHC	EQTLGEN
rs11655061	17	25882115	LGALS9	ENSG00000168961	anxiety_cc	C	1657	rs146112269	unconditioned	0.0151559	0.887289	0.00121806	0.0712854	0.0250514	4.18937	NA	no_MHC	EQTLGEN
rs11655061	17	25882115	LGALS9	ENSG00000168961	anxiety_cc	C	1659	rs149146999	unconditioned	1.86903e-15	0.870486	1.50269e-16	0.069927	0.0595865	33.9134	NA	no_MHC	EQTLGEN
rs11655061	17	25882115	LGALS9	ENSG00000168961	anxiety_cc	C	1656	rs188796312	unconditioned	0.0141606	0.88895	0.00113786	0.0714061	0.0243451	4.25729	NA	no_MHC	EQTLGEN
rs11655061	17	25882115	LGALS9	ENSG00000168961	anxiety_cc	C	1695	rs2779258	unconditioned	0.00070917	0.896835	5.74852e-05	0.0726676	0.0297303	7.25142	NA	no_MHC	EQTLGEN
rs11655061	17	25882115	LGALS9	ENSG00000168961	anxiety_cc	C	1658	rs2948521	unconditioned	4.257e-18	0.91359	3.42191e-19	0.0734242	0.0129856	39.998	NA	no_MHC	EQTLGEN
rs11655061	17	25882115	LGALS9	ENSG00000168961	anxiety_cc	C	1655	rs3094268	unconditioned	1.0625e-33	0.907905	8.5366e-35	0.0729258	0.0191691	75.9247	NA	no_MHC	EQTLGEN
rs11655061	17	25882115	LGALS9	ENSG00000168961	anxiety_cc	C	1672	rs34759944	unconditioned	2.62656e-65	0.908433	2.1173e-66	0.0732113	0.018356	148.702	NA	no_MHC	EQTLGEN
rs11655061	17	25882115	LGALS9	ENSG00000168961	anxiety_cc	C	1657	rs361498	unconditioned	1.19906e-47	0.907141	9.63753e-49	0.0728921	0.019967	108.04	NA	no_MHC	EQTLGEN
rs11655061	17	25882115	LGALS9	ENSG00000168961	anxiety_cc	C	1663	rs3751092	unconditioned	1.53057e-68	0.911679	1.23153e-69	0.0733407	0.0149804	156.15	NA	no_MHC	EQTLGEN
rs11655061	17	25882115	LGALS9	ENSG00000168961	anxiety_cc	C	1657	rs4239241	unconditioned	1.60718e-12	0.909114	1.29174e-13	0.0730507	0.017835	27.1565	NA	no_MHC	EQTLGEN
rs11655061	17	25882115	LGALS9	ENSG00000168961	anxiety_cc	C	1678	rs4239242	unconditioned	9.03046e-08	0.909556	7.28752e-09	0.0733835	0.0170608	16.2201	NA	no_MHC	EQTLGEN
rs11655061	17	25882115	LGALS9	ENSG00000168961	anxiety_cc	C	1666	rs4795829	unconditioned	1.91974e-35	0.911534	1.54556e-36	0.0733712	0.0150952	79.9383	NA	no_MHC	EQTLGEN
rs11655061	17	25882115	LGALS9	ENSG00000168961	anxiety_cc	C	1658	rs55670555	unconditioned	1.2159e-23	0.904137	9.77515e-25	0.0726645	0.0231983	52.764	NA	no_MHC	EQTLGEN
rs11655061	17	25882115	LGALS9	ENSG00000168961	anxiety_cc	C	1657	rs72845099	unconditioned	2.9893e-21	0.863325	2.40434e-22	0.0693713	0.0673041	47.2592	NA	no_MHC	EQTLGEN
rs11655061	17	25882115	LGALS9	ENSG00000168961	anxiety_cc	C	1656	rs72845850	unconditioned	2.53202e-20	0.905921	2.03477e-21	0.0727801	0.021299	45.1227	NA	no_MHC	EQTLGEN
rs11655061	17	25882115	LGALS9	ENSG00000168961	anxiety_cc	C	1662	rs77576481	unconditioned	8.36219e-73	0.864305	6.73213e-74	0.0695163	0.0661783	165.965	NA	no_MHC	EQTLGEN
rs11655061	17	25882115	LGALS9	ENSG00000168961	anxiety_cc	C	1655	rs80338342	unconditioned	6.75839e-15	0.907038	5.4296e-16	0.0728501	0.0201122	32.628	NA	no_MHC	EQTLGEN
rs11655061	17	25882115	LGALS9	ENSG00000168961	anxiety_cc	C	1693	rs9913455	unconditioned	4.79644e-07	0.909933	3.88194e-08	0.0736279	0.0164381	14.5502	NA	no_MHC	EQTLGEN
rs11655061	17	25882115	LGALS9	ENSG00000168961	asd	C	2471	unconditioned	unconditioned	0	0.86894	0	0.12255	0.00851002	3404.27	NA	no_MHC	EQTLGEN
rs11655061	17	25882115	LGALS9	ENSG00000168961	asd	C	1947	rs11080226	unconditioned	9.76967e-58	0.880868	1.21647e-58	0.109672	0.00945998	131.271	NA	no_MHC	EQTLGEN
rs11655061	17	25882115	LGALS9	ENSG00000168961	asd	C	1898	rs111758242	unconditioned	2.01934e-47	0.88165	2.50419e-48	0.109325	0.00902535	107.519	NA	no_MHC	EQTLGEN
rs11655061	17	25882115	LGALS9	ENSG00000168961	asd	C	1900	rs112995015	unconditioned	5.42647e-29	0.883895	6.73015e-30	0.109618	0.00648687	65.0837	NA	no_MHC	EQTLGEN
rs11655061	17	25882115	LGALS9	ENSG00000168961	asd	C	1977	rs11650842	unconditioned	4.19103e-08	0.862954	5.28722e-09	0.108838	0.0282073	16.9877	NA	no_MHC	EQTLGEN
rs11655061	17	25882115	LGALS9	ENSG00000168961	asd	C	1898	rs11656620	unconditioned	4.36866e-29	0.882333	5.41756e-30	0.109409	0.00825784	65.3005	NA	no_MHC	EQTLGEN
rs11655061	17	25882115	LGALS9	ENSG00000168961	asd	C	1901	rs117443838	unconditioned	8.69379e-18	0.86841	1.0788e-18	0.107736	0.0238543	39.2839	NA	no_MHC	EQTLGEN
rs11655061	17	25882115	LGALS9	ENSG00000168961	asd	C	1903	rs118088034	unconditioned	1.42419e-32	0.875603	1.76686e-33	0.108612	0.0157846	73.3291	NA	no_MHC	EQTLGEN
rs11655061	17	25882115	LGALS9	ENSG00000168961	asd	C	1905	rs118180621	unconditioned	6.29031e-10	0.865219	7.80574e-11	0.107339	0.0274422	21.1868	NA	no_MHC	EQTLGEN
rs11655061	17	25882115	LGALS9	ENSG00000168961	asd	C	1898	rs11868352	unconditioned	7.70478e-08	0.877795	9.55511e-09	0.108847	0.0133584	16.3788	NA	no_MHC	EQTLGEN
rs11655061	17	25882115	LGALS9	ENSG00000168961	asd	C	1900	rs142135882	unconditioned	1.29467e-11	0.856653	1.60617e-12	0.10624	0.0371073	25.0702	NA	no_MHC	EQTLGEN
rs11655061	17	25882115	LGALS9	ENSG00000168961	asd	C	1900	rs146112269	unconditioned	0.0101418	0.843024	0.00125784	0.104515	0.0410611	4.59109	NA	no_MHC	EQTLGEN
rs11655061	17	25882115	LGALS9	ENSG00000168961	asd	C	1902	rs149146999	unconditioned	4.65242e-16	0.874026	5.77098e-17	0.108399	0.0175748	35.304	NA	no_MHC	EQTLGEN
rs11655061	17	25882115	LGALS9	ENSG00000168961	asd	C	1926	rs188796312	unconditioned	1.22947e-06	0.857936	1.53782e-07	0.107276	0.0347873	13.6089	NA	no_MHC	EQTLGEN
rs11655061	17	25882115	LGALS9	ENSG00000168961	asd	C	1938	rs2779258	unconditioned	0.000649086	0.87161	8.08299e-05	0.108521	0.0191391	7.33995	NA	no_MHC	EQTLGEN
rs11655061	17	25882115	LGALS9	ENSG00000168961	asd	C	1901	rs2948521	unconditioned	4.11834e-18	0.883875	5.1081e-19	0.109623	0.00650202	40.0311	NA	no_MHC	EQTLGEN
rs11655061	17	25882115	LGALS9	ENSG00000168961	asd	C	1898	rs3094268	unconditioned	1.02538e-33	0.876195	1.27165e-34	0.108648	0.0151566	75.9602	NA	no_MHC	EQTLGEN
rs11655061	17	25882115	LGALS9	ENSG00000168961	asd	C	1915	rs34759944	unconditioned	2.54991e-65	0.881864	3.16586e-66	0.10948	0.00865658	148.732	NA	no_MHC	EQTLGEN
rs11655061	17	25882115	LGALS9	ENSG00000168961	asd	C	1900	rs361498	unconditioned	1.16587e-47	0.881872	1.446e-48	0.109367	0.0087611	108.068	NA	no_MHC	EQTLGEN
rs11655061	17	25882115	LGALS9	ENSG00000168961	asd	C	1906	rs3751092	unconditioned	1.48069e-68	0.881942	1.83721e-69	0.109421	0.00863735	156.183	NA	no_MHC	EQTLGEN
rs11655061	17	25882115	LGALS9	ENSG00000168961	asd	C	1900	rs4239241	unconditioned	1.55746e-12	0.88103	1.93169e-13	0.109263	0.00970709	27.188	NA	no_MHC	EQTLGEN
rs11655061	17	25882115	LGALS9	ENSG00000168961	asd	C	1921	rs4239242	unconditioned	8.76217e-08	0.88256	1.0883e-08	0.10961	0.00782976	16.2502	NA	no_MHC	EQTLGEN
rs11655061	17	25882115	LGALS9	ENSG00000168961	asd	C	1909	rs4795829	unconditioned	1.8537e-35	0.880192	2.30055e-36	0.109226	0.0105822	79.9733	NA	no_MHC	EQTLGEN
rs11655061	17	25882115	LGALS9	ENSG00000168961	asd	C	1901	rs55670555	unconditioned	1.18227e-23	0.879114	1.46648e-24	0.109033	0.0118536	52.792	NA	no_MHC	EQTLGEN
rs11655061	17	25882115	LGALS9	ENSG00000168961	asd	C	1900	rs72845099	unconditioned	3.00802e-21	0.868646	3.73127e-22	0.107727	0.0236268	47.253	NA	no_MHC	EQTLGEN
rs11655061	17	25882115	LGALS9	ENSG00000168961	asd	C	1899	rs72845850	unconditioned	2.46823e-20	0.88313	3.06103e-21	0.109516	0.00735479	45.1482	NA	no_MHC	EQTLGEN
rs11655061	17	25882115	LGALS9	ENSG00000168961	asd	C	1905	rs77576481	unconditioned	8.47219e-73	0.875262	1.05121e-73	0.108585	0.0161533	165.952	NA	no_MHC	EQTLGEN
rs11655061	17	25882115	LGALS9	ENSG00000168961	asd	C	1899	rs80338342	unconditioned	8.8578e-39	0.840408	1.09903e-39	0.104218	0.0553738	87.6195	NA	no_MHC	EQTLGEN
rs11655061	17	25882115	LGALS9	ENSG00000168961	asd	C	1935	rs9913455	unconditioned	4.64883e-07	0.880951	5.78025e-08	0.109526	0.00952254	14.5815	NA	no_MHC	EQTLGEN
rs11655061	17	25882115	LGALS9	ENSG00000168961	bipolar	C	2400	unconditioned	unconditioned	0	0.767709	0	0.227219	0.00507267	3404.48	NA	no_MHC	EQTLGEN
rs11655061	17	25882115	LGALS9	ENSG00000168961	bipolar	C	1861	rs11080226	unconditioned	8.67544e-58	0.783018	2.3374e-58	0.210961	0.00602092	131.389	NA	no_MHC	EQTLGEN
rs11655061	17	25882115	LGALS9	ENSG00000168961	bipolar	C	1808	rs111758242	unconditioned	9.65716e-15	0.782978	2.59746e-15	0.210589	0.00643265	32.2711	NA	no_MHC	EQTLGEN
rs11655061	17	25882115	LGALS9	ENSG00000168961	bipolar	C	1811	rs112995015	unconditioned	4.75897e-29	0.774926	1.28022e-29	0.208448	0.0166256	65.2149	NA	no_MHC	EQTLGEN
rs11655061	17	25882115	LGALS9	ENSG00000168961	bipolar	C	1889	rs11650842	unconditioned	3.11828e-08	0.666239	8.7374e-09	0.186532	0.147229	17.2834	NA	no_MHC	EQTLGEN
rs11655061	17	25882115	LGALS9	ENSG00000168961	bipolar	C	1809	rs11656620	unconditioned	3.87217e-29	0.781877	1.04153e-29	0.210299	0.00782393	65.4212	NA	no_MHC	EQTLGEN
rs11655061	17	25882115	LGALS9	ENSG00000168961	bipolar	C	1812	rs117443838	unconditioned	7.60243e-18	0.761766	2.04638e-18	0.205015	0.0332188	39.4181	NA	no_MHC	EQTLGEN
rs11655061	17	25882115	LGALS9	ENSG00000168961	bipolar	C	1814	rs118088034	unconditioned	1.26344e-32	0.778491	3.39926e-33	0.20944	0.0120696	73.4489	NA	no_MHC	EQTLGEN
rs11655061	17	25882115	LGALS9	ENSG00000168961	bipolar	C	1816	rs118180621	unconditioned	5.36254e-10	0.739732	1.44323e-10	0.199024	0.0612439	21.3464	NA	no_MHC	EQTLGEN
rs11655061	17	25882115	LGALS9	ENSG00000168961	bipolar	C	1809	rs11868352	unconditioned	6.87567e-08	0.782936	1.84939e-08	0.210584	0.0064791	16.4927	NA	no_MHC	EQTLGEN
rs11655061	17	25882115	LGALS9	ENSG00000168961	bipolar	C	1811	rs142135882	unconditioned	1.16803e-11	0.774246	3.14215e-12	0.208265	0.017489	25.1731	NA	no_MHC	EQTLGEN
rs11655061	17	25882115	LGALS9	ENSG00000168961	bipolar	C	1812	rs146112269	unconditioned	9.71503e-05	0.775848	2.61363e-05	0.20871	0.0153182	9.23925	NA	no_MHC	EQTLGEN
rs11655061	17	25882115	LGALS9	ENSG00000168961	bipolar	C	1813	rs149146999	unconditioned	4.09661e-16	0.770251	1.10212e-16	0.2072	0.0225484	35.4312	NA	no_MHC	EQTLGEN
rs11655061	17	25882115	LGALS9	ENSG00000168961	bipolar	C	1812	rs188796312	unconditioned	0.00175202	0.766897	0.000471405	0.20632	0.0245594	6.34699	NA	no_MHC	EQTLGEN
rs11655061	17	25882115	LGALS9	ENSG00000168961	bipolar	C	1847	rs2779258	unconditioned	0.000579311	0.754876	0.000155946	0.203166	0.0412226	7.45367	NA	no_MHC	EQTLGEN
rs11655061	17	25882115	LGALS9	ENSG00000168961	bipolar	C	1812	rs2948521	unconditioned	3.57703e-18	0.767327	9.62378e-19	0.206418	0.0262552	40.172	NA	no_MHC	EQTLGEN
rs11655061	17	25882115	LGALS9	ENSG00000168961	bipolar	C	1809	rs3094268	unconditioned	9.13211e-34	0.780238	2.45636e-34	0.209859	0.0099027	76.0761	NA	no_MHC	EQTLGEN
rs11655061	17	25882115	LGALS9	ENSG00000168961	bipolar	C	1826	rs34759944	unconditioned	2.26504e-65	0.783856	6.09703e-66	0.210993	0.00515163	148.85	NA	no_MHC	EQTLGEN
rs11655061	17	25882115	LGALS9	ENSG00000168961	bipolar	C	1810	rs361498	unconditioned	3.1443e-06	0.77144	8.45788e-07	0.207489	0.021067	12.6699	NA	no_MHC	EQTLGEN
rs11655061	17	25882115	LGALS9	ENSG00000168961	bipolar	C	1817	rs3751092	unconditioned	1.31572e-68	0.783905	3.54011e-69	0.210915	0.00517969	156.301	NA	no_MHC	EQTLGEN
rs11655061	17	25882115	LGALS9	ENSG00000168961	bipolar	C	1810	rs4239241	unconditioned	3.71211e-07	0.772687	9.98523e-08	0.207826	0.0194867	14.8065	NA	no_MHC	EQTLGEN
rs11655061	17	25882115	LGALS9	ENSG00000168961	bipolar	C	1832	rs4239242	unconditioned	7.79637e-08	0.784813	2.09897e-08	0.211286	0.00390016	16.367	NA	no_MHC	EQTLGEN
rs11655061	17	25882115	LGALS9	ENSG00000168961	bipolar	C	1819	rs4795829	unconditioned	1.29818e-15	0.775582	3.49321e-16	0.208682	0.0157356	34.2778	NA	no_MHC	EQTLGEN
rs11655061	17	25882115	LGALS9	ENSG00000168961	bipolar	C	1812	rs55670555	unconditioned	1.04967e-23	0.780692	2.82383e-24	0.210014	0.00929432	52.911	NA	no_MHC	EQTLGEN
rs11655061	17	25882115	LGALS9	ENSG00000168961	bipolar	C	1811	rs72845099	unconditioned	2.61137e-21	0.754819	7.0258e-22	0.203039	0.0421412	47.3944	NA	no_MHC	EQTLGEN
rs11655061	17	25882115	LGALS9	ENSG00000168961	bipolar	C	1809	rs72845850	unconditioned	0.000220292	0.769364	5.92548e-05	0.206923	0.0234338	8.42056	NA	no_MHC	EQTLGEN
rs11655061	17	25882115	LGALS9	ENSG00000168961	bipolar	C	1816	rs77576481	unconditioned	7.52385e-73	0.78095	2.02437e-73	0.210114	0.00893634	166.071	NA	no_MHC	EQTLGEN
rs11655061	17	25882115	LGALS9	ENSG00000168961	bipolar	C	1810	rs80338342	unconditioned	7.99603e-39	0.761834	2.15108e-39	0.204914	0.0332524	87.7219	NA	no_MHC	EQTLGEN
rs11655061	17	25882115	LGALS9	ENSG00000168961	bipolar	C	1845	rs9913455	unconditioned	4.22429e-07	0.783923	1.13761e-07	0.211106	0.00497022	14.6772	NA	no_MHC	EQTLGEN
rs11655061	17	25882115	LGALS9	ENSG00000168961	bipolar_noukb	C	2395	unconditioned	unconditioned	0	0.745264	0	0.250048	0.0046875	3404.51	NA	no_MHC	EQTLGEN
rs11655061	17	25882115	LGALS9	ENSG00000168961	bipolar_noukb	C	1861	rs11080226	unconditioned	8.43518e-58	0.761333	2.58051e-58	0.232903	0.00576325	131.418	NA	no_MHC	EQTLGEN
rs11655061	17	25882115	LGALS9	ENSG00000168961	bipolar_noukb	C	1808	rs111758242	unconditioned	9.38863e-15	0.761206	2.86801e-15	0.232525	0.00626916	32.2993	NA	no_MHC	EQTLGEN
rs11655061	17	25882115	LGALS9	ENSG00000168961	bipolar_noukb	C	1811	rs112995015	unconditioned	4.6175e-29	0.751889	1.41075e-29	0.229701	0.0184094	65.2451	NA	no_MHC	EQTLGEN
rs11655061	17	25882115	LGALS9	ENSG00000168961	bipolar_noukb	C	1889	rs11650842	unconditioned	2.99088e-08	0.639018	9.52502e-09	0.20335	0.157632	17.3251	NA	no_MHC	EQTLGEN
rs11655061	17	25882115	LGALS9	ENSG00000168961	bipolar_noukb	C	1809	rs11656620	unconditioned	3.76033e-29	0.759294	1.14874e-29	0.231947	0.00875902	65.4505	NA	no_MHC	EQTLGEN
rs11655061	17	25882115	LGALS9	ENSG00000168961	bipolar_noukb	C	1812	rs117443838	unconditioned	7.40309e-18	0.741793	2.26299e-18	0.226721	0.0314856	39.4446	NA	no_MHC	EQTLGEN
rs11655061	17	25882115	LGALS9	ENSG00000168961	bipolar_noukb	C	1814	rs118088034	unconditioned	1.22721e-32	0.756171	3.74981e-33	0.231039	0.0127905	73.478	NA	no_MHC	EQTLGEN
rs11655061	17	25882115	LGALS9	ENSG00000168961	bipolar_noukb	C	1816	rs118180621	unconditioned	5.29318e-10	0.730164	1.61768e-10	0.223104	0.046732	21.3594	NA	no_MHC	EQTLGEN
rs11655061	17	25882115	LGALS9	ENSG00000168961	bipolar_noukb	C	1809	rs11868352	unconditioned	6.68438e-08	0.761154	2.04198e-08	0.232515	0.00633086	16.5209	NA	no_MHC	EQTLGEN
rs11655061	17	25882115	LGALS9	ENSG00000168961	bipolar_noukb	C	1811	rs142135882	unconditioned	1.13113e-11	0.74979	3.45592e-12	0.22906	0.0211498	25.2052	NA	no_MHC	EQTLGEN
rs11655061	17	25882115	LGALS9	ENSG00000168961	bipolar_noukb	C	1812	rs146112269	unconditioned	9.44496e-05	0.75428	2.88578e-05	0.230445	0.0151516	9.26744	NA	no_MHC	EQTLGEN
rs11655061	17	25882115	LGALS9	ENSG00000168961	bipolar_noukb	C	1813	rs149146999	unconditioned	3.98564e-16	0.749387	1.21776e-16	0.228945	0.0216684	35.4587	NA	no_MHC	EQTLGEN
rs11655061	17	25882115	LGALS9	ENSG00000168961	bipolar_noukb	C	1810	rs188796312	unconditioned	0.00508119	0.748221	0.0015523	0.228564	0.0165812	5.28221	NA	no_MHC	EQTLGEN
rs11655061	17	25882115	LGALS9	ENSG00000168961	bipolar_noukb	C	1847	rs2779258	unconditioned	0.000560064	0.729797	0.000171212	0.223053	0.0464193	7.48746	NA	no_MHC	EQTLGEN
rs11655061	17	25882115	LGALS9	ENSG00000168961	bipolar_noukb	C	1812	rs2948521	unconditioned	3.48633e-18	0.747868	1.06524e-18	0.228486	0.0236459	40.1977	NA	no_MHC	EQTLGEN
rs11655061	17	25882115	LGALS9	ENSG00000168961	bipolar_noukb	C	1809	rs3094268	unconditioned	8.86824e-34	0.757693	2.70917e-34	0.231458	0.010849	76.1054	NA	no_MHC	EQTLGEN
rs11655061	17	25882115	LGALS9	ENSG00000168961	bipolar_noukb	C	1826	rs34759944	unconditioned	2.20248e-65	0.762207	6.73243e-66	0.232982	0.0048112	148.878	NA	no_MHC	EQTLGEN
rs11655061	17	25882115	LGALS9	ENSG00000168961	bipolar_noukb	C	1810	rs361498	unconditioned	3.04709e-06	0.747589	9.30882e-07	0.228363	0.0240439	12.7013	NA	no_MHC	EQTLGEN
rs11655061	17	25882115	LGALS9	ENSG00000168961	bipolar_noukb	C	1817	rs3751092	unconditioned	1.27942e-68	0.762282	3.9095e-69	0.232923	0.00479454	156.329	NA	no_MHC	EQTLGEN
rs11655061	17	25882115	LGALS9	ENSG00000168961	bipolar_noukb	C	1810	rs4239241	unconditioned	3.6058e-07	0.750559	1.10157e-07	0.229275	0.0201665	14.8356	NA	no_MHC	EQTLGEN
rs11655061	17	25882115	LGALS9	ENSG00000168961	bipolar_noukb	C	1832	rs4239242	unconditioned	7.57935e-08	0.762967	2.31713e-08	0.233248	0.00378469	16.3953	NA	no_MHC	EQTLGEN
rs11655061	17	25882115	LGALS9	ENSG00000168961	bipolar_noukb	C	1819	rs4795829	unconditioned	1.26254e-15	0.754291	3.85816e-16	0.230487	0.0152224	34.3057	NA	no_MHC	EQTLGEN
rs11655061	17	25882115	LGALS9	ENSG00000168961	bipolar_noukb	C	1812	rs55670555	unconditioned	1.02108e-23	0.759431	3.11968e-24	0.232018	0.00855108	52.9386	NA	no_MHC	EQTLGEN
rs11655061	17	25882115	LGALS9	ENSG00000168961	bipolar_noukb	C	1811	rs72845099	unconditioned	2.58047e-21	0.745888	7.88422e-22	0.227868	0.0262436	47.4063	NA	no_MHC	EQTLGEN
rs11655061	17	25882115	LGALS9	ENSG00000168961	bipolar_noukb	C	1809	rs72845850	unconditioned	0.000213952	0.747222	6.53605e-05	0.228246	0.0242532	8.44976	NA	no_MHC	EQTLGEN
rs11655061	17	25882115	LGALS9	ENSG00000168961	bipolar_noukb	C	1816	rs77576481	unconditioned	7.31391e-73	0.75916	2.23487e-73	0.231964	0.00887665	166.099	NA	no_MHC	EQTLGEN
rs11655061	17	25882115	LGALS9	ENSG00000168961	bipolar_noukb	C	1810	rs80338342	unconditioned	7.83396e-39	0.746393	2.39342e-39	0.228011	0.0255952	87.7424	NA	no_MHC	EQTLGEN
rs11655061	17	25882115	LGALS9	ENSG00000168961	bipolar_noukb	C	1845	rs9913455	unconditioned	4.10734e-07	0.762219	1.25599e-07	0.233076	0.00470367	14.7053	NA	no_MHC	EQTLGEN
rs11655061	17	25882115	LGALS9	ENSG00000168961	depression_Als_noukb_included	C	2263	unconditioned	unconditioned	0	0.973147	0	0.0236535	0.00319904	3404.25	NA	no_MHC	EQTLGEN
rs11655061	17	25882115	LGALS9	ENSG00000168961	depression_Als_noukb_included	C	1809	rs11080226	unconditioned	1.08363e-57	0.978095	1.86463e-59	0.0168252	0.00507946	131.167	NA	no_MHC	EQTLGEN
rs11655061	17	25882115	LGALS9	ENSG00000168961	depression_Als_noukb_included	C	1757	rs111758242	unconditioned	1.20116e-14	0.973863	2.03935e-16	0.0165248	0.00961179	32.0529	NA	no_MHC	EQTLGEN
rs11655061	17	25882115	LGALS9	ENSG00000168961	depression_Als_noukb_included	C	1759	rs112995015	unconditioned	6.02582e-29	0.981201	1.02337e-30	0.0166616	0.00213719	64.9789	NA	no_MHC	EQTLGEN
rs11655061	17	25882115	LGALS9	ENSG00000168961	depression_Als_noukb_included	C	1837	rs11650842	unconditioned	4.5675e-08	0.975895	7.9837e-10	0.017051	0.00705434	16.9017	NA	no_MHC	EQTLGEN
rs11655061	17	25882115	LGALS9	ENSG00000168961	depression_Als_noukb_included	C	1758	rs11656620	unconditioned	4.85722e-29	0.980768	8.24796e-31	0.0166517	0.00258005	65.1945	NA	no_MHC	EQTLGEN
rs11655061	17	25882115	LGALS9	ENSG00000168961	depression_Als_noukb_included	C	1761	rs117443838	unconditioned	9.6888e-18	0.970983	1.65067e-19	0.0165301	0.0124866	39.1756	NA	no_MHC	EQTLGEN
rs11655061	17	25882115	LGALS9	ENSG00000168961	depression_Als_noukb_included	C	1762	rs118088034	unconditioned	1.58671e-32	0.977768	2.69655e-34	0.0166111	0.00562102	73.2211	NA	no_MHC	EQTLGEN
rs11655061	17	25882115	LGALS9	ENSG00000168961	depression_Als_noukb_included	C	1763	rs118180621	unconditioned	0.000652462	0.976087	1.10881e-05	0.0165812	0.00666826	7.33476	NA	no_MHC	EQTLGEN
rs11655061	17	25882115	LGALS9	ENSG00000168961	depression_Als_noukb_included	C	1758	rs11868352	unconditioned	8.42299e-08	0.959101	1.43224e-09	0.0162838	0.024615	16.2897	NA	no_MHC	EQTLGEN
rs11655061	17	25882115	LGALS9	ENSG00000168961	depression_Als_noukb_included	C	1759	rs142135882	unconditioned	1.47072e-11	0.974957	2.49869e-13	0.0165556	0.00848735	24.9427	NA	no_MHC	EQTLGEN
rs11655061	17	25882115	LGALS9	ENSG00000168961	depression_Als_noukb_included	C	1759	rs146112269	unconditioned	0.0145613	0.961601	0.000247301	0.0163241	0.00726608	4.22939	NA	no_MHC	EQTLGEN
rs11655061	17	25882115	LGALS9	ENSG00000168961	depression_Als_noukb_included	C	1761	rs149146999	unconditioned	5.17758e-16	0.97353	8.79611e-18	0.0165292	0.00994122	35.197	NA	no_MHC	EQTLGEN
rs11655061	17	25882115	LGALS9	ENSG00000168961	depression_Als_noukb_included	C	1759	rs188796312	unconditioned	0.00103508	0.970246	1.75901e-05	0.0164761	0.0122252	6.87328	NA	no_MHC	EQTLGEN
rs11655061	17	25882115	LGALS9	ENSG00000168961	depression_Als_noukb_included	C	1795	rs2779258	unconditioned	0.000744513	0.95948	1.27041e-05	0.0163489	0.0234136	7.20278	NA	no_MHC	EQTLGEN
rs11655061	17	25882115	LGALS9	ENSG00000168961	depression_Als_noukb_included	C	1760	rs2948521	unconditioned	4.57303e-18	0.980963	7.7677e-20	0.0166602	0.00237663	39.9264	NA	no_MHC	EQTLGEN
rs11655061	17	25882115	LGALS9	ENSG00000168961	depression_Als_noukb_included	C	1758	rs3094268	unconditioned	1.14347e-33	0.97696	1.94216e-35	0.016587	0.00645339	75.8512	NA	no_MHC	EQTLGEN
rs11655061	17	25882115	LGALS9	ENSG00000168961	depression_Als_noukb_included	C	1774	rs34759944	unconditioned	2.83191e-65	0.980054	4.82104e-67	0.0166812	0.00326432	148.627	NA	no_MHC	EQTLGEN
rs11655061	17	25882115	LGALS9	ENSG00000168961	depression_Als_noukb_included	C	1758	rs361498	unconditioned	3.9933e-06	0.979722	6.78097e-08	0.0166329	0.00364144	12.4309	NA	no_MHC	EQTLGEN
rs11655061	17	25882115	LGALS9	ENSG00000168961	depression_Als_noukb_included	C	1765	rs3751092	unconditioned	1.64503e-68	0.980119	2.79659e-70	0.0166591	0.00322196	156.078	NA	no_MHC	EQTLGEN
rs11655061	17	25882115	LGALS9	ENSG00000168961	depression_Als_noukb_included	C	1758	rs4239241	unconditioned	1.22088e-06	0.951817	2.07317e-08	0.0161306	0.0320515	13.6159	NA	no_MHC	EQTLGEN
rs11655061	17	25882115	LGALS9	ENSG00000168961	depression_Als_noukb_included	C	1780	rs4239242	unconditioned	9.74515e-08	0.980925	1.66053e-09	0.0167122	0.00236236	16.1439	NA	no_MHC	EQTLGEN
rs11655061	17	25882115	LGALS9	ENSG00000168961	depression_Als_noukb_included	C	1767	rs4795829	unconditioned	1.62335e-15	0.969967	2.76051e-17	0.0164807	0.0135521	34.0543	NA	no_MHC	EQTLGEN
rs11655061	17	25882115	LGALS9	ENSG00000168961	depression_Als_noukb_included	C	1760	rs55670555	unconditioned	1.31663e-23	0.979259	2.23665e-25	0.0166312	0.00410947	52.6844	NA	no_MHC	EQTLGEN
rs11655061	17	25882115	LGALS9	ENSG00000168961	depression_Als_noukb_included	C	1759	rs72845099	unconditioned	3.3744e-21	0.97541	5.73279e-23	0.0165633	0.008027	47.1381	NA	no_MHC	EQTLGEN
rs11655061	17	25882115	LGALS9	ENSG00000168961	depression_Als_noukb_included	C	1758	rs72845850	unconditioned	0.000279792	0.975671	4.75111e-06	0.0165602	0.00748442	8.18146	NA	no_MHC	EQTLGEN
rs11655061	17	25882115	LGALS9	ENSG00000168961	depression_Als_noukb_included	C	1764	rs77576481	unconditioned	9.41242e-73	0.977161	1.60018e-74	0.0166062	0.00623301	165.847	NA	no_MHC	EQTLGEN
rs11655061	17	25882115	LGALS9	ENSG00000168961	depression_Als_noukb_included	C	1758	rs80338342	unconditioned	1.0195e-38	0.971506	1.73219e-40	0.0164944	0.0119994	87.4789	NA	no_MHC	EQTLGEN
rs11655061	17	25882115	LGALS9	ENSG00000168961	depression_Als_noukb_included	C	1793	rs9913455	unconditioned	5.29065e-07	0.980489	9.03333e-09	0.0167382	0.00277208	14.4522	NA	no_MHC	EQTLGEN
rs11655061	17	25882115	LGALS9	ENSG00000168961	depression_Als_ukb_included	C	2356	unconditioned	unconditioned	0	0.945631	0	0.0526174	0.00175167	3404.27	NA	no_MHC	EQTLGEN
rs11655061	17	25882115	LGALS9	ENSG00000168961	depression_Als_ukb_included	C	1811	rs11080226	unconditioned	1.06205e-57	0.958477	4.17282e-59	0.0376549	0.00386773	131.187	NA	no_MHC	EQTLGEN
rs11655061	17	25882115	LGALS9	ENSG00000168961	depression_Als_ukb_included	C	1758	rs111758242	unconditioned	1.14787e-14	0.930669	4.48969e-16	0.0363686	0.0329621	32.0983	NA	no_MHC	EQTLGEN
rs11655061	17	25882115	LGALS9	ENSG00000168961	depression_Als_ukb_included	C	1761	rs112995015	unconditioned	5.89969e-29	0.960705	2.30791e-30	0.0375803	0.00171508	65.0001	NA	no_MHC	EQTLGEN
rs11655061	17	25882115	LGALS9	ENSG00000168961	depression_Als_ukb_included	C	1838	rs11650842	unconditioned	4.48172e-08	0.956977	1.76989e-09	0.037787	0.00523567	16.9207	NA	no_MHC	EQTLGEN
rs11655061	17	25882115	LGALS9	ENSG00000168961	depression_Als_ukb_included	C	1759	rs11656620	unconditioned	4.75668e-29	0.960503	1.86059e-30	0.0375684	0.00192897	65.2154	NA	no_MHC	EQTLGEN
rs11655061	17	25882115	LGALS9	ENSG00000168961	depression_Als_ukb_included	C	1762	rs117443838	unconditioned	9.55034e-18	0.956649	3.73743e-19	0.0374316	0.00591984	39.19	NA	no_MHC	EQTLGEN
rs11655061	17	25882115	LGALS9	ENSG00000168961	depression_Als_ukb_included	C	1764	rs118088034	unconditioned	1.5513e-32	0.955657	6.0703e-34	0.0373882	0.00695519	73.2436	NA	no_MHC	EQTLGEN
rs11655061	17	25882115	LGALS9	ENSG00000168961	depression_Als_ukb_included	C	1766	rs118180621	unconditioned	6.77218e-10	0.933921	2.65187e-11	0.0365413	0.029538	21.113	NA	no_MHC	EQTLGEN
rs11655061	17	25882115	LGALS9	ENSG00000168961	depression_Als_ukb_included	C	1759	rs11868352	unconditioned	8.4256e-08	0.959478	3.29579e-09	0.0375283	0.0029938	16.2894	NA	no_MHC	EQTLGEN
rs11655061	17	25882115	LGALS9	ENSG00000168961	depression_Als_ukb_included	C	1761	rs142135882	unconditioned	1.44101e-11	0.955025	5.63801e-13	0.0373581	0.00761677	24.9631	NA	no_MHC	EQTLGEN
rs11655061	17	25882115	LGALS9	ENSG00000168961	depression_Als_ukb_included	C	1762	rs146112269	unconditioned	0.000119532	0.954352	4.67704e-06	0.0373336	0.00819067	9.03193	NA	no_MHC	EQTLGEN
rs11655061	17	25882115	LGALS9	ENSG00000168961	depression_Als_ukb_included	C	1763	rs149146999	unconditioned	5.09169e-16	0.95727	1.99202e-17	0.037446	0.00528418	35.2138	NA	no_MHC	EQTLGEN
rs11655061	17	25882115	LGALS9	ENSG00000168961	depression_Als_ukb_included	C	1761	rs188796312	unconditioned	0.000992487	0.948416	3.88368e-05	0.0370988	0.0134536	6.9153	NA	no_MHC	EQTLGEN
rs11655061	17	25882115	LGALS9	ENSG00000168961	depression_Als_ukb_included	C	1797	rs2779258	unconditioned	0.000591646	0.770788	2.31999e-05	0.0300259	0.198571	7.4326	NA	no_MHC	EQTLGEN
rs11655061	17	25882115	LGALS9	ENSG00000168961	depression_Als_ukb_included	C	1762	rs2948521	unconditioned	4.47859e-18	0.96077	1.75207e-19	0.0375846	0.00164541	39.9472	NA	no_MHC	EQTLGEN
rs11655061	17	25882115	LGALS9	ENSG00000168961	depression_Als_ukb_included	C	1759	rs3094268	unconditioned	1.1243e-33	0.9606	4.3977e-35	0.0375722	0.00182734	75.8682	NA	no_MHC	EQTLGEN
rs11655061	17	25882115	LGALS9	ENSG00000168961	depression_Als_ukb_included	C	1776	rs34759944	unconditioned	2.77544e-65	0.96043	1.08652e-66	0.0375965	0.00197374	148.647	NA	no_MHC	EQTLGEN
rs11655061	17	25882115	LGALS9	ENSG00000168961	depression_Als_ukb_included	C	1760	rs361498	unconditioned	3.91189e-06	0.959795	1.53023e-07	0.0375421	0.00265881	12.4515	NA	no_MHC	EQTLGEN
rs11655061	17	25882115	LGALS9	ENSG00000168961	depression_Als_ukb_included	C	1767	rs3751092	unconditioned	1.61238e-68	0.960632	6.30934e-70	0.0375883	0.00177946	156.098	NA	no_MHC	EQTLGEN
rs11655061	17	25882115	LGALS9	ENSG00000168961	depression_Als_ukb_included	C	1760	rs4239241	unconditioned	4.56538e-07	0.950115	1.78586e-08	0.0371533	0.0127317	14.5996	NA	no_MHC	EQTLGEN
rs11655061	17	25882115	LGALS9	ENSG00000168961	depression_Als_ukb_included	C	1782	rs4239242	unconditioned	9.54378e-08	0.960736	3.73724e-09	0.0376197	0.00164444	16.1648	NA	no_MHC	EQTLGEN
rs11655061	17	25882115	LGALS9	ENSG00000168961	depression_Als_ukb_included	C	1769	rs4795829	unconditioned	1.59988e-15	0.955571	6.26101e-17	0.0373885	0.00704097	34.0688	NA	no_MHC	EQTLGEN
rs11655061	17	25882115	LGALS9	ENSG00000168961	depression_Als_ukb_included	C	1762	rs55670555	unconditioned	1.28991e-23	0.959351	5.04645e-25	0.0375291	0.00311996	52.7049	NA	no_MHC	EQTLGEN
rs11655061	17	25882115	LGALS9	ENSG00000168961	depression_Als_ukb_included	C	1761	rs72845099	unconditioned	3.31554e-21	0.958269	1.2971e-22	0.037485	0.00424603	47.1557	NA	no_MHC	EQTLGEN
rs11655061	17	25882115	LGALS9	ENSG00000168961	depression_Als_ukb_included	C	1759	rs72845850	unconditioned	0.000273716	0.955966	1.07064e-05	0.0373864	0.00636295	8.20342	NA	no_MHC	EQTLGEN
rs11655061	17	25882115	LGALS9	ENSG00000168961	depression_Als_ukb_included	C	1766	rs77576481	unconditioned	9.22319e-73	0.956896	3.60928e-74	0.0374402	0.00566378	165.867	NA	no_MHC	EQTLGEN
rs11655061	17	25882115	LGALS9	ENSG00000168961	depression_Als_ukb_included	C	1760	rs80338342	unconditioned	1.00464e-38	0.956787	3.93033e-40	0.0374253	0.00578797	87.4936	NA	no_MHC	EQTLGEN
rs11655061	17	25882115	LGALS9	ENSG00000168961	depression_Als_ukb_included	C	1795	rs9913455	unconditioned	5.17489e-07	0.960376	2.0278e-08	0.0376308	0.00199236	14.4743	NA	no_MHC	EQTLGEN
rs11655061	17	25882115	LGALS9	ENSG00000168961	schizophrenia	C	2409	unconditioned	unconditioned	0	0.840448	0	0.155097	0.0044544	3404.38	NA	no_MHC	EQTLGEN
rs11655061	17	25882115	LGALS9	ENSG00000168961	schizophrenia	C	1855	rs11080226	unconditioned	9.41632e-58	0.849839	1.60174e-58	0.144554	0.00560699	131.307	NA	no_MHC	EQTLGEN
rs11655061	17	25882115	LGALS9	ENSG00000168961	schizophrenia	C	1803	rs111758242	unconditioned	1.04679e-14	0.848709	1.77717e-15	0.144081	0.00721016	32.1905	NA	no_MHC	EQTLGEN
rs11655061	17	25882115	LGALS9	ENSG00000168961	schizophrenia	C	1806	rs112995015	unconditioned	5.22945e-29	0.851551	8.879e-30	0.14458	0.00386898	65.1207	NA	no_MHC	EQTLGEN
rs11655061	17	25882115	LGALS9	ENSG00000168961	schizophrenia	C	1884	rs11650842	unconditioned	3.90422e-08	0.834127	6.70593e-09	0.143248	0.0226253	17.0586	NA	no_MHC	EQTLGEN
rs11655061	17	25882115	LGALS9	ENSG00000168961	schizophrenia	C	1804	rs11656620	unconditioned	4.2061e-29	0.849317	7.14117e-30	0.144192	0.0064917	65.3384	NA	no_MHC	EQTLGEN
rs11655061	17	25882115	LGALS9	ENSG00000168961	schizophrenia	C	1807	rs117443838	unconditioned	8.36032e-18	0.837558	1.41999e-18	0.142238	0.0202044	39.323	NA	no_MHC	EQTLGEN
rs11655061	17	25882115	LGALS9	ENSG00000168961	schizophrenia	C	1809	rs118088034	unconditioned	1.3717e-32	0.845095	2.32932e-33	0.143496	0.0114086	73.3667	NA	no_MHC	EQTLGEN
rs11655061	17	25882115	LGALS9	ENSG00000168961	schizophrenia	C	1811	rs118180621	unconditioned	5.94618e-10	0.82011	1.01001e-10	0.139262	0.0406281	21.2431	NA	no_MHC	EQTLGEN
rs11655061	17	25882115	LGALS9	ENSG00000168961	schizophrenia	C	1804	rs11868352	unconditioned	7.45136e-08	0.848515	1.26511e-08	0.144055	0.00742969	16.4123	NA	no_MHC	EQTLGEN
rs11655061	17	25882115	LGALS9	ENSG00000168961	schizophrenia	C	1806	rs142135882	unconditioned	1.27106e-11	0.842457	2.15828e-12	0.143036	0.0145077	25.0886	NA	no_MHC	EQTLGEN
rs11655061	17	25882115	LGALS9	ENSG00000168961	schizophrenia	C	1807	rs146112269	unconditioned	0.000105355	0.841331	1.78901e-05	0.142849	0.015697	9.15817	NA	no_MHC	EQTLGEN
rs11655061	17	25882115	LGALS9	ENSG00000168961	schizophrenia	C	1808	rs149146999	unconditioned	4.47811e-16	0.841943	7.6038e-17	0.142946	0.0151112	35.3422	NA	no_MHC	EQTLGEN
rs11655061	17	25882115	LGALS9	ENSG00000168961	schizophrenia	C	1811	rs188796312	unconditioned	4.20866e-05	0.827645	7.15716e-06	0.140716	0.03159	10.0758	NA	no_MHC	EQTLGEN
rs11655061	17	25882115	LGALS9	ENSG00000168961	schizophrenia	C	1842	rs2779258	unconditioned	0.000650837	0.847459	0.000110647	0.144066	0.0077132	7.33725	NA	no_MHC	EQTLGEN
rs11655061	17	25882115	LGALS9	ENSG00000168961	schizophrenia	C	1807	rs2948521	unconditioned	3.96797e-18	0.851213	6.73738e-19	0.144526	0.00426091	40.0683	NA	no_MHC	EQTLGEN
rs11655061	17	25882115	LGALS9	ENSG00000168961	schizophrenia	C	1804	rs3094268	unconditioned	9.95762e-34	0.850775	1.6906e-34	0.144439	0.00478531	75.9896	NA	no_MHC	EQTLGEN
rs11655061	17	25882115	LGALS9	ENSG00000168961	schizophrenia	C	1821	rs34759944	unconditioned	2.45833e-65	0.850715	4.17592e-66	0.144505	0.00478013	148.769	NA	no_MHC	EQTLGEN
rs11655061	17	25882115	LGALS9	ENSG00000168961	schizophrenia	C	1805	rs361498	unconditioned	3.45801e-06	0.848424	5.87115e-07	0.144041	0.00753091	12.5748	NA	no_MHC	EQTLGEN
rs11655061	17	25882115	LGALS9	ENSG00000168961	schizophrenia	C	1812	rs3751092	unconditioned	1.42832e-68	0.850981	2.42557e-69	0.144509	0.00451023	156.219	NA	no_MHC	EQTLGEN
rs11655061	17	25882115	LGALS9	ENSG00000168961	schizophrenia	C	1805	rs4239241	unconditioned	4.01491e-07	0.835646	6.81667e-08	0.141857	0.0224973	14.7281	NA	no_MHC	EQTLGEN
rs11655061	17	25882115	LGALS9	ENSG00000168961	schizophrenia	C	1827	rs4239242	unconditioned	8.44974e-08	0.850613	1.4356e-08	0.144514	0.00487382	16.2865	NA	no_MHC	EQTLGEN
rs11655061	17	25882115	LGALS9	ENSG00000168961	schizophrenia	C	1814	rs4795829	unconditioned	1.4058e-15	0.839746	2.38746e-16	0.142596	0.0176577	34.1982	NA	no_MHC	EQTLGEN
rs11655061	17	25882115	LGALS9	ENSG00000168961	schizophrenia	C	1807	rs55670555	unconditioned	1.14199e-23	0.84935	1.93907e-24	0.14421	0.00643981	52.8267	NA	no_MHC	EQTLGEN
rs11655061	17	25882115	LGALS9	ENSG00000168961	schizophrenia	C	1806	rs72845099	unconditioned	2.92802e-21	0.846302	4.97165e-22	0.143688	0.01001	47.28	NA	no_MHC	EQTLGEN
rs11655061	17	25882115	LGALS9	ENSG00000168961	schizophrenia	C	1804	rs72845850	unconditioned	0.000242778	0.846569	4.12186e-05	0.14372	0.00942666	8.32336	NA	no_MHC	EQTLGEN
rs11655061	17	25882115	LGALS9	ENSG00000168961	schizophrenia	C	1811	rs77576481	unconditioned	8.09848e-73	0.840373	1.37536e-73	0.142703	0.0169245	165.997	NA	no_MHC	EQTLGEN
rs11655061	17	25882115	LGALS9	ENSG00000168961	schizophrenia	C	1805	rs80338342	unconditioned	8.86908e-39	0.844813	1.5059e-39	0.143431	0.011756	87.6182	NA	no_MHC	EQTLGEN
rs11655061	17	25882115	LGALS9	ENSG00000168961	schizophrenia	C	1840	rs9913455	unconditioned	4.58344e-07	0.850598	7.79044e-08	0.14457	0.00483116	14.5956	NA	no_MHC	EQTLGEN
rs11657083	17	6857095	ASGR2	ENSG00000161944	adhd	C	2267	unconditioned	unconditioned	0	0.933138	0	0.0595337	0.00732871	3310.87	NA	no_MHC	EQTLGEN
rs11657083	17	6857095	ASGR2	ENSG00000161944	alzheimers	C	3527	unconditioned	unconditioned	0	0.959768	0	0.0380641	0.00216827	3310.69	NA	no_MHC	EQTLGEN
rs11657083	17	6857095	ASGR2	ENSG00000161944	alzheimers_noukb	C	3547	unconditioned	unconditioned	0	0.622281	0	0.372377	0.00534133	3311.1	NA	no_MHC	EQTLGEN
rs11657083	17	6857095	ASGR2	ENSG00000161944	anxiety_cc	C	2294	unconditioned	unconditioned	0	0.881937	0	0.103607	0.0144558	3310.75	NA	no_MHC	EQTLGEN
rs11657083	17	6857095	ASGR2	ENSG00000161944	asd	C	2629	unconditioned	unconditioned	0	0.914632	0	0.0783056	0.007062	3310.77	NA	no_MHC	EQTLGEN
rs11657083	17	6857095	ASGR2	ENSG00000161944	bipolar	C	2672	unconditioned	unconditioned	0	0.825945	0	0.148223	0.0258314	3310.95	NA	no_MHC	EQTLGEN
rs11657083	17	6857095	ASGR2	ENSG00000161944	bipolar_noukb	C	2670	unconditioned	unconditioned	0	0.814544	0	0.159468	0.0259875	3310.96	NA	no_MHC	EQTLGEN
rs11657083	17	6857095	ASGR2	ENSG00000161944	depression_Als_noukb_included	C	2551	unconditioned	unconditioned	0	0.973981	0	0.0234526	0.00256675	3310.79	NA	no_MHC	EQTLGEN
rs11657083	17	6857095	ASGR2	ENSG00000161944	depression_Als_ukb_included	C	2622	unconditioned	unconditioned	0	0.97438	0	0.0219368	0.00368309	3310.8	NA	no_MHC	EQTLGEN
rs11657083	17	6857095	ASGR2	ENSG00000161944	schizophrenia	C	2678	unconditioned	unconditioned	0	0.828095	0	0.167756	0.0041493	3310.95	NA	no_MHC	EQTLGEN
rs11657442	17	71542216	SDK2	ENSG00000069188	adhd	C	2581	unconditioned	unconditioned	0	0.817797	0	0.0572165	0.124987	1624.33	NA	no_MHC	EQTLGEN
rs11657442	17	71542216	SDK2	ENSG00000069188	adhd	C	2405	rs11655934	unconditioned	1.78782e-232	0.822646	1.1247e-233	0.0516262	0.125728	533.619	NA	no_MHC	EQTLGEN
rs11657442	17	71542216	SDK2	ENSG00000069188	adhd	C	2404	rs12451662	unconditioned	0.014193	0.90765	0.000890698	0.0569404	0.0203262	4.25501	NA	no_MHC	EQTLGEN
rs11657442	17	71542216	SDK2	ENSG00000069188	adhd	C	2404	rs144479836	unconditioned	0.00235275	0.918173	0.00014765	0.0575994	0.0217272	6.05217	NA	no_MHC	EQTLGEN
rs11657442	17	71542216	SDK2	ENSG00000069188	adhd	C	2407	rs2661609	unconditioned	1.22609e-32	0.935865	7.69666e-34	0.0587426	0.00539188	73.4789	NA	no_MHC	EQTLGEN
rs11657442	17	71542216	SDK2	ENSG00000069188	adhd	C	2407	rs4789155	unconditioned	3.40245e-49	0.936308	2.13579e-50	0.0587691	0.00492265	111.602	NA	no_MHC	EQTLGEN
rs11657442	17	71542216	SDK2	ENSG00000069188	adhd	C	2404	rs58487277	unconditioned	0.00258121	0.91936	0.000161987	0.0576754	0.0202213	5.9595	NA	no_MHC	EQTLGEN
rs11657442	17	71542216	SDK2	ENSG00000069188	adhd	C	2406	rs72845797	unconditioned	1.13882e-08	0.921465	7.15001e-10	0.057833	0.0207022	18.2907	NA	no_MHC	EQTLGEN
rs11657442	17	71542216	SDK2	ENSG00000069188	adhd	C	2405	rs748872	unconditioned	8.12757e-05	0.894703	5.10694e-06	0.0561695	0.0490409	9.41766	NA	no_MHC	EQTLGEN
rs11657442	17	71542216	SDK2	ENSG00000069188	adhd	C	2409	rs790092	unconditioned	0.0112232	0.917844	0.000704787	0.0576256	0.0126029	4.48977	NA	no_MHC	EQTLGEN
rs11657442	17	71542216	SDK2	ENSG00000069188	adhd	C	2406	rs9901468	unconditioned	9.81717e-10	0.922051	6.16516e-11	0.0578845	0.0200645	20.7417	NA	no_MHC	EQTLGEN
rs11657442	17	71542216	SDK2	ENSG00000069188	adhd	C	2407	rs9903130	unconditioned	5.38076e-06	0.935823	3.3777e-07	0.0587396	0.00543197	12.1327	NA	no_MHC	EQTLGEN
rs11657442	17	71542216	SDK2	ENSG00000069188	alzheimers	C	3838	unconditioned	unconditioned	0	0.889814	0	0.108771	0.00141532	1624.11	NA	no_MHC	EQTLGEN
rs11657442	17	71542216	SDK2	ENSG00000069188	alzheimers	C	2649	rs11655934	unconditioned	1.99944e-232	0.91699	1.77822e-233	0.0815518	0.00145854	533.507	NA	no_MHC	EQTLGEN
rs11657442	17	71542216	SDK2	ENSG00000069188	alzheimers	C	2648	rs12451662	unconditioned	0.00184181	0.769577	0.0001638	0.0682816	0.160135	6.29701	NA	no_MHC	EQTLGEN
rs11657442	17	71542216	SDK2	ENSG00000069188	alzheimers	C	2649	rs144479836	unconditioned	2.72946e-18	0.891903	2.4283e-19	0.0793206	0.0287768	40.4424	NA	no_MHC	EQTLGEN
rs11657442	17	71542216	SDK2	ENSG00000069188	alzheimers	C	2651	rs2661609	unconditioned	1.19929e-32	0.915614	1.06673e-33	0.0814383	0.00294773	73.501	NA	no_MHC	EQTLGEN
rs11657442	17	71542216	SDK2	ENSG00000069188	alzheimers	C	2651	rs4789155	unconditioned	3.33299e-49	0.917297	2.96429e-50	0.0815813	0.00112207	111.623	NA	no_MHC	EQTLGEN
rs11657442	17	71542216	SDK2	ENSG00000069188	alzheimers	C	2648	rs58487277	unconditioned	2.91467e-05	0.911831	2.59213e-06	0.0810859	0.00705185	10.4432	NA	no_MHC	EQTLGEN
rs11657442	17	71542216	SDK2	ENSG00000069188	alzheimers	C	2650	rs72845797	unconditioned	1.13235e-08	0.916565	1.00708e-09	0.081515	0.00192023	18.2964	NA	no_MHC	EQTLGEN
rs11657442	17	71542216	SDK2	ENSG00000069188	alzheimers	C	2649	rs748872	unconditioned	8.3248e-05	0.916949	7.40369e-06	0.0815478	0.00141287	9.39369	NA	no_MHC	EQTLGEN
rs11657442	17	71542216	SDK2	ENSG00000069188	alzheimers	C	2653	rs790092	unconditioned	0.0107949	0.903565	0.000960291	0.080375	0.00430508	4.52868	NA	no_MHC	EQTLGEN
rs11657442	17	71542216	SDK2	ENSG00000069188	alzheimers	C	2650	rs9901468	unconditioned	9.76047e-10	0.917182	8.68067e-11	0.0815701	0.00124836	20.7475	NA	no_MHC	EQTLGEN
rs11657442	17	71542216	SDK2	ENSG00000069188	alzheimers	C	2651	rs9903130	unconditioned	5.27081e-06	0.917212	4.68775e-07	0.0815738	0.00120878	12.1533	NA	no_MHC	EQTLGEN
rs11657442	17	71542216	SDK2	ENSG00000069188	alzheimers_noukb	C	4053	unconditioned	unconditioned	0	0.869292	0	0.124464	0.00624409	1624.08	NA	no_MHC	EQTLGEN
rs11657442	17	71542216	SDK2	ENSG00000069188	alzheimers_noukb	C	2679	rs11655934	unconditioned	2.07549e-232	0.951919	8.99384e-234	0.0412432	0.0068376	533.47	NA	no_MHC	EQTLGEN
rs11657442	17	71542216	SDK2	ENSG00000069188	alzheimers_noukb	C	2679	rs12451662	unconditioned	1.05251e-09	0.946944	4.56148e-11	0.0410277	0.0120286	20.6721	NA	no_MHC	EQTLGEN
rs11657442	17	71542216	SDK2	ENSG00000069188	alzheimers_noukb	C	2679	rs144479836	unconditioned	2.51256e-18	0.821072	1.09299e-19	0.0355741	0.143354	40.5252	NA	no_MHC	EQTLGEN
rs11657442	17	71542216	SDK2	ENSG00000069188	alzheimers_noukb	C	2681	rs2661609	unconditioned	1.24793e-32	0.952747	5.40917e-34	0.0412909	0.00596255	73.4612	NA	no_MHC	EQTLGEN
rs11657442	17	71542216	SDK2	ENSG00000069188	alzheimers_noukb	C	2681	rs4789155	unconditioned	3.45885e-49	0.951933	1.4993e-50	0.0412565	0.00681003	111.586	NA	no_MHC	EQTLGEN
rs11657442	17	71542216	SDK2	ENSG00000069188	alzheimers_noukb	C	2679	rs58487277	unconditioned	3.11055e-13	0.948735	1.34802e-14	0.0411053	0.0101593	28.7988	NA	no_MHC	EQTLGEN
rs11657442	17	71542216	SDK2	ENSG00000069188	alzheimers_noukb	C	2680	rs72845797	unconditioned	1.16585e-08	0.943678	5.05378e-10	0.0408915	0.01543	18.2672	NA	no_MHC	EQTLGEN
rs11657442	17	71542216	SDK2	ENSG00000069188	alzheimers_noukb	C	2679	rs748872	unconditioned	8.64084e-05	0.951805	3.74423e-06	0.0412365	0.00686845	9.35643	NA	no_MHC	EQTLGEN
rs11657442	17	71542216	SDK2	ENSG00000069188	alzheimers_noukb	C	2684	rs790092	unconditioned	0.0108402	0.939474	0.000470067	0.0407304	0.0084849	4.5245	NA	no_MHC	EQTLGEN
rs11657442	17	71542216	SDK2	ENSG00000069188	alzheimers_noukb	C	2680	rs9901468	unconditioned	1.00278e-09	0.942299	4.34829e-11	0.0408433	0.0168576	20.7205	NA	no_MHC	EQTLGEN
rs11657442	17	71542216	SDK2	ENSG00000069188	alzheimers_noukb	C	2681	rs9903130	unconditioned	5.47698e-06	0.953081	2.37398e-07	0.0413053	0.00560811	12.115	NA	no_MHC	EQTLGEN
rs11657442	17	71542216	SDK2	ENSG00000069188	anxiety_cc	C	2630	unconditioned	unconditioned	0	0.566108	0	0.421837	0.0120554	1624.54	NA	no_MHC	EQTLGEN
rs11657442	17	71542216	SDK2	ENSG00000069188	anxiety_cc	C	2373	rs11655934	unconditioned	1.24725e-232	0.572836	9.03539e-233	0.414966	0.0121986	533.979	NA	no_MHC	EQTLGEN
rs11657442	17	71542216	SDK2	ENSG00000069188	anxiety_cc	C	2373	rs12451662	unconditioned	6.38162e-10	0.574026	4.623e-10	0.415828	0.0101466	21.1724	NA	no_MHC	EQTLGEN
rs11657442	17	71542216	SDK2	ENSG00000069188	anxiety_cc	C	2372	rs144479836	unconditioned	0.262091	0.299703	0.18986	0.217076	0.0312701	1.33906	NA	no_MHC	EQTLGEN
rs11657442	17	71542216	SDK2	ENSG00000069188	anxiety_cc	C	2375	rs2661609	unconditioned	7.10632e-33	0.542489	5.14946e-33	0.39304	0.0644718	74.0243	NA	no_MHC	EQTLGEN
rs11657442	17	71542216	SDK2	ENSG00000069188	anxiety_cc	C	2375	rs4789155	unconditioned	2.08555e-49	0.573951	1.5109e-49	0.415794	0.0102547	112.092	NA	no_MHC	EQTLGEN
rs11657442	17	71542216	SDK2	ENSG00000069188	anxiety_cc	C	2373	rs58487277	unconditioned	1.75921e-13	0.536482	1.27463e-13	0.388631	0.0748865	29.3687	NA	no_MHC	EQTLGEN
rs11657442	17	71542216	SDK2	ENSG00000069188	anxiety_cc	C	2374	rs72845797	unconditioned	6.80872e-09	0.551035	4.93797e-09	0.399585	0.0493793	18.8051	NA	no_MHC	EQTLGEN
rs11657442	17	71542216	SDK2	ENSG00000069188	anxiety_cc	C	2373	rs748872	unconditioned	5.20476e-05	0.567318	3.77049e-05	0.410962	0.0216302	9.86335	NA	no_MHC	EQTLGEN
rs11657442	17	71542216	SDK2	ENSG00000069188	anxiety_cc	C	2378	rs790092	unconditioned	0.00738187	0.555475	0.0053499	0.402543	0.0292509	4.90873	NA	no_MHC	EQTLGEN
rs11657442	17	71542216	SDK2	ENSG00000069188	anxiety_cc	C	2374	rs9901468	unconditioned	6.02278e-10	0.565833	4.36346e-10	0.409917	0.0242498	21.2303	NA	no_MHC	EQTLGEN
rs11657442	17	71542216	SDK2	ENSG00000069188	anxiety_cc	C	2375	rs9903130	unconditioned	2.2011e-06	0.382906	1.59994e-06	0.277988	0.339102	13.0266	NA	no_MHC	EQTLGEN
rs11657442	17	71542216	SDK2	ENSG00000069188	asd	C	2938	unconditioned	unconditioned	0	0.901196	0	0.0894412	0.00936242	1624.16	NA	no_MHC	EQTLGEN
rs11657442	17	71542216	SDK2	ENSG00000069188	asd	C	2563	rs11655934	unconditioned	1.99298e-232	0.914921	1.64643e-233	0.0755735	0.00950501	533.51	NA	no_MHC	EQTLGEN
rs11657442	17	71542216	SDK2	ENSG00000069188	asd	C	2562	rs12451662	unconditioned	0.00216014	0.902377	0.00017843	0.0745166	0.020768	6.13758	NA	no_MHC	EQTLGEN
rs11657442	17	71542216	SDK2	ENSG00000069188	asd	C	2563	rs144479836	unconditioned	2.74079e-18	0.896495	2.26483e-19	0.0740515	0.0294537	40.4383	NA	no_MHC	EQTLGEN
rs11657442	17	71542216	SDK2	ENSG00000069188	asd	C	2565	rs2661609	unconditioned	1.20026e-32	0.916297	9.91751e-34	0.0757036	0.00799917	73.5002	NA	no_MHC	EQTLGEN
rs11657442	17	71542216	SDK2	ENSG00000069188	asd	C	2565	rs4789155	unconditioned	3.33083e-49	0.916672	2.75215e-50	0.0757337	0.00759444	111.623	NA	no_MHC	EQTLGEN
rs11657442	17	71542216	SDK2	ENSG00000069188	asd	C	2562	rs58487277	unconditioned	2.89266e-05	0.904809	2.38937e-06	0.0747178	0.0204417	10.4507	NA	no_MHC	EQTLGEN
rs11657442	17	71542216	SDK2	ENSG00000069188	asd	C	2564	rs72845797	unconditioned	1.1121e-08	0.900081	9.19017e-10	0.0743551	0.0255637	18.3144	NA	no_MHC	EQTLGEN
rs11657442	17	71542216	SDK2	ENSG00000069188	asd	C	2563	rs748872	unconditioned	7.70415e-05	0.848439	6.37382e-06	0.0701119	0.0813655	9.47117	NA	no_MHC	EQTLGEN
rs11657442	17	71542216	SDK2	ENSG00000069188	asd	C	2568	rs790092	unconditioned	0.0104195	0.897931	0.000861509	0.0742268	0.0165617	4.56408	NA	no_MHC	EQTLGEN
rs11657442	17	71542216	SDK2	ENSG00000069188	asd	C	2564	rs9901468	unconditioned	9.75351e-10	0.916393	8.0582e-11	0.075703	0.0079041	20.7482	NA	no_MHC	EQTLGEN
rs11657442	17	71542216	SDK2	ENSG00000069188	asd	C	2565	rs9903130	unconditioned	5.26886e-06	0.91672	4.35343e-07	0.0757372	0.00753677	12.1537	NA	no_MHC	EQTLGEN
rs11657442	17	71542216	SDK2	ENSG00000069188	bipolar	C	3138	unconditioned	unconditioned	0	0.897907	0	0.0891501	0.0129425	1624.19	NA	no_MHC	EQTLGEN
rs11657442	17	71542216	SDK2	ENSG00000069188	bipolar	C	2574	rs11655934	unconditioned	2.02096e-232	0.927377	1.2916e-233	0.0592555	0.0133673	533.496	NA	no_MHC	EQTLGEN
rs11657442	17	71542216	SDK2	ENSG00000069188	bipolar	C	2573	rs12451662	unconditioned	0.0141548	0.902037	0.00090443	0.0576111	0.0252923	4.2577	NA	no_MHC	EQTLGEN
rs11657442	17	71542216	SDK2	ENSG00000069188	bipolar	C	2573	rs144479836	unconditioned	0.00236895	0.924479	0.000151366	0.0590564	0.0139443	6.04531	NA	no_MHC	EQTLGEN
rs11657442	17	71542216	SDK2	ENSG00000069188	bipolar	C	2576	rs2661609	unconditioned	1.22387e-32	0.934343	7.82262e-34	0.0597147	0.00594267	73.4807	NA	no_MHC	EQTLGEN
rs11657442	17	71542216	SDK2	ENSG00000069188	bipolar	C	2576	rs4789155	unconditioned	3.3905e-49	0.933106	2.16714e-50	0.0596349	0.00725926	111.606	NA	no_MHC	EQTLGEN
rs11657442	17	71542216	SDK2	ENSG00000069188	bipolar	C	2573	rs58487277	unconditioned	0.00256534	0.914217	0.000163915	0.05839	0.0246641	5.96566	NA	no_MHC	EQTLGEN
rs11657442	17	71542216	SDK2	ENSG00000069188	bipolar	C	2575	rs72845797	unconditioned	1.0755e-08	0.8705	6.88259e-10	0.0556329	0.0738673	18.3479	NA	no_MHC	EQTLGEN
rs11657442	17	71542216	SDK2	ENSG00000069188	bipolar	C	2574	rs748872	unconditioned	8.39362e-05	0.924489	5.36458e-06	0.0590702	0.0163512	9.38545	NA	no_MHC	EQTLGEN
rs11657442	17	71542216	SDK2	ENSG00000069188	bipolar	C	2578	rs790092	unconditioned	0.0112377	0.91936	0.000718521	0.0587724	0.00991168	4.48848	NA	no_MHC	EQTLGEN
rs11657442	17	71542216	SDK2	ENSG00000069188	bipolar	C	2575	rs9901468	unconditioned	9.92352e-10	0.932424	6.34242e-11	0.059586	0.00798951	20.7309	NA	no_MHC	EQTLGEN
rs11657442	17	71542216	SDK2	ENSG00000069188	bipolar	C	2576	rs9903130	unconditioned	5.32635e-06	0.926789	3.40582e-07	0.0592477	0.0139574	12.1428	NA	no_MHC	EQTLGEN
rs11657442	17	71542216	SDK2	ENSG00000069188	bipolar_noukb	C	3141	unconditioned	unconditioned	0	0.891021	0	0.0973705	0.0116082	1624.2	NA	no_MHC	EQTLGEN
rs11657442	17	71542216	SDK2	ENSG00000069188	bipolar_noukb	C	2576	rs11655934	unconditioned	2.00643e-232	0.920675	1.4676e-233	0.0673307	0.0119945	533.503	NA	no_MHC	EQTLGEN
rs11657442	17	71542216	SDK2	ENSG00000069188	bipolar_noukb	C	2575	rs12451662	unconditioned	0.0141925	0.886411	0.00103792	0.0647913	0.0335672	4.25504	NA	no_MHC	EQTLGEN
rs11657442	17	71542216	SDK2	ENSG00000069188	bipolar_noukb	C	2575	rs144479836	unconditioned	0.00234879	0.916539	0.000171771	0.0670143	0.0139265	6.05386	NA	no_MHC	EQTLGEN
rs11657442	17	71542216	SDK2	ENSG00000069188	bipolar_noukb	C	2578	rs2661609	unconditioned	1.21334e-32	0.926304	8.87596e-34	0.0677563	0.00593992	73.4893	NA	no_MHC	EQTLGEN
rs11657442	17	71542216	SDK2	ENSG00000069188	bipolar_noukb	C	2578	rs4789155	unconditioned	3.36067e-49	0.924898	2.45849e-50	0.0676532	0.00744847	111.615	NA	no_MHC	EQTLGEN
rs11657442	17	71542216	SDK2	ENSG00000069188	bipolar_noukb	C	2575	rs58487277	unconditioned	0.00251194	0.895182	0.000183703	0.0654296	0.0366932	5.9867	NA	no_MHC	EQTLGEN
rs11657442	17	71542216	SDK2	ENSG00000069188	bipolar_noukb	C	2577	rs72845797	unconditioned	1.06856e-08	0.864878	7.8247e-10	0.0632605	0.0718611	18.3544	NA	no_MHC	EQTLGEN
rs11657442	17	71542216	SDK2	ENSG00000069188	bipolar_noukb	C	2576	rs748872	unconditioned	8.31609e-05	0.915953	6.08322e-06	0.0669851	0.0169726	9.39473	NA	no_MHC	EQTLGEN
rs11657442	17	71542216	SDK2	ENSG00000069188	bipolar_noukb	C	2580	rs790092	unconditioned	0.0111472	0.911502	0.000815697	0.0666894	0.0098457	4.49657	NA	no_MHC	EQTLGEN
rs11657442	17	71542216	SDK2	ENSG00000069188	bipolar_noukb	C	2577	rs9901468	unconditioned	9.83202e-10	0.923831	7.19217e-11	0.0675701	0.00859845	20.7402	NA	no_MHC	EQTLGEN
rs11657442	17	71542216	SDK2	ENSG00000069188	bipolar_noukb	C	2578	rs9903130	unconditioned	5.28887e-06	0.920273	3.87007e-07	0.0673276	0.0123934	12.1499	NA	no_MHC	EQTLGEN
rs11657442	17	71542216	SDK2	ENSG00000069188	depression_Als_noukb_included	C	3027	unconditioned	unconditioned	0	0.965533	0	0.0306768	0.0037901	1624.12	NA	no_MHC	EQTLGEN
rs11657442	17	71542216	SDK2	ENSG00000069188	depression_Als_noukb_included	C	2548	rs11655934	unconditioned	2.12683e-232	0.975655	4.47301e-234	0.0205155	0.00382983	533.445	NA	no_MHC	EQTLGEN
rs11657442	17	71542216	SDK2	ENSG00000069188	depression_Als_noukb_included	C	2547	rs12451662	unconditioned	0.0145692	0.928035	0.000306353	0.0194766	0.0376124	4.22884	NA	no_MHC	EQTLGEN
rs11657442	17	71542216	SDK2	ENSG00000069188	depression_Als_noukb_included	C	2547	rs144479836	unconditioned	0.00192284	0.750086	4.04323e-05	0.01554	0.23241	6.25395	NA	no_MHC	EQTLGEN
rs11657442	17	71542216	SDK2	ENSG00000069188	depression_Als_noukb_included	C	2550	rs2661609	unconditioned	1.27884e-32	0.976334	2.69013e-34	0.0205347	0.00313157	73.4368	NA	no_MHC	EQTLGEN
rs11657442	17	71542216	SDK2	ENSG00000069188	depression_Als_noukb_included	C	2550	rs4789155	unconditioned	3.54963e-49	0.976912	7.46685e-51	0.0205473	0.00254094	111.56	NA	no_MHC	EQTLGEN
rs11657442	17	71542216	SDK2	ENSG00000069188	depression_Als_noukb_included	C	2547	rs58487277	unconditioned	0.00270173	0.960967	5.68104e-05	0.0201906	0.0160841	5.91386	NA	no_MHC	EQTLGEN
rs11657442	17	71542216	SDK2	ENSG00000069188	depression_Als_noukb_included	C	2549	rs72845797	unconditioned	1.20272e-08	0.973502	2.53107e-10	0.0204808	0.00601683	18.2361	NA	no_MHC	EQTLGEN
rs11657442	17	71542216	SDK2	ENSG00000069188	depression_Als_noukb_included	C	2548	rs748872	unconditioned	8.86247e-05	0.976135	1.86376e-06	0.0205247	0.00325024	9.3311	NA	no_MHC	EQTLGEN
rs11657442	17	71542216	SDK2	ENSG00000069188	depression_Als_noukb_included	C	2552	rs790092	unconditioned	0.0115725	0.946591	0.000243899	0.0199284	0.021664	4.45912	NA	no_MHC	EQTLGEN
rs11657442	17	71542216	SDK2	ENSG00000069188	depression_Als_noukb_included	C	2549	rs9901468	unconditioned	1.03668e-09	0.974124	2.18103e-11	0.0204887	0.00538772	20.6872	NA	no_MHC	EQTLGEN
rs11657442	17	71542216	SDK2	ENSG00000069188	depression_Als_noukb_included	C	2550	rs9903130	unconditioned	5.55734e-06	0.967033	1.17061e-07	0.0203572	0.0126043	12.1004	NA	no_MHC	EQTLGEN
rs11657442	17	71542216	SDK2	ENSG00000069188	depression_Als_ukb_included	C	3128	unconditioned	unconditioned	0	0.968821	0	0.028898	0.00228074	1624.13	NA	no_MHC	EQTLGEN
rs11657442	17	71542216	SDK2	ENSG00000069188	depression_Als_ukb_included	C	2563	rs11655934	unconditioned	2.12684e-232	0.976057	4.7171e-234	0.0216456	0.00229777	533.445	NA	no_MHC	EQTLGEN
rs11657442	17	71542216	SDK2	ENSG00000069188	depression_Als_ukb_included	C	2562	rs12451662	unconditioned	0.0149506	0.952317	0.000331552	0.0211078	0.0112934	4.20301	NA	no_MHC	EQTLGEN
rs11657442	17	71542216	SDK2	ENSG00000069188	depression_Als_ukb_included	C	2562	rs144479836	unconditioned	0.00232123	0.905525	5.14769e-05	0.0200094	0.0720926	6.06566	NA	no_MHC	EQTLGEN
rs11657442	17	71542216	SDK2	ENSG00000069188	depression_Als_ukb_included	C	2565	rs2661609	unconditioned	1.27767e-32	0.975413	2.83455e-34	0.0216368	0.00295017	73.4377	NA	no_MHC	EQTLGEN
rs11657442	17	71542216	SDK2	ENSG00000069188	depression_Als_ukb_included	C	2565	rs4789155	unconditioned	3.54859e-49	0.976611	7.87146e-51	0.0216614	0.00172725	111.56	NA	no_MHC	EQTLGEN
rs11657442	17	71542216	SDK2	ENSG00000069188	depression_Als_ukb_included	C	2562	rs58487277	unconditioned	0.00270399	0.963618	5.99653e-05	0.0213575	0.0122603	5.91303	NA	no_MHC	EQTLGEN
rs11657442	17	71542216	SDK2	ENSG00000069188	depression_Als_ukb_included	C	2564	rs72845797	unconditioned	1.19393e-08	0.96634	2.65459e-10	0.0214735	0.0121863	18.2434	NA	no_MHC	EQTLGEN
rs11657442	17	71542216	SDK2	ENSG00000069188	depression_Als_ukb_included	C	2563	rs748872	unconditioned	8.86217e-05	0.976079	1.96552e-06	0.021646	0.00218407	9.33113	NA	no_MHC	EQTLGEN
rs11657442	17	71542216	SDK2	ENSG00000069188	depression_Als_ukb_included	C	2567	rs790092	unconditioned	0.0116638	0.954296	0.000259416	0.0212121	0.012569	4.45127	NA	no_MHC	EQTLGEN
rs11657442	17	71542216	SDK2	ENSG00000069188	depression_Als_ukb_included	C	2564	rs9901468	unconditioned	1.0366e-09	0.973989	2.29977e-11	0.0216042	0.00440637	20.6873	NA	no_MHC	EQTLGEN
rs11657442	17	71542216	SDK2	ENSG00000069188	depression_Als_ukb_included	C	2565	rs9903130	unconditioned	5.32928e-06	0.927284	1.19026e-07	0.0206582	0.0520521	12.1423	NA	no_MHC	EQTLGEN
rs11657442	17	71542216	SDK2	ENSG00000069188	schizophrenia	C	3164	unconditioned	unconditioned	0	0.729407	0	0.162022	0.108571	1624.4	NA	no_MHC	EQTLGEN
rs11657442	17	71542216	SDK2	ENSG00000069188	schizophrenia	C	2578	rs11655934	unconditioned	1.67277e-232	0.767518	2.57944e-233	0.118238	0.114243	533.685	NA	no_MHC	EQTLGEN
rs11657442	17	71542216	SDK2	ENSG00000069188	schizophrenia	C	2577	rs12451662	unconditioned	0.0129923	0.831228	0.00200151	0.128027	0.0257507	4.3434	NA	no_MHC	EQTLGEN
rs11657442	17	71542216	SDK2	ENSG00000069188	schizophrenia	C	2577	rs144479836	unconditioned	0.00218537	0.852856	0.000336663	0.131372	0.0132498	6.12597	NA	no_MHC	EQTLGEN
rs11657442	17	71542216	SDK2	ENSG00000069188	schizophrenia	C	2580	rs2661609	unconditioned	1.12838e-32	0.861451	1.73854e-33	0.132721	0.00582821	73.5619	NA	no_MHC	EQTLGEN
rs11657442	17	71542216	SDK2	ENSG00000069188	schizophrenia	C	2580	rs4789155	unconditioned	3.02491e-49	0.832494	4.66429e-50	0.128328	0.039178	111.72	NA	no_MHC	EQTLGEN
rs11657442	17	71542216	SDK2	ENSG00000069188	schizophrenia	C	2577	rs58487277	unconditioned	0.00234485	0.83564	0.000361231	0.1287	0.0329543	6.05553	NA	no_MHC	EQTLGEN
rs11657442	17	71542216	SDK2	ENSG00000069188	schizophrenia	C	2579	rs72845797	unconditioned	1.06272e-08	0.860161	1.63729e-09	0.132514	0.00732406	18.3598	NA	no_MHC	EQTLGEN
rs11657442	17	71542216	SDK2	ENSG00000069188	schizophrenia	C	2578	rs748872	unconditioned	7.80518e-05	0.859693	1.20247e-05	0.132437	0.00777939	9.45814	NA	no_MHC	EQTLGEN
rs11657442	17	71542216	SDK2	ENSG00000069188	schizophrenia	C	2582	rs790092	unconditioned	0.0103219	0.84458	0.00159079	0.130152	0.0133558	4.57349	NA	no_MHC	EQTLGEN
rs11657442	17	71542216	SDK2	ENSG00000069188	schizophrenia	C	2579	rs9901468	unconditioned	9.15291e-10	0.860031	1.41019e-10	0.132498	0.00747158	20.8118	NA	no_MHC	EQTLGEN
rs11657442	17	71542216	SDK2	ENSG00000069188	schizophrenia	C	2580	rs9903130	unconditioned	4.95954e-06	0.862979	7.64101e-07	0.132953	0.00406286	12.2142	NA	no_MHC	EQTLGEN
rs11658168	17	7406134	POLR2A	ENSG00000181222	adhd	C	2164	unconditioned	unconditioned	2.07998e-13	0.287877	4.79433e-14	0.0657091	0.646413	29.2012	NA	no_MHC	EQTLGEN
rs11658168	17	7406134	POLR2A	ENSG00000181222	alzheimers	C	3307	unconditioned	unconditioned	6.9201e-13	0.96665	2.1997e-14	0.0307244	0.00262596	27.9992	NA	no_MHC	EQTLGEN
rs11658168	17	7406134	POLR2A	ENSG00000181222	alzheimers_noukb	C	3387	unconditioned	unconditioned	4.43944e-13	0.620815	2.68205e-13	0.375056	0.00412944	28.4431	NA	no_MHC	EQTLGEN
rs11658168	17	7406134	POLR2A	ENSG00000181222	anxiety_cc	C	1961	unconditioned	unconditioned	6.349e-13	0.88642	7.0858e-14	0.0989143	0.0146654	28.0853	NA	no_MHC	EQTLGEN
rs11658168	17	7406134	POLR2A	ENSG00000181222	asd	C	2488	unconditioned	unconditioned	5.93296e-13	0.826566	6.42859e-14	0.0894777	0.0839559	28.1531	NA	no_MHC	EQTLGEN
rs11658168	17	7406134	POLR2A	ENSG00000181222	bipolar	C	2404	unconditioned	unconditioned	4.80103e-13	0.665973	6.85998e-14	0.0949188	0.239108	28.3648	NA	no_MHC	EQTLGEN
rs11658168	17	7406134	POLR2A	ENSG00000181222	bipolar_noukb	C	2400	unconditioned	unconditioned	4.70222e-13	0.652213	7.6831e-14	0.106326	0.241462	28.3856	NA	no_MHC	EQTLGEN
rs11658168	17	7406134	POLR2A	ENSG00000181222	depression_Als_noukb_included	C	2331	unconditioned	unconditioned	6.97584e-13	0.967764	1.65957e-14	0.0230142	0.00922221	27.9912	NA	no_MHC	EQTLGEN
rs11658168	17	7406134	POLR2A	ENSG00000181222	depression_Als_ukb_included	C	2400	unconditioned	unconditioned	6.47372e-13	0.897292	6.76524e-14	0.0937608	0.00894695	28.0659	NA	no_MHC	EQTLGEN
rs11658168	17	7406134	POLR2A	ENSG00000181222	schizophrenia	C	2414	unconditioned	unconditioned	4.28078e-13	0.593812	2.8828e-13	0.399883	0.00630569	28.4795	NA	no_MHC	EQTLGEN
rs11658817	17	80412143	CSNK1D	ENSG00000141551	adhd	C	2227	unconditioned	unconditioned	4.23292e-172	0.909372	2.16092e-173	0.0463795	0.0442483	394.602	NA	no_MHC	EQTLGEN
rs11658817	17	80412143	CSNK1D	ENSG00000141551	adhd	C	2149	rs111717210	unconditioned	0.00877833	0.924273	0.000426915	0.0449284	0.0215931	4.73547	NA	no_MHC	EQTLGEN
rs11658817	17	80412143	CSNK1D	ENSG00000141551	adhd	C	2105	rs113320978	unconditioned	1.66544e-34	0.906526	7.45784e-36	0.0405412	0.0529325	77.7778	NA	no_MHC	EQTLGEN
rs11658817	17	80412143	CSNK1D	ENSG00000141551	adhd	C	2103	rs11869009	unconditioned	0.00225651	0.881839	9.75553e-05	0.0380467	0.0777604	6.09394	NA	no_MHC	EQTLGEN
rs11658817	17	80412143	CSNK1D	ENSG00000141551	adhd	C	2105	rs144753909	unconditioned	4.04099e-21	0.93058	1.80943e-22	0.0416408	0.0277796	46.9578	NA	no_MHC	EQTLGEN
rs11658817	17	80412143	CSNK1D	ENSG00000141551	adhd	C	2133	rs73366295	unconditioned	2.38198e-27	0.91412	1.10391e-28	0.0423204	0.04356	61.3019	NA	no_MHC	EQTLGEN
rs11658817	17	80412143	CSNK1D	ENSG00000141551	adhd	C	2080	rs7406439	unconditioned	1.57895e-23	0.946353	6.77068e-25	0.0405675	0.0130791	52.5027	NA	no_MHC	EQTLGEN
rs11658817	17	80412143	CSNK1D	ENSG00000141551	alzheimers	C	4040	unconditioned	unconditioned	3.52102e-172	0.945466	1.91117e-173	0.0513155	0.00321837	394.786	NA	no_MHC	EQTLGEN
rs11658817	17	80412143	CSNK1D	ENSG00000141551	alzheimers	C	2782	rs111717210	unconditioned	4.73699e-27	0.974061	9.76749e-29	0.0200789	0.00586005	60.6144	NA	no_MHC	EQTLGEN
rs11658817	17	80412143	CSNK1D	ENSG00000141551	alzheimers	C	2735	rs113320978	unconditioned	1.80292e-34	0.977005	3.69124e-36	0.0199999	0.00299532	77.6985	NA	no_MHC	EQTLGEN
rs11658817	17	80412143	CSNK1D	ENSG00000141551	alzheimers	C	2758	rs11869009	unconditioned	1.28739e-07	0.972501	2.87691e-09	0.0217266	0.0057728	15.8655	NA	no_MHC	EQTLGEN
rs11658817	17	80412143	CSNK1D	ENSG00000141551	alzheimers	C	2735	rs144753909	unconditioned	4.24865e-21	0.97406	8.69987e-23	0.0199396	0.00600086	46.9077	NA	no_MHC	EQTLGEN
rs11658817	17	80412143	CSNK1D	ENSG00000141551	alzheimers	C	2773	rs73366295	unconditioned	5.12404e-28	0.976472	1.05605e-29	0.0201213	0.00340681	62.8384	NA	no_MHC	EQTLGEN
rs11658817	17	80412143	CSNK1D	ENSG00000141551	alzheimers	C	2711	rs7406439	unconditioned	1.46269e-54	0.978503	2.98082e-56	0.0199394	0.00155797	123.959	NA	no_MHC	EQTLGEN
rs11658817	17	80412143	CSNK1D	ENSG00000141551	alzheimers_noukb	C	4225	unconditioned	unconditioned	3.58611e-172	0.841638	5.4112e-173	0.126966	0.0313967	394.768	NA	no_MHC	EQTLGEN
rs11658817	17	80412143	CSNK1D	ENSG00000141551	alzheimers_noukb	C	2836	rs111717210	unconditioned	4.52428e-27	0.930349	2.78922e-28	0.0573439	0.0123069	60.6603	NA	no_MHC	EQTLGEN
rs11658817	17	80412143	CSNK1D	ENSG00000141551	alzheimers_noukb	C	2784	rs113320978	unconditioned	1.71195e-34	0.92774	1.03637e-35	0.056147	0.0161126	77.7503	NA	no_MHC	EQTLGEN
rs11658817	17	80412143	CSNK1D	ENSG00000141551	alzheimers_noukb	C	2807	rs11869009	unconditioned	1.23184e-07	0.932245	7.46089e-09	0.0564521	0.0113027	15.9096	NA	no_MHC	EQTLGEN
rs11658817	17	80412143	CSNK1D	ENSG00000141551	alzheimers_noukb	C	2783	rs144753909	unconditioned	4.04676e-21	0.927817	2.44861e-22	0.0561241	0.0160588	46.9564	NA	no_MHC	EQTLGEN
rs11658817	17	80412143	CSNK1D	ENSG00000141551	alzheimers_noukb	C	2822	rs73366295	unconditioned	4.77796e-28	0.910548	2.96756e-29	0.0565206	0.0329319	62.9084	NA	no_MHC	EQTLGEN
rs11658817	17	80412143	CSNK1D	ENSG00000141551	alzheimers_noukb	C	2759	rs7406439	unconditioned	1.39894e-54	0.935864	8.40454e-56	0.0562168	0.00791894	124.004	NA	no_MHC	EQTLGEN
rs11658817	17	80412143	CSNK1D	ENSG00000141551	anxiety_cc	C	2743	unconditioned	unconditioned	6.49007e-160	0.798973	8.18583e-161	0.100673	0.100354	366.543	NA	no_MHC	EQTLGEN
rs11658817	17	80412143	CSNK1D	ENSG00000141551	anxiety_cc	C	2384	rs111717210	unconditioned	4.19812e-27	0.863516	4.336e-28	0.0891402	0.0473442	60.7352	NA	no_MHC	EQTLGEN
rs11658817	17	80412143	CSNK1D	ENSG00000141551	anxiety_cc	C	2332	rs113320978	unconditioned	1.81525e-07	0.854206	1.8007e-08	0.0846749	0.0611184	15.5219	NA	no_MHC	EQTLGEN
rs11658817	17	80412143	CSNK1D	ENSG00000141551	anxiety_cc	C	2377	rs11869009	unconditioned	1.18051e-07	0.893331	1.18069e-08	0.0893294	0.0173395	15.9521	NA	no_MHC	EQTLGEN
rs11658817	17	80412143	CSNK1D	ENSG00000141551	anxiety_cc	C	2333	rs144753909	unconditioned	2.30862e-06	0.853696	2.29213e-07	0.084698	0.0616033	12.9789	NA	no_MHC	EQTLGEN
rs11658817	17	80412143	CSNK1D	ENSG00000141551	anxiety_cc	C	2336	rs73366295	unconditioned	1.18249e-25	0.825135	1.17772e-26	0.0820881	0.092777	57.397	NA	no_MHC	EQTLGEN
rs11658817	17	80412143	CSNK1D	ENSG00000141551	anxiety_cc	C	2332	rs7406439	unconditioned	1.30303e-54	0.871824	1.29203e-55	0.0864048	0.0417714	124.075	NA	no_MHC	EQTLGEN
rs11658817	17	80412143	CSNK1D	ENSG00000141551	asd	C	3213	unconditioned	unconditioned	3.24455e-172	0.912327	2.45833e-173	0.0691066	0.0185661	394.868	NA	no_MHC	EQTLGEN
rs11658817	17	80412143	CSNK1D	ENSG00000141551	asd	C	2722	rs111717210	unconditioned	4.54778e-27	0.935277	2.44625e-28	0.050294	0.0144293	60.6552	NA	no_MHC	EQTLGEN
rs11658817	17	80412143	CSNK1D	ENSG00000141551	asd	C	2674	rs113320978	unconditioned	1.72514e-34	0.935123	9.13971e-36	0.0495271	0.0153494	77.7426	NA	no_MHC	EQTLGEN
rs11658817	17	80412143	CSNK1D	ENSG00000141551	asd	C	2699	rs11869009	unconditioned	1.24648e-07	0.942326	6.60205e-09	0.0499029	0.00777071	15.8978	NA	no_MHC	EQTLGEN
rs11658817	17	80412143	CSNK1D	ENSG00000141551	asd	C	2674	rs144753909	unconditioned	4.03275e-21	0.924825	2.13708e-22	0.0489832	0.026192	46.9598	NA	no_MHC	EQTLGEN
rs11658817	17	80412143	CSNK1D	ENSG00000141551	asd	C	2712	rs73366295	unconditioned	4.88458e-28	0.931038	2.62573e-29	0.0500294	0.0189327	62.8863	NA	no_MHC	EQTLGEN
rs11658817	17	80412143	CSNK1D	ENSG00000141551	asd	C	2652	rs7406439	unconditioned	1.39388e-54	0.93253	7.33314e-56	0.0490414	0.0184284	124.008	NA	no_MHC	EQTLGEN
rs11658817	17	80412143	CSNK1D	ENSG00000141551	bipolar	C	3224	unconditioned	unconditioned	2.47147e-172	0.815976	3.17693e-173	0.10481	0.079214	395.14	NA	no_MHC	EQTLGEN
rs11658817	17	80412143	CSNK1D	ENSG00000141551	bipolar	C	2603	rs111717210	unconditioned	0.000829694	0.863635	8.17239e-05	0.0850167	0.0504367	7.09445	NA	no_MHC	EQTLGEN
rs11658817	17	80412143	CSNK1D	ENSG00000141551	bipolar	C	2558	rs113320978	unconditioned	1.65558e-34	0.898837	1.61547e-35	0.0876927	0.0134706	77.7837	NA	no_MHC	EQTLGEN
rs11658817	17	80412143	CSNK1D	ENSG00000141551	bipolar	C	2575	rs11869009	unconditioned	0.00225648	0.8908	0.000219537	0.0866477	0.0200767	6.09395	NA	no_MHC	EQTLGEN
rs11658817	17	80412143	CSNK1D	ENSG00000141551	bipolar	C	2558	rs144753909	unconditioned	3.89404e-21	0.894429	3.80033e-22	0.0872722	0.0182986	46.9948	NA	no_MHC	EQTLGEN
rs11658817	17	80412143	CSNK1D	ENSG00000141551	bipolar	C	2595	rs73366295	unconditioned	4.4049e-28	0.840606	4.44531e-29	0.084757	0.0746374	62.9897	NA	no_MHC	EQTLGEN
rs11658817	17	80412143	CSNK1D	ENSG00000141551	bipolar	C	2534	rs7406439	unconditioned	1.35455e-54	0.906505	1.31429e-55	0.0879508	0.00554422	124.036	NA	no_MHC	EQTLGEN
rs11658817	17	80412143	CSNK1D	ENSG00000141551	bipolar_noukb	C	3224	unconditioned	unconditioned	2.48937e-172	0.820235	3.7863e-173	0.124702	0.0550637	395.133	NA	no_MHC	EQTLGEN
rs11658817	17	80412143	CSNK1D	ENSG00000141551	bipolar_noukb	C	2604	rs111717210	unconditioned	0.000835215	0.869382	8.94316e-05	0.0930534	0.03664	7.08782	NA	no_MHC	EQTLGEN
rs11658817	17	80412143	CSNK1D	ENSG00000141551	bipolar_noukb	C	2559	rs113320978	unconditioned	1.6424e-34	0.891621	1.74452e-35	0.0946926	0.0136862	77.7917	NA	no_MHC	EQTLGEN
rs11658817	17	80412143	CSNK1D	ENSG00000141551	bipolar_noukb	C	2577	rs11869009	unconditioned	0.0022402	0.884424	0.000237354	0.0936871	0.0194113	6.10119	NA	no_MHC	EQTLGEN
rs11658817	17	80412143	CSNK1D	ENSG00000141551	bipolar_noukb	C	2559	rs144753909	unconditioned	3.8591e-21	0.886342	4.09963e-22	0.0941392	0.0195183	47.0039	NA	no_MHC	EQTLGEN
rs11658817	17	80412143	CSNK1D	ENSG00000141551	bipolar_noukb	C	2596	rs73366295	unconditioned	4.47694e-28	0.85431	4.85677e-29	0.092626	0.0530637	62.9734	NA	no_MHC	EQTLGEN
rs11658817	17	80412143	CSNK1D	ENSG00000141551	bipolar_noukb	C	2535	rs7406439	unconditioned	1.34405e-54	0.899467	1.42044e-55	0.0950529	0.00548023	124.044	NA	no_MHC	EQTLGEN
rs11658817	17	80412143	CSNK1D	ENSG00000141551	depression_Als_noukb_included	C	3059	unconditioned	unconditioned	2.72974e-172	0.908167	2.58627e-173	0.0860376	0.00579498	395.04	NA	no_MHC	EQTLGEN
rs11658817	17	80412143	CSNK1D	ENSG00000141551	depression_Als_noukb_included	C	2566	rs111717210	unconditioned	0.000881384	0.917437	7.25073e-05	0.0754671	0.00614154	7.03402	NA	no_MHC	EQTLGEN
rs11658817	17	80412143	CSNK1D	ENSG00000141551	depression_Als_noukb_included	C	2522	rs113320978	unconditioned	1.67756e-34	0.910848	1.37591e-35	0.0746919	0.0144604	77.7706	NA	no_MHC	EQTLGEN
rs11658817	17	80412143	CSNK1D	ENSG00000141551	depression_Als_noukb_included	C	2538	rs11869009	unconditioned	0.0023159	0.914212	0.000189508	0.0748004	0.00848236	6.06796	NA	no_MHC	EQTLGEN
rs11658817	17	80412143	CSNK1D	ENSG00000141551	depression_Als_noukb_included	C	2522	rs144753909	unconditioned	3.9944e-21	0.91756	3.27558e-22	0.0752366	0.00720387	46.9694	NA	no_MHC	EQTLGEN
rs11658817	17	80412143	CSNK1D	ENSG00000141551	depression_Als_noukb_included	C	2559	rs73366295	unconditioned	4.81156e-28	0.918269	3.95696e-29	0.0755109	0.00622039	62.9014	NA	no_MHC	EQTLGEN
rs11658817	17	80412143	CSNK1D	ENSG00000141551	depression_Als_noukb_included	C	2498	rs7406439	unconditioned	1.3781e-54	0.922278	1.12608e-55	0.0753595	0.00236232	124.019	NA	no_MHC	EQTLGEN
rs11658817	17	80412143	CSNK1D	ENSG00000141551	depression_Als_ukb_included	C	3183	unconditioned	unconditioned	1.54341e-172	0.52525	1.37047e-172	0.466387	0.00836294	395.611	NA	no_MHC	EQTLGEN
rs11658817	17	80412143	CSNK1D	ENSG00000141551	depression_Als_ukb_included	C	2571	rs111717210	unconditioned	0.000512398	0.533356	0.000444675	0.46286	0.00282685	7.57641	NA	no_MHC	EQTLGEN
rs11658817	17	80412143	CSNK1D	ENSG00000141551	depression_Als_ukb_included	C	2526	rs113320978	unconditioned	9.51202e-35	0.51633	8.25137e-35	0.447864	0.0358063	78.3379	NA	no_MHC	EQTLGEN
rs11658817	17	80412143	CSNK1D	ENSG00000141551	depression_Als_ukb_included	C	2544	rs11869009	unconditioned	0.00131696	0.519927	0.00114052	0.450241	0.0273745	6.63243	NA	no_MHC	EQTLGEN
rs11658817	17	80412143	CSNK1D	ENSG00000141551	depression_Als_ukb_included	C	2526	rs144753909	unconditioned	2.32021e-21	0.532839	2.01247e-21	0.46216	0.00500057	47.5126	NA	no_MHC	EQTLGEN
rs11658817	17	80412143	CSNK1D	ENSG00000141551	depression_Als_ukb_included	C	2563	rs73366295	unconditioned	2.77813e-28	0.530092	2.41117e-28	0.460063	0.0098443	63.4506	NA	no_MHC	EQTLGEN
rs11658817	17	80412143	CSNK1D	ENSG00000141551	depression_Als_ukb_included	C	2502	rs7406439	unconditioned	7.99771e-55	0.535212	6.92391e-55	0.463351	0.00143769	124.563	NA	no_MHC	EQTLGEN
rs11658817	17	80412143	CSNK1D	ENSG00000141551	schizophrenia	C	3232	unconditioned	unconditioned	2.16968e-172	0.719249	8.2197e-173	0.272475	0.0082754	395.27	NA	no_MHC	EQTLGEN
rs11658817	17	80412143	CSNK1D	ENSG00000141551	schizophrenia	C	2604	rs111717210	unconditioned	0.000728585	0.758381	0.00022221	0.231288	0.00938045	7.22441	NA	no_MHC	EQTLGEN
rs11658817	17	80412143	CSNK1D	ENSG00000141551	schizophrenia	C	2559	rs113320978	unconditioned	1.39622e-34	0.757959	4.25022e-35	0.230718	0.0113236	77.9541	NA	no_MHC	EQTLGEN
rs11658817	17	80412143	CSNK1D	ENSG00000141551	schizophrenia	C	2577	rs11869009	unconditioned	0.00191636	0.756495	0.000582996	0.23013	0.0108752	6.25733	NA	no_MHC	EQTLGEN
rs11658817	17	80412143	CSNK1D	ENSG00000141551	schizophrenia	C	2559	rs144753909	unconditioned	3.26762e-21	0.750476	9.94721e-22	0.228437	0.0210869	47.1702	NA	no_MHC	EQTLGEN
rs11658817	17	80412143	CSNK1D	ENSG00000141551	schizophrenia	C	2596	rs73366295	unconditioned	3.98113e-28	0.759683	1.21355e-28	0.231562	0.00875473	63.0908	NA	no_MHC	EQTLGEN
rs11658817	17	80412143	CSNK1D	ENSG00000141551	schizophrenia	C	2535	rs7406439	unconditioned	1.05097e-54	0.703323	3.19712e-55	0.213874	0.0828029	124.29	NA	no_MHC	EQTLGEN
rs11663160	18	8160260	PTPRM	ENSG00000173482	adhd	C	2835	unconditioned	unconditioned	0	0.886805	0	0.0758393	0.0373559	1148.96	NA	no_MHC	EQTLGEN
rs11663160	18	8160260	PTPRM	ENSG00000173482	adhd	C	2281	rs117072994	unconditioned	0.106083	0.830766	0.00578412	0.045285	0.0120824	2.24354	NA	no_MHC	EQTLGEN
rs11663160	18	8160260	PTPRM	ENSG00000173482	adhd	C	2281	rs117618518	unconditioned	0.0540232	0.882791	0.00294559	0.0481216	0.0121188	2.91834	NA	no_MHC	EQTLGEN
rs11663160	18	8160260	PTPRM	ENSG00000173482	adhd	C	2291	rs11873710	unconditioned	5.32714e-48	0.885904	3.00569e-49	0.0499205	0.0641754	108.851	NA	no_MHC	EQTLGEN
rs11663160	18	8160260	PTPRM	ENSG00000173482	adhd	C	2288	rs12456263	unconditioned	1.73453e-16	0.937528	9.46865e-18	0.0511674	0.0113048	36.2906	NA	no_MHC	EQTLGEN
rs11663160	18	8160260	PTPRM	ENSG00000173482	adhd	C	2282	rs12605192	unconditioned	0.00315493	0.93401	0.00017206	0.0509262	0.0117364	5.75879	NA	no_MHC	EQTLGEN
rs11663160	18	8160260	PTPRM	ENSG00000173482	adhd	C	2281	rs1293054	unconditioned	1.52784e-06	0.941972	8.33046e-08	0.0513539	0.00667231	13.3917	NA	no_MHC	EQTLGEN
rs11663160	18	8160260	PTPRM	ENSG00000173482	adhd	C	2326	rs12968232	unconditioned	9.80298e-71	0.927788	5.40984e-72	0.0511796	0.0210325	161.201	NA	no_MHC	EQTLGEN
rs11663160	18	8160260	PTPRM	ENSG00000173482	adhd	C	2326	rs13381562	unconditioned	8.5222e-96	0.92093	4.73234e-97	0.0511109	0.0279586	218.905	NA	no_MHC	EQTLGEN
rs11663160	18	8160260	PTPRM	ENSG00000173482	adhd	C	2283	rs143342756	unconditioned	5.35658e-06	0.906219	2.92432e-07	0.049429	0.0443467	12.1372	NA	no_MHC	EQTLGEN
rs11663160	18	8160260	PTPRM	ENSG00000173482	adhd	C	2282	rs145031466	unconditioned	0.000224874	0.882873	1.22788e-05	0.0481386	0.0687517	8.39997	NA	no_MHC	EQTLGEN
rs11663160	18	8160260	PTPRM	ENSG00000173482	adhd	C	2407	rs147076770	unconditioned	3.93364e-09	0.871457	2.6005e-10	0.0575405	0.0710027	19.3537	NA	no_MHC	EQTLGEN
rs11663160	18	8160260	PTPRM	ENSG00000173482	adhd	C	2281	rs17395603	unconditioned	0.000123059	0.942064	6.70975e-06	0.0513591	0.00644721	9.00284	NA	no_MHC	EQTLGEN
rs11663160	18	8160260	PTPRM	ENSG00000173482	adhd	C	2282	rs56232272	unconditioned	2.78328e-229	0.934824	1.51788e-230	0.0509669	0.0142093	526.268	NA	no_MHC	EQTLGEN
rs11663160	18	8160260	PTPRM	ENSG00000173482	adhd	C	2282	rs59998287	unconditioned	3.10922e-13	0.921109	1.69625e-14	0.050223	0.0286681	28.7992	NA	no_MHC	EQTLGEN
rs11663160	18	8160260	PTPRM	ENSG00000173482	adhd	C	2289	rs613706	unconditioned	0.00580362	0.92279	0.000316796	0.0503505	0.0207395	5.14927	NA	no_MHC	EQTLGEN
rs11663160	18	8160260	PTPRM	ENSG00000173482	adhd	C	2289	rs61520749	unconditioned	1.83469e-15	0.940297	1.03155e-16	0.0528614	0.00684173	33.9319	NA	no_MHC	EQTLGEN
rs11663160	18	8160260	PTPRM	ENSG00000173482	adhd	C	2282	rs62089479	unconditioned	3.04809e-07	0.938133	1.6623e-08	0.0511513	0.0107153	15.0036	NA	no_MHC	EQTLGEN
rs11663160	18	8160260	PTPRM	ENSG00000173482	adhd	C	2362	rs641089	unconditioned	2.08289e-25	0.938925	1.18845e-26	0.0535653	0.00750931	56.8309	NA	no_MHC	EQTLGEN
rs11663160	18	8160260	PTPRM	ENSG00000173482	adhd	C	2306	rs78424045	unconditioned	2.71297e-55	0.933683	1.48765e-56	0.051183	0.015134	125.644	NA	no_MHC	EQTLGEN
rs11663160	18	8160260	PTPRM	ENSG00000173482	adhd	C	2281	rs8087928	unconditioned	0.00177252	0.938659	9.6646e-05	0.0511716	0.00830029	6.33535	NA	no_MHC	EQTLGEN
rs11663160	18	8160260	PTPRM	ENSG00000173482	adhd	C	2293	rs867902	unconditioned	3.19133e-11	0.942215	1.74258e-12	0.051442	0.00634255	24.168	NA	no_MHC	EQTLGEN
rs11663160	18	8160260	PTPRM	ENSG00000173482	alzheimers	C	3778	unconditioned	unconditioned	0	0.968473	0	0.0298533	0.00167419	1148.8	NA	no_MHC	EQTLGEN
rs11663160	18	8160260	PTPRM	ENSG00000173482	alzheimers	C	2520	rs117072994	unconditioned	0.0951285	0.889675	0.00122723	0.011475	0.00249468	2.35253	NA	no_MHC	EQTLGEN
rs11663160	18	8160260	PTPRM	ENSG00000173482	alzheimers	C	2528	rs117618518	unconditioned	0.00205797	0.975576	2.67415e-05	0.012667	0.00967265	6.18603	NA	no_MHC	EQTLGEN
rs11663160	18	8160260	PTPRM	ENSG00000173482	alzheimers	C	2530	rs11873710	unconditioned	5.92824e-48	0.985822	7.65985e-50	0.0127363	0.00144158	108.744	NA	no_MHC	EQTLGEN
rs11663160	18	8160260	PTPRM	ENSG00000173482	alzheimers	C	2527	rs12456263	unconditioned	1.8215e-16	0.984533	2.3519e-18	0.0127095	0.00275798	36.2417	NA	no_MHC	EQTLGEN
rs11663160	18	8160260	PTPRM	ENSG00000173482	alzheimers	C	2521	rs12605192	unconditioned	0.00329024	0.976604	4.24734e-05	0.0125995	0.0074634	5.7168	NA	no_MHC	EQTLGEN
rs11663160	18	8160260	PTPRM	ENSG00000173482	alzheimers	C	2521	rs1293054	unconditioned	1.58312e-07	0.983534	2.04299e-09	0.0126886	0.00377748	15.6587	NA	no_MHC	EQTLGEN
rs11663160	18	8160260	PTPRM	ENSG00000173482	alzheimers	C	2565	rs12968232	unconditioned	1.04163e-70	0.98528	1.35254e-72	0.0127918	0.00192778	161.14	NA	no_MHC	EQTLGEN
rs11663160	18	8160260	PTPRM	ENSG00000173482	alzheimers	C	2565	rs13381562	unconditioned	9.13653e-96	0.985436	1.18547e-97	0.0127844	0.00178013	218.836	NA	no_MHC	EQTLGEN
rs11663160	18	8160260	PTPRM	ENSG00000173482	alzheimers	C	2522	rs143342756	unconditioned	5.81475e-06	0.983993	7.50522e-08	0.0126973	0.00330406	12.0551	NA	no_MHC	EQTLGEN
rs11663160	18	8160260	PTPRM	ENSG00000173482	alzheimers	C	2521	rs145031466	unconditioned	0.000249942	0.983024	3.22547e-06	0.0126817	0.00404084	8.29428	NA	no_MHC	EQTLGEN
rs11663160	18	8160260	PTPRM	ENSG00000173482	alzheimers	C	2647	rs147076770	unconditioned	4.43277e-09	0.981553	6.04826e-11	0.0133877	0.00505928	19.2342	NA	no_MHC	EQTLGEN
rs11663160	18	8160260	PTPRM	ENSG00000173482	alzheimers	C	2523	rs17395603	unconditioned	6.47441e-20	0.984131	8.35869e-22	0.0127023	0.00316677	44.1838	NA	no_MHC	EQTLGEN
rs11663160	18	8160260	PTPRM	ENSG00000173482	alzheimers	C	2521	rs56232272	unconditioned	2.89051e-229	0.962343	3.74006e-231	0.0124266	0.0252305	526.231	NA	no_MHC	EQTLGEN
rs11663160	18	8160260	PTPRM	ENSG00000173482	alzheimers	C	2521	rs59998287	unconditioned	3.2961e-13	0.976019	4.25605e-15	0.0125914	0.0113894	28.7409	NA	no_MHC	EQTLGEN
rs11663160	18	8160260	PTPRM	ENSG00000173482	alzheimers	C	2528	rs613706	unconditioned	0.00571243	0.977512	7.38326e-05	0.0126302	0.00407162	5.16511	NA	no_MHC	EQTLGEN
rs11663160	18	8160260	PTPRM	ENSG00000173482	alzheimers	C	2531	rs61520749	unconditioned	2.70654e-34	0.980992	3.5014e-36	0.0126846	0.00632301	77.2922	NA	no_MHC	EQTLGEN
rs11663160	18	8160260	PTPRM	ENSG00000173482	alzheimers	C	2521	rs62089479	unconditioned	3.1984e-07	0.984646	4.12704e-09	0.0127027	0.0026511	14.9554	NA	no_MHC	EQTLGEN
rs11663160	18	8160260	PTPRM	ENSG00000173482	alzheimers	C	2604	rs641089	unconditioned	2.84384e-28	0.985748	3.70547e-30	0.0128427	0.0014091	63.4272	NA	no_MHC	EQTLGEN
rs11663160	18	8160260	PTPRM	ENSG00000173482	alzheimers	C	2547	rs78424045	unconditioned	2.86606e-55	0.98303	3.73242e-57	0.0127977	0.00417197	125.589	NA	no_MHC	EQTLGEN
rs11663160	18	8160260	PTPRM	ENSG00000173482	alzheimers	C	2521	rs8087928	unconditioned	1.65571e-98	0.963044	2.14021e-100	0.012424	0.0245324	225.149	NA	no_MHC	EQTLGEN
rs11663160	18	8160260	PTPRM	ENSG00000173482	alzheimers	C	2533	rs867902	unconditioned	3.33294e-11	0.984563	4.31334e-13	0.0127391	0.00269821	24.1246	NA	no_MHC	EQTLGEN
rs11663160	18	8160260	PTPRM	ENSG00000173482	alzheimers_noukb	C	3935	unconditioned	unconditioned	0	0.865202	0	0.127204	0.00759414	1148.9	NA	no_MHC	EQTLGEN
rs11663160	18	8160260	PTPRM	ENSG00000173482	alzheimers_noukb	C	2540	rs117072994	unconditioned	0.0815156	0.836863	0.0058962	0.060517	0.0152078	2.50696	NA	no_MHC	EQTLGEN
rs11663160	18	8160260	PTPRM	ENSG00000173482	alzheimers_noukb	C	2548	rs117618518	unconditioned	0.00190651	0.904169	0.000138367	0.0655925	0.0281933	6.26248	NA	no_MHC	EQTLGEN
rs11663160	18	8160260	PTPRM	ENSG00000173482	alzheimers_noukb	C	2549	rs11873710	unconditioned	5.55703e-48	0.924079	4.0258e-49	0.0669361	0.00898457	108.809	NA	no_MHC	EQTLGEN
rs11663160	18	8160260	PTPRM	ENSG00000173482	alzheimers_noukb	C	2547	rs12456263	unconditioned	1.69844e-16	0.918023	1.23197e-17	0.0665734	0.0154038	36.3116	NA	no_MHC	EQTLGEN
rs11663160	18	8160260	PTPRM	ENSG00000173482	alzheimers_noukb	C	2541	rs12605192	unconditioned	0.00304528	0.905686	0.000220364	0.0655122	0.0255361	5.79416	NA	no_MHC	EQTLGEN
rs11663160	18	8160260	PTPRM	ENSG00000173482	alzheimers_noukb	C	2541	rs1293054	unconditioned	1.48113e-07	0.920325	1.07155e-08	0.0665694	0.0131053	15.7253	NA	no_MHC	EQTLGEN
rs11663160	18	8160260	PTPRM	ENSG00000173482	alzheimers_noukb	C	2585	rs12968232	unconditioned	9.75497e-71	0.92257	7.12039e-72	0.0673306	0.0100991	161.206	NA	no_MHC	EQTLGEN
rs11663160	18	8160260	PTPRM	ENSG00000173482	alzheimers_noukb	C	2583	rs13381562	unconditioned	8.58085e-96	0.92494	6.24948e-97	0.0673562	0.00770358	218.899	NA	no_MHC	EQTLGEN
rs11663160	18	8160260	PTPRM	ENSG00000173482	alzheimers_noukb	C	2542	rs143342756	unconditioned	5.44133e-06	0.920779	3.93731e-07	0.0666144	0.0126005	12.1215	NA	no_MHC	EQTLGEN
rs11663160	18	8160260	PTPRM	ENSG00000173482	alzheimers_noukb	C	2541	rs145031466	unconditioned	0.00022857	0.898929	1.65421e-05	0.0650217	0.0358044	8.38367	NA	no_MHC	EQTLGEN
rs11663160	18	8160260	PTPRM	ENSG00000173482	alzheimers_noukb	C	2667	rs147076770	unconditioned	4.10091e-09	0.907927	3.12147e-10	0.0690853	0.0229876	19.3121	NA	no_MHC	EQTLGEN
rs11663160	18	8160260	PTPRM	ENSG00000173482	alzheimers_noukb	C	2543	rs17395603	unconditioned	6.071e-20	0.922788	4.39335e-21	0.0667682	0.0104434	44.2482	NA	no_MHC	EQTLGEN
rs11663160	18	8160260	PTPRM	ENSG00000173482	alzheimers_noukb	C	2541	rs56232272	unconditioned	2.61562e-229	0.868401	1.89271e-230	0.0627704	0.0688284	526.33	NA	no_MHC	EQTLGEN
rs11663160	18	8160260	PTPRM	ENSG00000173482	alzheimers_noukb	C	2541	rs59998287	unconditioned	3.05873e-13	0.905598	2.21342e-14	0.065504	0.0288976	28.8156	NA	no_MHC	EQTLGEN
rs11663160	18	8160260	PTPRM	ENSG00000173482	alzheimers_noukb	C	2548	rs613706	unconditioned	0.00527697	0.903911	0.000381942	0.0653993	0.025031	5.2444	NA	no_MHC	EQTLGEN
rs11663160	18	8160260	PTPRM	ENSG00000173482	alzheimers_noukb	C	2550	rs61520749	unconditioned	2.49681e-34	0.905069	1.81016e-35	0.0655873	0.0293438	77.3729	NA	no_MHC	EQTLGEN
rs11663160	18	8160260	PTPRM	ENSG00000173482	alzheimers_noukb	C	2541	rs62089479	unconditioned	2.95829e-07	0.910798	2.14056e-08	0.0658801	0.0233213	15.0335	NA	no_MHC	EQTLGEN
rs11663160	18	8160260	PTPRM	ENSG00000173482	alzheimers_noukb	C	2621	rs641089	unconditioned	2.67048e-28	0.925757	1.94559e-29	0.0674396	0.0068038	63.4901	NA	no_MHC	EQTLGEN
rs11663160	18	8160260	PTPRM	ENSG00000173482	alzheimers_noukb	C	2567	rs78424045	unconditioned	2.56084e-55	0.8774	1.89898e-56	0.0650057	0.0575946	125.702	NA	no_MHC	EQTLGEN
rs11663160	18	8160260	PTPRM	ENSG00000173482	alzheimers_noukb	C	2540	rs8087928	unconditioned	0.000797101	0.891467	5.76561e-05	0.0644385	0.0432402	7.13453	NA	no_MHC	EQTLGEN
rs11663160	18	8160260	PTPRM	ENSG00000173482	alzheimers_noukb	C	2553	rs867902	unconditioned	3.13893e-11	0.927412	2.27337e-12	0.0671623	0.00542525	24.1846	NA	no_MHC	EQTLGEN
rs11663160	18	8160260	PTPRM	ENSG00000173482	anxiety_cc	C	2451	unconditioned	unconditioned	0	0.88503	0	0.0974459	0.0175245	1148.88	NA	no_MHC	EQTLGEN
rs11663160	18	8160260	PTPRM	ENSG00000173482	anxiety_cc	C	2140	rs117072994	unconditioned	0.00971876	0.877878	0.000942108	0.0850725	0.0263882	4.6337	NA	no_MHC	EQTLGEN
rs11663160	18	8160260	PTPRM	ENSG00000173482	anxiety_cc	C	2139	rs117618518	unconditioned	0.0504242	0.830233	0.00488654	0.0804228	0.0340332	2.98728	NA	no_MHC	EQTLGEN
rs11663160	18	8160260	PTPRM	ENSG00000173482	anxiety_cc	C	2148	rs11873710	unconditioned	5.29825e-48	0.881067	5.14894e-49	0.0855904	0.0333424	108.857	NA	no_MHC	EQTLGEN
rs11663160	18	8160260	PTPRM	ENSG00000173482	anxiety_cc	C	2146	rs12456263	unconditioned	1.64972e-16	0.891689	1.60083e-17	0.0865046	0.0218065	36.3408	NA	no_MHC	EQTLGEN
rs11663160	18	8160260	PTPRM	ENSG00000173482	anxiety_cc	C	2140	rs12605192	unconditioned	0.00300804	0.883519	0.000291598	0.0856203	0.0275616	5.80647	NA	no_MHC	EQTLGEN
rs11663160	18	8160260	PTPRM	ENSG00000173482	anxiety_cc	C	2140	rs1293054	unconditioned	1.34247e-07	0.833936	1.30234e-08	0.0808159	0.0852481	15.8236	NA	no_MHC	EQTLGEN
rs11663160	18	8160260	PTPRM	ENSG00000173482	anxiety_cc	C	2184	rs12968232	unconditioned	9.43939e-71	0.892956	9.24248e-72	0.0874132	0.0196308	161.239	NA	no_MHC	EQTLGEN
rs11663160	18	8160260	PTPRM	ENSG00000173482	anxiety_cc	C	2185	rs13381562	unconditioned	8.28116e-96	0.8935	8.11233e-97	0.0875095	0.0189907	218.934	NA	no_MHC	EQTLGEN
rs11663160	18	8160260	PTPRM	ENSG00000173482	anxiety_cc	C	2139	rs143342756	unconditioned	0.0105941	0.85171	0.00102666	0.0824839	0.054185	4.54745	NA	no_MHC	EQTLGEN
rs11663160	18	8160260	PTPRM	ENSG00000173482	anxiety_cc	C	2139	rs145031466	unconditioned	0.0351279	0.843929	0.0034042	0.0817483	0.0357901	3.34876	NA	no_MHC	EQTLGEN
rs11663160	18	8160260	PTPRM	ENSG00000173482	anxiety_cc	C	2145	rs147076770	unconditioned	0.0152504	0.865118	0.00147967	0.0839038	0.0342485	4.18315	NA	no_MHC	EQTLGEN
rs11663160	18	8160260	PTPRM	ENSG00000173482	anxiety_cc	C	2142	rs17395603	unconditioned	5.5868e-20	0.849226	5.42756e-21	0.0824337	0.0683405	44.3313	NA	no_MHC	EQTLGEN
rs11663160	18	8160260	PTPRM	ENSG00000173482	anxiety_cc	C	2140	rs56232272	unconditioned	2.61227e-229	0.871237	2.53258e-230	0.0844214	0.0443416	526.332	NA	no_MHC	EQTLGEN
rs11663160	18	8160260	PTPRM	ENSG00000173482	anxiety_cc	C	2139	rs59998287	unconditioned	0.022535	0.868279	0.00218384	0.0841209	0.0228815	3.79268	NA	no_MHC	EQTLGEN
rs11663160	18	8160260	PTPRM	ENSG00000173482	anxiety_cc	C	2147	rs613706	unconditioned	0.00767305	0.876611	0.000746933	0.085304	0.0296655	4.87004	NA	no_MHC	EQTLGEN
rs11663160	18	8160260	PTPRM	ENSG00000173482	anxiety_cc	C	2149	rs61520749	unconditioned	2.47859e-34	0.898317	2.40776e-35	0.0872501	0.0144334	77.3802	NA	no_MHC	EQTLGEN
rs11663160	18	8160260	PTPRM	ENSG00000173482	anxiety_cc	C	2140	rs62089479	unconditioned	2.8694e-07	0.883313	2.78171e-08	0.0856007	0.031086	15.064	NA	no_MHC	EQTLGEN
rs11663160	18	8160260	PTPRM	ENSG00000173482	anxiety_cc	C	2222	rs641089	unconditioned	2.56801e-28	0.890078	2.55974e-29	0.0886998	0.0212221	63.5292	NA	no_MHC	EQTLGEN
rs11663160	18	8160260	PTPRM	ENSG00000173482	anxiety_cc	C	2148	rs78424045	unconditioned	2.45321e-14	0.703989	2.38894e-15	0.0683269	0.227684	31.3388	NA	no_MHC	EQTLGEN
rs11663160	18	8160260	PTPRM	ENSG00000173482	anxiety_cc	C	2140	rs8087928	unconditioned	1.00023e-98	0.581829	9.75533e-100	0.0563843	0.361787	225.653	NA	no_MHC	EQTLGEN
rs11663160	18	8160260	PTPRM	ENSG00000173482	anxiety_cc	C	2153	rs867902	unconditioned	3.03571e-11	0.89666	2.95141e-12	0.0871598	0.0161804	24.218	NA	no_MHC	EQTLGEN
rs11663160	18	8160260	PTPRM	ENSG00000173482	asd	C	3110	unconditioned	unconditioned	0	0.856668	0	0.109193	0.0341394	1148.95	NA	no_MHC	EQTLGEN
rs11663160	18	8160260	PTPRM	ENSG00000173482	asd	C	2479	rs117072994	unconditioned	0.0844853	0.785207	0.00880191	0.0817653	0.0397404	2.47118	NA	no_MHC	EQTLGEN
rs11663160	18	8160260	PTPRM	ENSG00000173482	asd	C	2486	rs117618518	unconditioned	0.00741535	0.868915	0.000774238	0.0906915	0.0322034	4.9042	NA	no_MHC	EQTLGEN
rs11663160	18	8160260	PTPRM	ENSG00000173482	asd	C	2489	rs11873710	unconditioned	5.40116e-48	0.898176	5.63854e-49	0.093757	0.00806669	108.837	NA	no_MHC	EQTLGEN
rs11663160	18	8160260	PTPRM	ENSG00000173482	asd	C	2486	rs12456263	unconditioned	1.6344e-16	0.883403	1.70673e-17	0.0922256	0.0243711	36.3501	NA	no_MHC	EQTLGEN
rs11663160	18	8160260	PTPRM	ENSG00000173482	asd	C	2480	rs12605192	unconditioned	0.00298644	0.887084	0.000311178	0.0924142	0.0172042	5.81367	NA	no_MHC	EQTLGEN
rs11663160	18	8160260	PTPRM	ENSG00000173482	asd	C	2480	rs1293054	unconditioned	1.44352e-07	0.896772	1.50405e-08	0.093428	0.00980007	15.751	NA	no_MHC	EQTLGEN
rs11663160	18	8160260	PTPRM	ENSG00000173482	asd	C	2524	rs12968232	unconditioned	9.45291e-71	0.894182	9.91481e-72	0.0937754	0.0120426	161.237	NA	no_MHC	EQTLGEN
rs11663160	18	8160260	PTPRM	ENSG00000173482	asd	C	2523	rs13381562	unconditioned	7.96618e-96	0.859305	8.43907e-97	0.0909819	0.0497127	218.973	NA	no_MHC	EQTLGEN
rs11663160	18	8160260	PTPRM	ENSG00000173482	asd	C	2481	rs143342756	unconditioned	5.25386e-06	0.889084	5.47567e-07	0.0926437	0.0182664	12.1565	NA	no_MHC	EQTLGEN
rs11663160	18	8160260	PTPRM	ENSG00000173482	asd	C	2480	rs145031466	unconditioned	0.000223953	0.880924	2.33388e-05	0.0917769	0.0270523	8.40408	NA	no_MHC	EQTLGEN
rs11663160	18	8160260	PTPRM	ENSG00000173482	asd	C	2606	rs147076770	unconditioned	3.9559e-09	0.87599	4.28316e-10	0.0948166	0.0291937	19.3481	NA	no_MHC	EQTLGEN
rs11663160	18	8160260	PTPRM	ENSG00000173482	asd	C	2482	rs17395603	unconditioned	5.88682e-20	0.894821	6.1354e-21	0.0932487	0.0119303	44.279	NA	no_MHC	EQTLGEN
rs11663160	18	8160260	PTPRM	ENSG00000173482	asd	C	2480	rs56232272	unconditioned	2.6801e-229	0.892861	2.79261e-230	0.0930199	0.0141195	526.306	NA	no_MHC	EQTLGEN
rs11663160	18	8160260	PTPRM	ENSG00000173482	asd	C	2480	rs59998287	unconditioned	2.94638e-13	0.872492	3.07085e-14	0.0908986	0.0366089	28.853	NA	no_MHC	EQTLGEN
rs11663160	18	8160260	PTPRM	ENSG00000173482	asd	C	2487	rs613706	unconditioned	0.00502844	0.865749	0.000524296	0.0902297	0.0384689	5.29264	NA	no_MHC	EQTLGEN
rs11663160	18	8160260	PTPRM	ENSG00000173482	asd	C	2489	rs61520749	unconditioned	2.48213e-34	0.89964	2.58982e-35	0.0938606	0.00649945	77.3788	NA	no_MHC	EQTLGEN
rs11663160	18	8160260	PTPRM	ENSG00000173482	asd	C	2480	rs62089479	unconditioned	2.89893e-07	0.892435	3.02066e-08	0.0929763	0.0145888	15.0538	NA	no_MHC	EQTLGEN
rs11663160	18	8160260	PTPRM	ENSG00000173482	asd	C	2560	rs641089	unconditioned	1.30021e-18	0.896949	1.37004e-19	0.0945038	0.00854686	41.184	NA	no_MHC	EQTLGEN
rs11663160	18	8160260	PTPRM	ENSG00000173482	asd	C	2506	rs78424045	unconditioned	2.59429e-55	0.890034	2.71405e-56	0.0930952	0.0168711	125.689	NA	no_MHC	EQTLGEN
rs11663160	18	8160260	PTPRM	ENSG00000173482	asd	C	2480	rs8087928	unconditioned	1.54237e-98	0.897143	1.60704e-99	0.0934667	0.00939075	225.22	NA	no_MHC	EQTLGEN
rs11663160	18	8160260	PTPRM	ENSG00000173482	asd	C	2492	rs867902	unconditioned	3.04554e-11	0.899629	3.17578e-12	0.0938036	0.00656781	24.2148	NA	no_MHC	EQTLGEN
rs11663160	18	8160260	PTPRM	ENSG00000173482	bipolar	C	3221	unconditioned	unconditioned	0	0.921946	0	0.0682423	0.00981188	1148.91	NA	no_MHC	EQTLGEN
rs11663160	18	8160260	PTPRM	ENSG00000173482	bipolar	C	2427	rs117072994	unconditioned	0.0920283	0.850977	0.00360327	0.033299	0.0200925	2.38566	NA	no_MHC	EQTLGEN
rs11663160	18	8160260	PTPRM	ENSG00000173482	bipolar	C	2435	rs117618518	unconditioned	0.00195838	0.928243	7.72484e-05	0.0365813	0.0331402	6.23564	NA	no_MHC	EQTLGEN
rs11663160	18	8160260	PTPRM	ENSG00000173482	bipolar	C	2437	rs11873710	unconditioned	5.75106e-48	0.956381	2.25772e-49	0.037539	0.00607986	108.775	NA	no_MHC	EQTLGEN
rs11663160	18	8160260	PTPRM	ENSG00000173482	bipolar	C	2434	rs12456263	unconditioned	1.76429e-16	0.95361	6.9161e-18	0.037373	0.00901737	36.2736	NA	no_MHC	EQTLGEN
rs11663160	18	8160260	PTPRM	ENSG00000173482	bipolar	C	2428	rs12605192	unconditioned	0.0031916	0.945763	0.000125009	0.03703	0.0138906	5.74723	NA	no_MHC	EQTLGEN
rs11663160	18	8160260	PTPRM	ENSG00000173482	bipolar	C	2427	rs1293054	unconditioned	1.54493e-06	0.952727	6.04898e-08	0.037293	0.00997888	13.3805	NA	no_MHC	EQTLGEN
rs11663160	18	8160260	PTPRM	ENSG00000173482	bipolar	C	2472	rs12968232	unconditioned	1.00896e-70	0.954666	3.98557e-72	0.0377035	0.00763088	161.172	NA	no_MHC	EQTLGEN
rs11663160	18	8160260	PTPRM	ENSG00000173482	bipolar	C	2472	rs13381562	unconditioned	8.83035e-96	0.953391	3.52146e-97	0.0380117	0.0085972	218.87	NA	no_MHC	EQTLGEN
rs11663160	18	8160260	PTPRM	ENSG00000173482	bipolar	C	2429	rs143342756	unconditioned	5.4716e-06	0.92575	2.14756e-07	0.036297	0.0379472	12.1159	NA	no_MHC	EQTLGEN
rs11663160	18	8160260	PTPRM	ENSG00000173482	bipolar	C	2428	rs145031466	unconditioned	0.000240204	0.944992	9.40943e-06	0.037	0.0177587	8.33402	NA	no_MHC	EQTLGEN
rs11663160	18	8160260	PTPRM	ENSG00000173482	bipolar	C	2553	rs147076770	unconditioned	4.19841e-09	0.929905	1.7949e-10	0.0397247	0.0303707	19.2886	NA	no_MHC	EQTLGEN
rs11663160	18	8160260	PTPRM	ENSG00000173482	bipolar	C	2430	rs17395603	unconditioned	6.24143e-20	0.948759	2.44653e-21	0.0371756	0.0140652	44.2205	NA	no_MHC	EQTLGEN
rs11663160	18	8160260	PTPRM	ENSG00000173482	bipolar	C	2428	rs56232272	unconditioned	2.84791e-229	0.952641	1.11534e-230	0.0372986	0.0100607	526.245	NA	no_MHC	EQTLGEN
rs11663160	18	8160260	PTPRM	ENSG00000173482	bipolar	C	2428	rs59998287	unconditioned	3.21027e-13	0.950843	1.25735e-14	0.0372292	0.0119278	28.7672	NA	no_MHC	EQTLGEN
rs11663160	18	8160260	PTPRM	ENSG00000173482	bipolar	C	2435	rs613706	unconditioned	0.00549249	0.939323	0.000215658	0.0368637	0.0181053	5.20437	NA	no_MHC	EQTLGEN
rs11663160	18	8160260	PTPRM	ENSG00000173482	bipolar	C	2435	rs61520749	unconditioned	1.86547e-15	0.956251	7.32547e-17	0.0375445	0.00620443	33.9153	NA	no_MHC	EQTLGEN
rs11663160	18	8160260	PTPRM	ENSG00000173482	bipolar	C	2428	rs62089479	unconditioned	3.09533e-07	0.952786	1.21226e-08	0.0373053	0.00990846	14.9882	NA	no_MHC	EQTLGEN
rs11663160	18	8160260	PTPRM	ENSG00000173482	bipolar	C	2509	rs641089	unconditioned	2.74196e-28	0.950258	1.10108e-29	0.0381476	0.0115948	63.4637	NA	no_MHC	EQTLGEN
rs11663160	18	8160260	PTPRM	ENSG00000173482	bipolar	C	2452	rs78424045	unconditioned	2.57477e-55	0.884727	1.05303e-56	0.0361044	0.0791688	125.696	NA	no_MHC	EQTLGEN
rs11663160	18	8160260	PTPRM	ENSG00000173482	bipolar	C	2427	rs8087928	unconditioned	0.000852997	0.950452	3.33982e-05	0.0372024	0.0114594	7.06675	NA	no_MHC	EQTLGEN
rs11663160	18	8160260	PTPRM	ENSG00000173482	bipolar	C	2439	rs867902	unconditioned	3.23915e-11	0.956578	1.27053e-12	0.037515	0.0059067	24.1531	NA	no_MHC	EQTLGEN
rs11663160	18	8160260	PTPRM	ENSG00000173482	bipolar_noukb	C	3232	unconditioned	unconditioned	0	0.919567	0	0.0692017	0.0112316	1148.91	NA	no_MHC	EQTLGEN
rs11663160	18	8160260	PTPRM	ENSG00000173482	bipolar_noukb	C	2429	rs117072994	unconditioned	0.0914993	0.846069	0.00361472	0.0333989	0.0254178	2.39142	NA	no_MHC	EQTLGEN
rs11663160	18	8160260	PTPRM	ENSG00000173482	bipolar_noukb	C	2437	rs117618518	unconditioned	0.00196594	0.931831	7.81569e-05	0.0370163	0.0291084	6.23178	NA	no_MHC	EQTLGEN
rs11663160	18	8160260	PTPRM	ENSG00000173482	bipolar_noukb	C	2439	rs11873710	unconditioned	5.74929e-48	0.956088	2.27685e-49	0.0378572	0.00605432	108.775	NA	no_MHC	EQTLGEN
rs11663160	18	8160260	PTPRM	ENSG00000173482	bipolar_noukb	C	2436	rs12456263	unconditioned	1.76419e-16	0.953556	6.97799e-18	0.0377078	0.00873625	36.2737	NA	no_MHC	EQTLGEN
rs11663160	18	8160260	PTPRM	ENSG00000173482	bipolar_noukb	C	2430	rs12605192	unconditioned	0.00319069	0.94548	0.000126094	0.0373508	0.0138524	5.74752	NA	no_MHC	EQTLGEN
rs11663160	18	8160260	PTPRM	ENSG00000173482	bipolar_noukb	C	2429	rs1293054	unconditioned	1.54548e-06	0.953065	6.10549e-08	0.037642	0.00929179	13.3802	NA	no_MHC	EQTLGEN
rs11663160	18	8160260	PTPRM	ENSG00000173482	bipolar_noukb	C	2474	rs12968232	unconditioned	1.00923e-70	0.954933	4.01973e-72	0.0380275	0.00703998	161.172	NA	no_MHC	EQTLGEN
rs11663160	18	8160260	PTPRM	ENSG00000173482	bipolar_noukb	C	2474	rs13381562	unconditioned	8.81786e-96	0.952058	3.55207e-97	0.0383418	0.00959972	218.871	NA	no_MHC	EQTLGEN
rs11663160	18	8160260	PTPRM	ENSG00000173482	bipolar_noukb	C	2431	rs143342756	unconditioned	5.42601e-06	0.918037	2.14978e-07	0.0363269	0.0456307	12.1243	NA	no_MHC	EQTLGEN
rs11663160	18	8160260	PTPRM	ENSG00000173482	bipolar_noukb	C	2430	rs145031466	unconditioned	0.000238881	0.939791	9.44289e-06	0.0371268	0.0228337	8.33955	NA	no_MHC	EQTLGEN
rs11663160	18	8160260	PTPRM	ENSG00000173482	bipolar_noukb	C	2555	rs147076770	unconditioned	4.21854e-09	0.934367	1.801e-10	0.0398646	0.0257684	19.2838	NA	no_MHC	EQTLGEN
rs11663160	18	8160260	PTPRM	ENSG00000173482	bipolar_noukb	C	2432	rs17395603	unconditioned	6.24138e-20	0.948753	2.46839e-21	0.0375083	0.0137389	44.2205	NA	no_MHC	EQTLGEN
rs11663160	18	8160260	PTPRM	ENSG00000173482	bipolar_noukb	C	2430	rs56232272	unconditioned	2.84737e-229	0.952538	1.12514e-230	0.03763	0.00983185	526.246	NA	no_MHC	EQTLGEN
rs11663160	18	8160260	PTPRM	ENSG00000173482	bipolar_noukb	C	2430	rs59998287	unconditioned	3.20904e-13	0.950481	1.26815e-14	0.0375492	0.0119702	28.7676	NA	no_MHC	EQTLGEN
rs11663160	18	8160260	PTPRM	ENSG00000173482	bipolar_noukb	C	2437	rs613706	unconditioned	0.00547091	0.935634	0.00021676	0.0370487	0.0216295	5.20831	NA	no_MHC	EQTLGEN
rs11663160	18	8160260	PTPRM	ENSG00000173482	bipolar_noukb	C	2437	rs61520749	unconditioned	1.86479e-15	0.955899	7.38638e-17	0.0378566	0.00624474	33.9156	NA	no_MHC	EQTLGEN
rs11663160	18	8160260	PTPRM	ENSG00000173482	bipolar_noukb	C	2430	rs62089479	unconditioned	3.09384e-07	0.952326	1.22256e-08	0.0376221	0.0100517	14.9887	NA	no_MHC	EQTLGEN
rs11663160	18	8160260	PTPRM	ENSG00000173482	bipolar_noukb	C	2511	rs641089	unconditioned	2.74285e-28	0.950563	1.11028e-29	0.038467	0.0109696	63.4634	NA	no_MHC	EQTLGEN
rs11663160	18	8160260	PTPRM	ENSG00000173482	bipolar_noukb	C	2454	rs78424045	unconditioned	2.46209e-55	0.846033	1.04048e-56	0.0356352	0.118332	125.741	NA	no_MHC	EQTLGEN
rs11663160	18	8160260	PTPRM	ENSG00000173482	bipolar_noukb	C	2429	rs8087928	unconditioned	0.000852502	0.949455	3.36785e-05	0.0374965	0.0121621	7.06733	NA	no_MHC	EQTLGEN
rs11663160	18	8160260	PTPRM	ENSG00000173482	bipolar_noukb	C	2441	rs867902	unconditioned	3.23828e-11	0.956315	1.28155e-12	0.0378403	0.0058444	24.1534	NA	no_MHC	EQTLGEN
rs11663160	18	8160260	PTPRM	ENSG00000173482	depression_Als_noukb_included	C	2988	unconditioned	unconditioned	0	0.965065	0	0.0307152	0.00421965	1148.87	NA	no_MHC	EQTLGEN
rs11663160	18	8160260	PTPRM	ENSG00000173482	depression_Als_noukb_included	C	2385	rs117072994	unconditioned	0.0954661	0.881904	0.00165335	0.0152677	0.00570849	2.34898	NA	no_MHC	EQTLGEN
rs11663160	18	8160260	PTPRM	ENSG00000173482	depression_Als_noukb_included	C	2392	rs117618518	unconditioned	0.0082864	0.966352	0.000144041	0.0167895	0.0084283	4.79314	NA	no_MHC	EQTLGEN
rs11663160	18	8160260	PTPRM	ENSG00000173482	depression_Als_noukb_included	C	2394	rs11873710	unconditioned	5.89011e-48	0.97951	1.02189e-49	0.0169902	0.00349993	108.751	NA	no_MHC	EQTLGEN
rs11663160	18	8160260	PTPRM	ENSG00000173482	depression_Als_noukb_included	C	2392	rs12456263	unconditioned	1.8022e-16	0.974102	3.13695e-18	0.0169465	0.00895103	36.2524	NA	no_MHC	EQTLGEN
rs11663160	18	8160260	PTPRM	ENSG00000173482	depression_Als_noukb_included	C	2386	rs12605192	unconditioned	0.0032774	0.971081	5.6791e-05	0.0168182	0.00876692	5.7207	NA	no_MHC	EQTLGEN
rs11663160	18	8160260	PTPRM	ENSG00000173482	depression_Als_noukb_included	C	2385	rs1293054	unconditioned	1.58129e-06	0.975109	2.73859e-08	0.0168796	0.00801005	13.3573	NA	no_MHC	EQTLGEN
rs11663160	18	8160260	PTPRM	ENSG00000173482	depression_Als_noukb_included	C	2430	rs12968232	unconditioned	1.03094e-70	0.97552	1.819e-72	0.0172049	0.00727506	161.15	NA	no_MHC	EQTLGEN
rs11663160	18	8160260	PTPRM	ENSG00000173482	depression_Als_noukb_included	C	2429	rs13381562	unconditioned	9.06355e-96	0.978736	1.58809e-97	0.017145	0.00411922	218.844	NA	no_MHC	EQTLGEN
rs11663160	18	8160260	PTPRM	ENSG00000173482	depression_Als_noukb_included	C	2387	rs143342756	unconditioned	5.57995e-06	0.944088	9.70624e-08	0.0163827	0.039524	12.0963	NA	no_MHC	EQTLGEN
rs11663160	18	8160260	PTPRM	ENSG00000173482	depression_Als_noukb_included	C	2386	rs145031466	unconditioned	0.000246826	0.97102	4.27774e-06	0.0168168	0.0119124	8.30683	NA	no_MHC	EQTLGEN
rs11663160	18	8160260	PTPRM	ENSG00000173482	depression_Als_noukb_included	C	2394	rs147076770	unconditioned	4.36406e-09	0.966657	7.59437e-11	0.0168053	0.0165377	19.2499	NA	no_MHC	EQTLGEN
rs11663160	18	8160260	PTPRM	ENSG00000173482	depression_Als_noukb_included	C	2388	rs17395603	unconditioned	6.44232e-20	0.979304	1.11646e-21	0.0169677	0.00372846	44.1888	NA	no_MHC	EQTLGEN
rs11663160	18	8160260	PTPRM	ENSG00000173482	depression_Als_noukb_included	C	2386	rs56232272	unconditioned	2.91432e-229	0.975637	5.0485e-231	0.0168936	0.00746904	526.222	NA	no_MHC	EQTLGEN
rs11663160	18	8160260	PTPRM	ENSG00000173482	depression_Als_noukb_included	C	2386	rs59998287	unconditioned	3.30105e-13	0.977771	5.71877e-15	0.0169337	0.00529489	28.7394	NA	no_MHC	EQTLGEN
rs11663160	18	8160260	PTPRM	ENSG00000173482	depression_Als_noukb_included	C	2393	rs613706	unconditioned	0.00567881	0.97086	9.84925e-05	0.0168319	0.00653121	5.17101	NA	no_MHC	EQTLGEN
rs11663160	18	8160260	PTPRM	ENSG00000173482	depression_Als_noukb_included	C	2392	rs61520749	unconditioned	1.91198e-15	0.980054	3.31523e-17	0.0169905	0.00295518	33.8906	NA	no_MHC	EQTLGEN
rs11663160	18	8160260	PTPRM	ENSG00000173482	depression_Als_noukb_included	C	2386	rs62089479	unconditioned	3.12885e-07	0.96308	5.42532e-09	0.0166793	0.0202401	14.9774	NA	no_MHC	EQTLGEN
rs11663160	18	8160260	PTPRM	ENSG00000173482	depression_Als_noukb_included	C	2462	rs641089	unconditioned	2.81775e-28	0.976489	4.94042e-30	0.0171146	0.00639677	63.4364	NA	no_MHC	EQTLGEN
rs11663160	18	8160260	PTPRM	ENSG00000173482	depression_Als_noukb_included	C	2410	rs78424045	unconditioned	2.81754e-55	0.968445	4.95297e-57	0.0170098	0.0145454	125.606	NA	no_MHC	EQTLGEN
rs11663160	18	8160260	PTPRM	ENSG00000173482	depression_Als_noukb_included	C	2385	rs8087928	unconditioned	0.000877977	0.977564	1.52054e-05	0.0169255	0.00461714	7.03789	NA	no_MHC	EQTLGEN
rs11663160	18	8160260	PTPRM	ENSG00000173482	depression_Als_noukb_included	C	2397	rs867902	unconditioned	3.32001e-11	0.980408	5.7603e-13	0.0170077	0.00258433	24.1285	NA	no_MHC	EQTLGEN
rs11663160	18	8160260	PTPRM	ENSG00000173482	depression_Als_ukb_included	C	3081	unconditioned	unconditioned	0	0.968935	0	0.028234	0.00283116	1148.86	NA	no_MHC	EQTLGEN
rs11663160	18	8160260	PTPRM	ENSG00000173482	depression_Als_ukb_included	C	2399	rs117072994	unconditioned	0.0955298	0.88088	0.00193253	0.017816	0.00384209	2.34832	NA	no_MHC	EQTLGEN
rs11663160	18	8160260	PTPRM	ENSG00000173482	depression_Als_ukb_included	C	2407	rs117618518	unconditioned	0.00200954	0.952397	4.09044e-05	0.01936	0.026193	6.20985	NA	no_MHC	EQTLGEN
rs11663160	18	8160260	PTPRM	ENSG00000173482	depression_Als_ukb_included	C	2408	rs11873710	unconditioned	5.87756e-48	0.97742	1.19031e-49	0.0197917	0.00278879	108.753	NA	no_MHC	EQTLGEN
rs11663160	18	8160260	PTPRM	ENSG00000173482	depression_Als_ukb_included	C	2405	rs12456263	unconditioned	1.80409e-16	0.975122	3.65283e-18	0.0197387	0.00513923	36.2513	NA	no_MHC	EQTLGEN
rs11663160	18	8160260	PTPRM	ENSG00000173482	depression_Als_ukb_included	C	2400	rs12605192	unconditioned	0.00327896	0.971074	6.63515e-05	0.0196443	0.00593621	5.72023	NA	no_MHC	EQTLGEN
rs11663160	18	8160260	PTPRM	ENSG00000173482	depression_Als_ukb_included	C	2399	rs1293054	unconditioned	1.58456e-06	0.977156	3.20549e-08	0.0197644	0.00307817	13.3552	NA	no_MHC	EQTLGEN
rs11663160	18	8160260	PTPRM	ENSG00000173482	depression_Als_ukb_included	C	2443	rs12968232	unconditioned	1.03222e-70	0.976682	2.10421e-72	0.0199065	0.00341148	161.149	NA	no_MHC	EQTLGEN
rs11663160	18	8160260	PTPRM	ENSG00000173482	depression_Als_ukb_included	C	2443	rs13381562	unconditioned	9.05178e-96	0.977301	1.84104e-97	0.0198745	0.00282473	218.845	NA	no_MHC	EQTLGEN
rs11663160	18	8160260	PTPRM	ENSG00000173482	depression_Als_ukb_included	C	2401	rs143342756	unconditioned	5.76637e-06	0.975624	1.16705e-07	0.0197409	0.00462955	12.0635	NA	no_MHC	EQTLGEN
rs11663160	18	8160260	PTPRM	ENSG00000173482	depression_Als_ukb_included	C	2400	rs145031466	unconditioned	0.000247311	0.97293	5.00481e-06	0.019682	0.00713605	8.30486	NA	no_MHC	EQTLGEN
rs11663160	18	8160260	PTPRM	ENSG00000173482	depression_Als_ukb_included	C	2408	rs147076770	unconditioned	4.35088e-09	0.963704	8.8251e-11	0.0195305	0.0167659	19.2529	NA	no_MHC	EQTLGEN
rs11663160	18	8160260	PTPRM	ENSG00000173482	depression_Als_ukb_included	C	2402	rs17395603	unconditioned	6.42896e-20	0.977268	1.30113e-21	0.0197756	0.00295666	44.1909	NA	no_MHC	EQTLGEN
rs11663160	18	8160260	PTPRM	ENSG00000173482	depression_Als_ukb_included	C	2400	rs56232272	unconditioned	2.91871e-229	0.976495	5.90592e-231	0.0197553	0.00374991	526.221	NA	no_MHC	EQTLGEN
rs11663160	18	8160260	PTPRM	ENSG00000173482	depression_Als_ukb_included	C	2400	rs59998287	unconditioned	3.29586e-13	0.976201	6.66875e-15	0.0197481	0.00405039	28.7409	NA	no_MHC	EQTLGEN
rs11663160	18	8160260	PTPRM	ENSG00000173482	depression_Als_ukb_included	C	2407	rs613706	unconditioned	0.00563954	0.963391	0.000114161	0.0194905	0.0113649	5.17795	NA	no_MHC	EQTLGEN
rs11663160	18	8160260	PTPRM	ENSG00000173482	depression_Als_ukb_included	C	2406	rs61520749	unconditioned	1.90582e-15	0.976925	3.85813e-17	0.0197735	0.00330182	33.8939	NA	no_MHC	EQTLGEN
rs11663160	18	8160260	PTPRM	ENSG00000173482	depression_Als_ukb_included	C	2400	rs62089479	unconditioned	3.1483e-07	0.969086	6.37255e-09	0.0196042	0.0113099	14.9712	NA	no_MHC	EQTLGEN
rs11663160	18	8160260	PTPRM	ENSG00000173482	depression_Als_ukb_included	C	2479	rs641089	unconditioned	2.81616e-28	0.975965	5.74412e-30	0.0199027	0.00413198	63.437	NA	no_MHC	EQTLGEN
rs11663160	18	8160260	PTPRM	ENSG00000173482	depression_Als_ukb_included	C	2424	rs78424045	unconditioned	2.83412e-55	0.973909	5.76833e-57	0.0198158	0.00627553	125.6	NA	no_MHC	EQTLGEN
rs11663160	18	8160260	PTPRM	ENSG00000173482	depression_Als_ukb_included	C	2399	rs8087928	unconditioned	0.00141324	0.973394	2.85892e-05	0.0196859	0.00547812	6.56187	NA	no_MHC	EQTLGEN
rs11663160	18	8160260	PTPRM	ENSG00000173482	depression_Als_ukb_included	C	2411	rs867902	unconditioned	3.31261e-11	0.97826	6.70917e-13	0.0198112	0.00192912	24.1307	NA	no_MHC	EQTLGEN
rs11663160	18	8160260	PTPRM	ENSG00000173482	schizophrenia	C	3238	unconditioned	unconditioned	0	0.921429	0	0.0713638	0.0072073	1148.91	NA	no_MHC	EQTLGEN
rs11663160	18	8160260	PTPRM	ENSG00000173482	schizophrenia	C	2429	rs117072994	unconditioned	0.0951808	0.843471	0.00453544	0.0401754	0.016637	2.35198	NA	no_MHC	EQTLGEN
rs11663160	18	8160260	PTPRM	ENSG00000173482	schizophrenia	C	2437	rs117618518	unconditioned	0.00196805	0.931571	9.41259e-05	0.0445324	0.0218348	6.23071	NA	no_MHC	EQTLGEN
rs11663160	18	8160260	PTPRM	ENSG00000173482	schizophrenia	C	2439	rs11873710	unconditioned	5.69569e-48	0.947174	2.71998e-49	0.0452248	0.00760162	108.784	NA	no_MHC	EQTLGEN
rs11663160	18	8160260	PTPRM	ENSG00000173482	schizophrenia	C	2436	rs12456263	unconditioned	1.75198e-16	0.946959	8.35797e-18	0.0451676	0.00787345	36.2806	NA	no_MHC	EQTLGEN
rs11663160	18	8160260	PTPRM	ENSG00000173482	schizophrenia	C	2430	rs12605192	unconditioned	0.00335786	0.942988	0.000160035	0.044934	0.00856011	5.69645	NA	no_MHC	EQTLGEN
rs11663160	18	8160260	PTPRM	ENSG00000173482	schizophrenia	C	2429	rs1293054	unconditioned	1.53773e-06	0.948241	7.3274e-08	0.0451779	0.00657904	13.3852	NA	no_MHC	EQTLGEN
rs11663160	18	8160260	PTPRM	ENSG00000173482	schizophrenia	C	2474	rs12968232	unconditioned	1.00083e-70	0.946984	4.80835e-72	0.0454888	0.00752728	161.18	NA	no_MHC	EQTLGEN
rs11663160	18	8160260	PTPRM	ENSG00000173482	schizophrenia	C	2474	rs13381562	unconditioned	8.77624e-96	0.947558	4.20996e-97	0.0454473	0.00699482	218.876	NA	no_MHC	EQTLGEN
rs11663160	18	8160260	PTPRM	ENSG00000173482	schizophrenia	C	2431	rs143342756	unconditioned	4.11755e-06	0.696655	1.96765e-07	0.0330206	0.27032	12.4003	NA	no_MHC	EQTLGEN
rs11663160	18	8160260	PTPRM	ENSG00000173482	schizophrenia	C	2430	rs145031466	unconditioned	0.000238924	0.939191	1.13889e-05	0.0447531	0.0158055	8.33936	NA	no_MHC	EQTLGEN
rs11663160	18	8160260	PTPRM	ENSG00000173482	schizophrenia	C	2554	rs147076770	unconditioned	4.00989e-09	0.88815	2.25756e-10	0.0499407	0.061909	19.3345	NA	no_MHC	EQTLGEN
rs11663160	18	8160260	PTPRM	ENSG00000173482	schizophrenia	C	2432	rs17395603	unconditioned	6.19205e-20	0.941253	2.95331e-21	0.0448793	0.0138678	44.2284	NA	no_MHC	EQTLGEN
rs11663160	18	8160260	PTPRM	ENSG00000173482	schizophrenia	C	2430	rs56232272	unconditioned	2.82787e-229	0.945979	1.34776e-230	0.0450765	0.00894445	526.252	NA	no_MHC	EQTLGEN
rs11663160	18	8160260	PTPRM	ENSG00000173482	schizophrenia	C	2429	rs59998287	unconditioned	0.0462987	0.875085	0.00220617	0.0416637	0.0347465	3.07264	NA	no_MHC	EQTLGEN
rs11663160	18	8160260	PTPRM	ENSG00000173482	schizophrenia	C	2437	rs613706	unconditioned	0.00608454	0.937627	0.000290147	0.0447003	0.0112984	5.102	NA	no_MHC	EQTLGEN
rs11663160	18	8160260	PTPRM	ENSG00000173482	schizophrenia	C	2437	rs61520749	unconditioned	1.81435e-15	0.930044	8.66092e-17	0.0443707	0.0255857	33.943	NA	no_MHC	EQTLGEN
rs11663160	18	8160260	PTPRM	ENSG00000173482	schizophrenia	C	2430	rs62089479	unconditioned	3.07095e-07	0.94528	1.46365e-08	0.0450433	0.00967653	14.9961	NA	no_MHC	EQTLGEN
rs11663160	18	8160260	PTPRM	ENSG00000173482	schizophrenia	C	2511	rs641089	unconditioned	2.7399e-28	0.949543	1.3213e-29	0.0457864	0.00467036	63.4645	NA	no_MHC	EQTLGEN
rs11663160	18	8160260	PTPRM	ENSG00000173482	schizophrenia	C	2454	rs78424045	unconditioned	2.675e-55	0.91918	1.29135e-56	0.0443368	0.0364829	125.658	NA	no_MHC	EQTLGEN
rs11663160	18	8160260	PTPRM	ENSG00000173482	schizophrenia	C	2429	rs8087928	unconditioned	0.000851325	0.948381	4.05663e-05	0.0451856	0.00554124	7.06872	NA	no_MHC	EQTLGEN
rs11663160	18	8160260	PTPRM	ENSG00000173482	schizophrenia	C	2441	rs867902	unconditioned	3.21189e-11	0.948525	1.5336e-12	0.0452835	0.00619155	24.1616	NA	no_MHC	EQTLGEN
rs116640019	6	37051858	PI16	ENSG00000164530	adhd	C	2693	unconditioned	unconditioned	0	0.906366	0	0.0672461	0.0263882	3941.62	NA	no_MHC	EQTLGEN
rs116640019	6	37051858	PI16	ENSG00000164530	adhd	C	2369	rs1023037	unconditioned	1.07161e-61	0.911326	7.3097e-63	0.0621372	0.0265365	140.389	NA	no_MHC	EQTLGEN
rs116640019	6	37051858	PI16	ENSG00000164530	adhd	C	2408	rs10456447	unconditioned	0.000257377	0.886063	1.76238e-05	0.0606197	0.0530419	8.26497	NA	no_MHC	EQTLGEN
rs116640019	6	37051858	PI16	ENSG00000164530	adhd	C	2367	rs111263725	unconditioned	1.50924e-12	0.922136	1.02869e-13	0.0628371	0.0150269	27.2194	NA	no_MHC	EQTLGEN
rs116640019	6	37051858	PI16	ENSG00000164530	adhd	C	2363	rs114005035	unconditioned	0.00020334	0.924164	1.38434e-05	0.0629046	0.0127143	8.50063	NA	no_MHC	EQTLGEN
rs116640019	6	37051858	PI16	ENSG00000164530	adhd	C	2361	rs115498188	unconditioned	3.09419e-09	0.920862	2.10582e-10	0.0626549	0.0164834	19.5937	NA	no_MHC	EQTLGEN
rs116640019	6	37051858	PI16	ENSG00000164530	adhd	C	2365	rs12199301	unconditioned	2.95699e-26	0.903889	2.01418e-27	0.0615346	0.0345761	58.783	NA	no_MHC	EQTLGEN
rs116640019	6	37051858	PI16	ENSG00000164530	adhd	C	2361	rs12202247	unconditioned	1.21819e-05	0.901136	8.29362e-07	0.0613132	0.0375375	11.3156	NA	no_MHC	EQTLGEN
rs116640019	6	37051858	PI16	ENSG00000164530	adhd	C	2362	rs12527905	unconditioned	5.83784e-24	0.928852	3.97319e-25	0.063209	0.00793852	53.4977	NA	no_MHC	EQTLGEN
rs116640019	6	37051858	PI16	ENSG00000164530	adhd	C	2361	rs141738411	unconditioned	1.66582e-05	0.903005	1.13407e-06	0.06144	0.0355375	11.0026	NA	no_MHC	EQTLGEN
rs116640019	6	37051858	PI16	ENSG00000164530	adhd	C	2366	rs143526039	unconditioned	2.88128e-14	0.928801	1.96269e-15	0.0632606	0.00793827	31.178	NA	no_MHC	EQTLGEN
rs116640019	6	37051858	PI16	ENSG00000164530	adhd	C	2360	rs149338834	unconditioned	0.0728887	0.841289	0.00495931	0.0572172	0.0236458	2.61882	NA	no_MHC	EQTLGEN
rs116640019	6	37051858	PI16	ENSG00000164530	adhd	C	2361	rs189155229	unconditioned	0.000343927	0.918252	2.34136e-05	0.0624932	0.0188877	7.97508	NA	no_MHC	EQTLGEN
rs116640019	6	37051858	PI16	ENSG00000164530	adhd	C	2366	rs2293390	unconditioned	9.12618e-30	0.926165	6.21707e-31	0.0630828	0.0107526	66.8664	NA	no_MHC	EQTLGEN
rs116640019	6	37051858	PI16	ENSG00000164530	adhd	C	2365	rs236373	unconditioned	1.46431e-06	0.931072	9.96779e-08	0.0633741	0.00555278	13.4341	NA	no_MHC	EQTLGEN
rs116640019	6	37051858	PI16	ENSG00000164530	adhd	C	2362	rs236411	unconditioned	0.0319218	0.889607	0.00217247	0.0605273	0.0157713	3.44447	NA	no_MHC	EQTLGEN
rs116640019	6	37051858	PI16	ENSG00000164530	adhd	C	2367	rs3778025	unconditioned	0.000377799	0.921109	2.57273e-05	0.0627099	0.0157777	7.88115	NA	no_MHC	EQTLGEN
rs116640019	6	37051858	PI16	ENSG00000164530	adhd	C	2387	rs4714025	unconditioned	6.54812e-08	0.928766	4.4712e-09	0.0634104	0.00782363	16.5415	NA	no_MHC	EQTLGEN
rs116640019	6	37051858	PI16	ENSG00000164530	adhd	C	2360	rs59656793	unconditioned	0.0359757	0.878979	0.00244777	0.0597824	0.0228154	3.32491	NA	no_MHC	EQTLGEN
rs116640019	6	37051858	PI16	ENSG00000164530	adhd	C	2399	rs62406499	unconditioned	2.15583e-25	0.92903	1.47579e-26	0.0635903	0.00737992	56.7965	NA	no_MHC	EQTLGEN
rs116640019	6	37051858	PI16	ENSG00000164530	adhd	C	2360	rs62408373	unconditioned	0.0317123	0.881399	0.00215768	0.0599451	0.0247859	3.45105	NA	no_MHC	EQTLGEN
rs116640019	6	37051858	PI16	ENSG00000164530	adhd	C	2361	rs6457938	unconditioned	6.92439e-05	0.931032	4.7117e-06	0.0633465	0.00554715	9.57788	NA	no_MHC	EQTLGEN
rs116640019	6	37051858	PI16	ENSG00000164530	adhd	C	2453	rs67540019	unconditioned	1.16848e-31	0.928797	8.03461e-33	0.063858	0.00734528	71.2244	NA	no_MHC	EQTLGEN
rs116640019	6	37051858	PI16	ENSG00000164530	adhd	C	2360	rs6902720	unconditioned	0.0181517	0.901733	0.00123503	0.0613358	0.0175449	4.00899	NA	no_MHC	EQTLGEN
rs116640019	6	37051858	PI16	ENSG00000164530	adhd	C	2392	rs6920322	unconditioned	2.19406e-15	0.925108	1.49874e-16	0.0631815	0.0117109	33.753	NA	no_MHC	EQTLGEN
rs116640019	6	37051858	PI16	ENSG00000164530	adhd	C	2360	rs72846850	unconditioned	0.00632723	0.916558	0.000430501	0.0623477	0.0143365	5.06289	NA	no_MHC	EQTLGEN
rs116640019	6	37051858	PI16	ENSG00000164530	adhd	C	2368	rs764603	unconditioned	0.0101648	0.900355	0.000693488	0.0613987	0.0273877	4.58882	NA	no_MHC	EQTLGEN
rs116640019	6	37051858	PI16	ENSG00000164530	adhd	C	2391	rs7772210	unconditioned	5.08481e-14	0.922922	3.48575e-15	0.0632545	0.0138238	30.6099	NA	no_MHC	EQTLGEN
rs116640019	6	37051858	PI16	ENSG00000164530	adhd	C	2362	rs79431369	unconditioned	9.19587e-27	0.920609	6.2596e-28	0.0626488	0.0167424	59.951	NA	no_MHC	EQTLGEN
rs116640019	6	37051858	PI16	ENSG00000164530	adhd	C	2361	rs914351	unconditioned	2.05483e-05	0.901334	1.39894e-06	0.0613262	0.0373181	10.7927	NA	no_MHC	EQTLGEN
rs116640019	6	37051858	PI16	ENSG00000164530	adhd	C	2381	rs9349017	unconditioned	2.81152e-14	0.930871	1.91687e-15	0.0634605	0.00566856	31.2025	NA	no_MHC	EQTLGEN
rs116640019	6	37051858	PI16	ENSG00000164530	adhd	C	2360	rs9462267	unconditioned	0.000128296	0.927033	8.72915e-06	0.063065	0.00976513	8.96117	NA	no_MHC	EQTLGEN
rs116640019	6	37051858	PI16	ENSG00000164530	alzheimers	C	3949	unconditioned	unconditioned	0	0.953134	0	0.0417898	0.00507594	3941.35	NA	no_MHC	EQTLGEN
rs116640019	6	37051858	PI16	ENSG00000164530	alzheimers	C	2567	rs1023037	unconditioned	1.1506e-61	0.978424	1.92406e-63	0.0163561	0.0052197	140.317	NA	no_MHC	EQTLGEN
rs116640019	6	37051858	PI16	ENSG00000164530	alzheimers	C	2609	rs10456447	unconditioned	1.49703e-18	0.978425	2.52034e-20	0.0164672	0.00510757	41.043	NA	no_MHC	EQTLGEN
rs116640019	6	37051858	PI16	ENSG00000164530	alzheimers	C	2566	rs111263725	unconditioned	7.52789e-15	0.971992	1.25893e-16	0.0162434	0.0117641	32.5202	NA	no_MHC	EQTLGEN
rs116640019	6	37051858	PI16	ENSG00000164530	alzheimers	C	2561	rs114005035	unconditioned	0.000215298	0.979206	3.599e-06	0.0163646	0.00421058	8.44349	NA	no_MHC	EQTLGEN
rs116640019	6	37051858	PI16	ENSG00000164530	alzheimers	C	2559	rs115498188	unconditioned	3.29493e-09	0.980554	5.50446e-11	0.0163779	0.0030678	19.5309	NA	no_MHC	EQTLGEN
rs116640019	6	37051858	PI16	ENSG00000164530	alzheimers	C	2563	rs12199301	unconditioned	3.20628e-26	0.980279	5.35826e-28	0.0163788	0.0033423	58.7021	NA	no_MHC	EQTLGEN
rs116640019	6	37051858	PI16	ENSG00000164530	alzheimers	C	2559	rs12202247	unconditioned	1.31957e-05	0.981939	2.20427e-07	0.016401	0.00164662	11.2356	NA	no_MHC	EQTLGEN
rs116640019	6	37051858	PI16	ENSG00000164530	alzheimers	C	2561	rs12527905	unconditioned	6.16143e-24	0.980219	1.02985e-25	0.0163804	0.00340056	53.4437	NA	no_MHC	EQTLGEN
rs116640019	6	37051858	PI16	ENSG00000164530	alzheimers	C	2559	rs141738411	unconditioned	1.787e-05	0.968743	2.98756e-07	0.0161806	0.0150582	10.9324	NA	no_MHC	EQTLGEN
rs116640019	6	37051858	PI16	ENSG00000164530	alzheimers	C	2564	rs143526039	unconditioned	3.04202e-14	0.980682	5.0843e-16	0.0163878	0.0029306	31.1237	NA	no_MHC	EQTLGEN
rs116640019	6	37051858	PI16	ENSG00000164530	alzheimers	C	2558	rs149338834	unconditioned	0.0617161	0.915159	0.00103083	0.0152788	0.00681568	2.78521	NA	no_MHC	EQTLGEN
rs116640019	6	37051858	PI16	ENSG00000164530	alzheimers	C	2559	rs189155229	unconditioned	0.000208841	0.97933	3.48952e-06	0.0163596	0.00409777	8.47394	NA	no_MHC	EQTLGEN
rs116640019	6	37051858	PI16	ENSG00000164530	alzheimers	C	2564	rs2293390	unconditioned	9.67823e-30	0.982366	1.61723e-31	0.0164141	0.00121958	66.8077	NA	no_MHC	EQTLGEN
rs116640019	6	37051858	PI16	ENSG00000164530	alzheimers	C	2563	rs236373	unconditioned	1.54294e-06	0.981358	2.57897e-08	0.0164008	0.00223928	13.3818	NA	no_MHC	EQTLGEN
rs116640019	6	37051858	PI16	ENSG00000164530	alzheimers	C	2561	rs236411	unconditioned	0.0109717	0.963305	0.000183388	0.0160918	0.00944772	4.51243	NA	no_MHC	EQTLGEN
rs116640019	6	37051858	PI16	ENSG00000164530	alzheimers	C	2565	rs3778025	unconditioned	0.00031859	0.976116	5.32388e-06	0.0163044	0.00725585	8.05161	NA	no_MHC	EQTLGEN
rs116640019	6	37051858	PI16	ENSG00000164530	alzheimers	C	2585	rs4714025	unconditioned	6.92149e-08	0.981978	1.15949e-09	0.0164485	0.00157365	16.486	NA	no_MHC	EQTLGEN
rs116640019	6	37051858	PI16	ENSG00000164530	alzheimers	C	2559	rs59656793	unconditioned	4.2537e-50	0.975768	7.1083e-52	0.016298	0.00793396	113.681	NA	no_MHC	EQTLGEN
rs116640019	6	37051858	PI16	ENSG00000164530	alzheimers	C	2597	rs62406499	unconditioned	2.27866e-25	0.982034	3.82161e-27	0.0164685	0.00149796	56.741	NA	no_MHC	EQTLGEN
rs116640019	6	37051858	PI16	ENSG00000164530	alzheimers	C	2558	rs62408373	unconditioned	0.00010042	0.905925	1.67729e-06	0.0150525	0.0789202	9.20615	NA	no_MHC	EQTLGEN
rs116640019	6	37051858	PI16	ENSG00000164530	alzheimers	C	2559	rs6457938	unconditioned	7.28986e-05	0.980776	1.21781e-06	0.0163816	0.00276856	9.52644	NA	no_MHC	EQTLGEN
rs116640019	6	37051858	PI16	ENSG00000164530	alzheimers	C	2656	rs67540019	unconditioned	5.56811e-32	0.979239	9.41858e-34	0.0165598	0.00420159	71.9657	NA	no_MHC	EQTLGEN
rs116640019	6	37051858	PI16	ENSG00000164530	alzheimers	C	2559	rs6902720	unconditioned	1.62702e-55	0.978012	2.7185e-57	0.0163355	0.00565247	126.155	NA	no_MHC	EQTLGEN
rs116640019	6	37051858	PI16	ENSG00000164530	alzheimers	C	2588	rs6920322	unconditioned	2.34819e-15	0.981924	3.93595e-17	0.0164571	0.00161899	33.6851	NA	no_MHC	EQTLGEN
rs116640019	6	37051858	PI16	ENSG00000164530	alzheimers	C	2559	rs72846850	unconditioned	8.54252e-16	0.980908	1.42707e-17	0.0163838	0.00270859	34.6963	NA	no_MHC	EQTLGEN
rs116640019	6	37051858	PI16	ENSG00000164530	alzheimers	C	2566	rs764603	unconditioned	0.00961032	0.962854	0.000160793	0.0160985	0.0112763	4.64492	NA	no_MHC	EQTLGEN
rs116640019	6	37051858	PI16	ENSG00000164530	alzheimers	C	2589	rs7772210	unconditioned	5.40921e-14	0.982038	9.05653e-16	0.0164405	0.00152181	30.5481	NA	no_MHC	EQTLGEN
rs116640019	6	37051858	PI16	ENSG00000164530	alzheimers	C	2560	rs79431369	unconditioned	9.78248e-27	0.979134	1.63479e-28	0.0163582	0.00450735	59.8892	NA	no_MHC	EQTLGEN
rs116640019	6	37051858	PI16	ENSG00000164530	alzheimers	C	2559	rs914351	unconditioned	2.1428e-05	0.978865	3.57935e-07	0.0163463	0.00476664	10.7508	NA	no_MHC	EQTLGEN
rs116640019	6	37051858	PI16	ENSG00000164530	alzheimers	C	2580	rs9349017	unconditioned	2.96609e-14	0.982278	4.96411e-16	0.0164384	0.00128342	31.1489	NA	no_MHC	EQTLGEN
rs116640019	6	37051858	PI16	ENSG00000164530	alzheimers	C	2559	rs9462267	unconditioned	7.1293e-11	0.952242	1.19317e-12	0.015905	0.0318531	23.3642	NA	no_MHC	EQTLGEN
rs116640019	6	37051858	PI16	ENSG00000164530	alzheimers_noukb	C	3799	unconditioned	unconditioned	0	0.824383	0	0.166776	0.00884071	3941.46	NA	no_MHC	EQTLGEN
rs116640019	6	37051858	PI16	ENSG00000164530	alzheimers_noukb	C	2605	rs1023037	unconditioned	1.02449e-61	0.871135	1.40646e-62	0.119583	0.00928187	140.433	NA	no_MHC	EQTLGEN
rs116640019	6	37051858	PI16	ENSG00000164530	alzheimers_noukb	C	2648	rs10456447	unconditioned	3.24334e-21	0.861297	4.46997e-22	0.118684	0.020019	47.1777	NA	no_MHC	EQTLGEN
rs116640019	6	37051858	PI16	ENSG00000164530	alzheimers_noukb	C	2604	rs111263725	unconditioned	6.71186e-15	0.866546	9.21417e-16	0.118947	0.0145072	32.6349	NA	no_MHC	EQTLGEN
rs116640019	6	37051858	PI16	ENSG00000164530	alzheimers_noukb	C	2599	rs114005035	unconditioned	0.00019098	0.868728	2.62145e-05	0.119232	0.0118225	8.56334	NA	no_MHC	EQTLGEN
rs116640019	6	37051858	PI16	ENSG00000164530	alzheimers_noukb	C	2597	rs115498188	unconditioned	2.90703e-09	0.86509	3.98967e-10	0.118711	0.0161992	19.6561	NA	no_MHC	EQTLGEN
rs116640019	6	37051858	PI16	ENSG00000164530	alzheimers_noukb	C	2601	rs12199301	unconditioned	2.85972e-26	0.874435	3.92512e-27	0.120015	0.00555049	58.8165	NA	no_MHC	EQTLGEN
rs116640019	6	37051858	PI16	ENSG00000164530	alzheimers_noukb	C	2597	rs12202247	unconditioned	1.16398e-05	0.866287	1.59745e-06	0.118875	0.0148247	11.3611	NA	no_MHC	EQTLGEN
rs116640019	6	37051858	PI16	ENSG00000164530	alzheimers_noukb	C	2599	rs12527905	unconditioned	5.46537e-24	0.869413	7.50194e-25	0.119327	0.0112593	53.5636	NA	no_MHC	EQTLGEN
rs116640019	6	37051858	PI16	ENSG00000164530	alzheimers_noukb	C	2597	rs141738411	unconditioned	1.60029e-05	0.867503	2.19622e-06	0.119042	0.0134366	11.0427	NA	no_MHC	EQTLGEN
rs116640019	6	37051858	PI16	ENSG00000164530	alzheimers_noukb	C	2602	rs143526039	unconditioned	2.70418e-14	0.87181	3.71192e-15	0.119661	0.00852906	31.2414	NA	no_MHC	EQTLGEN
rs116640019	6	37051858	PI16	ENSG00000164530	alzheimers_noukb	C	2597	rs149338834	unconditioned	9.62277e-08	0.855174	1.32078e-08	0.11735	0.0274762	16.1565	NA	no_MHC	EQTLGEN
rs116640019	6	37051858	PI16	ENSG00000164530	alzheimers_noukb	C	2597	rs189155229	unconditioned	0.000184773	0.866615	2.5359e-05	0.118923	0.0142515	8.59638	NA	no_MHC	EQTLGEN
rs116640019	6	37051858	PI16	ENSG00000164530	alzheimers_noukb	C	2602	rs2293390	unconditioned	8.61955e-30	0.875013	1.1831e-30	0.120097	0.00489016	66.9235	NA	no_MHC	EQTLGEN
rs116640019	6	37051858	PI16	ENSG00000164530	alzheimers_noukb	C	2601	rs236373	unconditioned	1.37489e-06	0.874638	1.88714e-07	0.120045	0.00531505	13.4971	NA	no_MHC	EQTLGEN
rs116640019	6	37051858	PI16	ENSG00000164530	alzheimers_noukb	C	2599	rs236411	unconditioned	0.00976891	0.862015	0.00134075	0.1183	0.00857487	4.62855	NA	no_MHC	EQTLGEN
rs116640019	6	37051858	PI16	ENSG00000164530	alzheimers_noukb	C	2603	rs3778025	unconditioned	0.0002835	0.868925	3.89138e-05	0.119259	0.0114942	8.1683	NA	no_MHC	EQTLGEN
rs116640019	6	37051858	PI16	ENSG00000164530	alzheimers_noukb	C	2624	rs4714025	unconditioned	6.16351e-08	0.87459	8.46802e-09	0.120154	0.0052556	16.602	NA	no_MHC	EQTLGEN
rs116640019	6	37051858	PI16	ENSG00000164530	alzheimers_noukb	C	2597	rs59656793	unconditioned	3.78871e-50	0.869007	5.1995e-51	0.119248	0.0117451	113.797	NA	no_MHC	EQTLGEN
rs116640019	6	37051858	PI16	ENSG00000164530	alzheimers_noukb	C	2635	rs62406499	unconditioned	2.02697e-25	0.873605	2.78678e-26	0.120101	0.00629316	56.8581	NA	no_MHC	EQTLGEN
rs116640019	6	37051858	PI16	ENSG00000164530	alzheimers_noukb	C	2597	rs62408373	unconditioned	1.86385e-10	0.871693	2.55782e-11	0.119617	0.00869007	22.4032	NA	no_MHC	EQTLGEN
rs116640019	6	37051858	PI16	ENSG00000164530	alzheimers_noukb	C	2597	rs6457938	unconditioned	6.45495e-05	0.873321	8.8582e-06	0.11984	0.00676576	9.64808	NA	no_MHC	EQTLGEN
rs116640019	6	37051858	PI16	ENSG00000164530	alzheimers_noukb	C	2696	rs67540019	unconditioned	3.88232e-32	0.867022	5.37266e-33	0.119972	0.0130051	72.3263	NA	no_MHC	EQTLGEN
rs116640019	6	37051858	PI16	ENSG00000164530	alzheimers_noukb	C	2597	rs6902720	unconditioned	1.43169e-55	0.860607	1.96497e-56	0.118095	0.0212974	126.283	NA	no_MHC	EQTLGEN
rs116640019	6	37051858	PI16	ENSG00000164530	alzheimers_noukb	C	2627	rs6920322	unconditioned	2.0614e-15	0.869413	2.83543e-16	0.119576	0.0110108	33.8154	NA	no_MHC	EQTLGEN
rs116640019	6	37051858	PI16	ENSG00000164530	alzheimers_noukb	C	2597	rs72846850	unconditioned	7.55999e-16	0.867913	1.03752e-16	0.119098	0.0129887	34.8185	NA	no_MHC	EQTLGEN
rs116640019	6	37051858	PI16	ENSG00000164530	alzheimers_noukb	C	2604	rs764603	unconditioned	0.00852849	0.855865	0.00117152	0.11755	0.0168847	4.76434	NA	no_MHC	EQTLGEN
rs116640019	6	37051858	PI16	ENSG00000164530	alzheimers_noukb	C	2626	rs7772210	unconditioned	4.75551e-11	0.874865	6.53517e-12	0.120222	0.0049129	23.7691	NA	no_MHC	EQTLGEN
rs116640019	6	37051858	PI16	ENSG00000164530	alzheimers_noukb	C	2598	rs79431369	unconditioned	8.67209e-27	0.867876	1.19023e-27	0.119101	0.0130226	60.0097	NA	no_MHC	EQTLGEN
rs116640019	6	37051858	PI16	ENSG00000164530	alzheimers_noukb	C	2597	rs914351	unconditioned	1.91287e-05	0.873989	2.62503e-06	0.119931	0.00605747	10.8643	NA	no_MHC	EQTLGEN
rs116640019	6	37051858	PI16	ENSG00000164530	alzheimers_noukb	C	2618	rs9349017	unconditioned	2.64214e-14	0.875148	3.62961e-15	0.120218	0.00463494	31.2646	NA	no_MHC	EQTLGEN
rs116640019	6	37051858	PI16	ENSG00000164530	alzheimers_noukb	C	2597	rs9462267	unconditioned	6.3125e-11	0.843211	8.6653e-12	0.115708	0.0410807	23.4859	NA	no_MHC	EQTLGEN
rs116640019	6	37051858	PI16	ENSG00000164530	anxiety_cc	C	2366	unconditioned	unconditioned	0	0.872075	0	0.0739136	0.0540114	3941.49	NA	no_MHC	EQTLGEN
rs116640019	6	37051858	PI16	ENSG00000164530	anxiety_cc	C	2082	rs1023037	unconditioned	1.03238e-61	0.877939	7.9425e-63	0.0674884	0.0545726	140.426	NA	no_MHC	EQTLGEN
rs116640019	6	37051858	PI16	ENSG00000164530	anxiety_cc	C	2126	rs10456447	unconditioned	3.40878e-21	0.905161	2.665e-22	0.0707418	0.0240976	47.1279	NA	no_MHC	EQTLGEN
rs116640019	6	37051858	PI16	ENSG00000164530	anxiety_cc	C	2081	rs111263725	unconditioned	6.88453e-15	0.888996	5.29127e-16	0.0682833	0.0427204	32.6095	NA	no_MHC	EQTLGEN
rs116640019	6	37051858	PI16	ENSG00000164530	anxiety_cc	C	2076	rs114005035	unconditioned	0.00019247	0.871466	1.47989e-05	0.0669452	0.0613816	8.55557	NA	no_MHC	EQTLGEN
rs116640019	6	37051858	PI16	ENSG00000164530	anxiety_cc	C	2074	rs115498188	unconditioned	2.90663e-09	0.864033	2.23123e-10	0.0662565	0.0697105	19.6563	NA	no_MHC	EQTLGEN
rs116640019	6	37051858	PI16	ENSG00000164530	anxiety_cc	C	2078	rs12199301	unconditioned	2.99405e-26	0.915289	2.29828e-27	0.0702444	0.0144671	58.7706	NA	no_MHC	EQTLGEN
rs116640019	6	37051858	PI16	ENSG00000164530	anxiety_cc	C	2074	rs12202247	unconditioned	1.13884e-05	0.845483	8.74521e-07	0.0648354	0.0896696	11.3829	NA	no_MHC	EQTLGEN
rs116640019	6	37051858	PI16	ENSG00000164530	anxiety_cc	C	2076	rs12527905	unconditioned	5.64638e-24	0.898344	4.33448e-25	0.0689293	0.0327267	53.531	NA	no_MHC	EQTLGEN
rs116640019	6	37051858	PI16	ENSG00000164530	anxiety_cc	C	2073	rs141738411	unconditioned	0.060365	0.842535	0.00462896	0.06458	0.0278908	2.80735	NA	no_MHC	EQTLGEN
rs116640019	6	37051858	PI16	ENSG00000164530	anxiety_cc	C	2079	rs143526039	unconditioned	2.80441e-14	0.904047	2.15416e-15	0.0694162	0.0265368	31.205	NA	no_MHC	EQTLGEN
rs116640019	6	37051858	PI16	ENSG00000164530	anxiety_cc	C	2073	rs149338834	unconditioned	0.113333	0.785588	0.0086907	0.0602089	0.0321795	2.17742	NA	no_MHC	EQTLGEN
rs116640019	6	37051858	PI16	ENSG00000164530	anxiety_cc	C	2073	rs189155229	unconditioned	0.000184074	0.84686	1.41153e-05	0.0648515	0.0880898	8.60018	NA	no_MHC	EQTLGEN
rs116640019	6	37051858	PI16	ENSG00000164530	anxiety_cc	C	2079	rs2293390	unconditioned	9.01721e-30	0.915173	6.92383e-31	0.0702567	0.0145708	66.8784	NA	no_MHC	EQTLGEN
rs116640019	6	37051858	PI16	ENSG00000164530	anxiety_cc	C	2078	rs236373	unconditioned	1.43727e-06	0.913942	1.10342e-07	0.0701492	0.0159074	13.4528	NA	no_MHC	EQTLGEN
rs116640019	6	37051858	PI16	ENSG00000164530	anxiety_cc	C	2076	rs236411	unconditioned	0.0116918	0.887323	0.000897484	0.0680803	0.0320072	4.44886	NA	no_MHC	EQTLGEN
rs116640019	6	37051858	PI16	ENSG00000164530	anxiety_cc	C	2081	rs3778025	unconditioned	1.7613e-42	0.856178	1.35391e-43	0.0657362	0.0780857	96.1425	NA	no_MHC	EQTLGEN
rs116640019	6	37051858	PI16	ENSG00000164530	anxiety_cc	C	2101	rs4714025	unconditioned	6.37109e-08	0.903753	4.9174e-09	0.0697278	0.0265194	16.5689	NA	no_MHC	EQTLGEN
rs116640019	6	37051858	PI16	ENSG00000164530	anxiety_cc	C	2074	rs59656793	unconditioned	3.96413e-50	0.909432	3.04071e-51	0.0697378	0.0208304	113.752	NA	no_MHC	EQTLGEN
rs116640019	6	37051858	PI16	ENSG00000164530	anxiety_cc	C	2111	rs62406499	unconditioned	2.11727e-25	0.912443	1.63791e-26	0.0705692	0.0169879	56.8145	NA	no_MHC	EQTLGEN
rs116640019	6	37051858	PI16	ENSG00000164530	anxiety_cc	C	2074	rs62408373	unconditioned	1.93074e-10	0.902678	1.48115e-11	0.0692199	0.0281021	22.3679	NA	no_MHC	EQTLGEN
rs116640019	6	37051858	PI16	ENSG00000164530	anxiety_cc	C	2074	rs6457938	unconditioned	6.77358e-05	0.914936	5.1952e-06	0.0701589	0.0148321	9.5999	NA	no_MHC	EQTLGEN
rs116640019	6	37051858	PI16	ENSG00000164530	anxiety_cc	C	2174	rs67540019	unconditioned	4.06262e-32	0.907426	3.20665e-33	0.0716027	0.0209713	72.2809	NA	no_MHC	EQTLGEN
rs116640019	6	37051858	PI16	ENSG00000164530	anxiety_cc	C	2074	rs6902720	unconditioned	1.51647e-55	0.911558	1.16318e-56	0.0699008	0.018541	126.226	NA	no_MHC	EQTLGEN
rs116640019	6	37051858	PI16	ENSG00000164530	anxiety_cc	C	2105	rs6920322	unconditioned	2.15615e-15	0.909189	1.67198e-16	0.0704826	0.0203281	33.7705	NA	no_MHC	EQTLGEN
rs116640019	6	37051858	PI16	ENSG00000164530	anxiety_cc	C	2073	rs72846850	unconditioned	0.00707739	0.895924	0.000542714	0.0686742	0.0277819	4.95085	NA	no_MHC	EQTLGEN
rs116640019	6	37051858	PI16	ENSG00000164530	anxiety_cc	C	2077	rs764603	unconditioned	0.0260382	0.866444	0.0019987	0.0664694	0.0390498	3.64819	NA	no_MHC	EQTLGEN
rs116640019	6	37051858	PI16	ENSG00000164530	anxiety_cc	C	2104	rs7772210	unconditioned	5.04639e-14	0.916038	3.8957e-15	0.070703	0.0132586	30.6175	NA	no_MHC	EQTLGEN
rs116640019	6	37051858	PI16	ENSG00000164530	anxiety_cc	C	2075	rs79431369	unconditioned	9.0451e-27	0.90544	6.94116e-28	0.0694578	0.0251025	59.9676	NA	no_MHC	EQTLGEN
rs116640019	6	37051858	PI16	ENSG00000164530	anxiety_cc	C	2074	rs914351	unconditioned	2.08175e-05	0.913046	1.59673e-06	0.0700149	0.0169165	10.7797	NA	no_MHC	EQTLGEN
rs116640019	6	37051858	PI16	ENSG00000164530	anxiety_cc	C	2095	rs9349017	unconditioned	2.7679e-14	0.916509	2.13306e-15	0.0706174	0.0128734	31.2181	NA	no_MHC	EQTLGEN
rs116640019	6	37051858	PI16	ENSG00000164530	anxiety_cc	C	2074	rs9462267	unconditioned	6.7533e-11	0.901957	5.18078e-12	0.0691646	0.028878	23.4184	NA	no_MHC	EQTLGEN
rs116640019	6	37051858	PI16	ENSG00000164530	asd	C	2951	unconditioned	unconditioned	0	0.923487	0	0.0680527	0.00846047	3941.49	NA	no_MHC	EQTLGEN
rs116640019	6	37051858	PI16	ENSG00000164530	asd	C	2537	rs1023037	unconditioned	1.10292e-61	0.937884	6.29467e-63	0.0535189	0.00859744	140.36	NA	no_MHC	EQTLGEN
rs116640019	6	37051858	PI16	ENSG00000164530	asd	C	2580	rs10456447	unconditioned	1.4188e-18	0.927287	8.20692e-20	0.0536189	0.0190941	41.0967	NA	no_MHC	EQTLGEN
rs116640019	6	37051858	PI16	ENSG00000164530	asd	C	2536	rs111263725	unconditioned	6.9954e-15	0.903247	3.99481e-16	0.0515358	0.0452169	32.5935	NA	no_MHC	EQTLGEN
rs116640019	6	37051858	PI16	ENSG00000164530	asd	C	2531	rs114005035	unconditioned	0.000204287	0.928858	1.16553e-05	0.0529766	0.0179494	8.49599	NA	no_MHC	EQTLGEN
rs116640019	6	37051858	PI16	ENSG00000164530	asd	C	2529	rs115498188	unconditioned	3.12516e-09	0.930036	1.78182e-10	0.0530093	0.0169549	19.5838	NA	no_MHC	EQTLGEN
rs116640019	6	37051858	PI16	ENSG00000164530	asd	C	2533	rs12199301	unconditioned	2.88468e-26	0.881942	1.64753e-27	0.0503027	0.0677556	58.8078	NA	no_MHC	EQTLGEN
rs116640019	6	37051858	PI16	ENSG00000164530	asd	C	2529	rs12202247	unconditioned	1.25847e-05	0.936013	7.17435e-07	0.0533499	0.0106241	11.283	NA	no_MHC	EQTLGEN
rs116640019	6	37051858	PI16	ENSG00000164530	asd	C	2531	rs12527905	unconditioned	5.84852e-24	0.930447	3.33696e-25	0.0530716	0.0164809	53.4959	NA	no_MHC	EQTLGEN
rs116640019	6	37051858	PI16	ENSG00000164530	asd	C	2529	rs141738411	unconditioned	1.57167e-05	0.851992	8.97641e-07	0.0485612	0.0994303	11.0608	NA	no_MHC	EQTLGEN
rs116640019	6	37051858	PI16	ENSG00000164530	asd	C	2534	rs143526039	unconditioned	2.89871e-14	0.934478	1.6539e-15	0.0533057	0.0122165	31.1719	NA	no_MHC	EQTLGEN
rs116640019	6	37051858	PI16	ENSG00000164530	asd	C	2528	rs149338834	unconditioned	0.0670941	0.847601	0.00382416	0.0482775	0.0332034	2.70166	NA	no_MHC	EQTLGEN
rs116640019	6	37051858	PI16	ENSG00000164530	asd	C	2529	rs189155229	unconditioned	0.00017276	0.809998	9.86214e-06	0.0460956	0.143723	8.66361	NA	no_MHC	EQTLGEN
rs116640019	6	37051858	PI16	ENSG00000164530	asd	C	2534	rs2293390	unconditioned	9.25527e-30	0.939423	5.27966e-31	0.0535823	0.00699516	66.8524	NA	no_MHC	EQTLGEN
rs116640019	6	37051858	PI16	ENSG00000164530	asd	C	2533	rs236373	unconditioned	1.4734e-06	0.937104	8.40704e-08	0.0534606	0.00943352	13.4279	NA	no_MHC	EQTLGEN
rs116640019	6	37051858	PI16	ENSG00000164530	asd	C	2531	rs236411	unconditioned	0.010646	0.92154	0.000607193	0.052545	0.0146615	4.54257	NA	no_MHC	EQTLGEN
rs116640019	6	37051858	PI16	ENSG00000164530	asd	C	2536	rs3778025	unconditioned	1.93206e-42	0.939244	1.10249e-43	0.0535888	0.00716743	96.05	NA	no_MHC	EQTLGEN
rs116640019	6	37051858	PI16	ENSG00000164530	asd	C	2556	rs4714025	unconditioned	6.49544e-08	0.921514	3.73474e-09	0.0529595	0.0255262	16.5496	NA	no_MHC	EQTLGEN
rs116640019	6	37051858	PI16	ENSG00000164530	asd	C	2529	rs59656793	unconditioned	3.43771e-50	0.788595	1.96665e-51	0.0449476	0.166457	113.894	NA	no_MHC	EQTLGEN
rs116640019	6	37051858	PI16	ENSG00000164530	asd	C	2567	rs62406499	unconditioned	2.09807e-25	0.904199	1.26145e-26	0.054323	0.0414781	56.8236	NA	no_MHC	EQTLGEN
rs116640019	6	37051858	PI16	ENSG00000164530	asd	C	2528	rs62408373	unconditioned	0.000102122	0.921147	5.82067e-06	0.0524763	0.0262688	9.18934	NA	no_MHC	EQTLGEN
rs116640019	6	37051858	PI16	ENSG00000164530	asd	C	2529	rs6457938	unconditioned	6.97625e-05	0.938524	3.97683e-06	0.0534929	0.00790954	9.57041	NA	no_MHC	EQTLGEN
rs116640019	6	37051858	PI16	ENSG00000164530	asd	C	2628	rs67540019	unconditioned	4.18455e-32	0.934602	2.43698e-33	0.0544179	0.0109799	72.2513	NA	no_MHC	EQTLGEN
rs116640019	6	37051858	PI16	ENSG00000164530	asd	C	2529	rs6902720	unconditioned	1.55254e-55	0.933246	8.85129e-57	0.0531922	0.0135622	126.202	NA	no_MHC	EQTLGEN
rs116640019	6	37051858	PI16	ENSG00000164530	asd	C	2560	rs6920322	unconditioned	2.19905e-15	0.927355	1.26445e-16	0.0533035	0.0193416	33.7508	NA	no_MHC	EQTLGEN
rs116640019	6	37051858	PI16	ENSG00000164530	asd	C	2529	rs72846850	unconditioned	8.08663e-16	0.92858	4.61075e-17	0.0529263	0.0184938	34.7511	NA	no_MHC	EQTLGEN
rs116640019	6	37051858	PI16	ENSG00000164530	asd	C	2532	rs764603	unconditioned	0.0200613	0.900395	0.0011446	0.0513448	0.0270544	3.90896	NA	no_MHC	EQTLGEN
rs116640019	6	37051858	PI16	ENSG00000164530	asd	C	2559	rs7772210	unconditioned	5.16799e-14	0.938227	2.96071e-15	0.0537424	0.0080302	30.5937	NA	no_MHC	EQTLGEN
rs116640019	6	37051858	PI16	ENSG00000164530	asd	C	2529	rs79431369	unconditioned	4.08846e-11	0.933855	2.33087e-12	0.0532269	0.0129184	23.9203	NA	no_MHC	EQTLGEN
rs116640019	6	37051858	PI16	ENSG00000164530	asd	C	2529	rs914351	unconditioned	2.05003e-05	0.93643	1.16866e-06	0.053373	0.0101755	10.7951	NA	no_MHC	EQTLGEN
rs116640019	6	37051858	PI16	ENSG00000164530	asd	C	2550	rs9349017	unconditioned	2.83472e-14	0.938758	1.62152e-15	0.0536914	0.00755043	31.1942	NA	no_MHC	EQTLGEN
rs116640019	6	37051858	PI16	ENSG00000164530	asd	C	2529	rs9462267	unconditioned	7.00538e-11	0.935682	3.99368e-12	0.0533311	0.0109869	23.3818	NA	no_MHC	EQTLGEN
rs116640019	6	37051858	PI16	ENSG00000164530	bipolar	C	2828	unconditioned	unconditioned	0	0.23831	0	0.0682128	0.693477	3942.94	NA	no_MHC	EQTLGEN
rs116640019	6	37051858	PI16	ENSG00000164530	bipolar	C	2451	rs1023037	unconditioned	2.87611e-62	0.24459	6.29647e-63	0.0528439	0.702566	141.704	NA	no_MHC	EQTLGEN
rs116640019	6	37051858	PI16	ENSG00000164530	bipolar	C	2491	rs10456447	unconditioned	2.99109e-21	0.792281	6.39088e-22	0.169243	0.0384752	47.2586	NA	no_MHC	EQTLGEN
rs116640019	6	37051858	PI16	ENSG00000164530	bipolar	C	2449	rs111263725	unconditioned	1.32974e-12	0.812462	2.84117e-13	0.173579	0.0139595	27.346	NA	no_MHC	EQTLGEN
rs116640019	6	37051858	PI16	ENSG00000164530	bipolar	C	2445	rs114005035	unconditioned	0.000171919	0.781608	3.66052e-05	0.16637	0.0518143	8.66849	NA	no_MHC	EQTLGEN
rs116640019	6	37051858	PI16	ENSG00000164530	bipolar	C	2443	rs115498188	unconditioned	2.73875e-09	0.815076	5.82621e-10	0.173382	0.011542	19.7158	NA	no_MHC	EQTLGEN
rs116640019	6	37051858	PI16	ENSG00000164530	bipolar	C	2447	rs12199301	unconditioned	2.62197e-26	0.801497	5.57952e-27	0.17053	0.0279732	58.9033	NA	no_MHC	EQTLGEN
rs116640019	6	37051858	PI16	ENSG00000164530	bipolar	C	2443	rs12202247	unconditioned	1.10742e-05	0.819622	2.35576e-06	0.174348	0.0060165	11.4109	NA	no_MHC	EQTLGEN
rs116640019	6	37051858	PI16	ENSG00000164530	bipolar	C	2444	rs12527905	unconditioned	5.12863e-24	0.815999	1.09121e-24	0.173609	0.0103918	53.6272	NA	no_MHC	EQTLGEN
rs116640019	6	37051858	PI16	ENSG00000164530	bipolar	C	2443	rs141738411	unconditioned	1.47588e-05	0.800111	3.14001e-06	0.170198	0.0296735	11.1237	NA	no_MHC	EQTLGEN
rs116640019	6	37051858	PI16	ENSG00000164530	bipolar	C	2448	rs143526039	unconditioned	2.53647e-14	0.817656	5.40566e-15	0.174248	0.00809588	31.3054	NA	no_MHC	EQTLGEN
rs116640019	6	37051858	PI16	ENSG00000164530	bipolar	C	2442	rs149338834	unconditioned	0.0536337	0.755512	0.0114089	0.160692	0.0187528	2.92558	NA	no_MHC	EQTLGEN
rs116640019	6	37051858	PI16	ENSG00000164530	bipolar	C	2443	rs189155229	unconditioned	0.000305588	0.817507	6.50104e-05	0.173907	0.00821533	8.09327	NA	no_MHC	EQTLGEN
rs116640019	6	37051858	PI16	ENSG00000164530	bipolar	C	2448	rs2293390	unconditioned	8.0835e-30	0.820365	1.72268e-30	0.174824	0.00481127	66.9877	NA	no_MHC	EQTLGEN
rs116640019	6	37051858	PI16	ENSG00000164530	bipolar	C	2447	rs236373	unconditioned	1.28815e-06	0.819099	2.74062e-07	0.174261	0.00663759	13.5623	NA	no_MHC	EQTLGEN
rs116640019	6	37051858	PI16	ENSG00000164530	bipolar	C	2445	rs236411	unconditioned	0.00928053	0.805838	0.00197442	0.17143	0.0114774	4.67984	NA	no_MHC	EQTLGEN
rs116640019	6	37051858	PI16	ENSG00000164530	bipolar	C	2449	rs3778025	unconditioned	0.000332165	0.811805	7.06896e-05	0.172749	0.0150428	8.00988	NA	no_MHC	EQTLGEN
rs116640019	6	37051858	PI16	ENSG00000164530	bipolar	C	2469	rs4714025	unconditioned	5.77237e-08	0.81876	1.22945e-08	0.17438	0.00685977	16.6676	NA	no_MHC	EQTLGEN
rs116640019	6	37051858	PI16	ENSG00000164530	bipolar	C	2442	rs59656793	unconditioned	0.0293788	0.775221	0.00624941	0.164879	0.0242712	3.52748	NA	no_MHC	EQTLGEN
rs116640019	6	37051858	PI16	ENSG00000164530	bipolar	C	2481	rs62406499	unconditioned	1.88482e-25	0.812249	4.02535e-26	0.173455	0.0142955	56.9308	NA	no_MHC	EQTLGEN
rs116640019	6	37051858	PI16	ENSG00000164530	bipolar	C	2442	rs62408373	unconditioned	8.89202e-05	0.802217	1.89149e-05	0.170619	0.0270557	9.32777	NA	no_MHC	EQTLGEN
rs116640019	6	37051858	PI16	ENSG00000164530	bipolar	C	2443	rs6457938	unconditioned	6.09894e-05	0.820272	1.29739e-05	0.174487	0.00516748	9.70481	NA	no_MHC	EQTLGEN
rs116640019	6	37051858	PI16	ENSG00000164530	bipolar	C	2536	rs67540019	unconditioned	1.02395e-31	0.813907	2.19423e-32	0.174401	0.0116928	71.3565	NA	no_MHC	EQTLGEN
rs116640019	6	37051858	PI16	ENSG00000164530	bipolar	C	2442	rs6902720	unconditioned	0.0150716	0.795492	0.00320599	0.169199	0.0170317	4.19495	NA	no_MHC	EQTLGEN
rs116640019	6	37051858	PI16	ENSG00000164530	bipolar	C	2474	rs6920322	unconditioned	1.93777e-15	0.817063	4.12968e-16	0.174119	0.0088179	33.8772	NA	no_MHC	EQTLGEN
rs116640019	6	37051858	PI16	ENSG00000164530	bipolar	C	2443	rs72846850	unconditioned	7.10072e-16	0.815565	1.51055e-16	0.173485	0.0109497	34.8812	NA	no_MHC	EQTLGEN
rs116640019	6	37051858	PI16	ENSG00000164530	bipolar	C	2450	rs764603	unconditioned	0.00804999	0.792164	0.00171381	0.168619	0.0294533	4.82209	NA	no_MHC	EQTLGEN
rs116640019	6	37051858	PI16	ENSG00000164530	bipolar	C	2473	rs7772210	unconditioned	4.39965e-14	0.798582	9.49434e-15	0.172303	0.0291152	30.7547	NA	no_MHC	EQTLGEN
rs116640019	6	37051858	PI16	ENSG00000164530	bipolar	C	2444	rs79431369	unconditioned	8.03288e-27	0.804162	1.70921e-27	0.171082	0.0247559	60.0863	NA	no_MHC	EQTLGEN
rs116640019	6	37051858	PI16	ENSG00000164530	bipolar	C	2443	rs914351	unconditioned	1.79381e-05	0.819106	3.81589e-06	0.174238	0.00663404	10.9286	NA	no_MHC	EQTLGEN
rs116640019	6	37051858	PI16	ENSG00000164530	bipolar	C	2463	rs9349017	unconditioned	2.47616e-14	0.81986	5.27263e-15	0.174572	0.00556831	31.3295	NA	no_MHC	EQTLGEN
rs116640019	6	37051858	PI16	ENSG00000164530	bipolar	C	2442	rs9462267	unconditioned	0.000113144	0.818144	2.40679e-05	0.174026	0.00769245	9.08685	NA	no_MHC	EQTLGEN
rs116640019	6	37051858	PI16	ENSG00000164530	bipolar_noukb	C	2824	unconditioned	unconditioned	0	0.259505	0	0.101867	0.638628	3942.86	NA	no_MHC	EQTLGEN
rs116640019	6	37051858	PI16	ENSG00000164530	bipolar_noukb	C	2451	rs1023037	unconditioned	3.24312e-62	0.275802	6.41959e-63	0.0539233	0.670275	141.584	NA	no_MHC	EQTLGEN
rs116640019	6	37051858	PI16	ENSG00000164530	bipolar_noukb	C	2491	rs10456447	unconditioned	3.05753e-21	0.809878	5.91651e-22	0.156683	0.033439	47.2367	NA	no_MHC	EQTLGEN
rs116640019	6	37051858	PI16	ENSG00000164530	bipolar_noukb	C	2449	rs111263725	unconditioned	1.34854e-12	0.823948	2.60999e-13	0.159452	0.0166	27.332	NA	no_MHC	EQTLGEN
rs116640019	6	37051858	PI16	ENSG00000164530	bipolar_noukb	C	2445	rs114005035	unconditioned	0.000177191	0.805578	3.41558e-05	0.155247	0.0389645	8.63828	NA	no_MHC	EQTLGEN
rs116640019	6	37051858	PI16	ENSG00000164530	bipolar_noukb	C	2443	rs115498188	unconditioned	2.77993e-09	0.827332	5.35506e-10	0.159358	0.0133107	19.7008	NA	no_MHC	EQTLGEN
rs116640019	6	37051858	PI16	ENSG00000164530	bipolar_noukb	C	2447	rs12199301	unconditioned	2.66014e-26	0.813165	5.12607e-27	0.156666	0.0301683	58.8888	NA	no_MHC	EQTLGEN
rs116640019	6	37051858	PI16	ENSG00000164530	bipolar_noukb	C	2443	rs12202247	unconditioned	1.12585e-05	0.833252	2.16866e-06	0.160498	0.00623665	11.3944	NA	no_MHC	EQTLGEN
rs116640019	6	37051858	PI16	ENSG00000164530	bipolar_noukb	C	2444	rs12527905	unconditioned	5.21856e-24	0.830309	1.00542e-24	0.15996	0.00973107	53.6098	NA	no_MHC	EQTLGEN
rs116640019	6	37051858	PI16	ENSG00000164530	bipolar_noukb	C	2443	rs141738411	unconditioned	1.50214e-05	0.814346	2.89389e-06	0.156856	0.0287796	11.106	NA	no_MHC	EQTLGEN
rs116640019	6	37051858	PI16	ENSG00000164530	bipolar_noukb	C	2448	rs143526039	unconditioned	2.5803e-14	0.831784	4.9799e-15	0.160524	0.00769177	31.2883	NA	no_MHC	EQTLGEN
rs116640019	6	37051858	PI16	ENSG00000164530	bipolar_noukb	C	2442	rs149338834	unconditioned	0.0534194	0.752465	0.0102895	0.144898	0.0389281	2.92958	NA	no_MHC	EQTLGEN
rs116640019	6	37051858	PI16	ENSG00000164530	bipolar_noukb	C	2443	rs189155229	unconditioned	0.000310669	0.831099	5.98464e-05	0.160092	0.00843885	8.07678	NA	no_MHC	EQTLGEN
rs116640019	6	37051858	PI16	ENSG00000164530	bipolar_noukb	C	2448	rs2293390	unconditioned	8.21837e-30	0.834053	1.58608e-30	0.160961	0.00498669	66.9712	NA	no_MHC	EQTLGEN
rs116640019	6	37051858	PI16	ENSG00000164530	bipolar_noukb	C	2447	rs236373	unconditioned	1.30969e-06	0.832793	2.52316e-07	0.160434	0.00677185	13.5457	NA	no_MHC	EQTLGEN
rs116640019	6	37051858	PI16	ENSG00000164530	bipolar_noukb	C	2445	rs236411	unconditioned	0.009404	0.816543	0.00181166	0.157291	0.0149502	4.66662	NA	no_MHC	EQTLGEN
rs116640019	6	37051858	PI16	ENSG00000164530	bipolar_noukb	C	2449	rs3778025	unconditioned	0.000337743	0.82544	6.50864e-05	0.159055	0.0151024	7.99322	NA	no_MHC	EQTLGEN
rs116640019	6	37051858	PI16	ENSG00000164530	bipolar_noukb	C	2469	rs4714025	unconditioned	5.86758e-08	0.832266	1.13178e-08	0.160525	0.00720876	16.6512	NA	no_MHC	EQTLGEN
rs116640019	6	37051858	PI16	ENSG00000164530	bipolar_noukb	C	2442	rs59656793	unconditioned	0.0296105	0.781368	0.00570347	0.150472	0.0328463	3.51963	NA	no_MHC	EQTLGEN
rs116640019	6	37051858	PI16	ENSG00000164530	bipolar_noukb	C	2481	rs62406499	unconditioned	1.92172e-25	0.828152	3.71642e-26	0.160145	0.0117039	56.9114	NA	no_MHC	EQTLGEN
rs116640019	6	37051858	PI16	ENSG00000164530	bipolar_noukb	C	2442	rs62408373	unconditioned	9.04125e-05	0.81568	1.74149e-05	0.157086	0.0271253	9.31113	NA	no_MHC	EQTLGEN
rs116640019	6	37051858	PI16	ENSG00000164530	bipolar_noukb	C	2443	rs6457938	unconditioned	6.19967e-05	0.83382	1.1942e-05	0.160607	0.00549887	9.68843	NA	no_MHC	EQTLGEN
rs116640019	6	37051858	PI16	ENSG00000164530	bipolar_noukb	C	2536	rs67540019	unconditioned	1.04125e-31	0.827658	2.0212e-32	0.160647	0.0116942	71.3397	NA	no_MHC	EQTLGEN
rs116640019	6	37051858	PI16	ENSG00000164530	bipolar_noukb	C	2442	rs6902720	unconditioned	0.0148799	0.80712	0.00286611	0.155445	0.0196888	4.20774	NA	no_MHC	EQTLGEN
rs116640019	6	37051858	PI16	ENSG00000164530	bipolar_noukb	C	2474	rs6920322	unconditioned	1.97144e-15	0.831257	3.80493e-16	0.160427	0.00831671	33.86	NA	no_MHC	EQTLGEN
rs116640019	6	37051858	PI16	ENSG00000164530	bipolar_noukb	C	2443	rs72846850	unconditioned	7.21936e-16	0.829192	1.39067e-16	0.159716	0.0110914	34.8646	NA	no_MHC	EQTLGEN
rs116640019	6	37051858	PI16	ENSG00000164530	bipolar_noukb	C	2450	rs764603	unconditioned	0.00820068	0.80699	0.0015807	0.155522	0.0277065	4.80354	NA	no_MHC	EQTLGEN
rs116640019	6	37051858	PI16	ENSG00000164530	bipolar_noukb	C	2473	rs7772210	unconditioned	4.45091e-14	0.807886	8.73361e-15	0.158491	0.0336238	30.7431	NA	no_MHC	EQTLGEN
rs116640019	6	37051858	PI16	ENSG00000164530	bipolar_noukb	C	2444	rs79431369	unconditioned	8.18974e-27	0.819865	1.57789e-27	0.157938	0.0221965	60.0669	NA	no_MHC	EQTLGEN
rs116640019	6	37051858	PI16	ENSG00000164530	bipolar_noukb	C	2443	rs914351	unconditioned	1.82302e-05	0.832443	3.51157e-06	0.160341	0.00719406	10.9124	NA	no_MHC	EQTLGEN
rs116640019	6	37051858	PI16	ENSG00000164530	bipolar_noukb	C	2463	rs9349017	unconditioned	2.51779e-14	0.833644	4.855e-15	0.160744	0.00561188	31.3128	NA	no_MHC	EQTLGEN
rs116640019	6	37051858	PI16	ENSG00000164530	bipolar_noukb	C	2442	rs9462267	unconditioned	0.000114877	0.830675	2.21273e-05	0.159993	0.00919492	9.07164	NA	no_MHC	EQTLGEN
rs116640019	6	37051858	PI16	ENSG00000164530	depression_Als_noukb_included	C	2734	unconditioned	unconditioned	0	0.92801	0	0.0569334	0.015057	3941.59	NA	no_MHC	EQTLGEN
rs116640019	6	37051858	PI16	ENSG00000164530	depression_Als_noukb_included	C	2402	rs1023037	unconditioned	1.10381e-61	0.938717	5.42615e-63	0.0461306	0.0151524	140.359	NA	no_MHC	EQTLGEN
rs116640019	6	37051858	PI16	ENSG00000164530	depression_Als_noukb_included	C	2440	rs10456447	unconditioned	0.000363914	0.940101	1.79487e-05	0.0463538	0.0131629	7.91859	NA	no_MHC	EQTLGEN
rs116640019	6	37051858	PI16	ENSG00000164530	depression_Als_noukb_included	C	2400	rs111263725	unconditioned	1.53125e-12	0.93559	7.52167e-14	0.0459387	0.0184712	27.2049	NA	no_MHC	EQTLGEN
rs116640019	6	37051858	PI16	ENSG00000164530	depression_Als_noukb_included	C	2396	rs114005035	unconditioned	0.000208899	0.948607	1.02527e-05	0.0465525	0.00462176	8.47366	NA	no_MHC	EQTLGEN
rs116640019	6	37051858	PI16	ENSG00000164530	depression_Als_noukb_included	C	2394	rs115498188	unconditioned	3.14825e-09	0.936953	1.54524e-10	0.0459711	0.0170757	19.5764	NA	no_MHC	EQTLGEN
rs116640019	6	37051858	PI16	ENSG00000164530	depression_Als_noukb_included	C	2398	rs12199301	unconditioned	3.1104e-26	0.950774	1.52662e-27	0.0466625	0.00256357	58.7325	NA	no_MHC	EQTLGEN
rs116640019	6	37051858	PI16	ENSG00000164530	depression_Als_noukb_included	C	2394	rs12202247	unconditioned	1.28404e-05	0.95012	6.30051e-07	0.0466171	0.00324951	11.2629	NA	no_MHC	EQTLGEN
rs116640019	6	37051858	PI16	ENSG00000164530	depression_Als_noukb_included	C	2395	rs12527905	unconditioned	5.95808e-24	0.94799	2.92413e-25	0.0465203	0.00548968	53.4773	NA	no_MHC	EQTLGEN
rs116640019	6	37051858	PI16	ENSG00000164530	depression_Als_noukb_included	C	2394	rs141738411	unconditioned	1.73975e-05	0.943133	8.53795e-07	0.0462742	0.0105748	10.9592	NA	no_MHC	EQTLGEN
rs116640019	6	37051858	PI16	ENSG00000164530	depression_Als_noukb_included	C	2399	rs143526039	unconditioned	2.93976e-14	0.947649	1.44338e-15	0.0465225	0.00582895	31.1579	NA	no_MHC	EQTLGEN
rs116640019	6	37051858	PI16	ENSG00000164530	depression_Als_noukb_included	C	2393	rs149338834	unconditioned	0.0618083	0.673422	0.00303259	0.0328121	0.228925	2.78372	NA	no_MHC	EQTLGEN
rs116640019	6	37051858	PI16	ENSG00000164530	depression_Als_noukb_included	C	2394	rs189155229	unconditioned	0.000353527	0.944653	1.73495e-05	0.0463507	0.00862515	7.94755	NA	no_MHC	EQTLGEN
rs116640019	6	37051858	PI16	ENSG00000164530	depression_Als_noukb_included	C	2399	rs2293390	unconditioned	9.36423e-30	0.950313	4.59718e-31	0.0466507	0.00303602	66.8407	NA	no_MHC	EQTLGEN
rs116640019	6	37051858	PI16	ENSG00000164530	depression_Als_noukb_included	C	2397	rs236373	unconditioned	2.35151e-06	0.950866	1.15402e-07	0.0466621	0.00246903	12.9605	NA	no_MHC	EQTLGEN
rs116640019	6	37051858	PI16	ENSG00000164530	depression_Als_noukb_included	C	2396	rs236411	unconditioned	0.0111424	0.930219	0.000546814	0.045638	0.0124541	4.497	NA	no_MHC	EQTLGEN
rs116640019	6	37051858	PI16	ENSG00000164530	depression_Als_noukb_included	C	2400	rs3778025	unconditioned	0.000469773	0.949547	2.3059e-05	0.0466056	0.00335421	7.66326	NA	no_MHC	EQTLGEN
rs116640019	6	37051858	PI16	ENSG00000164530	depression_Als_noukb_included	C	2420	rs4714025	unconditioned	6.20905e-08	0.880661	3.1171e-09	0.0441362	0.0752027	16.5947	NA	no_MHC	EQTLGEN
rs116640019	6	37051858	PI16	ENSG00000164530	depression_Als_noukb_included	C	2393	rs59656793	unconditioned	0.0359124	0.911851	0.00176202	0.0447337	0.00574143	3.32667	NA	no_MHC	EQTLGEN
rs116640019	6	37051858	PI16	ENSG00000164530	depression_Als_noukb_included	C	2432	rs62406499	unconditioned	2.20231e-25	0.949059	1.08376e-26	0.0466992	0.00424226	56.7751	NA	no_MHC	EQTLGEN
rs116640019	6	37051858	PI16	ENSG00000164530	depression_Als_noukb_included	C	2393	rs62408373	unconditioned	0.000104744	0.943752	5.13922e-06	0.0462948	0.00984288	9.16399	NA	no_MHC	EQTLGEN
rs116640019	6	37051858	PI16	ENSG00000164530	depression_Als_noukb_included	C	2394	rs6457938	unconditioned	7.07245e-05	0.951082	3.47021e-06	0.0466642	0.00217954	9.55672	NA	no_MHC	EQTLGEN
rs116640019	6	37051858	PI16	ENSG00000164530	depression_Als_noukb_included	C	2485	rs67540019	unconditioned	2.96666e-31	0.94949	1.46645e-32	0.0469308	0.00357901	70.2927	NA	no_MHC	EQTLGEN
rs116640019	6	37051858	PI16	ENSG00000164530	depression_Als_noukb_included	C	2393	rs6902720	unconditioned	0.0176241	0.928544	0.000864716	0.0455511	0.00741588	4.03849	NA	no_MHC	EQTLGEN
rs116640019	6	37051858	PI16	ENSG00000164530	depression_Als_noukb_included	C	2424	rs6920322	unconditioned	2.24498e-15	0.946572	1.10474e-16	0.0465733	0.00685461	33.7301	NA	no_MHC	EQTLGEN
rs116640019	6	37051858	PI16	ENSG00000164530	depression_Als_noukb_included	C	2394	rs72846850	unconditioned	8.23246e-16	0.945601	4.03991e-17	0.0463954	0.00800375	34.7333	NA	no_MHC	EQTLGEN
rs116640019	6	37051858	PI16	ENSG00000164530	depression_Als_noukb_included	C	2397	rs764603	unconditioned	0.0218923	0.925708	0.00107441	0.0454253	0.00590041	3.82162	NA	no_MHC	EQTLGEN
rs116640019	6	37051858	PI16	ENSG00000164530	depression_Als_noukb_included	C	2424	rs7772210	unconditioned	5.22534e-14	0.948415	2.5713e-15	0.046665	0.00491967	30.5827	NA	no_MHC	EQTLGEN
rs116640019	6	37051858	PI16	ENSG00000164530	depression_Als_noukb_included	C	2394	rs79431369	unconditioned	4.11807e-11	0.940571	2.02109e-12	0.0461486	0.0132799	23.9131	NA	no_MHC	EQTLGEN
rs116640019	6	37051858	PI16	ENSG00000164530	depression_Als_noukb_included	C	2394	rs914351	unconditioned	2.0798e-05	0.949355	1.02053e-06	0.0465793	0.00404421	10.7807	NA	no_MHC	EQTLGEN
rs116640019	6	37051858	PI16	ENSG00000164530	depression_Als_noukb_included	C	2414	rs9349017	unconditioned	2.87234e-14	0.950996	1.4111e-15	0.0467175	0.00228687	31.1811	NA	no_MHC	EQTLGEN
rs116640019	6	37051858	PI16	ENSG00000164530	depression_Als_noukb_included	C	2393	rs9462267	unconditioned	0.00013146	0.948612	6.45002e-06	0.0465384	0.00471126	8.93681	NA	no_MHC	EQTLGEN
rs116640019	6	37051858	PI16	ENSG00000164530	depression_Als_ukb_included	C	2805	unconditioned	unconditioned	0	0.957774	0	0.0226141	0.0196115	3941.56	NA	no_MHC	EQTLGEN
rs116640019	6	37051858	PI16	ENSG00000164530	depression_Als_ukb_included	C	2431	rs1023037	unconditioned	1.13226e-61	0.962883	2.08985e-63	0.0177529	0.0193642	140.333	NA	no_MHC	EQTLGEN
rs116640019	6	37051858	PI16	ENSG00000164530	depression_Als_ukb_included	C	2471	rs10456447	unconditioned	3.65932e-21	0.969289	6.77716e-23	0.0179387	0.0127726	47.057	NA	no_MHC	EQTLGEN
rs116640019	6	37051858	PI16	ENSG00000164530	depression_Als_ukb_included	C	2429	rs111263725	unconditioned	1.54976e-12	0.946886	2.85479e-14	0.0174067	0.0357068	27.1929	NA	no_MHC	EQTLGEN
rs116640019	6	37051858	PI16	ENSG00000164530	depression_Als_ukb_included	C	2425	rs114005035	unconditioned	0.000215148	0.978126	3.95247e-06	0.0179654	0.00368988	8.44418	NA	no_MHC	EQTLGEN
rs116640019	6	37051858	PI16	ENSG00000164530	depression_Als_ukb_included	C	2423	rs115498188	unconditioned	3.28661e-09	0.978116	6.03536e-11	0.0179577	0.00392622	19.5334	NA	no_MHC	EQTLGEN
rs116640019	6	37051858	PI16	ENSG00000164530	depression_Als_ukb_included	C	2427	rs12199301	unconditioned	3.20619e-26	0.98011	5.88988e-28	0.0180031	0.0018873	58.7021	NA	no_MHC	EQTLGEN
rs116640019	6	37051858	PI16	ENSG00000164530	depression_Als_ukb_included	C	2423	rs12202247	unconditioned	1.32162e-05	0.978183	2.42694e-07	0.017959	0.00384434	11.2341	NA	no_MHC	EQTLGEN
rs116640019	6	37051858	PI16	ENSG00000164530	depression_Als_ukb_included	C	2424	rs12527905	unconditioned	6.15207e-24	0.978821	1.12985e-25	0.0179732	0.00320624	53.4453	NA	no_MHC	EQTLGEN
rs116640019	6	37051858	PI16	ENSG00000164530	depression_Als_ukb_included	C	2423	rs141738411	unconditioned	1.76202e-05	0.955216	3.23999e-07	0.0175372	0.0272284	10.9465	NA	no_MHC	EQTLGEN
rs116640019	6	37051858	PI16	ENSG00000164530	depression_Als_ukb_included	C	2428	rs143526039	unconditioned	3.03604e-14	0.978704	5.58323e-16	0.0179949	0.00330074	31.1256	NA	no_MHC	EQTLGEN
rs116640019	6	37051858	PI16	ENSG00000164530	depression_Als_ukb_included	C	2422	rs149338834	unconditioned	0.0652453	0.907695	0.00119787	0.0166556	0.00920581	2.7296	NA	no_MHC	EQTLGEN
rs116640019	6	37051858	PI16	ENSG00000164530	depression_Als_ukb_included	C	2423	rs189155229	unconditioned	0.000365441	0.977592	6.71164e-06	0.0179502	0.00408609	7.91441	NA	no_MHC	EQTLGEN
rs116640019	6	37051858	PI16	ENSG00000164530	depression_Als_ukb_included	C	2428	rs2293390	unconditioned	9.64284e-30	0.97864	1.77316e-31	0.0179922	0.00336758	66.8113	NA	no_MHC	EQTLGEN
rs116640019	6	37051858	PI16	ENSG00000164530	depression_Als_ukb_included	C	2427	rs236373	unconditioned	1.54097e-06	0.979878	2.83103e-08	0.018	0.00212022	13.3831	NA	no_MHC	EQTLGEN
rs116640019	6	37051858	PI16	ENSG00000164530	depression_Als_ukb_included	C	2425	rs236411	unconditioned	0.0110794	0.957333	0.000203514	0.0175712	0.0138131	4.50267	NA	no_MHC	EQTLGEN
rs116640019	6	37051858	PI16	ENSG00000164530	depression_Als_ukb_included	C	2429	rs3778025	unconditioned	0.000398152	0.972928	7.31448e-06	0.0178649	0.0088019	7.82868	NA	no_MHC	EQTLGEN
rs116640019	6	37051858	PI16	ENSG00000164530	depression_Als_ukb_included	C	2449	rs4714025	unconditioned	6.81137e-08	0.966165	1.26641e-09	0.0179477	0.0158876	16.5021	NA	no_MHC	EQTLGEN
rs116640019	6	37051858	PI16	ENSG00000164530	depression_Als_ukb_included	C	2422	rs59656793	unconditioned	0.036297	0.94186	0.000666395	0.0172882	0.00388799	3.31602	NA	no_MHC	EQTLGEN
rs116640019	6	37051858	PI16	ENSG00000164530	depression_Als_ukb_included	C	2461	rs62406499	unconditioned	2.27224e-25	0.979215	4.19558e-27	0.018078	0.00270665	56.7439	NA	no_MHC	EQTLGEN
rs116640019	6	37051858	PI16	ENSG00000164530	depression_Als_ukb_included	C	2422	rs62408373	unconditioned	0.000108252	0.976566	1.98746e-06	0.0179239	0.00539987	9.13105	NA	no_MHC	EQTLGEN
rs116640019	6	37051858	PI16	ENSG00000164530	depression_Als_ukb_included	C	2422	rs6457938	unconditioned	0.00199303	0.976617	3.6591e-05	0.0179268	0.00342671	6.2181	NA	no_MHC	EQTLGEN
rs116640019	6	37051858	PI16	ENSG00000164530	depression_Als_ukb_included	C	2516	rs67540019	unconditioned	1.228e-31	0.976086	2.28812e-33	0.0181816	0.00573193	71.1748	NA	no_MHC	EQTLGEN
rs116640019	6	37051858	PI16	ENSG00000164530	depression_Als_ukb_included	C	2422	rs6902720	unconditioned	0.0156608	0.960784	0.000287525	0.0176339	0.00563399	4.15659	NA	no_MHC	EQTLGEN
rs116640019	6	37051858	PI16	ENSG00000164530	depression_Als_ukb_included	C	2454	rs6920322	unconditioned	2.32284e-15	0.979445	4.29114e-17	0.0180915	0.00246368	33.696	NA	no_MHC	EQTLGEN
rs116640019	6	37051858	PI16	ENSG00000164530	depression_Als_ukb_included	C	2422	rs72846850	unconditioned	0.00650495	0.97205	0.000119428	0.0178429	0.00348288	5.03519	NA	no_MHC	EQTLGEN
rs116640019	6	37051858	PI16	ENSG00000164530	depression_Als_ukb_included	C	2426	rs764603	unconditioned	0.0216996	0.955901	0.000398625	0.0175556	0.00444471	3.83046	NA	no_MHC	EQTLGEN
rs116640019	6	37051858	PI16	ENSG00000164530	depression_Als_ukb_included	C	2453	rs7772210	unconditioned	5.36616e-14	0.974043	9.93041e-16	0.0180173	0.00793943	30.5561	NA	no_MHC	EQTLGEN
rs116640019	6	37051858	PI16	ENSG00000164530	depression_Als_ukb_included	C	2424	rs79431369	unconditioned	9.76551e-27	0.977588	1.79398e-28	0.0179544	0.0044574	59.8909	NA	no_MHC	EQTLGEN
rs116640019	6	37051858	PI16	ENSG00000164530	depression_Als_ukb_included	C	2423	rs914351	unconditioned	2.14567e-05	0.979798	3.9398e-07	0.0179885	0.00219138	10.7495	NA	no_MHC	EQTLGEN
rs116640019	6	37051858	PI16	ENSG00000164530	depression_Als_ukb_included	C	2443	rs9349017	unconditioned	2.95732e-14	0.979205	5.44921e-16	0.0180402	0.0027552	31.1519	NA	no_MHC	EQTLGEN
rs116640019	6	37051858	PI16	ENSG00000164530	depression_Als_ukb_included	C	2422	rs9462267	unconditioned	0.000134943	0.975797	2.47749e-06	0.017909	0.00615614	8.91066	NA	no_MHC	EQTLGEN
rs116640019	6	37051858	PI16	ENSG00000164530	schizophrenia	C	2846	unconditioned	unconditioned	0	0.751324	0	0.237812	0.0108646	3941.8	NA	no_MHC	EQTLGEN
rs116640019	6	37051858	PI16	ENSG00000164530	schizophrenia	C	2458	rs1023037	unconditioned	8.90538e-62	0.757327	2.72493e-62	0.231721	0.0109514	140.574	NA	no_MHC	EQTLGEN
rs116640019	6	37051858	PI16	ENSG00000164530	schizophrenia	C	2498	rs10456447	unconditioned	2.82611e-21	0.748584	8.69621e-22	0.230325	0.0210902	47.3154	NA	no_MHC	EQTLGEN
rs116640019	6	37051858	PI16	ENSG00000164530	schizophrenia	C	2456	rs111263725	unconditioned	1.23243e-12	0.753	3.77096e-13	0.230385	0.0166146	27.422	NA	no_MHC	EQTLGEN
rs116640019	6	37051858	PI16	ENSG00000164530	schizophrenia	C	2452	rs114005035	unconditioned	0.000166313	0.756129	5.08865e-05	0.231339	0.0123145	8.70164	NA	no_MHC	EQTLGEN
rs116640019	6	37051858	PI16	ENSG00000164530	schizophrenia	C	2450	rs115498188	unconditioned	2.5045e-09	0.745359	7.66269e-10	0.228021	0.0266209	19.8052	NA	no_MHC	EQTLGEN
rs116640019	6	37051858	PI16	ENSG00000164530	schizophrenia	C	2454	rs12199301	unconditioned	2.49336e-26	0.762193	7.63025e-27	0.233244	0.0045625	58.9536	NA	no_MHC	EQTLGEN
rs116640019	6	37051858	PI16	ENSG00000164530	schizophrenia	C	2450	rs12202247	unconditioned	1.01849e-05	0.753817	3.11597e-06	0.230608	0.0155619	11.4946	NA	no_MHC	EQTLGEN
rs116640019	6	37051858	PI16	ENSG00000164530	schizophrenia	C	2451	rs12527905	unconditioned	4.7761e-24	0.759903	1.46123e-24	0.232481	0.00761531	53.6984	NA	no_MHC	EQTLGEN
rs116640019	6	37051858	PI16	ENSG00000164530	schizophrenia	C	2450	rs141738411	unconditioned	1.39774e-05	0.757744	4.27615e-06	0.231809	0.0104285	11.1781	NA	no_MHC	EQTLGEN
rs116640019	6	37051858	PI16	ENSG00000164530	schizophrenia	C	2455	rs143526039	unconditioned	2.35564e-14	0.759366	7.20735e-15	0.232329	0.00830517	31.3794	NA	no_MHC	EQTLGEN
rs116640019	6	37051858	PI16	ENSG00000164530	schizophrenia	C	2449	rs149338834	unconditioned	0.048334	0.69665	0.0147864	0.213092	0.0271374	3.02962	NA	no_MHC	EQTLGEN
rs116640019	6	37051858	PI16	ENSG00000164530	schizophrenia	C	2450	rs189155229	unconditioned	0.000268161	0.717393	8.20408e-05	0.219415	0.0628411	8.22392	NA	no_MHC	EQTLGEN
rs116640019	6	37051858	PI16	ENSG00000164530	schizophrenia	C	2455	rs2293390	unconditioned	7.51796e-30	0.762981	2.30011e-30	0.23343	0.00358917	67.0603	NA	no_MHC	EQTLGEN
rs116640019	6	37051858	PI16	ENSG00000164530	schizophrenia	C	2454	rs236373	unconditioned	1.19763e-06	0.761552	3.66516e-07	0.233056	0.0053896	13.6352	NA	no_MHC	EQTLGEN
rs116640019	6	37051858	PI16	ENSG00000164530	schizophrenia	C	2452	rs236411	unconditioned	0.0086044	0.74715	0.00263372	0.228682	0.0129299	4.75548	NA	no_MHC	EQTLGEN
rs116640019	6	37051858	PI16	ENSG00000164530	schizophrenia	C	2456	rs3778025	unconditioned	0.000310865	0.759762	9.51108e-05	0.232446	0.00738594	8.07615	NA	no_MHC	EQTLGEN
rs116640019	6	37051858	PI16	ENSG00000164530	schizophrenia	C	2476	rs4714025	unconditioned	5.3728e-08	0.7621	1.64447e-08	0.233254	0.00464615	16.7393	NA	no_MHC	EQTLGEN
rs116640019	6	37051858	PI16	ENSG00000164530	schizophrenia	C	2449	rs59656793	unconditioned	0.0275191	0.72624	0.00841866	0.222156	0.0156665	3.59288	NA	no_MHC	EQTLGEN
rs116640019	6	37051858	PI16	ENSG00000164530	schizophrenia	C	2488	rs62406499	unconditioned	1.76829e-25	0.762036	5.41376e-26	0.233299	0.00466574	56.9946	NA	no_MHC	EQTLGEN
rs116640019	6	37051858	PI16	ENSG00000164530	schizophrenia	C	2449	rs62408373	unconditioned	8.36107e-05	0.754307	2.55783e-05	0.230743	0.0148409	9.38934	NA	no_MHC	EQTLGEN
rs116640019	6	37051858	PI16	ENSG00000164530	schizophrenia	C	2450	rs6457938	unconditioned	5.65853e-05	0.761056	1.7311e-05	0.232822	0.00604804	9.77976	NA	no_MHC	EQTLGEN
rs116640019	6	37051858	PI16	ENSG00000164530	schizophrenia	C	2543	rs67540019	unconditioned	9.36793e-32	0.744623	2.88523e-32	0.229311	0.0260664	71.4454	NA	no_MHC	EQTLGEN
rs116640019	6	37051858	PI16	ENSG00000164530	schizophrenia	C	2449	rs6902720	unconditioned	0.0135824	0.737031	0.00415513	0.225453	0.0197779	4.29898	NA	no_MHC	EQTLGEN
rs116640019	6	37051858	PI16	ENSG00000164530	schizophrenia	C	2481	rs6920322	unconditioned	1.79942e-15	0.758735	5.5318e-16	0.233243	0.00802158	33.9513	NA	no_MHC	EQTLGEN
rs116640019	6	37051858	PI16	ENSG00000164530	schizophrenia	C	2450	rs72846850	unconditioned	6.60681e-16	0.75882	2.02124e-16	0.232139	0.00904177	34.9533	NA	no_MHC	EQTLGEN
rs116640019	6	37051858	PI16	ENSG00000164530	schizophrenia	C	2457	rs764603	unconditioned	0.00755716	0.743677	0.00231411	0.227706	0.018746	4.88526	NA	no_MHC	EQTLGEN
rs116640019	6	37051858	PI16	ENSG00000164530	schizophrenia	C	2480	rs7772210	unconditioned	4.18816e-14	0.760209	1.28334e-14	0.232936	0.00685522	30.8039	NA	no_MHC	EQTLGEN
rs116640019	6	37051858	PI16	ENSG00000164530	schizophrenia	C	2451	rs79431369	unconditioned	7.59262e-27	0.760076	2.3229e-27	0.232531	0.00739241	60.1426	NA	no_MHC	EQTLGEN
rs116640019	6	37051858	PI16	ENSG00000164530	schizophrenia	C	2450	rs914351	unconditioned	1.65902e-05	0.757572	5.07552e-06	0.231757	0.0106497	11.0067	NA	no_MHC	EQTLGEN
rs116640019	6	37051858	PI16	ENSG00000164530	schizophrenia	C	2470	rs9349017	unconditioned	2.28527e-14	0.75667	7.00135e-15	0.231809	0.011521	31.4097	NA	no_MHC	EQTLGEN
rs116640019	6	37051858	PI16	ENSG00000164530	schizophrenia	C	2449	rs9462267	unconditioned	0.000105003	0.759289	3.21227e-05	0.232274	0.00830028	9.16152	NA	no_MHC	EQTLGEN
rs11672697	19	33876955	PEPD	ENSG00000124299	adhd	C	3106	unconditioned	unconditioned	1.02793e-79	0.156675	5.52391e-79	0.841942	0.00138339	181.877	NA	no_MHC	EQTLGEN
rs11672697	19	33876955	PEPD	ENSG00000124299	alzheimers	C	4188	unconditioned	unconditioned	6.23695e-79	0.9496	3.02234e-80	0.0460119	0.00438795	180.074	NA	no_MHC	EQTLGEN
rs11672697	19	33876955	PEPD	ENSG00000124299	alzheimers_noukb	C	4292	unconditioned	unconditioned	3.86058e-79	0.587637	2.50915e-79	0.381898	0.030465	180.553	NA	no_MHC	EQTLGEN
rs11672697	19	33876955	PEPD	ENSG00000124299	anxiety_cc	C	2896	unconditioned	unconditioned	5.20614e-79	0.792547	1.05427e-79	0.160448	0.0470046	180.254	NA	no_MHC	EQTLGEN
rs11672697	19	33876955	PEPD	ENSG00000124299	asd	C	3589	unconditioned	unconditioned	5.76338e-79	0.877698	7.09446e-80	0.108026	0.0142752	180.153	NA	no_MHC	EQTLGEN
rs11672697	19	33876955	PEPD	ENSG00000124299	bipolar	C	3572	unconditioned	unconditioned	6.01183e-79	0.915772	4.91038e-80	0.0747895	0.00943797	180.11	NA	no_MHC	EQTLGEN
rs11672697	19	33876955	PEPD	ENSG00000124299	bipolar_noukb	C	3562	unconditioned	unconditioned	6.02791e-79	0.918218	4.65165e-80	0.0708466	0.0109353	180.108	NA	no_MHC	EQTLGEN
rs11672697	19	33876955	PEPD	ENSG00000124299	depression_Als_noukb_included	C	3460	unconditioned	unconditioned	6.34301e-79	0.966232	2.07612e-80	0.0316235	0.00214471	180.057	NA	no_MHC	EQTLGEN
rs11672697	19	33876955	PEPD	ENSG00000124299	depression_Als_ukb_included	C	3543	unconditioned	unconditioned	6.20491e-79	0.945275	3.41113e-80	0.0519634	0.0027612	180.079	NA	no_MHC	EQTLGEN
rs11672697	19	33876955	PEPD	ENSG00000124299	schizophrenia	C	3579	unconditioned	unconditioned	5.71586e-79	0.870688	7.91302e-80	0.120529	0.00878338	180.161	NA	no_MHC	EQTLGEN
rs11673986	2	172900758	METAP1D	ENSG00000172878	adhd	C	2814	unconditioned	unconditioned	8.91428e-32	0.942539	4.82365e-33	0.0509957	0.00646538	71.4951	NA	no_MHC	EQTLGEN
rs11673986	2	172900758	METAP1D	ENSG00000172878	adhd	C	2696	rs11673986*	unconditioned	0.0809231	0.866054	0.00400876	0.0428963	0.00611761	2.51426	NA	no_MHC	EQTLGEN
rs11673986	2	172900758	METAP1D	ENSG00000172878	alzheimers	C	3613	unconditioned	unconditioned	9.14188e-32	0.970589	2.66344e-33	0.0282765	0.00113402	71.4699	NA	no_MHC	EQTLGEN
rs11673986	2	172900758	METAP1D	ENSG00000172878	alzheimers	C	2894	rs11673986*	unconditioned	0.0300897	0.949706	0.000429519	0.0135505	0.00622388	3.50357	NA	no_MHC	EQTLGEN
rs11673986	2	172900758	METAP1D	ENSG00000172878	alzheimers_noukb	C	3635	unconditioned	unconditioned	8.06062e-32	0.855893	1.27733e-32	0.135621	0.00848668	71.5957	NA	no_MHC	EQTLGEN
rs11673986	2	172900758	METAP1D	ENSG00000172878	alzheimers_noukb	C	2919	rs11673986*	unconditioned	0.0274425	0.866511	0.00260285	0.0821651	0.021279	3.59566	NA	no_MHC	EQTLGEN
rs11673986	2	172900758	METAP1D	ENSG00000172878	anxiety_cc	C	2453	unconditioned	unconditioned	8.50864e-32	0.903008	6.88458e-33	0.0730409	0.0239516	71.5416	NA	no_MHC	EQTLGEN
rs11673986	2	172900758	METAP1D	ENSG00000172878	anxiety_cc	C	2369	rs11673986*	unconditioned	0.0280439	0.882568	0.0020831	0.0655354	0.0217699	3.57398	NA	no_MHC	EQTLGEN
rs11673986	2	172900758	METAP1D	ENSG00000172878	asd	C	3105	unconditioned	unconditioned	8.45515e-32	0.896709	8.72969e-33	0.0925718	0.0107194	71.5479	NA	no_MHC	EQTLGEN
rs11673986	2	172900758	METAP1D	ENSG00000172878	asd	C	2919	rs11673986*	unconditioned	0.0275757	0.870368	0.00263728	0.0832239	0.0161948	3.59082	NA	no_MHC	EQTLGEN
rs11673986	2	172900758	METAP1D	ENSG00000172878	bipolar	C	2912	unconditioned	unconditioned	8.04185e-32	0.850488	7.6243e-33	0.080564	0.0689477	71.5981	NA	no_MHC	EQTLGEN
rs11673986	2	172900758	METAP1D	ENSG00000172878	bipolar	C	2719	rs11673986*	unconditioned	0.0777898	0.832628	0.00676925	0.0724446	0.0103686	2.55374	NA	no_MHC	EQTLGEN
rs11673986	2	172900758	METAP1D	ENSG00000172878	bipolar_noukb	C	2923	unconditioned	unconditioned	8.10984e-32	0.857689	7.4835e-33	0.0790816	0.0632292	71.5896	NA	no_MHC	EQTLGEN
rs11673986	2	172900758	METAP1D	ENSG00000172878	bipolar_noukb	C	2725	rs11673986*	unconditioned	0.0779863	0.83478	0.00662129	0.0708658	0.00974648	2.55122	NA	no_MHC	EQTLGEN
rs11673986	2	172900758	METAP1D	ENSG00000172878	depression_Als_noukb_included	C	2902	unconditioned	unconditioned	6.2686e-32	0.66321	3.03768e-32	0.321367	0.0154228	71.8472	NA	no_MHC	EQTLGEN
rs11673986	2	172900758	METAP1D	ENSG00000172878	depression_Als_noukb_included	C	2701	rs11673986*	unconditioned	0.0456127	0.488196	0.0219661	0.234895	0.20933	3.08757	NA	no_MHC	EQTLGEN
rs11673986	2	172900758	METAP1D	ENSG00000172878	depression_Als_ukb_included	C	2925	unconditioned	unconditioned	4.11957e-33	0.0435764	9.01523e-32	0.953621	0.00280269	74.5696	NA	no_MHC	EQTLGEN
rs11673986	2	172900758	METAP1D	ENSG00000172878	depression_Als_ukb_included	C	2706	rs11673986*	unconditioned	0.00183617	0.0196549	0.0401761	0.429548	0.508784	6.30008	NA	no_MHC	EQTLGEN
rs11673986	2	172900758	METAP1D	ENSG00000172878	schizophrenia	C	2923	unconditioned	unconditioned	6.68299e-35	0.00070679	9.44844e-32	0.999262	3.11092e-05	78.6909	NA	no_MHC	EQTLGEN
rs11673986	2	172900758	METAP1D	ENSG00000172878	schizophrenia	C	2726	rs11673986*	rs13390848*	0.0554725	0.59382	0.0081658	0.0871576	0.255384	2.89187	NA	no_MHC	EQTLGEN
rs11673986	2	172900758	METAP1D	ENSG00000172878	schizophrenia	C	2722	rs11673986*	unconditioned	5.91602e-05	0.000633211	0.0836398	0.895203	0.020465	9.73526	NA	no_MHC	EQTLGEN
rs11673986	2	172900758	METAP1D	ENSG00000172878	schizophrenia	C	2721	unconditioned	rs13390848*	8.21258e-32	1.20857e-32	0.868235	0.127766	0.00399881	71.5771	NA	no_MHC	EQTLGEN
rs11676124	2	102941338	IL18R1	ENSG00000115604	adhd	C	2688	unconditioned	unconditioned	0	0.949156	0	0.0455936	0.00525035	754.282	NA	no_MHC	EQTLGEN
rs11676124	2	102941338	IL18R1	ENSG00000115604	alzheimers	C	3415	unconditioned	unconditioned	0	0.970565	0	0.0240623	0.00537305	754.247	NA	no_MHC	EQTLGEN
rs11676124	2	102941338	IL18R1	ENSG00000115604	alzheimers_noukb	C	3474	unconditioned	unconditioned	0	0.909148	0	0.083152	0.00770003	754.308	NA	no_MHC	EQTLGEN
rs11676124	2	102941338	IL18R1	ENSG00000115604	anxiety_cc	C	2535	unconditioned	unconditioned	0	0.891192	0	0.0851494	0.0236588	754.332	NA	no_MHC	EQTLGEN
rs11676124	2	102941338	IL18R1	ENSG00000115604	asd	C	2815	unconditioned	unconditioned	0	0.928963	0	0.0644217	0.00661575	754.296	NA	no_MHC	EQTLGEN
rs11676124	2	102941338	IL18R1	ENSG00000115604	bipolar	C	2739	unconditioned	unconditioned	0	0.962126	0	0.0331022	0.00477202	754.268	NA	no_MHC	EQTLGEN
rs11676124	2	102941338	IL18R1	ENSG00000115604	bipolar_noukb	C	2743	unconditioned	unconditioned	0	0.96129	0	0.0338094	0.00490096	754.269	NA	no_MHC	EQTLGEN
rs11676124	2	102941338	IL18R1	ENSG00000115604	depression_Als_noukb_included	C	2653	unconditioned	unconditioned	0	0.859171	0	0.138882	0.00194712	754.382	NA	no_MHC	EQTLGEN
rs11676124	2	102941338	IL18R1	ENSG00000115604	depression_Als_ukb_included	C	2704	unconditioned	unconditioned	0	0.424536	0	0.57476	0.00070329	755.087	NA	no_MHC	EQTLGEN
rs11676124	2	102941338	IL18R1	ENSG00000115604	schizophrenia	C	2740	unconditioned	unconditioned	0	0.868685	0	0.11871	0.0126058	754.37	NA	no_MHC	EQTLGEN
rs116860640	12	10016495	CLEC12A	ENSG00000172322	adhd	C	2826	unconditioned	unconditioned	0	0.947534	0	0.0471447	0.00532102	20113.9	NA	no_MHC	EQTLGEN
rs116860640	12	10016495	CLEC12A	ENSG00000172322	adhd	C	2197	rs10743872	unconditioned	0.000474974	0.947831	1.82145e-05	0.0363324	0.0153434	7.65225	NA	no_MHC	EQTLGEN
rs116860640	12	10016495	CLEC12A	ENSG00000172322	adhd	C	2187	rs10843740	unconditioned	0.000208084	0.957548	7.89845e-06	0.0363408	0.00589557	8.47757	NA	no_MHC	EQTLGEN
rs116860640	12	10016495	CLEC12A	ENSG00000172322	adhd	C	2188	rs10844640	unconditioned	1.22028e-15	0.957117	4.63279e-17	0.0363303	0.00655262	34.3397	NA	no_MHC	EQTLGEN
rs116860640	12	10016495	CLEC12A	ENSG00000172322	adhd	C	2207	rs10845024	unconditioned	7.91706e-26	0.955691	3.01544e-27	0.0363923	0.00791663	57.7982	NA	no_MHC	EQTLGEN
rs116860640	12	10016495	CLEC12A	ENSG00000172322	adhd	C	2189	rs11053524	unconditioned	3.87315e-21	0.951777	1.47058e-22	0.0361255	0.0120979	47.0002	NA	no_MHC	EQTLGEN
rs116860640	12	10016495	CLEC12A	ENSG00000172322	adhd	C	2188	rs111353376	unconditioned	4.87556e-07	0.691819	1.87054e-08	0.0262602	0.28192	14.5339	NA	no_MHC	EQTLGEN
rs116860640	12	10016495	CLEC12A	ENSG00000172322	adhd	C	2188	rs117016846	unconditioned	1.23775e-20	0.93993	4.70149e-22	0.0356779	0.024392	45.8384	NA	no_MHC	EQTLGEN
rs116860640	12	10016495	CLEC12A	ENSG00000172322	adhd	C	2198	rs117114115	unconditioned	4.29146e-67	0.953922	1.63203e-68	0.0362676	0.00981033	152.817	NA	no_MHC	EQTLGEN
rs116860640	12	10016495	CLEC12A	ENSG00000172322	adhd	C	2189	rs117117325	unconditioned	4.05984e-08	0.946165	1.54261e-09	0.0359333	0.0179013	17.0195	NA	no_MHC	EQTLGEN
rs116860640	12	10016495	CLEC12A	ENSG00000172322	adhd	C	2188	rs117309845	unconditioned	1.70602e-27	0.941821	6.47979e-29	0.0357497	0.0224296	61.6356	NA	no_MHC	EQTLGEN
rs116860640	12	10016495	CLEC12A	ENSG00000172322	adhd	C	2189	rs117811877	unconditioned	1.00955e-21	0.953417	3.83445e-23	0.0362021	0.0103804	48.3448	NA	no_MHC	EQTLGEN
rs116860640	12	10016495	CLEC12A	ENSG00000172322	adhd	C	2187	rs117821635	unconditioned	0.00128807	0.951859	4.88927e-05	0.0361201	0.0106838	6.65461	NA	no_MHC	EQTLGEN
rs116860640	12	10016495	CLEC12A	ENSG00000172322	adhd	C	2187	rs118050638	unconditioned	0.00143024	0.951841	5.4289e-05	0.0361195	0.0105552	6.54992	NA	no_MHC	EQTLGEN
rs116860640	12	10016495	CLEC12A	ENSG00000172322	adhd	C	2190	rs118061975	unconditioned	5.097e-13	0.928985	1.93556e-14	0.0352419	0.0357731	28.305	NA	no_MHC	EQTLGEN
rs116860640	12	10016495	CLEC12A	ENSG00000172322	adhd	C	2189	rs118168721	unconditioned	6.38698e-05	0.94698	2.42623e-06	0.0359561	0.0169972	9.65866	NA	no_MHC	EQTLGEN
rs116860640	12	10016495	CLEC12A	ENSG00000172322	adhd	C	2191	rs118179644	unconditioned	2.49248e-55	0.941487	9.48537e-57	0.0358065	0.0227064	125.729	NA	no_MHC	EQTLGEN
rs116860640	12	10016495	CLEC12A	ENSG00000172322	adhd	C	2259	rs12230244	unconditioned	4.0344e-64	0.957949	1.54692e-65	0.0367256	0.00532511	145.971	NA	no_MHC	EQTLGEN
rs116860640	12	10016495	CLEC12A	ENSG00000172322	adhd	C	2194	rs12304526	unconditioned	1.4244e-49	0.959046	5.4131e-51	0.0364417	0.00451181	112.473	NA	no_MHC	EQTLGEN
rs116860640	12	10016495	CLEC12A	ENSG00000172322	adhd	C	2198	rs12314581	unconditioned	7.70992e-20	0.952378	2.93496e-21	0.036243	0.0113793	44.0092	NA	no_MHC	EQTLGEN
rs116860640	12	10016495	CLEC12A	ENSG00000172322	adhd	C	2188	rs12371970	unconditioned	1.99444e-13	0.831515	7.60334e-15	0.0315627	0.136923	29.2432	NA	no_MHC	EQTLGEN
rs116860640	12	10016495	CLEC12A	ENSG00000172322	adhd	C	2208	rs12580875	unconditioned	3.47128e-10	0.954901	1.32411e-11	0.0364157	0.0086833	21.7813	NA	no_MHC	EQTLGEN
rs116860640	12	10016495	CLEC12A	ENSG00000172322	adhd	C	2188	rs12811903	unconditioned	8.98172e-07	0.945132	3.4111e-08	0.0358755	0.0189916	13.9229	NA	no_MHC	EQTLGEN
rs116860640	12	10016495	CLEC12A	ENSG00000172322	adhd	C	2188	rs12819071	unconditioned	4.03601e-15	0.953287	1.53244e-16	0.0361849	0.0105283	33.1435	NA	no_MHC	EQTLGEN
rs116860640	12	10016495	CLEC12A	ENSG00000172322	adhd	C	2187	rs12824621	unconditioned	1.19204e-09	0.946034	4.52474e-11	0.0358915	0.0180748	20.5476	NA	no_MHC	EQTLGEN
rs116860640	12	10016495	CLEC12A	ENSG00000172322	adhd	C	2193	rs12832010	unconditioned	3.91454e-10	0.955382	1.4878e-11	0.0363028	0.00831513	21.6612	NA	no_MHC	EQTLGEN
rs116860640	12	10016495	CLEC12A	ENSG00000172322	adhd	C	2205	rs1323461	unconditioned	1.39282e-09	0.956561	5.30214e-11	0.0364069	0.00703229	20.3919	NA	no_MHC	EQTLGEN
rs116860640	12	10016495	CLEC12A	ENSG00000172322	adhd	C	2194	rs142818062	unconditioned	7.39903e-19	0.898446	2.81148e-20	0.0340716	0.067482	41.7478	NA	no_MHC	EQTLGEN
rs116860640	12	10016495	CLEC12A	ENSG00000172322	adhd	C	2188	rs144371859	unconditioned	2.27689e-12	0.951651	8.64555e-14	0.0361228	0.0122262	26.8082	NA	no_MHC	EQTLGEN
rs116860640	12	10016495	CLEC12A	ENSG00000172322	adhd	C	2187	rs145307358	unconditioned	0.00295053	0.950074	0.000111996	0.0360522	0.0108114	5.82577	NA	no_MHC	EQTLGEN
rs116860640	12	10016495	CLEC12A	ENSG00000172322	adhd	C	2206	rs146868086	unconditioned	8.35323e-125	0.942166	3.19362e-126	0.0359992	0.0218348	285.7	NA	no_MHC	EQTLGEN
rs116860640	12	10016495	CLEC12A	ENSG00000172322	adhd	C	2190	rs146925925	unconditioned	3.97446e-05	0.950945	1.51014e-06	0.0361193	0.0128948	10.133	NA	no_MHC	EQTLGEN
rs116860640	12	10016495	CLEC12A	ENSG00000172322	adhd	C	2189	rs1535652	unconditioned	2.70606e-52	0.957984	1.02749e-53	0.0363689	0.00564763	118.739	NA	no_MHC	EQTLGEN
rs116860640	12	10016495	CLEC12A	ENSG00000172322	adhd	C	2190	rs17807046	unconditioned	1.78519e-17	0.952959	6.78022e-19	0.036183	0.0108585	38.5644	NA	no_MHC	EQTLGEN
rs116860640	12	10016495	CLEC12A	ENSG00000172322	adhd	C	2195	rs182635134	unconditioned	0.00287443	0.949647	0.000109471	0.0361555	0.0112133	5.8519	NA	no_MHC	EQTLGEN
rs116860640	12	10016495	CLEC12A	ENSG00000172322	adhd	C	2194	rs187618652	unconditioned	0.000732168	0.950794	2.78972e-05	0.0362151	0.0122311	7.2195	NA	no_MHC	EQTLGEN
rs116860640	12	10016495	CLEC12A	ENSG00000172322	adhd	C	2187	rs189537033	unconditioned	1.87483e-08	0.947982	7.11648e-10	0.0359675	0.0160507	17.7922	NA	no_MHC	EQTLGEN
rs116860640	12	10016495	CLEC12A	ENSG00000172322	adhd	C	2193	rs192134144	unconditioned	9.05378e-48	0.898154	3.47694e-49	0.0344246	0.067421	108.321	NA	no_MHC	EQTLGEN
rs116860640	12	10016495	CLEC12A	ENSG00000172322	adhd	C	2195	rs192863357	unconditioned	0.00129679	0.950594	4.92776e-05	0.0361104	0.0119495	6.64786	NA	no_MHC	EQTLGEN
rs116860640	12	10016495	CLEC12A	ENSG00000172322	adhd	C	2202	rs192935699	unconditioned	6.3074e-78	0.948322	2.40855e-79	0.0361972	0.0154809	177.76	NA	no_MHC	EQTLGEN
rs116860640	12	10016495	CLEC12A	ENSG00000172322	adhd	C	2187	rs2003074	unconditioned	0.00201398	0.945977	7.64468e-05	0.0358914	0.0160407	6.20764	NA	no_MHC	EQTLGEN
rs116860640	12	10016495	CLEC12A	ENSG00000172322	adhd	C	2195	rs2034340	unconditioned	1.3115e-39	0.958858	4.98391e-41	0.0364335	0.00470839	89.5296	NA	no_MHC	EQTLGEN
rs116860640	12	10016495	CLEC12A	ENSG00000172322	adhd	C	2273	rs2306892	unconditioned	6.45227e-08	0.95499	2.49563e-09	0.0369293	0.00808092	16.5562	NA	no_MHC	EQTLGEN
rs116860640	12	10016495	CLEC12A	ENSG00000172322	adhd	C	2190	rs2401405	unconditioned	3.52677e-05	0.958767	1.3392e-06	0.036402	0.00479422	10.2525	NA	no_MHC	EQTLGEN
rs116860640	12	10016495	CLEC12A	ENSG00000172322	adhd	C	2188	rs3176809	unconditioned	1.52505e-32	0.946095	5.79171e-34	0.0359119	0.0179931	73.2607	NA	no_MHC	EQTLGEN
rs116860640	12	10016495	CLEC12A	ENSG00000172322	adhd	C	2188	rs34277830	unconditioned	2.4052e-08	0.944528	9.13469e-10	0.0358525	0.0196195	17.543	NA	no_MHC	EQTLGEN
rs116860640	12	10016495	CLEC12A	ENSG00000172322	adhd	C	2187	rs34418327	unconditioned	5.96036e-18	0.947172	2.26244e-19	0.0359359	0.0168926	39.6614	NA	no_MHC	EQTLGEN
rs116860640	12	10016495	CLEC12A	ENSG00000172322	adhd	C	2190	rs34513178	unconditioned	8.5533e-05	0.954322	3.24914e-06	0.0362424	0.0093468	9.36661	NA	no_MHC	EQTLGEN
rs116860640	12	10016495	CLEC12A	ENSG00000172322	adhd	C	2197	rs35295801	unconditioned	1.39102e-24	0.956565	5.28822e-26	0.0363584	0.00707679	54.932	NA	no_MHC	EQTLGEN
rs116860640	12	10016495	CLEC12A	ENSG00000172322	adhd	C	2203	rs3903805	unconditioned	9.29667e-59	0.952821	3.54185e-60	0.0362897	0.0108895	133.623	NA	no_MHC	EQTLGEN
rs116860640	12	10016495	CLEC12A	ENSG00000172322	adhd	C	2197	rs4325389	unconditioned	3.04522e-68	0.958483	1.15771e-69	0.0364337	0.00508313	155.462	NA	no_MHC	EQTLGEN
rs116860640	12	10016495	CLEC12A	ENSG00000172322	adhd	C	2188	rs4326887	unconditioned	6.84112e-72	0.955949	2.59731e-73	0.036286	0.00776522	163.863	NA	no_MHC	EQTLGEN
rs116860640	12	10016495	CLEC12A	ENSG00000172322	adhd	C	2187	rs4353347	unconditioned	8.97722e-05	0.95411	3.40758e-06	0.0362066	0.00959027	9.31823	NA	no_MHC	EQTLGEN
rs116860640	12	10016495	CLEC12A	ENSG00000172322	adhd	C	2187	rs471521	unconditioned	4.95868e-18	0.957113	1.88222e-19	0.0363236	0.0065635	39.8454	NA	no_MHC	EQTLGEN
rs116860640	12	10016495	CLEC12A	ENSG00000172322	adhd	C	2187	rs4763856	unconditioned	3.50839e-11	0.947239	1.33172e-12	0.0359385	0.0168224	24.0733	NA	no_MHC	EQTLGEN
rs116860640	12	10016495	CLEC12A	ENSG00000172322	adhd	C	2191	rs4764460	unconditioned	2.59203e-05	0.956404	9.84431e-07	0.0363162	0.00725245	10.5605	NA	no_MHC	EQTLGEN
rs116860640	12	10016495	CLEC12A	ENSG00000172322	adhd	C	2225	rs55873283	unconditioned	5.05051e-15	0.956272	1.93148e-16	0.0365638	0.00716435	32.9193	NA	no_MHC	EQTLGEN
rs116860640	12	10016495	CLEC12A	ENSG00000172322	adhd	C	2188	rs55898931	unconditioned	9.1399e-07	0.923663	3.47342e-08	0.0350605	0.0412755	13.9054	NA	no_MHC	EQTLGEN
rs116860640	12	10016495	CLEC12A	ENSG00000172322	adhd	C	2197	rs56906784	unconditioned	1.08587e-25	0.957622	4.12852e-27	0.0364031	0.00597475	57.4822	NA	no_MHC	EQTLGEN
rs116860640	12	10016495	CLEC12A	ENSG00000172322	adhd	C	2188	rs58882780	unconditioned	2.58598e-06	0.833071	9.85796e-08	0.031622	0.135305	12.8654	NA	no_MHC	EQTLGEN
rs116860640	12	10016495	CLEC12A	ENSG00000172322	adhd	C	2193	rs590429	unconditioned	2.25235e-46	0.953057	8.56347e-48	0.0362246	0.0107184	105.107	NA	no_MHC	EQTLGEN
rs116860640	12	10016495	CLEC12A	ENSG00000172322	adhd	C	2205	rs59453560	unconditioned	4.24764e-15	0.956197	1.61884e-16	0.0364349	0.00736834	33.0924	NA	no_MHC	EQTLGEN
rs116860640	12	10016495	CLEC12A	ENSG00000172322	adhd	C	2189	rs61914669	unconditioned	2.53366e-23	0.954618	9.62215e-25	0.0362446	0.00913785	52.0298	NA	no_MHC	EQTLGEN
rs116860640	12	10016495	CLEC12A	ENSG00000172322	adhd	C	2188	rs61915471	unconditioned	4.50624e-07	0.95165	1.71106e-08	0.0361228	0.0122272	14.6126	NA	no_MHC	EQTLGEN
rs116860640	12	10016495	CLEC12A	ENSG00000172322	adhd	C	2190	rs61918586	unconditioned	2.23149e-58	0.952632	8.47878e-60	0.0361851	0.0111826	132.747	NA	no_MHC	EQTLGEN
rs116860640	12	10016495	CLEC12A	ENSG00000172322	adhd	C	2201	rs61918592	unconditioned	3.3371e-26	0.957234	1.26933e-27	0.0364039	0.00636167	58.6621	NA	no_MHC	EQTLGEN
rs116860640	12	10016495	CLEC12A	ENSG00000172322	adhd	C	2190	rs6488266	unconditioned	2.85951e-24	0.952116	1.08625e-25	0.0361565	0.0117275	54.2114	NA	no_MHC	EQTLGEN
rs116860640	12	10016495	CLEC12A	ENSG00000172322	adhd	C	2224	rs661214	unconditioned	6.8221e-21	0.95843	2.60223e-22	0.0365536	0.00501599	46.4341	NA	no_MHC	EQTLGEN
rs116860640	12	10016495	CLEC12A	ENSG00000172322	adhd	C	2191	rs73046786	unconditioned	5.99715e-18	0.949617	2.27851e-19	0.0360646	0.0143187	39.6552	NA	no_MHC	EQTLGEN
rs116860640	12	10016495	CLEC12A	ENSG00000172322	adhd	C	2188	rs73054641	unconditioned	2.53946e-50	0.957893	9.64082e-52	0.0363598	0.00574678	114.197	NA	no_MHC	EQTLGEN
rs116860640	12	10016495	CLEC12A	ENSG00000172322	adhd	C	2188	rs7312271	unconditioned	3.56353e-09	0.943605	1.35342e-10	0.0358174	0.0205775	19.4525	NA	no_MHC	EQTLGEN
rs116860640	12	10016495	CLEC12A	ENSG00000172322	adhd	C	2189	rs74062847	unconditioned	1.89542e-06	0.95763	7.19748e-08	0.0363581	0.00601014	13.1761	NA	no_MHC	EQTLGEN
rs116860640	12	10016495	CLEC12A	ENSG00000172322	adhd	C	2187	rs74425251	unconditioned	0.00355491	0.948543	0.000134938	0.0359931	0.0117743	5.63943	NA	no_MHC	EQTLGEN
rs116860640	12	10016495	CLEC12A	ENSG00000172322	adhd	C	2206	rs74530976	unconditioned	1.06e-13	0.957787	4.03519e-15	0.0364552	0.00575815	29.8753	NA	no_MHC	EQTLGEN
rs116860640	12	10016495	CLEC12A	ENSG00000172322	adhd	C	2188	rs76427726	unconditioned	2.72641e-05	0.95108	1.03536e-06	0.0361046	0.0127873	10.5099	NA	no_MHC	EQTLGEN
rs116860640	12	10016495	CLEC12A	ENSG00000172322	adhd	C	2197	rs770758	unconditioned	3.34442e-18	0.957748	1.27185e-19	0.0364162	0.00583622	40.2392	NA	no_MHC	EQTLGEN
rs116860640	12	10016495	CLEC12A	ENSG00000172322	adhd	C	2187	rs79444971	unconditioned	0.000925844	0.950178	3.51432e-05	0.0360541	0.0128069	6.9848	NA	no_MHC	EQTLGEN
rs116860640	12	10016495	CLEC12A	ENSG00000172322	adhd	C	2214	rs7962964	unconditioned	9.20045e-16	0.956361	3.5108e-17	0.0364866	0.00715218	34.6221	NA	no_MHC	EQTLGEN
rs116860640	12	10016495	CLEC12A	ENSG00000172322	adhd	C	2199	rs7970348	unconditioned	4.23945e-20	0.945062	1.61896e-21	0.0360711	0.0188672	44.6073	NA	no_MHC	EQTLGEN
rs116860640	12	10016495	CLEC12A	ENSG00000172322	alzheimers	C	2638	unconditioned	unconditioned	0	0.953875	0	0.0281616	0.0179634	20111	NA	no_MHC	EQTLGEN
rs116860640	12	10016495	CLEC12A	ENSG00000172322	alzheimers	C	1301	rs10743872	unconditioned	0.000555248	0.985758	3.47495e-06	0.00616171	0.00752194	7.49609	NA	no_MHC	EQTLGEN
rs116860640	12	10016495	CLEC12A	ENSG00000172322	alzheimers	C	1291	rs10843740	unconditioned	0.00820492	0.978839	5.11496e-05	0.00609529	0.00680951	4.80302	NA	no_MHC	EQTLGEN
rs116860640	12	10016495	CLEC12A	ENSG00000172322	alzheimers	C	1291	rs10844640	unconditioned	0.00127171	0.98859	7.92784e-06	0.00615892	0.00397177	6.6674	NA	no_MHC	EQTLGEN
rs116860640	12	10016495	CLEC12A	ENSG00000172322	alzheimers	C	1312	rs10845024	unconditioned	8.21335e-26	0.992352	5.22774e-28	0.00631492	0.00133305	57.7615	NA	no_MHC	EQTLGEN
rs116860640	12	10016495	CLEC12A	ENSG00000172322	alzheimers	C	1295	rs11053524	unconditioned	3.44455e-102	0.987842	2.15225e-104	0.00616631	0.00599181	233.627	NA	no_MHC	EQTLGEN
rs116860640	12	10016495	CLEC12A	ENSG00000172322	alzheimers	C	1292	rs111353376	unconditioned	6.9909e-07	0.988829	4.36168e-09	0.00616438	0.00500636	14.1735	NA	no_MHC	EQTLGEN
rs116860640	12	10016495	CLEC12A	ENSG00000172322	alzheimers	C	1291	rs117016846	unconditioned	0.00343458	0.985683	2.14113e-05	0.00614005	0.00472091	5.67386	NA	no_MHC	EQTLGEN
rs116860640	12	10016495	CLEC12A	ENSG00000172322	alzheimers	C	1302	rs117114115	unconditioned	4.48207e-67	0.988921	3.03783e-69	0.00669826	0.00438099	152.773	NA	no_MHC	EQTLGEN
rs116860640	12	10016495	CLEC12A	ENSG00000172322	alzheimers	C	1291	rs117117325	unconditioned	0.0036395	0.986275	2.26887e-05	0.00614454	0.00391806	5.61591	NA	no_MHC	EQTLGEN
rs116860640	12	10016495	CLEC12A	ENSG00000172322	alzheimers	C	1292	rs117309845	unconditioned	1.81004e-27	0.990589	1.12897e-29	0.00617535	0.00323597	61.5764	NA	no_MHC	EQTLGEN
rs116860640	12	10016495	CLEC12A	ENSG00000172322	alzheimers	C	1293	rs117811877	unconditioned	1.05043e-21	0.990064	6.55892e-24	0.00617827	0.00375725	48.3051	NA	no_MHC	EQTLGEN
rs116860640	12	10016495	CLEC12A	ENSG00000172322	alzheimers	C	1291	rs117821635	unconditioned	0.00988538	0.973848	6.16257e-05	0.00606084	0.0101443	4.6167	NA	no_MHC	EQTLGEN
rs116860640	12	10016495	CLEC12A	ENSG00000172322	alzheimers	C	1292	rs118050638	unconditioned	2.69191e-08	0.986248	1.68022e-10	0.00614829	0.00760405	17.4304	NA	no_MHC	EQTLGEN
rs116860640	12	10016495	CLEC12A	ENSG00000172322	alzheimers	C	1291	rs118061975	unconditioned	0.0158199	0.969267	9.86213e-05	0.00603365	0.00878106	4.14649	NA	no_MHC	EQTLGEN
rs116860640	12	10016495	CLEC12A	ENSG00000172322	alzheimers	C	1292	rs118168721	unconditioned	0.0088008	0.978679	5.48978e-05	0.00609845	0.00636716	4.73291	NA	no_MHC	EQTLGEN
rs116860640	12	10016495	CLEC12A	ENSG00000172322	alzheimers	C	1295	rs118179644	unconditioned	2.64102e-55	0.991467	1.64894e-57	0.00618796	0.00234543	125.671	NA	no_MHC	EQTLGEN
rs116860640	12	10016495	CLEC12A	ENSG00000172322	alzheimers	C	1365	rs12230244	unconditioned	4.1043e-64	0.974977	2.95726e-66	0.00700695	0.0180158	145.953	NA	no_MHC	EQTLGEN
rs116860640	12	10016495	CLEC12A	ENSG00000172322	alzheimers	C	1291	rs12304526	unconditioned	0.00188238	0.989825	1.17348e-05	0.00616848	0.00211223	6.27522	NA	no_MHC	EQTLGEN
rs116860640	12	10016495	CLEC12A	ENSG00000172322	alzheimers	C	1291	rs12314581	unconditioned	0.0138402	0.975134	8.62798e-05	0.00607414	0.00486558	4.28018	NA	no_MHC	EQTLGEN
rs116860640	12	10016495	CLEC12A	ENSG00000172322	alzheimers	C	1292	rs12371970	unconditioned	2.37696e-13	0.992243	1.48218e-15	0.00618566	0.00157136	29.0678	NA	no_MHC	EQTLGEN
rs116860640	12	10016495	CLEC12A	ENSG00000172322	alzheimers	C	1314	rs12580875	unconditioned	3.50489e-20	0.983034	2.20411e-22	0.00617117	0.0107947	44.7975	NA	no_MHC	EQTLGEN
rs116860640	12	10016495	CLEC12A	ENSG00000172322	alzheimers	C	1292	rs12811903	unconditioned	2.51752e-05	0.986688	1.57124e-07	0.00615102	0.0071353	10.5897	NA	no_MHC	EQTLGEN
rs116860640	12	10016495	CLEC12A	ENSG00000172322	alzheimers	C	1292	rs12819071	unconditioned	4.20599e-15	0.991248	2.62312e-17	0.00617946	0.00257277	33.1023	NA	no_MHC	EQTLGEN
rs116860640	12	10016495	CLEC12A	ENSG00000172322	alzheimers	C	1292	rs12824621	unconditioned	8.68783e-42	0.987887	5.42125e-44	0.00615851	0.00595408	94.5467	NA	no_MHC	EQTLGEN
rs116860640	12	10016495	CLEC12A	ENSG00000172322	alzheimers	C	1297	rs12832010	unconditioned	4.05312e-10	0.989812	2.55086e-12	0.00622549	0.00396298	21.6264	NA	no_MHC	EQTLGEN
rs116860640	12	10016495	CLEC12A	ENSG00000172322	alzheimers	C	1310	rs1323461	unconditioned	1.44189e-09	0.991641	9.03424e-12	0.00621102	0.00214829	20.3573	NA	no_MHC	EQTLGEN
rs116860640	12	10016495	CLEC12A	ENSG00000172322	alzheimers	C	1299	rs142818062	unconditioned	9.86875e-43	0.980159	6.52615e-45	0.00646837	0.0133729	96.7218	NA	no_MHC	EQTLGEN
rs116860640	12	10016495	CLEC12A	ENSG00000172322	alzheimers	C	1292	rs144371859	unconditioned	2.37514e-12	0.990799	1.4814e-14	0.00617666	0.00302442	26.766	NA	no_MHC	EQTLGEN
rs116860640	12	10016495	CLEC12A	ENSG00000172322	alzheimers	C	1291	rs145307358	unconditioned	0.00941526	0.97744	5.86949e-05	0.00608638	0.00699957	4.66542	NA	no_MHC	EQTLGEN
rs116860640	12	10016495	CLEC12A	ENSG00000172322	alzheimers	C	1311	rs146868086	unconditioned	2.84303e-124	0.989878	1.8129e-126	0.00630828	0.00381401	284.476	NA	no_MHC	EQTLGEN
rs116860640	12	10016495	CLEC12A	ENSG00000172322	alzheimers	C	1294	rs146925925	unconditioned	4.18438e-05	0.990461	2.61298e-07	0.00618171	0.00331549	10.0816	NA	no_MHC	EQTLGEN
rs116860640	12	10016495	CLEC12A	ENSG00000172322	alzheimers	C	1293	rs1535652	unconditioned	2.78278e-52	0.986228	1.73926e-54	0.00615638	0.00761607	118.711	NA	no_MHC	EQTLGEN
rs116860640	12	10016495	CLEC12A	ENSG00000172322	alzheimers	C	1294	rs17807046	unconditioned	1.85621e-17	0.98911	1.15855e-19	0.00616878	0.00472164	38.5254	NA	no_MHC	EQTLGEN
rs116860640	12	10016495	CLEC12A	ENSG00000172322	alzheimers	C	1300	rs182635134	unconditioned	3.27524e-10	0.96899	2.05747e-12	0.00606213	0.0249482	21.8395	NA	no_MHC	EQTLGEN
rs116860640	12	10016495	CLEC12A	ENSG00000172322	alzheimers	C	1291	rs187618652	unconditioned	0.00270654	0.986926	1.68726e-05	0.00614831	0.00420244	5.91208	NA	no_MHC	EQTLGEN
rs116860640	12	10016495	CLEC12A	ENSG00000172322	alzheimers	C	1291	rs189537033	unconditioned	2.40896e-06	0.985899	1.50175e-08	0.00613815	0.00796048	12.9363	NA	no_MHC	EQTLGEN
rs116860640	12	10016495	CLEC12A	ENSG00000172322	alzheimers	C	1291	rs192134144	unconditioned	9.4604e-06	0.978948	5.89763e-08	0.00608783	0.0149544	11.5684	NA	no_MHC	EQTLGEN
rs116860640	12	10016495	CLEC12A	ENSG00000172322	alzheimers	C	1300	rs192863357	unconditioned	4.26329e-14	0.901925	2.71844e-16	0.0056586	0.0924165	30.7861	NA	no_MHC	EQTLGEN
rs116860640	12	10016495	CLEC12A	ENSG00000172322	alzheimers	C	1305	rs192935699	unconditioned	6.74616e-78	0.988973	4.23858e-80	0.00620886	0.00481794	177.693	NA	no_MHC	EQTLGEN
rs116860640	12	10016495	CLEC12A	ENSG00000172322	alzheimers	C	1291	rs2003074	unconditioned	0.00591138	0.980161	3.68517e-05	0.00610255	0.00778842	5.13088	NA	no_MHC	EQTLGEN
rs116860640	12	10016495	CLEC12A	ENSG00000172322	alzheimers	C	1299	rs2034340	unconditioned	1.35483e-39	0.991218	8.49878e-42	0.00621531	0.00256644	89.4971	NA	no_MHC	EQTLGEN
rs116860640	12	10016495	CLEC12A	ENSG00000172322	alzheimers	C	1379	rs2306892	unconditioned	5.22414e-08	0.991556	3.37881e-10	0.00641103	0.0020327	16.7674	NA	no_MHC	EQTLGEN
rs116860640	12	10016495	CLEC12A	ENSG00000172322	alzheimers	C	1291	rs2401405	unconditioned	0.0139025	0.974012	8.66685e-05	0.00606608	0.0059327	4.27569	NA	no_MHC	EQTLGEN
rs116860640	12	10016495	CLEC12A	ENSG00000172322	alzheimers	C	1291	rs3176809	unconditioned	1.54756e-13	0.984651	9.64751e-16	0.00612912	0.00921954	29.4969	NA	no_MHC	EQTLGEN
rs116860640	12	10016495	CLEC12A	ENSG00000172322	alzheimers	C	1291	rs34277830	unconditioned	0.0134619	0.973416	8.39216e-05	0.00606132	0.0069764	4.30789	NA	no_MHC	EQTLGEN
rs116860640	12	10016495	CLEC12A	ENSG00000172322	alzheimers	C	1304	rs34418327	unconditioned	2.32161e-83	0.986699	1.47841e-85	0.00627632	0.00702466	190.272	NA	no_MHC	EQTLGEN
rs116860640	12	10016495	CLEC12A	ENSG00000172322	alzheimers	C	1291	rs34513178	unconditioned	0.0084275	0.979173	5.25372e-05	0.00609793	0.00624934	4.77626	NA	no_MHC	EQTLGEN
rs116860640	12	10016495	CLEC12A	ENSG00000172322	alzheimers	C	1301	rs35295801	unconditioned	1.39316e-24	0.958363	9.47899e-27	0.00648551	0.0351517	54.9305	NA	no_MHC	EQTLGEN
rs116860640	12	10016495	CLEC12A	ENSG00000172322	alzheimers	C	1307	rs3903805	unconditioned	9.71502e-59	0.991367	6.08733e-61	0.00620938	0.00242328	133.579	NA	no_MHC	EQTLGEN
rs116860640	12	10016495	CLEC12A	ENSG00000172322	alzheimers	C	1301	rs4325389	unconditioned	3.15438e-68	0.99271	1.97018e-70	0.00619924	0.00109088	155.427	NA	no_MHC	EQTLGEN
rs116860640	12	10016495	CLEC12A	ENSG00000172322	alzheimers	C	1293	rs4326887	unconditioned	7.13115e-72	0.991983	4.45485e-74	0.00619512	0.00182223	163.822	NA	no_MHC	EQTLGEN
rs116860640	12	10016495	CLEC12A	ENSG00000172322	alzheimers	C	1291	rs4353347	unconditioned	0.00871455	0.978158	5.43267e-05	0.00609088	0.00698217	4.74276	NA	no_MHC	EQTLGEN
rs116860640	12	10016495	CLEC12A	ENSG00000172322	alzheimers	C	1291	rs471521	unconditioned	5.1203e-18	0.988949	3.19201e-20	0.00616024	0.0048903	39.8133	NA	no_MHC	EQTLGEN
rs116860640	12	10016495	CLEC12A	ENSG00000172322	alzheimers	C	1291	rs4763856	unconditioned	0.00395595	0.976922	2.46615e-05	0.00607713	0.0130207	5.53253	NA	no_MHC	EQTLGEN
rs116860640	12	10016495	CLEC12A	ENSG00000172322	alzheimers	C	1291	rs4764460	unconditioned	0.00572687	0.984334	3.57014e-05	0.00613259	0.00377061	5.16259	NA	no_MHC	EQTLGEN
rs116860640	12	10016495	CLEC12A	ENSG00000172322	alzheimers	C	1291	rs55873283	unconditioned	0.0170611	0.970935	0.000106359	0.00604698	0.00585056	4.07095	NA	no_MHC	EQTLGEN
rs116860640	12	10016495	CLEC12A	ENSG00000172322	alzheimers	C	1292	rs55898931	unconditioned	9.81002e-07	0.991802	6.11758e-09	0.00618291	0.00201445	13.8347	NA	no_MHC	EQTLGEN
rs116860640	12	10016495	CLEC12A	ENSG00000172322	alzheimers	C	1301	rs56906784	unconditioned	1.12064e-25	0.988929	7.02571e-28	0.00619506	0.00487626	57.4507	NA	no_MHC	EQTLGEN
rs116860640	12	10016495	CLEC12A	ENSG00000172322	alzheimers	C	1291	rs58882780	unconditioned	0.00120026	0.988272	7.48245e-06	0.00615655	0.00436355	6.72522	NA	no_MHC	EQTLGEN
rs116860640	12	10016495	CLEC12A	ENSG00000172322	alzheimers	C	1297	rs590429	unconditioned	2.34908e-46	0.99183	1.46853e-48	0.00619847	0.00197197	105.065	NA	no_MHC	EQTLGEN
rs116860640	12	10016495	CLEC12A	ENSG00000172322	alzheimers	C	1291	rs59453560	unconditioned	0.00479667	0.983149	2.99025e-05	0.00612307	0.00590093	5.33983	NA	no_MHC	EQTLGEN
rs116860640	12	10016495	CLEC12A	ENSG00000172322	alzheimers	C	1291	rs61914669	unconditioned	0.00943881	0.976348	5.88417e-05	0.00607849	0.0080762	4.66293	NA	no_MHC	EQTLGEN
rs116860640	12	10016495	CLEC12A	ENSG00000172322	alzheimers	C	1291	rs61915471	unconditioned	0.00170518	0.984822	1.06301e-05	0.00613207	0.00733009	6.37408	NA	no_MHC	EQTLGEN
rs116860640	12	10016495	CLEC12A	ENSG00000172322	alzheimers	C	1294	rs61918586	unconditioned	2.34414e-58	0.987019	1.46485e-60	0.00616104	0.00681953	132.698	NA	no_MHC	EQTLGEN
rs116860640	12	10016495	CLEC12A	ENSG00000172322	alzheimers	C	1305	rs61918592	unconditioned	3.34676e-26	0.960418	2.13166e-28	0.00608371	0.0334982	58.6592	NA	no_MHC	EQTLGEN
rs116860640	12	10016495	CLEC12A	ENSG00000172322	alzheimers	C	1294	rs6488266	unconditioned	2.97337e-24	0.987629	1.85637e-26	0.0061599	0.0062108	54.1723	NA	no_MHC	EQTLGEN
rs116860640	12	10016495	CLEC12A	ENSG00000172322	alzheimers	C	1329	rs661214	unconditioned	7.05537e-21	0.992306	4.46933e-23	0.0062845	0.00140987	46.4005	NA	no_MHC	EQTLGEN
rs116860640	12	10016495	CLEC12A	ENSG00000172322	alzheimers	C	1295	rs73046786	unconditioned	6.27505e-18	0.989858	3.93154e-20	0.00619787	0.00394408	39.6099	NA	no_MHC	EQTLGEN
rs116860640	12	10016495	CLEC12A	ENSG00000172322	alzheimers	C	1292	rs73054641	unconditioned	2.61482e-50	0.986237	1.63211e-52	0.00614822	0.00761486	114.168	NA	no_MHC	EQTLGEN
rs116860640	12	10016495	CLEC12A	ENSG00000172322	alzheimers	C	1291	rs7312271	unconditioned	0.0121614	0.975362	7.58145e-05	0.0060741	0.00632673	4.40949	NA	no_MHC	EQTLGEN
rs116860640	12	10016495	CLEC12A	ENSG00000172322	alzheimers	C	1291	rs74062847	unconditioned	0.00324313	0.986103	2.02177e-05	0.00614289	0.00449084	5.73122	NA	no_MHC	EQTLGEN
rs116860640	12	10016495	CLEC12A	ENSG00000172322	alzheimers	C	1291	rs74425251	unconditioned	0.0124425	0.97546	7.75667e-05	0.00607509	0.00594458	4.38664	NA	no_MHC	EQTLGEN
rs116860640	12	10016495	CLEC12A	ENSG00000172322	alzheimers	C	1312	rs74530976	unconditioned	2.6934e-19	0.974433	1.72152e-21	0.00620883	0.0193584	42.7583	NA	no_MHC	EQTLGEN
rs116860640	12	10016495	CLEC12A	ENSG00000172322	alzheimers	C	1292	rs76427726	unconditioned	2.85204e-05	0.990201	1.77901e-07	0.00617294	0.00359726	10.4649	NA	no_MHC	EQTLGEN
rs116860640	12	10016495	CLEC12A	ENSG00000172322	alzheimers	C	1302	rs770758	unconditioned	4.28512e-37	0.984176	2.77888e-39	0.00637289	0.00945088	83.7405	NA	no_MHC	EQTLGEN
rs116860640	12	10016495	CLEC12A	ENSG00000172322	alzheimers	C	1291	rs79444971	unconditioned	0.00828462	0.977953	5.16465e-05	0.00608896	0.00762136	4.79335	NA	no_MHC	EQTLGEN
rs116860640	12	10016495	CLEC12A	ENSG00000172322	alzheimers	C	1292	rs7962964	unconditioned	9.55059e-16	0.991488	5.9561e-18	0.00618096	0.00233062	34.5848	NA	no_MHC	EQTLGEN
rs116860640	12	10016495	CLEC12A	ENSG00000172322	alzheimers	C	1292	rs7970348	unconditioned	4.54566e-20	0.988268	2.83634e-22	0.00616088	0.00557138	44.5375	NA	no_MHC	EQTLGEN
rs116860640	12	10016495	CLEC12A	ENSG00000172322	alzheimers_noukb	C	4393	unconditioned	unconditioned	0	0.800928	0	0.192461	0.00661051	20112.3	NA	no_MHC	EQTLGEN
rs116860640	12	10016495	CLEC12A	ENSG00000172322	alzheimers_noukb	C	2441	rs10743872	unconditioned	0.000416948	0.881531	4.55939e-05	0.096375	0.021632	7.78255	NA	no_MHC	EQTLGEN
rs116860640	12	10016495	CLEC12A	ENSG00000172322	alzheimers_noukb	C	2432	rs10843740	unconditioned	4.15274e-25	0.893745	4.53717e-26	0.0976395	0.00861556	56.1409	NA	no_MHC	EQTLGEN
rs116860640	12	10016495	CLEC12A	ENSG00000172322	alzheimers_noukb	C	2432	rs10844640	unconditioned	1.14344e-15	0.896918	1.24925e-16	0.0979861	0.00509629	34.4047	NA	no_MHC	EQTLGEN
rs116860640	12	10016495	CLEC12A	ENSG00000172322	alzheimers_noukb	C	2452	rs10845024	unconditioned	7.36782e-26	0.889426	8.15917e-27	0.0984834	0.012091	57.8701	NA	no_MHC	EQTLGEN
rs116860640	12	10016495	CLEC12A	ENSG00000172322	alzheimers_noukb	C	2437	rs11053524	unconditioned	3.11155e-102	0.894824	3.40129e-103	0.0978075	0.00736846	233.729	NA	no_MHC	EQTLGEN
rs116860640	12	10016495	CLEC12A	ENSG00000172322	alzheimers_noukb	C	2432	rs111353376	unconditioned	6.20977e-07	0.881013	6.78563e-08	0.0962486	0.0227374	14.292	NA	no_MHC	EQTLGEN
rs116860640	12	10016495	CLEC12A	ENSG00000172322	alzheimers_noukb	C	2432	rs117016846	unconditioned	1.15945e-20	0.87999	1.26698e-21	0.0961368	0.0238733	45.9038	NA	no_MHC	EQTLGEN
rs116860640	12	10016495	CLEC12A	ENSG00000172322	alzheimers_noukb	C	2442	rs117114115	unconditioned	4.01642e-67	0.892465	4.39562e-68	0.0976626	0.00987285	152.883	NA	no_MHC	EQTLGEN
rs116860640	12	10016495	CLEC12A	ENSG00000172322	alzheimers_noukb	C	2433	rs117117325	unconditioned	3.79718e-08	0.884772	4.14989e-09	0.0966771	0.0185505	17.0864	NA	no_MHC	EQTLGEN
rs116860640	12	10016495	CLEC12A	ENSG00000172322	alzheimers_noukb	C	2432	rs117309845	unconditioned	1.61183e-27	0.889418	1.76113e-28	0.0971668	0.0134148	61.6924	NA	no_MHC	EQTLGEN
rs116860640	12	10016495	CLEC12A	ENSG00000172322	alzheimers_noukb	C	2434	rs117811877	unconditioned	9.25992e-22	0.874414	1.01279e-22	0.0956078	0.0299783	48.4312	NA	no_MHC	EQTLGEN
rs116860640	12	10016495	CLEC12A	ENSG00000172322	alzheimers_noukb	C	2431	rs117821635	unconditioned	0.0011515	0.880479	0.000125799	0.0961682	0.022075	6.76669	NA	no_MHC	EQTLGEN
rs116860640	12	10016495	CLEC12A	ENSG00000172322	alzheimers_noukb	C	2432	rs118050638	unconditioned	2.38339e-08	0.87839	2.60449e-09	0.095962	0.0256479	17.5522	NA	no_MHC	EQTLGEN
rs116860640	12	10016495	CLEC12A	ENSG00000172322	alzheimers_noukb	C	2435	rs118061975	unconditioned	9.84049e-57	0.881241	1.07548e-57	0.0962895	0.0224692	128.961	NA	no_MHC	EQTLGEN
rs116860640	12	10016495	CLEC12A	ENSG00000172322	alzheimers_noukb	C	2433	rs118168721	unconditioned	5.75476e-05	0.855175	6.29248e-06	0.0934568	0.0513049	9.7629	NA	no_MHC	EQTLGEN
rs116860640	12	10016495	CLEC12A	ENSG00000172322	alzheimers_noukb	C	2435	rs118179644	unconditioned	2.35389e-55	0.888858	2.57293e-56	0.0971429	0.0139988	125.786	NA	no_MHC	EQTLGEN
rs116860640	12	10016495	CLEC12A	ENSG00000172322	alzheimers_noukb	C	2505	rs12230244	unconditioned	3.76621e-64	0.894354	4.14819e-65	0.0984991	0.00714712	146.039	NA	no_MHC	EQTLGEN
rs116860640	12	10016495	CLEC12A	ENSG00000172322	alzheimers_noukb	C	2438	rs12304526	unconditioned	1.33185e-49	0.896746	1.4559e-50	0.0980219	0.00523244	112.54	NA	no_MHC	EQTLGEN
rs116860640	12	10016495	CLEC12A	ENSG00000172322	alzheimers_noukb	C	2442	rs12314581	unconditioned	7.00964e-20	0.865757	7.68283e-21	0.0948509	0.0393923	44.1044	NA	no_MHC	EQTLGEN
rs116860640	12	10016495	CLEC12A	ENSG00000172322	alzheimers_noukb	C	2432	rs12371970	unconditioned	2.14701e-13	0.895185	2.34573e-14	0.0977968	0.00701842	29.1695	NA	no_MHC	EQTLGEN
rs116860640	12	10016495	CLEC12A	ENSG00000172322	alzheimers_noukb	C	2454	rs12580875	unconditioned	3.03473e-20	0.851149	3.38359e-21	0.0948455	0.0540059	44.9416	NA	no_MHC	EQTLGEN
rs116860640	12	10016495	CLEC12A	ENSG00000172322	alzheimers_noukb	C	2433	rs12811903	unconditioned	8.47694e-07	0.892161	9.26279e-08	0.0974765	0.0103616	13.9807	NA	no_MHC	EQTLGEN
rs116860640	12	10016495	CLEC12A	ENSG00000172322	alzheimers_noukb	C	2432	rs12819071	unconditioned	3.75718e-15	0.887328	4.1053e-16	0.0969385	0.0157337	33.2151	NA	no_MHC	EQTLGEN
rs116860640	12	10016495	CLEC12A	ENSG00000172322	alzheimers_noukb	C	2433	rs12824621	unconditioned	7.54042e-42	0.875734	8.24297e-43	0.095704	0.0285619	94.6883	NA	no_MHC	EQTLGEN
rs116860640	12	10016495	CLEC12A	ENSG00000172322	alzheimers_noukb	C	2438	rs12832010	unconditioned	3.03871e-10	0.741649	3.35041e-11	0.0815957	0.176755	21.9144	NA	no_MHC	EQTLGEN
rs116860640	12	10016495	CLEC12A	ENSG00000172322	alzheimers_noukb	C	2451	rs1323461	unconditioned	1.30127e-09	0.893747	1.42654e-10	0.0979703	0.00828282	20.4599	NA	no_MHC	EQTLGEN
rs116860640	12	10016495	CLEC12A	ENSG00000172322	alzheimers_noukb	C	2439	rs142818062	unconditioned	8.73407e-43	0.87966	9.55707e-44	0.0962307	0.0241094	96.8439	NA	no_MHC	EQTLGEN
rs116860640	12	10016495	CLEC12A	ENSG00000172322	alzheimers_noukb	C	2432	rs144371859	unconditioned	2.12975e-12	0.890065	2.32701e-13	0.0972375	0.0126973	26.875	NA	no_MHC	EQTLGEN
rs116860640	12	10016495	CLEC12A	ENSG00000172322	alzheimers_noukb	C	2447	rs145307358	unconditioned	2.62084e-05	0.890582	2.86961e-06	0.0974996	0.011889	10.5494	NA	no_MHC	EQTLGEN
rs116860640	12	10016495	CLEC12A	ENSG00000172322	alzheimers_noukb	C	2452	rs146868086	unconditioned	7.88437e-125	0.887409	8.66855e-126	0.0975521	0.0150386	285.758	NA	no_MHC	EQTLGEN
rs116860640	12	10016495	CLEC12A	ENSG00000172322	alzheimers_noukb	C	2434	rs146925925	unconditioned	3.70433e-05	0.88778	4.0495e-06	0.0970352	0.0151438	10.2034	NA	no_MHC	EQTLGEN
rs116860640	12	10016495	CLEC12A	ENSG00000172322	alzheimers_noukb	C	2433	rs1535652	unconditioned	2.53082e-52	0.895984	2.7652e-53	0.0978902	0.00612629	118.806	NA	no_MHC	EQTLGEN
rs116860640	12	10016495	CLEC12A	ENSG00000172322	alzheimers_noukb	C	2434	rs17807046	unconditioned	2.14319e-17	0.884286	2.34229e-18	0.0966245	0.019089	38.3817	NA	no_MHC	EQTLGEN
rs116860640	12	10016495	CLEC12A	ENSG00000172322	alzheimers_noukb	C	2440	rs182635134	unconditioned	2.97569e-10	0.883	3.25462e-11	0.0965563	0.0204438	21.9354	NA	no_MHC	EQTLGEN
rs116860640	12	10016495	CLEC12A	ENSG00000172322	alzheimers_noukb	C	2439	rs187618652	unconditioned	6.03508e-44	0.861233	6.62109e-45	0.0944416	0.0443252	99.5162	NA	no_MHC	EQTLGEN
rs116860640	12	10016495	CLEC12A	ENSG00000172322	alzheimers_noukb	C	2432	rs189537033	unconditioned	8.40259e-78	0.861202	9.184e-79	0.0940842	0.0447141	177.473	NA	no_MHC	EQTLGEN
rs116860640	12	10016495	CLEC12A	ENSG00000172322	alzheimers_noukb	C	2437	rs192134144	unconditioned	8.142e-48	0.806802	8.94949e-49	0.0885771	0.104621	108.427	NA	no_MHC	EQTLGEN
rs116860640	12	10016495	CLEC12A	ENSG00000172322	alzheimers_noukb	C	2440	rs192863357	unconditioned	4.20437e-14	0.890303	4.59821e-15	0.0973576	0.0123398	30.8001	NA	no_MHC	EQTLGEN
rs116860640	12	10016495	CLEC12A	ENSG00000172322	alzheimers_noukb	C	2446	rs192935699	unconditioned	5.87329e-78	0.881895	6.43249e-79	0.0965647	0.02154	177.831	NA	no_MHC	EQTLGEN
rs116860640	12	10016495	CLEC12A	ENSG00000172322	alzheimers_noukb	C	2432	rs2003074	unconditioned	1.35888e-14	0.888144	1.48477e-15	0.0970277	0.014828	31.9295	NA	no_MHC	EQTLGEN
rs116860640	12	10016495	CLEC12A	ENSG00000172322	alzheimers_noukb	C	2439	rs2034340	unconditioned	1.20744e-39	0.882814	1.32616e-40	0.0969415	0.0202446	89.6123	NA	no_MHC	EQTLGEN
rs116860640	12	10016495	CLEC12A	ENSG00000172322	alzheimers_noukb	C	2515	rs2306892	unconditioned	1.30317e-10	0.89325	1.44081e-11	0.0987517	0.00799794	22.7611	NA	no_MHC	EQTLGEN
rs116860640	12	10016495	CLEC12A	ENSG00000172322	alzheimers_noukb	C	2433	rs2401405	unconditioned	3.25805e-05	0.88702	3.56034e-06	0.0969159	0.0160277	10.3318	NA	no_MHC	EQTLGEN
rs116860640	12	10016495	CLEC12A	ENSG00000172322	alzheimers_noukb	C	2432	rs3176809	unconditioned	1.40055e-32	0.868686	1.53066e-33	0.0949018	0.0364125	73.3459	NA	no_MHC	EQTLGEN
rs116860640	12	10016495	CLEC12A	ENSG00000172322	alzheimers_noukb	C	2432	rs34277830	unconditioned	2.19011e-08	0.859853	2.39382e-09	0.0939368	0.0462106	17.6367	NA	no_MHC	EQTLGEN
rs116860640	12	10016495	CLEC12A	ENSG00000172322	alzheimers_noukb	C	2444	rs34418327	unconditioned	1.94616e-83	0.873169	2.13274e-84	0.0956569	0.0311739	190.449	NA	no_MHC	EQTLGEN
rs116860640	12	10016495	CLEC12A	ENSG00000172322	alzheimers_noukb	C	2437	rs34513178	unconditioned	8.02963e-15	0.886427	8.77927e-16	0.0969015	0.0166717	32.4556	NA	no_MHC	EQTLGEN
rs116860640	12	10016495	CLEC12A	ENSG00000172322	alzheimers_noukb	C	2441	rs35295801	unconditioned	1.24375e-24	0.855303	1.36164e-25	0.0935865	0.0511108	55.0439	NA	no_MHC	EQTLGEN
rs116860640	12	10016495	CLEC12A	ENSG00000172322	alzheimers_noukb	C	2448	rs3903805	unconditioned	8.71473e-59	0.892953	9.53455e-60	0.0976862	0.00936097	133.688	NA	no_MHC	EQTLGEN
rs116860640	12	10016495	CLEC12A	ENSG00000172322	alzheimers_noukb	C	2442	rs4325389	unconditioned	2.85092e-68	0.897318	3.11711e-69	0.0981058	0.00457586	155.528	NA	no_MHC	EQTLGEN
rs116860640	12	10016495	CLEC12A	ENSG00000172322	alzheimers_noukb	C	2433	rs4326887	unconditioned	6.39741e-72	0.893719	6.99028e-73	0.0976456	0.00863591	163.93	NA	no_MHC	EQTLGEN
rs116860640	12	10016495	CLEC12A	ENSG00000172322	alzheimers_noukb	C	2433	rs4353347	unconditioned	5.34316e-21	0.889979	5.83873e-22	0.0972395	0.0127811	46.6785	NA	no_MHC	EQTLGEN
rs116860640	12	10016495	CLEC12A	ENSG00000172322	alzheimers_noukb	C	2431	rs471521	unconditioned	4.62814e-18	0.893342	5.05613e-19	0.0975864	0.00907138	39.9144	NA	no_MHC	EQTLGEN
rs116860640	12	10016495	CLEC12A	ENSG00000172322	alzheimers_noukb	C	2432	rs4763856	unconditioned	1.29315e-22	0.890283	1.41291e-23	0.0972613	0.0124561	50.3998	NA	no_MHC	EQTLGEN
rs116860640	12	10016495	CLEC12A	ENSG00000172322	alzheimers_noukb	C	2436	rs4764460	unconditioned	7.89071e-20	0.877643	8.62477e-21	0.0959024	0.0264545	43.986	NA	no_MHC	EQTLGEN
rs116860640	12	10016495	CLEC12A	ENSG00000172322	alzheimers_noukb	C	2470	rs55873283	unconditioned	6.74901e-16	0.893588	7.39745e-17	0.0979358	0.00847659	34.932	NA	no_MHC	EQTLGEN
rs116860640	12	10016495	CLEC12A	ENSG00000172322	alzheimers_noukb	C	2432	rs55898931	unconditioned	8.81552e-07	0.890971	9.63191e-08	0.0973364	0.011692	13.9416	NA	no_MHC	EQTLGEN
rs116860640	12	10016495	CLEC12A	ENSG00000172322	alzheimers_noukb	C	2441	rs56906784	unconditioned	1.0107e-25	0.891367	1.10534e-26	0.0974719	0.0111612	57.554	NA	no_MHC	EQTLGEN
rs116860640	12	10016495	CLEC12A	ENSG00000172322	alzheimers_noukb	C	2432	rs58882780	unconditioned	2.72845e-06	0.880136	2.9815e-07	0.0961527	0.0237084	12.8118	NA	no_MHC	EQTLGEN
rs116860640	12	10016495	CLEC12A	ENSG00000172322	alzheimers_noukb	C	2437	rs590429	unconditioned	2.08809e-46	0.883456	2.28273e-47	0.0965609	0.0199836	105.183	NA	no_MHC	EQTLGEN
rs116860640	12	10016495	CLEC12A	ENSG00000172322	alzheimers_noukb	C	2462	rs59453560	unconditioned	4.04021e-21	0.886025	4.42984e-22	0.0971302	0.0168449	46.958	NA	no_MHC	EQTLGEN
rs116860640	12	10016495	CLEC12A	ENSG00000172322	alzheimers_noukb	C	2433	rs61914669	unconditioned	2.37311e-23	0.894092	2.59302e-24	0.0976865	0.00822182	52.0953	NA	no_MHC	EQTLGEN
rs116860640	12	10016495	CLEC12A	ENSG00000172322	alzheimers_noukb	C	2432	rs61915471	unconditioned	4.19526e-07	0.886155	4.58402e-08	0.0968104	0.0170337	14.6841	NA	no_MHC	EQTLGEN
rs116860640	12	10016495	CLEC12A	ENSG00000172322	alzheimers_noukb	C	2434	rs61918586	unconditioned	1.84839e-58	0.788534	2.02262e-59	0.086161	0.125305	132.936	NA	no_MHC	EQTLGEN
rs116860640	12	10016495	CLEC12A	ENSG00000172322	alzheimers_noukb	C	2444	rs61918592	unconditioned	3.13042e-26	0.895987	3.42451e-27	0.09801	0.00600334	58.726	NA	no_MHC	EQTLGEN
rs116860640	12	10016495	CLEC12A	ENSG00000172322	alzheimers_noukb	C	2434	rs6488266	unconditioned	2.67344e-24	0.89005	2.92205e-25	0.0972689	0.0126812	54.2787	NA	no_MHC	EQTLGEN
rs116860640	12	10016495	CLEC12A	ENSG00000172322	alzheimers_noukb	C	2470	rs661214	unconditioned	6.38322e-21	0.896835	6.99142e-22	0.0982237	0.00494161	46.5006	NA	no_MHC	EQTLGEN
rs116860640	12	10016495	CLEC12A	ENSG00000172322	alzheimers_noukb	C	2435	rs73046786	unconditioned	5.61088e-18	0.888271	6.15282e-19	0.0973922	0.0143372	39.7218	NA	no_MHC	EQTLGEN
rs116860640	12	10016495	CLEC12A	ENSG00000172322	alzheimers_noukb	C	2432	rs73054641	unconditioned	2.37672e-50	0.896503	2.59666e-51	0.0979409	0.00555571	114.264	NA	no_MHC	EQTLGEN
rs116860640	12	10016495	CLEC12A	ENSG00000172322	alzheimers_noukb	C	2433	rs7312271	unconditioned	3.25938e-09	0.86288	3.56281e-10	0.094278	0.0428419	19.5417	NA	no_MHC	EQTLGEN
rs116860640	12	10016495	CLEC12A	ENSG00000172322	alzheimers_noukb	C	2433	rs74062847	unconditioned	1.76562e-06	0.892534	1.92929e-07	0.0975173	0.00994722	13.247	NA	no_MHC	EQTLGEN
rs116860640	12	10016495	CLEC12A	ENSG00000172322	alzheimers_noukb	C	2431	rs74425251	unconditioned	0.00277657	0.872406	0.000303333	0.0952791	0.0292349	5.88654	NA	no_MHC	EQTLGEN
rs116860640	12	10016495	CLEC12A	ENSG00000172322	alzheimers_noukb	C	2452	rs74530976	unconditioned	2.37965e-19	0.859882	2.69433e-20	0.0973165	0.0428011	42.8822	NA	no_MHC	EQTLGEN
rs116860640	12	10016495	CLEC12A	ENSG00000172322	alzheimers_noukb	C	2432	rs76427726	unconditioned	2.55085e-05	0.89281	2.78722e-06	0.0975444	0.00961769	10.5765	NA	no_MHC	EQTLGEN
rs116860640	12	10016495	CLEC12A	ENSG00000172322	alzheimers_noukb	C	2443	rs770758	unconditioned	3.88291e-37	0.891315	4.27699e-38	0.0981672	0.0105173	83.8391	NA	no_MHC	EQTLGEN
rs116860640	12	10016495	CLEC12A	ENSG00000172322	alzheimers_noukb	C	2432	rs79444971	unconditioned	8.00944e-05	0.891292	8.751e-06	0.0973701	0.0112489	9.4323	NA	no_MHC	EQTLGEN
rs116860640	12	10016495	CLEC12A	ENSG00000172322	alzheimers_noukb	C	2460	rs7962964	unconditioned	8.48375e-16	0.881903	9.3141e-17	0.0968007	0.0212965	34.7032	NA	no_MHC	EQTLGEN
rs116860640	12	10016495	CLEC12A	ENSG00000172322	alzheimers_noukb	C	2443	rs7970348	unconditioned	3.94485e-20	0.880191	4.33271e-21	0.09665	0.0231595	44.6793	NA	no_MHC	EQTLGEN
rs116860640	12	10016495	CLEC12A	ENSG00000172322	anxiety_cc	C	3307	unconditioned	unconditioned	0	0.853834	0	0.129739	0.0164275	20111.6	NA	no_MHC	EQTLGEN
rs116860640	12	10016495	CLEC12A	ENSG00000172322	anxiety_cc	C	2136	rs10743872	unconditioned	0.0023696	0.891984	0.000193191	0.0726898	0.0327635	6.04503	NA	no_MHC	EQTLGEN
rs116860640	12	10016495	CLEC12A	ENSG00000172322	anxiety_cc	C	2127	rs10843740	unconditioned	4.18106e-25	0.89972	3.39901e-26	0.073116	0.0271639	56.1341	NA	no_MHC	EQTLGEN
rs116860640	12	10016495	CLEC12A	ENSG00000172322	anxiety_cc	C	2127	rs10844640	unconditioned	1.13397e-15	0.889343	9.22015e-17	0.0722727	0.0383848	34.413	NA	no_MHC	EQTLGEN
rs116860640	12	10016495	CLEC12A	ENSG00000172322	anxiety_cc	C	2147	rs10845024	unconditioned	7.45829e-26	0.900255	6.13112e-27	0.0739802	0.0257644	57.8579	NA	no_MHC	EQTLGEN
rs116860640	12	10016495	CLEC12A	ENSG00000172322	anxiety_cc	C	2132	rs11053524	unconditioned	3.02169e-102	0.869258	2.46148e-103	0.07075	0.0599922	233.758	NA	no_MHC	EQTLGEN
rs116860640	12	10016495	CLEC12A	ENSG00000172322	anxiety_cc	C	2126	rs111353376	unconditioned	0.00312097	0.893252	0.000253626	0.0725595	0.0308141	5.76961	NA	no_MHC	EQTLGEN
rs116860640	12	10016495	CLEC12A	ENSG00000172322	anxiety_cc	C	2126	rs117016846	unconditioned	0.000467986	0.898338	3.8031e-05	0.0729755	0.0281803	7.66707	NA	no_MHC	EQTLGEN
rs116860640	12	10016495	CLEC12A	ENSG00000172322	anxiety_cc	C	2137	rs117114115	unconditioned	3.9754e-67	0.884079	3.242e-68	0.0720542	0.0438668	152.893	NA	no_MHC	EQTLGEN
rs116860640	12	10016495	CLEC12A	ENSG00000172322	anxiety_cc	C	2126	rs117117325	unconditioned	0.00102977	0.896169	8.36844e-05	0.0727975	0.0299203	6.87842	NA	no_MHC	EQTLGEN
rs116860640	12	10016495	CLEC12A	ENSG00000172322	anxiety_cc	C	2126	rs117309845	unconditioned	7.33816e-19	0.896138	5.96337e-20	0.0727938	0.0310681	41.756	NA	no_MHC	EQTLGEN
rs116860640	12	10016495	CLEC12A	ENSG00000172322	anxiety_cc	C	2129	rs117811877	unconditioned	9.07649e-22	0.85728	7.40587e-23	0.0698761	0.0728437	48.4512	NA	no_MHC	EQTLGEN
rs116860640	12	10016495	CLEC12A	ENSG00000172322	anxiety_cc	C	2127	rs117821635	unconditioned	4.35277e-12	0.817899	3.54345e-13	0.0664667	0.115635	26.1602	NA	no_MHC	EQTLGEN
rs116860640	12	10016495	CLEC12A	ENSG00000172322	anxiety_cc	C	2126	rs118050638	unconditioned	0.00143579	0.893853	0.00011668	0.0726072	0.0319869	6.54604	NA	no_MHC	EQTLGEN
rs116860640	12	10016495	CLEC12A	ENSG00000172322	anxiety_cc	C	2130	rs118061975	unconditioned	4.88677e-13	0.890704	3.97829e-14	0.0724749	0.0368216	28.3471	NA	no_MHC	EQTLGEN
rs116860640	12	10016495	CLEC12A	ENSG00000172322	anxiety_cc	C	2127	rs118168721	unconditioned	0.00137212	0.881487	0.000111623	0.0716638	0.0453654	6.59139	NA	no_MHC	EQTLGEN
rs116860640	12	10016495	CLEC12A	ENSG00000172322	anxiety_cc	C	2130	rs118179644	unconditioned	2.33716e-55	0.883145	1.90312e-56	0.0718683	0.0449867	125.793	NA	no_MHC	EQTLGEN
rs116860640	12	10016495	CLEC12A	ENSG00000172322	anxiety_cc	C	2206	rs12230244	unconditioned	3.81966e-64	0.906921	3.16244e-65	0.0750693	0.0180092	146.025	NA	no_MHC	EQTLGEN
rs116860640	12	10016495	CLEC12A	ENSG00000172322	anxiety_cc	C	2134	rs12304526	unconditioned	1.34153e-49	0.903226	1.09478e-50	0.0736866	0.0230875	112.533	NA	no_MHC	EQTLGEN
rs116860640	12	10016495	CLEC12A	ENSG00000172322	anxiety_cc	C	2138	rs12314581	unconditioned	6.51605e-20	0.805028	5.3666e-21	0.066173	0.128799	44.1774	NA	no_MHC	EQTLGEN
rs116860640	12	10016495	CLEC12A	ENSG00000172322	anxiety_cc	C	2127	rs12371970	unconditioned	2.17327e-13	0.906003	1.7666e-14	0.0736266	0.0203703	29.1574	NA	no_MHC	EQTLGEN
rs116860640	12	10016495	CLEC12A	ENSG00000172322	anxiety_cc	C	2149	rs12580875	unconditioned	3.22596e-20	0.904782	2.63998e-21	0.0740219	0.0211962	44.8805	NA	no_MHC	EQTLGEN
rs116860640	12	10016495	CLEC12A	ENSG00000172322	anxiety_cc	C	2128	rs12811903	unconditioned	8.59582e-07	0.872446	6.99428e-08	0.0709329	0.0566199	13.9668	NA	no_MHC	EQTLGEN
rs116860640	12	10016495	CLEC12A	ENSG00000172322	anxiety_cc	C	2127	rs12819071	unconditioned	3.46742e-15	0.819097	2.82265e-16	0.0665642	0.114339	33.2954	NA	no_MHC	EQTLGEN
rs116860640	12	10016495	CLEC12A	ENSG00000172322	anxiety_cc	C	2126	rs12824621	unconditioned	3.71194e-09	0.907518	3.01652e-10	0.0737309	0.0187512	19.4117	NA	no_MHC	EQTLGEN
rs116860640	12	10016495	CLEC12A	ENSG00000172322	anxiety_cc	C	2133	rs12832010	unconditioned	3.71345e-10	0.906266	3.02462e-11	0.0737958	0.0199377	21.7139	NA	no_MHC	EQTLGEN
rs116860640	12	10016495	CLEC12A	ENSG00000172322	anxiety_cc	C	2146	rs1323461	unconditioned	1.32387e-09	0.909125	1.08038e-10	0.0741747	0.0167004	20.4427	NA	no_MHC	EQTLGEN
rs116860640	12	10016495	CLEC12A	ENSG00000172322	anxiety_cc	C	2133	rs142818062	unconditioned	0.000107789	0.904922	8.77308e-06	0.0736313	0.0213301	9.13533	NA	no_MHC	EQTLGEN
rs116860640	12	10016495	CLEC12A	ENSG00000172322	anxiety_cc	C	2126	rs144371859	unconditioned	0.00195333	0.894314	0.000158738	0.0726457	0.0309285	6.23822	NA	no_MHC	EQTLGEN
rs116860640	12	10016495	CLEC12A	ENSG00000172322	anxiety_cc	C	2142	rs145307358	unconditioned	2.57636e-05	0.873443	2.12391e-06	0.0719508	0.054578	10.5665	NA	no_MHC	EQTLGEN
rs116860640	12	10016495	CLEC12A	ENSG00000172322	anxiety_cc	C	2133	rs146868086	unconditioned	2.31101e-68	0.882123	1.8829e-69	0.0718252	0.0460515	155.738	NA	no_MHC	EQTLGEN
rs116860640	12	10016495	CLEC12A	ENSG00000172322	anxiety_cc	C	2127	rs146925925	unconditioned	0.00271561	0.891783	0.000220915	0.0725139	0.0327668	5.90874	NA	no_MHC	EQTLGEN
rs116860640	12	10016495	CLEC12A	ENSG00000172322	anxiety_cc	C	2128	rs1535652	unconditioned	2.5561e-52	0.904829	2.07845e-53	0.0735528	0.0216183	118.796	NA	no_MHC	EQTLGEN
rs116860640	12	10016495	CLEC12A	ENSG00000172322	anxiety_cc	C	2128	rs17807046	unconditioned	7.43749e-17	0.901179	6.04658e-18	0.0732391	0.0255823	37.1374	NA	no_MHC	EQTLGEN
rs116860640	12	10016495	CLEC12A	ENSG00000172322	anxiety_cc	C	2130	rs182635134	unconditioned	0.00196375	0.899735	0.000159715	0.0731519	0.0249893	6.2329	NA	no_MHC	EQTLGEN
rs116860640	12	10016495	CLEC12A	ENSG00000172322	anxiety_cc	C	2126	rs187618652	unconditioned	0.000925812	0.901559	7.52364e-05	0.0732413	0.0241984	6.98484	NA	no_MHC	EQTLGEN
rs116860640	12	10016495	CLEC12A	ENSG00000172322	anxiety_cc	C	2126	rs189537033	unconditioned	1.72563e-08	0.868246	1.40234e-09	0.070497	0.0612569	17.8751	NA	no_MHC	EQTLGEN
rs116860640	12	10016495	CLEC12A	ENSG00000172322	anxiety_cc	C	2126	rs192134144	unconditioned	1.32534e-16	0.873988	1.07704e-17	0.0709698	0.0550418	36.5597	NA	no_MHC	EQTLGEN
rs116860640	12	10016495	CLEC12A	ENSG00000172322	anxiety_cc	C	2135	rs192863357	unconditioned	4.18636e-14	0.886587	3.4279e-15	0.0725552	0.0408576	30.8044	NA	no_MHC	EQTLGEN
rs116860640	12	10016495	CLEC12A	ENSG00000172322	anxiety_cc	C	2132	rs192935699	unconditioned	1.42024e-67	0.861075	1.16083e-68	0.0703108	0.0686142	153.922	NA	no_MHC	EQTLGEN
rs116860640	12	10016495	CLEC12A	ENSG00000172322	anxiety_cc	C	2127	rs2003074	unconditioned	1.193e-14	0.779595	9.71894e-16	0.063354	0.157051	32.0597	NA	no_MHC	EQTLGEN
rs116860640	12	10016495	CLEC12A	ENSG00000172322	anxiety_cc	C	2134	rs2034340	unconditioned	1.24081e-39	0.907139	1.01037e-40	0.0738482	0.0190131	89.5851	NA	no_MHC	EQTLGEN
rs116860640	12	10016495	CLEC12A	ENSG00000172322	anxiety_cc	C	2215	rs2306892	unconditioned	1.31858e-10	0.903729	1.10613e-11	0.075791	0.0204803	22.7493	NA	no_MHC	EQTLGEN
rs116860640	12	10016495	CLEC12A	ENSG00000172322	anxiety_cc	C	2129	rs2401405	unconditioned	3.34638e-05	0.903569	2.72184e-06	0.0734706	0.0229241	10.305	NA	no_MHC	EQTLGEN
rs116860640	12	10016495	CLEC12A	ENSG00000172322	anxiety_cc	C	2127	rs3176809	unconditioned	1.42215e-32	0.88246	1.15645e-33	0.0717134	0.0458265	73.3306	NA	no_MHC	EQTLGEN
rs116860640	12	10016495	CLEC12A	ENSG00000172322	anxiety_cc	C	2126	rs34277830	unconditioned	0.00115443	0.894571	9.38153e-05	0.072666	0.0315147	6.76415	NA	no_MHC	EQTLGEN
rs116860640	12	10016495	CLEC12A	ENSG00000172322	anxiety_cc	C	2126	rs34418327	unconditioned	1.83191e-09	0.907648	1.48871e-10	0.0737416	0.0186104	20.1179	NA	no_MHC	EQTLGEN
rs116860640	12	10016495	CLEC12A	ENSG00000172322	anxiety_cc	C	2133	rs34513178	unconditioned	7.94826e-15	0.877445	6.49111e-16	0.0716074	0.0509473	32.4658	NA	no_MHC	EQTLGEN
rs116860640	12	10016495	CLEC12A	ENSG00000172322	anxiety_cc	C	2136	rs35295801	unconditioned	1.30425e-24	0.896876	1.06286e-25	0.0730578	0.0300659	54.9964	NA	no_MHC	EQTLGEN
rs116860640	12	10016495	CLEC12A	ENSG00000172322	anxiety_cc	C	2143	rs3903805	unconditioned	8.81743e-59	0.903928	7.19674e-60	0.0737558	0.0223163	133.676	NA	no_MHC	EQTLGEN
rs116860640	12	10016495	CLEC12A	ENSG00000172322	anxiety_cc	C	2137	rs4325389	unconditioned	2.88646e-68	0.908519	2.35105e-69	0.0739822	0.0174989	155.516	NA	no_MHC	EQTLGEN
rs116860640	12	10016495	CLEC12A	ENSG00000172322	anxiety_cc	C	2128	rs4326887	unconditioned	6.39789e-72	0.894233	5.20411e-73	0.0727048	0.0330624	163.93	NA	no_MHC	EQTLGEN
rs116860640	12	10016495	CLEC12A	ENSG00000172322	anxiety_cc	C	2128	rs4353347	unconditioned	4.92672e-21	0.820493	4.01427e-22	0.0667406	0.112767	46.7596	NA	no_MHC	EQTLGEN
rs116860640	12	10016495	CLEC12A	ENSG00000172322	anxiety_cc	C	2127	rs471521	unconditioned	5.02704e-217	0.906902	4.08631e-218	0.0736996	0.0193985	498.046	NA	no_MHC	EQTLGEN
rs116860640	12	10016495	CLEC12A	ENSG00000172322	anxiety_cc	C	2128	rs4763856	unconditioned	1.09812e-22	0.898327	8.93375e-24	0.0730547	0.0286185	50.5633	NA	no_MHC	EQTLGEN
rs116860640	12	10016495	CLEC12A	ENSG00000172322	anxiety_cc	C	2132	rs4764460	unconditioned	7.91466e-20	0.880173	6.45056e-21	0.0716872	0.0481402	43.983	NA	no_MHC	EQTLGEN
rs116860640	12	10016495	CLEC12A	ENSG00000172322	anxiety_cc	C	2165	rs55873283	unconditioned	6.68473e-16	0.885023	5.57022e-17	0.0737055	0.0412719	34.9415	NA	no_MHC	EQTLGEN
rs116860640	12	10016495	CLEC12A	ENSG00000172322	anxiety_cc	C	2127	rs55898931	unconditioned	8.86358e-07	0.895575	7.20615e-08	0.0727792	0.0316446	13.9361	NA	no_MHC	EQTLGEN
rs116860640	12	10016495	CLEC12A	ENSG00000172322	anxiety_cc	C	2136	rs56906784	unconditioned	1.03193e-25	0.910021	8.40438e-27	0.0740992	0.0158796	57.5332	NA	no_MHC	EQTLGEN
rs116860640	12	10016495	CLEC12A	ENSG00000172322	anxiety_cc	C	2126	rs58882780	unconditioned	0.00122174	0.897598	9.92846e-05	0.0729154	0.0281651	6.70748	NA	no_MHC	EQTLGEN
rs116860640	12	10016495	CLEC12A	ENSG00000172322	anxiety_cc	C	2132	rs590429	unconditioned	2.14159e-46	0.90631	1.74325e-47	0.0737534	0.0199371	105.157	NA	no_MHC	EQTLGEN
rs116860640	12	10016495	CLEC12A	ENSG00000172322	anxiety_cc	C	2157	rs59453560	unconditioned	3.55596e-21	0.781328	2.96088e-22	0.0649039	0.153768	47.0857	NA	no_MHC	EQTLGEN
rs116860640	12	10016495	CLEC12A	ENSG00000172322	anxiety_cc	C	2127	rs61914669	unconditioned	2.05695e-12	0.899941	1.67251e-13	0.0731472	0.0269115	26.9098	NA	no_MHC	EQTLGEN
rs116860640	12	10016495	CLEC12A	ENSG00000172322	anxiety_cc	C	2127	rs61915471	unconditioned	4.12712e-07	0.87162	3.35664e-08	0.0708325	0.0575468	14.7005	NA	no_MHC	EQTLGEN
rs116860640	12	10016495	CLEC12A	ENSG00000172322	anxiety_cc	C	2128	rs61918586	unconditioned	8.28554e-10	0.881935	6.7375e-11	0.0716693	0.0463956	20.9113	NA	no_MHC	EQTLGEN
rs116860640	12	10016495	CLEC12A	ENSG00000172322	anxiety_cc	C	2140	rs61918592	unconditioned	3.15454e-26	0.904844	2.58568e-27	0.0741462	0.0210097	58.7184	NA	no_MHC	EQTLGEN
rs116860640	12	10016495	CLEC12A	ENSG00000172322	anxiety_cc	C	2129	rs6488266	unconditioned	2.65632e-24	0.884588	2.16159e-25	0.0719401	0.0434724	54.2851	NA	no_MHC	EQTLGEN
rs116860640	12	10016495	CLEC12A	ENSG00000172322	anxiety_cc	C	2166	rs661214	unconditioned	6.48151e-21	0.910518	5.30608e-22	0.0745245	0.0149571	46.4853	NA	no_MHC	EQTLGEN
rs116860640	12	10016495	CLEC12A	ENSG00000172322	anxiety_cc	C	2129	rs73046786	unconditioned	0.000826135	0.900924	6.71804e-05	0.0732372	0.024946	7.09875	NA	no_MHC	EQTLGEN
rs116860640	12	10016495	CLEC12A	ENSG00000172322	anxiety_cc	C	2127	rs73054641	unconditioned	2.39122e-50	0.90198	1.94388e-51	0.0732997	0.0247201	114.257	NA	no_MHC	EQTLGEN
rs116860640	12	10016495	CLEC12A	ENSG00000172322	anxiety_cc	C	2127	rs7312271	unconditioned	0.000136113	0.889066	1.10643e-05	0.0722315	0.0385555	8.90202	NA	no_MHC	EQTLGEN
rs116860640	12	10016495	CLEC12A	ENSG00000172322	anxiety_cc	C	2128	rs74062847	unconditioned	1.74603e-06	0.882464	1.42083e-07	0.0717647	0.0457692	13.2582	NA	no_MHC	EQTLGEN
rs116860640	12	10016495	CLEC12A	ENSG00000172322	anxiety_cc	C	2127	rs74425251	unconditioned	0.00331041	0.892384	0.000269195	0.0725351	0.0315016	5.71068	NA	no_MHC	EQTLGEN
rs116860640	12	10016495	CLEC12A	ENSG00000172322	anxiety_cc	C	2147	rs74530976	unconditioned	2.43928e-19	0.881299	2.00575e-20	0.0724202	0.0462813	42.8574	NA	no_MHC	EQTLGEN
rs116860640	12	10016495	CLEC12A	ENSG00000172322	anxiety_cc	C	2126	rs76427726	unconditioned	3.12499e-05	0.904669	2.53953e-06	0.0734964	0.0218006	10.3735	NA	no_MHC	EQTLGEN
rs116860640	12	10016495	CLEC12A	ENSG00000172322	anxiety_cc	C	2138	rs770758	unconditioned	3.78615e-37	0.869045	3.09771e-38	0.0710427	0.0599124	83.8643	NA	no_MHC	EQTLGEN
rs116860640	12	10016495	CLEC12A	ENSG00000172322	anxiety_cc	C	2128	rs79444971	unconditioned	8.17566e-05	0.897895	6.64976e-06	0.0730022	0.0290145	9.41176	NA	no_MHC	EQTLGEN
rs116860640	12	10016495	CLEC12A	ENSG00000172322	anxiety_cc	C	2155	rs7962964	unconditioned	8.72851e-16	0.907248	7.14678e-17	0.0742657	0.0184859	34.6748	NA	no_MHC	EQTLGEN
rs116860640	12	10016495	CLEC12A	ENSG00000172322	anxiety_cc	C	2126	rs7970348	unconditioned	1.80629e-11	0.900509	1.46789e-12	0.0731538	0.026337	24.7372	NA	no_MHC	EQTLGEN
rs116860640	12	10016495	CLEC12A	ENSG00000172322	asd	C	3284	unconditioned	unconditioned	0	0.910148	0	0.0824324	0.00741957	20113.4	NA	no_MHC	EQTLGEN
rs116860640	12	10016495	CLEC12A	ENSG00000172322	asd	C	2412	rs10743872	unconditioned	0.000455239	0.915948	3.09701e-05	0.062291	0.0212752	7.69469	NA	no_MHC	EQTLGEN
rs116860640	12	10016495	CLEC12A	ENSG00000172322	asd	C	2402	rs10843740	unconditioned	0.000196759	0.928663	1.33529e-05	0.0630148	0.00811229	8.53353	NA	no_MHC	EQTLGEN
rs116860640	12	10016495	CLEC12A	ENSG00000172322	asd	C	2403	rs10844640	unconditioned	1.17274e-15	0.919997	7.96097e-17	0.0624348	0.0175677	34.3794	NA	no_MHC	EQTLGEN
rs116860640	12	10016495	CLEC12A	ENSG00000172322	asd	C	2423	rs10845024	unconditioned	7.69603e-26	0.929106	5.24373e-27	0.0632975	0.00759606	57.8265	NA	no_MHC	EQTLGEN
rs116860640	12	10016495	CLEC12A	ENSG00000172322	asd	C	2408	rs11053524	unconditioned	3.21607e-102	0.924694	2.18474e-103	0.0628037	0.0125024	233.696	NA	no_MHC	EQTLGEN
rs116860640	12	10016495	CLEC12A	ENSG00000172322	asd	C	2403	rs111353376	unconditioned	4.90339e-07	0.695518	3.34579e-08	0.0472008	0.257281	14.5282	NA	no_MHC	EQTLGEN
rs116860640	12	10016495	CLEC12A	ENSG00000172322	asd	C	2403	rs117016846	unconditioned	1.19357e-20	0.905213	8.10449e-22	0.0614315	0.0333558	45.8747	NA	no_MHC	EQTLGEN
rs116860640	12	10016495	CLEC12A	ENSG00000172322	asd	C	2413	rs117114115	unconditioned	4.05447e-67	0.900437	2.75909e-68	0.061237	0.0383257	152.873	NA	no_MHC	EQTLGEN
rs116860640	12	10016495	CLEC12A	ENSG00000172322	asd	C	2404	rs117117325	unconditioned	3.90454e-08	0.909528	2.65227e-09	0.0617535	0.0287185	17.0585	NA	no_MHC	EQTLGEN
rs116860640	12	10016495	CLEC12A	ENSG00000172322	asd	C	2403	rs117309845	unconditioned	1.58389e-27	0.873447	1.07611e-28	0.0592757	0.067277	61.7099	NA	no_MHC	EQTLGEN
rs116860640	12	10016495	CLEC12A	ENSG00000172322	asd	C	2405	rs117811877	unconditioned	9.7608e-22	0.921581	6.62984e-23	0.0625808	0.0158386	48.3785	NA	no_MHC	EQTLGEN
rs116860640	12	10016495	CLEC12A	ENSG00000172322	asd	C	2402	rs117821635	unconditioned	0.0012188	0.923244	8.27131e-05	0.0626423	0.0128127	6.70988	NA	no_MHC	EQTLGEN
rs116860640	12	10016495	CLEC12A	ENSG00000172322	asd	C	2402	rs118050638	unconditioned	0.00131506	0.918414	8.92452e-05	0.0623095	0.0178718	6.63387	NA	no_MHC	EQTLGEN
rs116860640	12	10016495	CLEC12A	ENSG00000172322	asd	C	2406	rs118061975	unconditioned	4.93368e-13	0.899143	3.34992e-14	0.0610112	0.0398455	28.3375	NA	no_MHC	EQTLGEN
rs116860640	12	10016495	CLEC12A	ENSG00000172322	asd	C	2404	rs118168721	unconditioned	5.99e-05	0.889062	4.06962e-06	0.0603525	0.0505217	9.72283	NA	no_MHC	EQTLGEN
rs116860640	12	10016495	CLEC12A	ENSG00000172322	asd	C	2406	rs118179644	unconditioned	2.4423e-55	0.921835	1.65912e-56	0.0626071	0.0155579	125.749	NA	no_MHC	EQTLGEN
rs116860640	12	10016495	CLEC12A	ENSG00000172322	asd	C	2480	rs12230244	unconditioned	3.91211e-64	0.929006	2.68154e-65	0.0636709	0.00732288	146.001	NA	no_MHC	EQTLGEN
rs116860640	12	10016495	CLEC12A	ENSG00000172322	asd	C	2410	rs12304526	unconditioned	1.3782e-49	0.927977	9.36412e-51	0.0630422	0.00898111	112.506	NA	no_MHC	EQTLGEN
rs116860640	12	10016495	CLEC12A	ENSG00000172322	asd	C	2414	rs12314581	unconditioned	7.46293e-20	0.921577	5.07794e-21	0.0626904	0.015733	44.0418	NA	no_MHC	EQTLGEN
rs116860640	12	10016495	CLEC12A	ENSG00000172322	asd	C	2403	rs12371970	unconditioned	2.22589e-13	0.928157	1.51079e-14	0.0629886	0.00885446	29.1335	NA	no_MHC	EQTLGEN
rs116860640	12	10016495	CLEC12A	ENSG00000172322	asd	C	2425	rs12580875	unconditioned	3.29216e-20	0.923351	2.24474e-21	0.0629444	0.0137047	44.8602	NA	no_MHC	EQTLGEN
rs116860640	12	10016495	CLEC12A	ENSG00000172322	asd	C	2404	rs12811903	unconditioned	8.69269e-07	0.914924	5.90361e-08	0.0621138	0.0229613	13.9556	NA	no_MHC	EQTLGEN
rs116860640	12	10016495	CLEC12A	ENSG00000172322	asd	C	2403	rs12819071	unconditioned	3.88382e-15	0.91709	2.6366e-16	0.0622375	0.0206728	33.182	NA	no_MHC	EQTLGEN
rs116860640	12	10016495	CLEC12A	ENSG00000172322	asd	C	2404	rs12824621	unconditioned	7.73156e-42	0.896484	5.25612e-43	0.0609027	0.0426136	94.6633	NA	no_MHC	EQTLGEN
rs116860640	12	10016495	CLEC12A	ENSG00000172322	asd	C	2409	rs12832010	unconditioned	3.78919e-10	0.924858	2.57418e-11	0.0628177	0.0123242	21.6937	NA	no_MHC	EQTLGEN
rs116860640	12	10016495	CLEC12A	ENSG00000172322	asd	C	2421	rs1323461	unconditioned	1.34201e-09	0.921823	9.13799e-11	0.0627531	0.0154238	20.4291	NA	no_MHC	EQTLGEN
rs116860640	12	10016495	CLEC12A	ENSG00000172322	asd	C	2410	rs142818062	unconditioned	9.06056e-43	0.911576	6.15817e-44	0.0619304	0.0264937	96.8072	NA	no_MHC	EQTLGEN
rs116860640	12	10016495	CLEC12A	ENSG00000172322	asd	C	2403	rs144371859	unconditioned	2.17122e-12	0.907268	1.47423e-13	0.061571	0.0311607	26.8557	NA	no_MHC	EQTLGEN
rs116860640	12	10016495	CLEC12A	ENSG00000172322	asd	C	2414	rs145307358	unconditioned	2.69776e-05	0.91616	1.8375e-06	0.0623801	0.0214307	10.5205	NA	no_MHC	EQTLGEN
rs116860640	12	10016495	CLEC12A	ENSG00000172322	asd	C	2423	rs146868086	unconditioned	2.43232e-124	0.874936	1.69298e-125	0.0608344	0.0642292	284.632	NA	no_MHC	EQTLGEN
rs116860640	12	10016495	CLEC12A	ENSG00000172322	asd	C	2405	rs146925925	unconditioned	3.83918e-05	0.919355	2.60761e-06	0.0624254	0.0181787	10.1677	NA	no_MHC	EQTLGEN
rs116860640	12	10016495	CLEC12A	ENSG00000172322	asd	C	2404	rs1535652	unconditioned	2.62463e-52	0.929265	1.78161e-53	0.0630714	0.00766341	118.769	NA	no_MHC	EQTLGEN
rs116860640	12	10016495	CLEC12A	ENSG00000172322	asd	C	2405	rs17807046	unconditioned	1.68363e-17	0.898547	1.14376e-18	0.0610017	0.0404512	38.623	NA	no_MHC	EQTLGEN
rs116860640	12	10016495	CLEC12A	ENSG00000172322	asd	C	2411	rs182635134	unconditioned	3.0392e-10	0.90164	2.06952e-11	0.0613595	0.0370006	21.9143	NA	no_MHC	EQTLGEN
rs116860640	12	10016495	CLEC12A	ENSG00000172322	asd	C	2409	rs187618652	unconditioned	0.000690274	0.919914	4.70201e-05	0.062646	0.016703	7.27842	NA	no_MHC	EQTLGEN
rs116860640	12	10016495	CLEC12A	ENSG00000172322	asd	C	2403	rs189537033	unconditioned	8.96419e-78	0.915669	6.08564e-79	0.062141	0.0221905	177.408	NA	no_MHC	EQTLGEN
rs116860640	12	10016495	CLEC12A	ENSG00000172322	asd	C	2408	rs192134144	unconditioned	9.24813e-48	0.914997	6.29005e-49	0.0622102	0.0227924	108.3	NA	no_MHC	EQTLGEN
rs116860640	12	10016495	CLEC12A	ENSG00000172322	asd	C	2411	rs192863357	unconditioned	4.31514e-14	0.913693	2.93221e-15	0.0620626	0.0242444	30.7741	NA	no_MHC	EQTLGEN
rs116860640	12	10016495	CLEC12A	ENSG00000172322	asd	C	2417	rs192935699	unconditioned	6.07724e-78	0.910853	4.15099e-79	0.0621878	0.0269589	177.797	NA	no_MHC	EQTLGEN
rs116860640	12	10016495	CLEC12A	ENSG00000172322	asd	C	2402	rs2003074	unconditioned	0.00173932	0.917227	0.000118037	0.0622281	0.0186876	6.35426	NA	no_MHC	EQTLGEN
rs116860640	12	10016495	CLEC12A	ENSG00000172322	asd	C	2409	rs2034340	unconditioned	1.47849e-34	0.930196	1.00415e-35	0.0631696	0.00663413	77.8969	NA	no_MHC	EQTLGEN
rs116860640	12	10016495	CLEC12A	ENSG00000172322	asd	C	2491	rs2306892	unconditioned	1.34401e-10	0.921363	9.30302e-12	0.0637602	0.0148772	22.7302	NA	no_MHC	EQTLGEN
rs116860640	12	10016495	CLEC12A	ENSG00000172322	asd	C	2405	rs2401405	unconditioned	3.41192e-05	0.92826	2.31634e-06	0.0630106	0.00869281	10.2857	NA	no_MHC	EQTLGEN
rs116860640	12	10016495	CLEC12A	ENSG00000172322	asd	C	2403	rs3176809	unconditioned	1.47531e-32	0.914799	1.00158e-33	0.062082	0.0231189	73.2939	NA	no_MHC	EQTLGEN
rs116860640	12	10016495	CLEC12A	ENSG00000172322	asd	C	2403	rs34277830	unconditioned	2.24083e-08	0.879475	1.52227e-09	0.0596848	0.06084	17.6138	NA	no_MHC	EQTLGEN
rs116860640	12	10016495	CLEC12A	ENSG00000172322	asd	C	2403	rs34418327	unconditioned	9.48359e-46	0.903309	6.43967e-47	0.0613023	0.0353883	103.669	NA	no_MHC	EQTLGEN
rs116860640	12	10016495	CLEC12A	ENSG00000172322	asd	C	2406	rs34513178	unconditioned	3.05554e-05	0.924031	2.07508e-06	0.0627396	0.0131964	10.396	NA	no_MHC	EQTLGEN
rs116860640	12	10016495	CLEC12A	ENSG00000172322	asd	C	2412	rs35295801	unconditioned	1.34579e-24	0.925495	9.14981e-26	0.0629115	0.0115939	54.9651	NA	no_MHC	EQTLGEN
rs116860640	12	10016495	CLEC12A	ENSG00000172322	asd	C	2418	rs3903805	unconditioned	9.03719e-59	0.925696	6.14739e-60	0.0629575	0.0113467	133.651	NA	no_MHC	EQTLGEN
rs116860640	12	10016495	CLEC12A	ENSG00000172322	asd	C	2412	rs4325389	unconditioned	2.94327e-68	0.926377	1.99999e-69	0.0629378	0.010685	155.496	NA	no_MHC	EQTLGEN
rs116860640	12	10016495	CLEC12A	ENSG00000172322	asd	C	2404	rs4326887	unconditioned	6.62579e-72	0.925324	4.49817e-73	0.0628073	0.0118683	163.895	NA	no_MHC	EQTLGEN
rs116860640	12	10016495	CLEC12A	ENSG00000172322	asd	C	2403	rs4353347	unconditioned	2.84612e-13	0.922285	1.93196e-14	0.0625901	0.0151247	28.8876	NA	no_MHC	EQTLGEN
rs116860640	12	10016495	CLEC12A	ENSG00000172322	asd	C	2403	rs471521	unconditioned	5.16772e-217	0.930193	3.5074e-218	0.0631267	0.00668073	498.019	NA	no_MHC	EQTLGEN
rs116860640	12	10016495	CLEC12A	ENSG00000172322	asd	C	2404	rs4763856	unconditioned	1.13057e-22	0.925093	7.67537e-24	0.0627918	0.0121154	50.5341	NA	no_MHC	EQTLGEN
rs116860640	12	10016495	CLEC12A	ENSG00000172322	asd	C	2407	rs4764460	unconditioned	2.43734e-05	0.925444	1.65513e-06	0.0628327	0.0116971	10.622	NA	no_MHC	EQTLGEN
rs116860640	12	10016495	CLEC12A	ENSG00000172322	asd	C	2441	rs55873283	unconditioned	6.99714e-16	0.926477	4.77904e-17	0.063268	0.0102546	34.8959	NA	no_MHC	EQTLGEN
rs116860640	12	10016495	CLEC12A	ENSG00000172322	asd	C	2403	rs55898931	unconditioned	9.1616e-07	0.92601	6.21854e-08	0.0628429	0.0111457	13.9031	NA	no_MHC	EQTLGEN
rs116860640	12	10016495	CLEC12A	ENSG00000172322	asd	C	2412	rs56906784	unconditioned	1.04799e-25	0.924303	7.1342e-27	0.062909	0.0127875	57.5178	NA	no_MHC	EQTLGEN
rs116860640	12	10016495	CLEC12A	ENSG00000172322	asd	C	2403	rs58882780	unconditioned	2.83804e-06	0.914483	1.92674e-07	0.0620606	0.0234529	12.7724	NA	no_MHC	EQTLGEN
rs116860640	12	10016495	CLEC12A	ENSG00000172322	asd	C	2408	rs590429	unconditioned	2.17303e-46	0.919251	1.47658e-47	0.062445	0.0183039	105.143	NA	no_MHC	EQTLGEN
rs116860640	12	10016495	CLEC12A	ENSG00000172322	asd	C	2430	rs59453560	unconditioned	1.65927e-18	0.913465	1.13715e-19	0.0625785	0.0239567	40.9402	NA	no_MHC	EQTLGEN
rs116860640	12	10016495	CLEC12A	ENSG00000172322	asd	C	2404	rs61914669	unconditioned	2.45776e-23	0.925935	1.66853e-24	0.062849	0.0112163	52.0602	NA	no_MHC	EQTLGEN
rs116860640	12	10016495	CLEC12A	ENSG00000172322	asd	C	2403	rs61915471	unconditioned	4.28609e-07	0.905119	2.91031e-08	0.0614251	0.0334557	14.6627	NA	no_MHC	EQTLGEN
rs116860640	12	10016495	CLEC12A	ENSG00000172322	asd	C	2405	rs61918586	unconditioned	2.11122e-58	0.899767	1.43438e-59	0.0610921	0.0391404	132.803	NA	no_MHC	EQTLGEN
rs116860640	12	10016495	CLEC12A	ENSG00000172322	asd	C	2416	rs61918592	unconditioned	3.23437e-26	0.927815	2.19873e-27	0.063064	0.00912145	58.6934	NA	no_MHC	EQTLGEN
rs116860640	12	10016495	CLEC12A	ENSG00000172322	asd	C	2405	rs6488266	unconditioned	2.76485e-24	0.920321	1.87743e-25	0.0624757	0.0172034	54.2451	NA	no_MHC	EQTLGEN
rs116860640	12	10016495	CLEC12A	ENSG00000172322	asd	C	2441	rs661214	unconditioned	6.6101e-21	0.928788	4.50754e-22	0.0633278	0.00788382	46.4657	NA	no_MHC	EQTLGEN
rs116860640	12	10016495	CLEC12A	ENSG00000172322	asd	C	2406	rs73046786	unconditioned	5.27721e-18	0.835215	3.58939e-19	0.0567005	0.108085	39.7831	NA	no_MHC	EQTLGEN
rs116860640	12	10016495	CLEC12A	ENSG00000172322	asd	C	2403	rs73054641	unconditioned	2.45315e-50	0.925329	1.66513e-51	0.0627967	0.0118742	114.232	NA	no_MHC	EQTLGEN
rs116860640	12	10016495	CLEC12A	ENSG00000172322	asd	C	2404	rs7312271	unconditioned	3.43872e-09	0.910109	2.33514e-10	0.0617748	0.0281159	19.4882	NA	no_MHC	EQTLGEN
rs116860640	12	10016495	CLEC12A	ENSG00000172322	asd	C	2404	rs74062847	unconditioned	1.80092e-06	0.910433	1.22323e-07	0.061811	0.0277545	13.2272	NA	no_MHC	EQTLGEN
rs116860640	12	10016495	CLEC12A	ENSG00000172322	asd	C	2402	rs74425251	unconditioned	0.00318869	0.917815	0.000216398	0.0622702	0.0165099	5.74814	NA	no_MHC	EQTLGEN
rs116860640	12	10016495	CLEC12A	ENSG00000172322	asd	C	2423	rs74530976	unconditioned	2.52286e-19	0.91172	1.7229e-20	0.0622366	0.026043	42.8237	NA	no_MHC	EQTLGEN
rs116860640	12	10016495	CLEC12A	ENSG00000172322	asd	C	2403	rs76427726	unconditioned	2.64271e-05	0.922438	1.79426e-06	0.0626136	0.0149197	10.5411	NA	no_MHC	EQTLGEN
rs116860640	12	10016495	CLEC12A	ENSG00000172322	asd	C	2414	rs770758	unconditioned	4.04578e-37	0.928745	2.75009e-38	0.0631227	0.00813274	83.798	NA	no_MHC	EQTLGEN
rs116860640	12	10016495	CLEC12A	ENSG00000172322	asd	C	2403	rs79444971	unconditioned	0.000842738	0.918174	5.71989e-05	0.0623003	0.018626	7.07885	NA	no_MHC	EQTLGEN
rs116860640	12	10016495	CLEC12A	ENSG00000172322	asd	C	2430	rs7962964	unconditioned	4.23086e-13	0.923378	2.88861e-14	0.0630298	0.0135919	28.4912	NA	no_MHC	EQTLGEN
rs116860640	12	10016495	CLEC12A	ENSG00000172322	asd	C	2413	rs7970348	unconditioned	2.09352e-18	0.906494	1.42843e-19	0.0618194	0.0316862	40.7077	NA	no_MHC	EQTLGEN
rs116860640	12	10016495	CLEC12A	ENSG00000172322	bipolar	C	2960	unconditioned	unconditioned	0	0.848862	0	0.146382	0.00475579	20114	NA	no_MHC	EQTLGEN
rs116860640	12	10016495	CLEC12A	ENSG00000172322	bipolar	C	2215	rs10743872	unconditioned	0.000430223	0.858786	6.06107e-05	0.120968	0.0197555	7.75121	NA	no_MHC	EQTLGEN
rs116860640	12	10016495	CLEC12A	ENSG00000172322	bipolar	C	2205	rs10843740	unconditioned	0.000188916	0.869408	2.65715e-05	0.122276	0.00810074	8.57421	NA	no_MHC	EQTLGEN
rs116860640	12	10016495	CLEC12A	ENSG00000172322	bipolar	C	2206	rs10844640	unconditioned	1.11283e-15	0.872838	1.56527e-16	0.122767	0.00439543	34.4319	NA	no_MHC	EQTLGEN
rs116860640	12	10016495	CLEC12A	ENSG00000172322	bipolar	C	2225	rs10845024	unconditioned	7.21367e-26	0.870785	1.01557e-26	0.122586	0.0066289	57.8912	NA	no_MHC	EQTLGEN
rs116860640	12	10016495	CLEC12A	ENSG00000172322	bipolar	C	2207	rs11053524	unconditioned	3.50541e-21	0.861407	4.93078e-22	0.12115	0.0174426	47.1	NA	no_MHC	EQTLGEN
rs116860640	12	10016495	CLEC12A	ENSG00000172322	bipolar	C	2206	rs111353376	unconditioned	6.03362e-07	0.856136	8.48807e-08	0.120417	0.0234464	14.3207	NA	no_MHC	EQTLGEN
rs116860640	12	10016495	CLEC12A	ENSG00000172322	bipolar	C	2206	rs117016846	unconditioned	1.13016e-20	0.858205	1.58987e-21	0.120708	0.021087	45.9293	NA	no_MHC	EQTLGEN
rs116860640	12	10016495	CLEC12A	ENSG00000172322	bipolar	C	2216	rs117114115	unconditioned	3.90794e-67	0.868658	5.49945e-68	0.122233	0.00910969	152.91	NA	no_MHC	EQTLGEN
rs116860640	12	10016495	CLEC12A	ENSG00000172322	bipolar	C	2207	rs117117325	unconditioned	3.54001e-08	0.825009	4.98561e-09	0.116132	0.0588588	17.1566	NA	no_MHC	EQTLGEN
rs116860640	12	10016495	CLEC12A	ENSG00000172322	bipolar	C	2206	rs117309845	unconditioned	1.54154e-27	0.851002	2.16875e-28	0.119695	0.0293023	61.737	NA	no_MHC	EQTLGEN
rs116860640	12	10016495	CLEC12A	ENSG00000172322	bipolar	C	2207	rs117811877	unconditioned	9.19146e-22	0.868037	1.29301e-22	0.122102	0.0098614	48.4386	NA	no_MHC	EQTLGEN
rs116860640	12	10016495	CLEC12A	ENSG00000172322	bipolar	C	2205	rs117821635	unconditioned	0.00117075	0.865408	0.000164669	0.12171	0.011547	6.75011	NA	no_MHC	EQTLGEN
rs116860640	12	10016495	CLEC12A	ENSG00000172322	bipolar	C	2205	rs118050638	unconditioned	0.00129443	0.861831	0.000182065	0.121203	0.0154901	6.64968	NA	no_MHC	EQTLGEN
rs116860640	12	10016495	CLEC12A	ENSG00000172322	bipolar	C	2209	rs118061975	unconditioned	9.5948e-57	0.860602	1.34989e-57	0.12106	0.0183376	128.986	NA	no_MHC	EQTLGEN
rs116860640	12	10016495	CLEC12A	ENSG00000172322	bipolar	C	2207	rs118168721	unconditioned	5.82021e-05	0.86296	8.18797e-06	0.121387	0.0155862	9.75159	NA	no_MHC	EQTLGEN
rs116860640	12	10016495	CLEC12A	ENSG00000172322	bipolar	C	2209	rs118179644	unconditioned	2.29725e-55	0.867729	3.23221e-56	0.122079	0.0101923	125.81	NA	no_MHC	EQTLGEN
rs116860640	12	10016495	CLEC12A	ENSG00000172322	bipolar	C	2278	rs12230244	unconditioned	3.67277e-64	0.872085	5.18276e-65	0.123058	0.00485697	146.065	NA	no_MHC	EQTLGEN
rs116860640	12	10016495	CLEC12A	ENSG00000172322	bipolar	C	2212	rs12304526	unconditioned	1.29652e-49	0.872946	1.82422e-50	0.12282	0.00423423	112.567	NA	no_MHC	EQTLGEN
rs116860640	12	10016495	CLEC12A	ENSG00000172322	bipolar	C	2216	rs12314581	unconditioned	6.99517e-20	0.864082	9.84837e-21	0.121638	0.0142803	44.1065	NA	no_MHC	EQTLGEN
rs116860640	12	10016495	CLEC12A	ENSG00000172322	bipolar	C	2206	rs12371970	unconditioned	2.08956e-13	0.871176	2.93917e-14	0.122533	0.00629097	29.1967	NA	no_MHC	EQTLGEN
rs116860640	12	10016495	CLEC12A	ENSG00000172322	bipolar	C	2227	rs12580875	unconditioned	3.16255e-10	0.869982	4.45414e-11	0.122521	0.00749688	21.8745	NA	no_MHC	EQTLGEN
rs116860640	12	10016495	CLEC12A	ENSG00000172322	bipolar	C	2206	rs12811903	unconditioned	8.25701e-07	0.868874	1.16144e-07	0.122208	0.0089166	14.007	NA	no_MHC	EQTLGEN
rs116860640	12	10016495	CLEC12A	ENSG00000172322	bipolar	C	2206	rs12819071	unconditioned	3.62001e-15	0.855027	5.09268e-16	0.120261	0.0247115	33.2523	NA	no_MHC	EQTLGEN
rs116860640	12	10016495	CLEC12A	ENSG00000172322	bipolar	C	2207	rs12824621	unconditioned	7.17734e-42	0.834494	1.01051e-42	0.117441	0.0480652	94.7376	NA	no_MHC	EQTLGEN
rs116860640	12	10016495	CLEC12A	ENSG00000172322	bipolar	C	2211	rs12832010	unconditioned	3.56686e-10	0.870529	5.01817e-11	0.122467	0.0070045	21.7542	NA	no_MHC	EQTLGEN
rs116860640	12	10016495	CLEC12A	ENSG00000172322	bipolar	C	2224	rs1323461	unconditioned	1.26607e-09	0.869515	1.78232e-10	0.122398	0.00808685	20.4873	NA	no_MHC	EQTLGEN
rs116860640	12	10016495	CLEC12A	ENSG00000172322	bipolar	C	2212	rs142818062	unconditioned	6.95527e-19	0.844551	9.78553e-20	0.118785	0.0366635	41.8096	NA	no_MHC	EQTLGEN
rs116860640	12	10016495	CLEC12A	ENSG00000172322	bipolar	C	2206	rs144371859	unconditioned	2.0566e-12	0.859573	2.89311e-13	0.120901	0.0195257	26.91	NA	no_MHC	EQTLGEN
rs116860640	12	10016495	CLEC12A	ENSG00000172322	bipolar	C	2205	rs145307358	unconditioned	0.00267925	0.863481	0.000376842	0.121438	0.0120245	5.92222	NA	no_MHC	EQTLGEN
rs116860640	12	10016495	CLEC12A	ENSG00000172322	bipolar	C	2224	rs146868086	unconditioned	7.65083e-125	0.862858	1.07804e-125	0.121566	0.0155763	285.788	NA	no_MHC	EQTLGEN
rs116860640	12	10016495	CLEC12A	ENSG00000172322	bipolar	C	2208	rs146925925	unconditioned	3.61689e-05	0.865402	5.08883e-06	0.121746	0.0128108	10.2273	NA	no_MHC	EQTLGEN
rs116860640	12	10016495	CLEC12A	ENSG00000172322	bipolar	C	2207	rs1535652	unconditioned	2.46427e-52	0.87239	3.46633e-53	0.122708	0.00490185	118.833	NA	no_MHC	EQTLGEN
rs116860640	12	10016495	CLEC12A	ENSG00000172322	bipolar	C	2208	rs17807046	unconditioned	1.62354e-17	0.866664	2.28393e-18	0.121908	0.0114282	38.6593	NA	no_MHC	EQTLGEN
rs116860640	12	10016495	CLEC12A	ENSG00000172322	bipolar	C	2213	rs182635134	unconditioned	0.0026112	0.863272	0.000367521	0.121492	0.0122576	5.94794	NA	no_MHC	EQTLGEN
rs116860640	12	10016495	CLEC12A	ENSG00000172322	bipolar	C	2212	rs187618652	unconditioned	0.000660915	0.858508	9.33848e-05	0.121285	0.019453	7.32189	NA	no_MHC	EQTLGEN
rs116860640	12	10016495	CLEC12A	ENSG00000172322	bipolar	C	2205	rs189537033	unconditioned	1.72142e-08	0.870418	2.42122e-09	0.122419	0.00716336	17.8775	NA	no_MHC	EQTLGEN
rs116860640	12	10016495	CLEC12A	ENSG00000172322	bipolar	C	2211	rs192134144	unconditioned	6.12689e-48	0.607769	8.81215e-49	0.0871088	0.305122	108.711	NA	no_MHC	EQTLGEN
rs116860640	12	10016495	CLEC12A	ENSG00000172322	bipolar	C	2213	rs192863357	unconditioned	0.00117636	0.863036	0.000165515	0.121415	0.0142062	6.74533	NA	no_MHC	EQTLGEN
rs116860640	12	10016495	CLEC12A	ENSG00000172322	bipolar	C	2220	rs192935699	unconditioned	5.71395e-78	0.859044	8.0623e-79	0.12119	0.0197664	177.859	NA	no_MHC	EQTLGEN
rs116860640	12	10016495	CLEC12A	ENSG00000172322	bipolar	C	2205	rs2003074	unconditioned	0.00182252	0.856424	0.000256341	0.120437	0.0210606	6.30754	NA	no_MHC	EQTLGEN
rs116860640	12	10016495	CLEC12A	ENSG00000172322	bipolar	C	2213	rs2034340	unconditioned	1.19319e-39	0.872362	1.67875e-40	0.122732	0.00490572	89.6242	NA	no_MHC	EQTLGEN
rs116860640	12	10016495	CLEC12A	ENSG00000172322	bipolar	C	2291	rs2306892	unconditioned	5.79633e-08	0.857905	8.25212e-09	0.122118	0.0199765	16.6635	NA	no_MHC	EQTLGEN
rs116860640	12	10016495	CLEC12A	ENSG00000172322	bipolar	C	2208	rs2401405	unconditioned	3.03825e-05	0.825976	4.27977e-06	0.116292	0.057698	10.4016	NA	no_MHC	EQTLGEN
rs116860640	12	10016495	CLEC12A	ENSG00000172322	bipolar	C	2206	rs3176809	unconditioned	1.39765e-32	0.867053	1.96601e-33	0.121953	0.0109939	73.3479	NA	no_MHC	EQTLGEN
rs116860640	12	10016495	CLEC12A	ENSG00000172322	bipolar	C	2206	rs34277830	unconditioned	2.0327e-08	0.798236	2.86132e-09	0.112274	0.0894902	17.7113	NA	no_MHC	EQTLGEN
rs116860640	12	10016495	CLEC12A	ENSG00000172322	bipolar	C	2216	rs34418327	unconditioned	1.78004e-83	0.800912	2.52438e-84	0.113497	0.0855912	190.538	NA	no_MHC	EQTLGEN
rs116860640	12	10016495	CLEC12A	ENSG00000172322	bipolar	C	2208	rs34513178	unconditioned	7.72592e-05	0.862041	1.08686e-05	0.121252	0.0166179	9.46834	NA	no_MHC	EQTLGEN
rs116860640	12	10016495	CLEC12A	ENSG00000172322	bipolar	C	2215	rs35295801	unconditioned	1.2663e-24	0.870795	1.78183e-25	0.122525	0.00668075	55.0259	NA	no_MHC	EQTLGEN
rs116860640	12	10016495	CLEC12A	ENSG00000172322	bipolar	C	2222	rs3903805	unconditioned	8.36111e-59	0.856923	1.17821e-59	0.120732	0.0223448	133.729	NA	no_MHC	EQTLGEN
rs116860640	12	10016495	CLEC12A	ENSG00000172322	bipolar	C	2216	rs4325389	unconditioned	2.77183e-68	0.872432	3.90027e-69	0.122756	0.00481219	155.556	NA	no_MHC	EQTLGEN
rs116860640	12	10016495	CLEC12A	ENSG00000172322	bipolar	C	2206	rs4326887	unconditioned	6.23062e-72	0.870631	8.76399e-73	0.122456	0.00691298	163.957	NA	no_MHC	EQTLGEN
rs116860640	12	10016495	CLEC12A	ENSG00000172322	bipolar	C	2205	rs4353347	unconditioned	8.16882e-05	0.868236	1.14896e-05	0.12211	0.00956108	9.4126	NA	no_MHC	EQTLGEN
rs116860640	12	10016495	CLEC12A	ENSG00000172322	bipolar	C	2205	rs471521	unconditioned	4.42147e-18	0.853422	6.21889e-19	0.120009	0.0265686	39.9601	NA	no_MHC	EQTLGEN
rs116860640	12	10016495	CLEC12A	ENSG00000172322	bipolar	C	2205	rs4763856	unconditioned	3.22413e-11	0.870493	4.53481e-12	0.12243	0.00707698	24.1578	NA	no_MHC	EQTLGEN
rs116860640	12	10016495	CLEC12A	ENSG00000172322	bipolar	C	2209	rs4764460	unconditioned	2.35865e-05	0.870305	3.31805e-06	0.122424	0.00724437	10.6548	NA	no_MHC	EQTLGEN
rs116860640	12	10016495	CLEC12A	ENSG00000172322	bipolar	C	2243	rs55873283	unconditioned	4.59992e-15	0.870959	6.48257e-16	0.122736	0.00630552	33.0127	NA	no_MHC	EQTLGEN
rs116860640	12	10016495	CLEC12A	ENSG00000172322	bipolar	C	2206	rs55898931	unconditioned	8.54204e-07	0.863247	1.20161e-07	0.121418	0.0153345	13.9731	NA	no_MHC	EQTLGEN
rs116860640	12	10016495	CLEC12A	ENSG00000172322	bipolar	C	2215	rs56906784	unconditioned	9.88141e-26	0.871436	1.39075e-26	0.122643	0.0059212	57.5766	NA	no_MHC	EQTLGEN
rs116860640	12	10016495	CLEC12A	ENSG00000172322	bipolar	C	2206	rs58882780	unconditioned	2.65463e-06	0.855192	3.73456e-07	0.120285	0.0245205	12.8392	NA	no_MHC	EQTLGEN
rs116860640	12	10016495	CLEC12A	ENSG00000172322	bipolar	C	2211	rs590429	unconditioned	2.04691e-46	0.866121	2.88072e-47	0.121882	0.0119974	105.203	NA	no_MHC	EQTLGEN
rs116860640	12	10016495	CLEC12A	ENSG00000172322	bipolar	C	2223	rs59453560	unconditioned	3.86513e-15	0.87009	5.44413e-16	0.122547	0.00736318	33.1868	NA	no_MHC	EQTLGEN
rs116860640	12	10016495	CLEC12A	ENSG00000172322	bipolar	C	2207	rs61914669	unconditioned	2.31026e-23	0.870443	3.2498e-24	0.122437	0.0071202	52.1221	NA	no_MHC	EQTLGEN
rs116860640	12	10016495	CLEC12A	ENSG00000172322	bipolar	C	2206	rs61915471	unconditioned	4.05997e-07	0.857403	5.71147e-08	0.120596	0.022001	14.7169	NA	no_MHC	EQTLGEN
rs116860640	12	10016495	CLEC12A	ENSG00000172322	bipolar	C	2208	rs61918586	unconditioned	2.02589e-58	0.864831	2.8506e-59	0.121676	0.0134933	132.844	NA	no_MHC	EQTLGEN
rs116860640	12	10016495	CLEC12A	ENSG00000172322	bipolar	C	2219	rs61918592	unconditioned	3.03589e-26	0.870835	4.27274e-27	0.122555	0.00660937	58.7567	NA	no_MHC	EQTLGEN
rs116860640	12	10016495	CLEC12A	ENSG00000172322	bipolar	C	2208	rs6488266	unconditioned	2.59964e-24	0.865584	3.65725e-25	0.12176	0.0126558	54.3067	NA	no_MHC	EQTLGEN
rs116860640	12	10016495	CLEC12A	ENSG00000172322	bipolar	C	2243	rs661214	unconditioned	6.20188e-21	0.871301	8.73969e-22	0.122778	0.00592166	46.5294	NA	no_MHC	EQTLGEN
rs116860640	12	10016495	CLEC12A	ENSG00000172322	bipolar	C	2209	rs73046786	unconditioned	5.38831e-18	0.853201	7.58127e-19	0.120017	0.0267813	39.7623	NA	no_MHC	EQTLGEN
rs116860640	12	10016495	CLEC12A	ENSG00000172322	bipolar	C	2206	rs73054641	unconditioned	2.31048e-50	0.871523	3.2499e-51	0.122582	0.00589596	114.292	NA	no_MHC	EQTLGEN
rs116860640	12	10016495	CLEC12A	ENSG00000172322	bipolar	C	2207	rs7312271	unconditioned	3.25983e-09	0.863157	4.58582e-10	0.121411	0.0154325	19.5416	NA	no_MHC	EQTLGEN
rs116860640	12	10016495	CLEC12A	ENSG00000172322	bipolar	C	2207	rs74062847	unconditioned	1.72337e-06	0.870706	2.42428e-07	0.122477	0.00681516	13.2712	NA	no_MHC	EQTLGEN
rs116860640	12	10016495	CLEC12A	ENSG00000172322	bipolar	C	2205	rs74425251	unconditioned	0.00321387	0.858337	0.000452038	0.12071	0.0172877	5.74028	NA	no_MHC	EQTLGEN
rs116860640	12	10016495	CLEC12A	ENSG00000172322	bipolar	C	2224	rs74530976	unconditioned	9.65885e-14	0.872754	1.35956e-14	0.122843	0.00440349	29.9683	NA	no_MHC	EQTLGEN
rs116860640	12	10016495	CLEC12A	ENSG00000172322	bipolar	C	2206	rs76427726	unconditioned	2.46935e-05	0.861417	3.47369e-06	0.12116	0.0173949	10.609	NA	no_MHC	EQTLGEN
rs116860640	12	10016495	CLEC12A	ENSG00000172322	bipolar	C	2215	rs770758	unconditioned	3.04572e-18	0.872209	4.28549e-19	0.12272	0.00507078	40.3328	NA	no_MHC	EQTLGEN
rs116860640	12	10016495	CLEC12A	ENSG00000172322	bipolar	C	2205	rs79444971	unconditioned	0.000837558	0.859748	0.000117804	0.120907	0.0183897	7.08502	NA	no_MHC	EQTLGEN
rs116860640	12	10016495	CLEC12A	ENSG00000172322	bipolar	C	2233	rs7962964	unconditioned	8.38505e-16	0.87161	1.1809e-16	0.122747	0.00564325	34.7149	NA	no_MHC	EQTLGEN
rs116860640	12	10016495	CLEC12A	ENSG00000172322	bipolar	C	2217	rs7970348	unconditioned	3.34753e-20	0.746222	4.76824e-21	0.106145	0.147633	44.8435	NA	no_MHC	EQTLGEN
rs116860640	12	10016495	CLEC12A	ENSG00000172322	bipolar_noukb	C	2956	unconditioned	unconditioned	0	0.930267	0	0.0645911	0.00514194	20113.9	NA	no_MHC	EQTLGEN
rs116860640	12	10016495	CLEC12A	ENSG00000172322	bipolar_noukb	C	2210	rs10743872	unconditioned	0.000465855	0.929912	2.22007e-05	0.0442904	0.0253096	7.67164	NA	no_MHC	EQTLGEN
rs116860640	12	10016495	CLEC12A	ENSG00000172322	bipolar_noukb	C	2200	rs10843740	unconditioned	0.000205884	0.947501	9.76675e-06	0.0449404	0.00734262	8.4882	NA	no_MHC	EQTLGEN
rs116860640	12	10016495	CLEC12A	ENSG00000172322	bipolar_noukb	C	2201	rs10844640	unconditioned	1.21135e-15	0.950124	5.74705e-17	0.0450721	0.0048042	34.347	NA	no_MHC	EQTLGEN
rs116860640	12	10016495	CLEC12A	ENSG00000172322	bipolar_noukb	C	2220	rs10845024	unconditioned	7.85135e-26	0.947766	3.7349e-27	0.0450782	0.00715587	57.8065	NA	no_MHC	EQTLGEN
rs116860640	12	10016495	CLEC12A	ENSG00000172322	bipolar_noukb	C	2202	rs11053524	unconditioned	3.82573e-21	0.94012	1.81524e-22	0.0445918	0.0152878	47.0125	NA	no_MHC	EQTLGEN
rs116860640	12	10016495	CLEC12A	ENSG00000172322	bipolar_noukb	C	2201	rs111353376	unconditioned	6.55698e-07	0.930385	3.11231e-08	0.0441357	0.025479	14.2376	NA	no_MHC	EQTLGEN
rs116860640	12	10016495	CLEC12A	ENSG00000172322	bipolar_noukb	C	2201	rs117016846	unconditioned	1.22581e-20	0.930791	5.81832e-22	0.044155	0.0250537	45.8481	NA	no_MHC	EQTLGEN
rs116860640	12	10016495	CLEC12A	ENSG00000172322	bipolar_noukb	C	2211	rs117114115	unconditioned	4.25344e-67	0.945422	2.02085e-68	0.0449081	0.00966996	152.825	NA	no_MHC	EQTLGEN
rs116860640	12	10016495	CLEC12A	ENSG00000172322	bipolar_noukb	C	2202	rs117117325	unconditioned	3.76221e-08	0.876777	1.79296e-09	0.0417031	0.0815198	17.0957	NA	no_MHC	EQTLGEN
rs116860640	12	10016495	CLEC12A	ENSG00000172322	bipolar_noukb	C	2201	rs117309845	unconditioned	1.68373e-27	0.929457	7.9921e-29	0.0440917	0.0264513	61.6488	NA	no_MHC	EQTLGEN
rs116860640	12	10016495	CLEC12A	ENSG00000172322	bipolar_noukb	C	2202	rs117811877	unconditioned	9.99757e-22	0.944156	4.74509e-23	0.0448009	0.0110427	48.3545	NA	no_MHC	EQTLGEN
rs116860640	12	10016495	CLEC12A	ENSG00000172322	bipolar_noukb	C	2200	rs117821635	unconditioned	0.00127563	0.942939	6.05137e-05	0.0447203	0.0110043	6.66431	NA	no_MHC	EQTLGEN
rs116860640	12	10016495	CLEC12A	ENSG00000172322	bipolar_noukb	C	2200	rs118050638	unconditioned	0.00140898	0.938101	6.68395e-05	0.0444859	0.0159373	6.56489	NA	no_MHC	EQTLGEN
rs116860640	12	10016495	CLEC12A	ENSG00000172322	bipolar_noukb	C	2204	rs118061975	unconditioned	1.04257e-56	0.93499	4.94976e-58	0.0443694	0.020641	128.903	NA	no_MHC	EQTLGEN
rs116860640	12	10016495	CLEC12A	ENSG00000172322	bipolar_noukb	C	2202	rs118168721	unconditioned	6.32732e-05	0.938139	3.00349e-06	0.0445148	0.0172802	9.66805	NA	no_MHC	EQTLGEN
rs116860640	12	10016495	CLEC12A	ENSG00000172322	bipolar_noukb	C	2204	rs118179644	unconditioned	2.49932e-55	0.944027	1.18681e-56	0.0448165	0.011156	125.726	NA	no_MHC	EQTLGEN
rs116860640	12	10016495	CLEC12A	ENSG00000172322	bipolar_noukb	C	2273	rs12230244	unconditioned	3.99803e-64	0.949322	1.91458e-65	0.0454559	0.00522228	145.98	NA	no_MHC	EQTLGEN
rs116860640	12	10016495	CLEC12A	ENSG00000172322	bipolar_noukb	C	2207	rs12304526	unconditioned	1.41135e-49	0.950262	6.70184e-51	0.0451188	0.00461967	112.482	NA	no_MHC	EQTLGEN
rs116860640	12	10016495	CLEC12A	ENSG00000172322	bipolar_noukb	C	2211	rs12314581	unconditioned	7.6159e-20	0.940745	3.62266e-21	0.044734	0.0145205	44.0215	NA	no_MHC	EQTLGEN
rs116860640	12	10016495	CLEC12A	ENSG00000172322	bipolar_noukb	C	2201	rs12371970	unconditioned	2.2743e-13	0.948202	1.07905e-14	0.044981	0.00681665	29.1119	NA	no_MHC	EQTLGEN
rs116860640	12	10016495	CLEC12A	ENSG00000172322	bipolar_noukb	C	2222	rs12580875	unconditioned	3.43906e-10	0.946053	1.63846e-11	0.0450635	0.0088833	21.7907	NA	no_MHC	EQTLGEN
rs116860640	12	10016495	CLEC12A	ENSG00000172322	bipolar_noukb	C	2201	rs12811903	unconditioned	8.98476e-07	0.945459	4.26303e-08	0.0448498	0.00968987	13.9226	NA	no_MHC	EQTLGEN
rs116860640	12	10016495	CLEC12A	ENSG00000172322	bipolar_noukb	C	2201	rs12819071	unconditioned	3.93108e-15	0.928489	1.86599e-16	0.0440458	0.0274656	33.1699	NA	no_MHC	EQTLGEN
rs116860640	12	10016495	CLEC12A	ENSG00000172322	bipolar_noukb	C	2202	rs12824621	unconditioned	7.6509e-42	0.889458	3.64439e-43	0.0422997	0.0682428	94.6738	NA	no_MHC	EQTLGEN
rs116860640	12	10016495	CLEC12A	ENSG00000172322	bipolar_noukb	C	2206	rs12832010	unconditioned	3.88174e-10	0.947381	1.84286e-11	0.0449693	0.00764933	21.6696	NA	no_MHC	EQTLGEN
rs116860640	12	10016495	CLEC12A	ENSG00000172322	bipolar_noukb	C	2219	rs1323461	unconditioned	1.37667e-09	0.94548	6.54849e-11	0.0449645	0.00955551	20.4036	NA	no_MHC	EQTLGEN
rs116860640	12	10016495	CLEC12A	ENSG00000172322	bipolar_noukb	C	2207	rs142818062	unconditioned	7.6072e-19	0.923691	3.61179e-20	0.043823	0.032486	41.72	NA	no_MHC	EQTLGEN
rs116860640	12	10016495	CLEC12A	ENSG00000172322	bipolar_noukb	C	2201	rs144371859	unconditioned	2.23e-12	0.932043	1.05844e-13	0.0442144	0.023743	26.829	NA	no_MHC	EQTLGEN
rs116860640	12	10016495	CLEC12A	ENSG00000172322	bipolar_noukb	C	2200	rs145307358	unconditioned	0.00291383	0.939089	0.000138227	0.0445353	0.0133241	5.83829	NA	no_MHC	EQTLGEN
rs116860640	12	10016495	CLEC12A	ENSG00000172322	bipolar_noukb	C	2219	rs146868086	unconditioned	8.32791e-125	0.939047	3.97094e-126	0.0447598	0.0161932	285.704	NA	no_MHC	EQTLGEN
rs116860640	12	10016495	CLEC12A	ENSG00000172322	bipolar_noukb	C	2203	rs146925925	unconditioned	3.92898e-05	0.940076	1.86576e-06	0.0446263	0.0152569	10.1445	NA	no_MHC	EQTLGEN
rs116860640	12	10016495	CLEC12A	ENSG00000172322	bipolar_noukb	C	2202	rs1535652	unconditioned	2.68258e-52	0.949678	1.27286e-53	0.0450562	0.00526595	118.748	NA	no_MHC	EQTLGEN
rs116860640	12	10016495	CLEC12A	ENSG00000172322	bipolar_noukb	C	2203	rs17807046	unconditioned	1.76829e-17	0.94393	8.39245e-19	0.0447883	0.0112821	38.5739	NA	no_MHC	EQTLGEN
rs116860640	12	10016495	CLEC12A	ENSG00000172322	bipolar_noukb	C	2208	rs182635134	unconditioned	0.00284003	0.93893	0.000134989	0.0446147	0.01348	5.86394	NA	no_MHC	EQTLGEN
rs116860640	12	10016495	CLEC12A	ENSG00000172322	bipolar_noukb	C	2207	rs187618652	unconditioned	0.000723501	0.93981	3.44294e-05	0.0447082	0.0147237	7.23141	NA	no_MHC	EQTLGEN
rs116860640	12	10016495	CLEC12A	ENSG00000172322	bipolar_noukb	C	2200	rs189537033	unconditioned	1.87242e-08	0.946772	8.8824e-10	0.0449048	0.00832282	17.7935	NA	no_MHC	EQTLGEN
rs116860640	12	10016495	CLEC12A	ENSG00000172322	bipolar_noukb	C	2206	rs192134144	unconditioned	8.98251e-48	0.890946	4.30266e-49	0.0426103	0.0664435	108.329	NA	no_MHC	EQTLGEN
rs116860640	12	10016495	CLEC12A	ENSG00000172322	bipolar_noukb	C	2208	rs192863357	unconditioned	0.00128028	0.939278	6.0796e-05	0.0445883	0.014793	6.66068	NA	no_MHC	EQTLGEN
rs116860640	12	10016495	CLEC12A	ENSG00000172322	bipolar_noukb	C	2215	rs192935699	unconditioned	6.16822e-78	0.927228	2.96088e-79	0.0444806	0.0282919	177.782	NA	no_MHC	EQTLGEN
rs116860640	12	10016495	CLEC12A	ENSG00000172322	bipolar_noukb	C	2200	rs2003074	unconditioned	0.00199671	0.938281	9.47203e-05	0.0444952	0.0151325	6.21625	NA	no_MHC	EQTLGEN
rs116860640	12	10016495	CLEC12A	ENSG00000172322	bipolar_noukb	C	2208	rs2034340	unconditioned	1.29876e-39	0.94955	6.16662e-41	0.0450801	0.00537034	89.5394	NA	no_MHC	EQTLGEN
rs116860640	12	10016495	CLEC12A	ENSG00000172322	bipolar_noukb	C	2286	rs2306892	unconditioned	6.29516e-08	0.931743	3.09894e-09	0.0458448	0.0224117	16.5809	NA	no_MHC	EQTLGEN
rs116860640	12	10016495	CLEC12A	ENSG00000172322	bipolar_noukb	C	2203	rs2401405	unconditioned	3.24093e-05	0.881083	1.54532e-06	0.0419344	0.0769483	10.3371	NA	no_MHC	EQTLGEN
rs116860640	12	10016495	CLEC12A	ENSG00000172322	bipolar_noukb	C	2201	rs3176809	unconditioned	1.52018e-32	0.943043	7.2134e-34	0.0447362	0.0122203	73.2639	NA	no_MHC	EQTLGEN
rs116860640	12	10016495	CLEC12A	ENSG00000172322	bipolar_noukb	C	2201	rs34277830	unconditioned	2.12903e-08	0.836044	1.01314e-09	0.0396604	0.124295	17.665	NA	no_MHC	EQTLGEN
rs116860640	12	10016495	CLEC12A	ENSG00000172322	bipolar_noukb	C	2211	rs34418327	unconditioned	1.87988e-83	0.845603	9.18651e-85	0.0412093	0.113188	190.483	NA	no_MHC	EQTLGEN
rs116860640	12	10016495	CLEC12A	ENSG00000172322	bipolar_noukb	C	2203	rs34513178	unconditioned	8.39632e-05	0.936848	3.98514e-06	0.0444469	0.018617	9.38513	NA	no_MHC	EQTLGEN
rs116860640	12	10016495	CLEC12A	ENSG00000172322	bipolar_noukb	C	2210	rs35295801	unconditioned	1.37828e-24	0.947801	6.54656e-26	0.0450116	0.00718743	54.9412	NA	no_MHC	EQTLGEN
rs116860640	12	10016495	CLEC12A	ENSG00000172322	bipolar_noukb	C	2217	rs3903805	unconditioned	9.13185e-59	0.935896	4.35206e-60	0.0445835	0.0195206	133.641	NA	no_MHC	EQTLGEN
rs116860640	12	10016495	CLEC12A	ENSG00000172322	bipolar_noukb	C	2211	rs4325389	unconditioned	3.01728e-68	0.949685	1.43311e-69	0.045102	0.00521265	155.471	NA	no_MHC	EQTLGEN
rs116860640	12	10016495	CLEC12A	ENSG00000172322	bipolar_noukb	C	2201	rs4326887	unconditioned	6.78007e-72	0.947388	3.21689e-73	0.0449423	0.00766956	163.872	NA	no_MHC	EQTLGEN
rs116860640	12	10016495	CLEC12A	ENSG00000172322	bipolar_noukb	C	2200	rs4353347	unconditioned	8.90642e-05	0.94664	4.22504e-06	0.0448985	0.00836857	9.32615	NA	no_MHC	EQTLGEN
rs116860640	12	10016495	CLEC12A	ENSG00000172322	bipolar_noukb	C	2200	rs471521	unconditioned	4.83112e-18	0.932495	2.29179e-19	0.0442125	0.0232928	39.8715	NA	no_MHC	EQTLGEN
rs116860640	12	10016495	CLEC12A	ENSG00000172322	bipolar_noukb	C	2200	rs4763856	unconditioned	3.50646e-11	0.946726	1.6634e-12	0.0449026	0.00837111	24.0738	NA	no_MHC	EQTLGEN
rs116860640	12	10016495	CLEC12A	ENSG00000172322	bipolar_noukb	C	2204	rs4764460	unconditioned	2.5668e-05	0.947115	1.21824e-06	0.0449435	0.00791474	10.5703	NA	no_MHC	EQTLGEN
rs116860640	12	10016495	CLEC12A	ENSG00000172322	bipolar_noukb	C	2238	rs55873283	unconditioned	5.00632e-15	0.94791	2.38872e-16	0.0452217	0.0068685	32.9281	NA	no_MHC	EQTLGEN
rs116860640	12	10016495	CLEC12A	ENSG00000172322	bipolar_noukb	C	2201	rs55898931	unconditioned	9.3205e-07	0.941923	4.4228e-08	0.0446831	0.0133928	13.8859	NA	no_MHC	EQTLGEN
rs116860640	12	10016495	CLEC12A	ENSG00000172322	bipolar_noukb	C	2210	rs56906784	unconditioned	1.07589e-25	0.948824	5.11294e-27	0.0450847	0.00609131	57.4915	NA	no_MHC	EQTLGEN
rs116860640	12	10016495	CLEC12A	ENSG00000172322	bipolar_noukb	C	2201	rs58882780	unconditioned	2.86422e-06	0.922713	1.35977e-07	0.0437719	0.0335118	12.7632	NA	no_MHC	EQTLGEN
rs116860640	12	10016495	CLEC12A	ENSG00000172322	bipolar_noukb	C	2206	rs590429	unconditioned	2.22557e-46	0.941707	1.05787e-47	0.0447482	0.0135446	105.119	NA	no_MHC	EQTLGEN
rs116860640	12	10016495	CLEC12A	ENSG00000172322	bipolar_noukb	C	2218	rs59453560	unconditioned	4.20695e-15	0.947039	2.00353e-16	0.0450942	0.00786727	33.102	NA	no_MHC	EQTLGEN
rs116860640	12	10016495	CLEC12A	ENSG00000172322	bipolar_noukb	C	2201	rs61914669	unconditioned	2.1872e-12	0.945758	1.03775e-13	0.0448634	0.00937859	26.8484	NA	no_MHC	EQTLGEN
rs116860640	12	10016495	CLEC12A	ENSG00000172322	bipolar_noukb	C	2201	rs61915471	unconditioned	4.43739e-07	0.937106	2.10589e-08	0.0444546	0.0184393	14.628	NA	no_MHC	EQTLGEN
rs116860640	12	10016495	CLEC12A	ENSG00000172322	bipolar_noukb	C	2203	rs61918586	unconditioned	2.20455e-58	0.941036	1.04721e-59	0.0446872	0.0142763	132.759	NA	no_MHC	EQTLGEN
rs116860640	12	10016495	CLEC12A	ENSG00000172322	bipolar_noukb	C	2214	rs61918592	unconditioned	3.30272e-26	0.947376	1.56974e-27	0.0450199	0.00760379	58.6725	NA	no_MHC	EQTLGEN
rs116860640	12	10016495	CLEC12A	ENSG00000172322	bipolar_noukb	C	2203	rs6488266	unconditioned	2.83105e-24	0.942623	1.34385e-25	0.044732	0.0126452	54.2214	NA	no_MHC	EQTLGEN
rs116860640	12	10016495	CLEC12A	ENSG00000172322	bipolar_noukb	C	2238	rs661214	unconditioned	6.75075e-21	0.948417	3.21977e-22	0.0452283	0.006355	46.4446	NA	no_MHC	EQTLGEN
rs116860640	12	10016495	CLEC12A	ENSG00000172322	bipolar_noukb	C	2204	rs73046786	unconditioned	5.85181e-18	0.926577	2.77874e-19	0.0439691	0.0294543	39.6798	NA	no_MHC	EQTLGEN
rs116860640	12	10016495	CLEC12A	ENSG00000172322	bipolar_noukb	C	2201	rs73054641	unconditioned	2.51527e-50	0.94877	1.19336e-51	0.0450079	0.00622163	114.207	NA	no_MHC	EQTLGEN
rs116860640	12	10016495	CLEC12A	ENSG00000172322	bipolar_noukb	C	2202	rs7312271	unconditioned	3.53958e-09	0.937214	1.68005e-10	0.0444661	0.0183203	19.4593	NA	no_MHC	EQTLGEN
rs116860640	12	10016495	CLEC12A	ENSG00000172322	bipolar_noukb	C	2202	rs74062847	unconditioned	1.87548e-06	0.947564	8.90042e-08	0.0449608	0.00747284	13.1866	NA	no_MHC	EQTLGEN
rs116860640	12	10016495	CLEC12A	ENSG00000172322	bipolar_noukb	C	2200	rs74425251	unconditioned	0.00350438	0.93593	0.000166241	0.0443828	0.0160165	5.65374	NA	no_MHC	EQTLGEN
rs116860640	12	10016495	CLEC12A	ENSG00000172322	bipolar_noukb	C	2219	rs74530976	unconditioned	1.05135e-13	0.949989	4.99869e-15	0.0451626	0.00484822	29.8835	NA	no_MHC	EQTLGEN
rs116860640	12	10016495	CLEC12A	ENSG00000172322	bipolar_noukb	C	2201	rs76427726	unconditioned	2.69355e-05	0.939632	1.27829e-06	0.0445769	0.0157631	10.5221	NA	no_MHC	EQTLGEN
rs116860640	12	10016495	CLEC12A	ENSG00000172322	bipolar_noukb	C	2210	rs770758	unconditioned	3.31551e-18	0.949479	1.57461e-19	0.0450873	0.00543409	40.2479	NA	no_MHC	EQTLGEN
rs116860640	12	10016495	CLEC12A	ENSG00000172322	bipolar_noukb	C	2200	rs79444971	unconditioned	0.000910478	0.934605	4.31914e-05	0.0443158	0.0201256	7.00154	NA	no_MHC	EQTLGEN
rs116860640	12	10016495	CLEC12A	ENSG00000172322	bipolar_noukb	C	2228	rs7962964	unconditioned	9.12645e-16	0.948682	4.34607e-17	0.0451707	0.0061476	34.6302	NA	no_MHC	EQTLGEN
rs116860640	12	10016495	CLEC12A	ENSG00000172322	bipolar_noukb	C	2212	rs7970348	unconditioned	4.16269e-20	0.927907	1.98859e-21	0.0443	0.0277935	44.6255	NA	no_MHC	EQTLGEN
rs116860640	12	10016495	CLEC12A	ENSG00000172322	depression_Als_noukb_included	C	2838	unconditioned	unconditioned	0	0.963429	0	0.0340495	0.0025215	20113.8	NA	no_MHC	EQTLGEN
rs116860640	12	10016495	CLEC12A	ENSG00000172322	depression_Als_noukb_included	C	2182	rs10743872	unconditioned	0.000483499	0.964856	1.3437e-05	0.0268065	0.00784037	7.63446	NA	no_MHC	EQTLGEN
rs116860640	12	10016495	CLEC12A	ENSG00000172322	depression_Als_noukb_included	C	2172	rs10843740	unconditioned	0.000210834	0.970213	5.8496e-06	0.0269159	0.00265437	8.46444	NA	no_MHC	EQTLGEN
rs116860640	12	10016495	CLEC12A	ENSG00000172322	depression_Als_noukb_included	C	2173	rs10844640	unconditioned	1.11038e-15	0.870924	3.09414e-17	0.0241638	0.104912	34.4341	NA	no_MHC	EQTLGEN
rs116860640	12	10016495	CLEC12A	ENSG00000172322	depression_Als_noukb_included	C	2189	rs10845024	unconditioned	8.04038e-26	0.970576	2.23415e-27	0.0269666	0.00245695	57.7827	NA	no_MHC	EQTLGEN
rs116860640	12	10016495	CLEC12A	ENSG00000172322	depression_Als_noukb_included	C	2174	rs11053524	unconditioned	3.94008e-21	0.968222	1.09345e-22	0.0268652	0.00491295	46.9831	NA	no_MHC	EQTLGEN
rs116860640	12	10016495	CLEC12A	ENSG00000172322	depression_Als_noukb_included	C	2173	rs111353376	unconditioned	6.80214e-07	0.965183	1.88782e-08	0.026779	0.00803773	14.2009	NA	no_MHC	EQTLGEN
rs116860640	12	10016495	CLEC12A	ENSG00000172322	depression_Als_noukb_included	C	2172	rs117016846	unconditioned	3.00048e-05	0.967141	8.32485e-07	0.0268274	0.0060009	10.4142	NA	no_MHC	EQTLGEN
rs116860640	12	10016495	CLEC12A	ENSG00000172322	depression_Als_noukb_included	C	2183	rs117114115	unconditioned	4.33989e-67	0.964663	1.20645e-68	0.0268082	0.00852913	152.805	NA	no_MHC	EQTLGEN
rs116860640	12	10016495	CLEC12A	ENSG00000172322	depression_Als_noukb_included	C	2174	rs117117325	unconditioned	4.09647e-08	0.954691	1.13796e-09	0.0265015	0.0188076	17.0106	NA	no_MHC	EQTLGEN
rs116860640	12	10016495	CLEC12A	ENSG00000172322	depression_Als_noukb_included	C	2173	rs117309845	unconditioned	1.75161e-27	0.966964	4.86098e-29	0.0268285	0.00620778	61.6093	NA	no_MHC	EQTLGEN
rs116860640	12	10016495	CLEC12A	ENSG00000172322	depression_Als_noukb_included	C	2174	rs117811877	unconditioned	1.02455e-21	0.967576	2.84394e-23	0.0268524	0.00557136	48.33	NA	no_MHC	EQTLGEN
rs116860640	12	10016495	CLEC12A	ENSG00000172322	depression_Als_noukb_included	C	2172	rs117821635	unconditioned	0.00130377	0.963477	3.61733e-05	0.0267232	0.00845996	6.64249	NA	no_MHC	EQTLGEN
rs116860640	12	10016495	CLEC12A	ENSG00000172322	depression_Als_noukb_included	C	2172	rs118050638	unconditioned	0.00144763	0.963485	4.01647e-05	0.0267236	0.00830369	6.53782	NA	no_MHC	EQTLGEN
rs116860640	12	10016495	CLEC12A	ENSG00000172322	depression_Als_noukb_included	C	2176	rs118061975	unconditioned	1.04072e-56	0.93345	2.89283e-58	0.025906	0.0406436	128.905	NA	no_MHC	EQTLGEN
rs116860640	12	10016495	CLEC12A	ENSG00000172322	depression_Als_noukb_included	C	2174	rs118168721	unconditioned	6.49824e-05	0.963473	1.80398e-06	0.0267372	0.00972343	9.64139	NA	no_MHC	EQTLGEN
rs116860640	12	10016495	CLEC12A	ENSG00000172322	depression_Als_noukb_included	C	2176	rs118179644	unconditioned	2.56375e-55	0.968389	7.11821e-57	0.0268824	0.00472857	125.701	NA	no_MHC	EQTLGEN
rs116860640	12	10016495	CLEC12A	ENSG00000172322	depression_Als_noukb_included	C	2244	rs12230244	unconditioned	4.08691e-64	0.970417	1.14298e-65	0.027137	0.00244564	145.958	NA	no_MHC	EQTLGEN
rs116860640	12	10016495	CLEC12A	ENSG00000172322	depression_Als_noukb_included	C	2178	rs12304526	unconditioned	1.4417e-49	0.970614	4.00323e-51	0.026949	0.00243691	112.461	NA	no_MHC	EQTLGEN
rs116860640	12	10016495	CLEC12A	ENSG00000172322	depression_Als_noukb_included	C	2183	rs12314581	unconditioned	7.81414e-20	0.965243	2.17375e-21	0.0268434	0.0079134	43.9958	NA	no_MHC	EQTLGEN
rs116860640	12	10016495	CLEC12A	ENSG00000172322	depression_Als_noukb_included	C	2173	rs12371970	unconditioned	2.32712e-13	0.97022	6.4573e-15	0.0269188	0.00286131	29.089	NA	no_MHC	EQTLGEN
rs116860640	12	10016495	CLEC12A	ENSG00000172322	depression_Als_noukb_included	C	2194	rs12580875	unconditioned	3.50751e-10	0.964878	9.79251e-12	0.0269299	0.00819162	21.7709	NA	no_MHC	EQTLGEN
rs116860640	12	10016495	CLEC12A	ENSG00000172322	depression_Als_noukb_included	C	2173	rs12811903	unconditioned	9.17427e-07	0.965397	2.54614e-08	0.0267849	0.00781745	13.9017	NA	no_MHC	EQTLGEN
rs116860640	12	10016495	CLEC12A	ENSG00000172322	depression_Als_noukb_included	C	2173	rs12819071	unconditioned	4.06187e-15	0.959389	1.12756e-16	0.0266183	0.0139931	33.1371	NA	no_MHC	EQTLGEN
rs116860640	12	10016495	CLEC12A	ENSG00000172322	depression_Als_noukb_included	C	2172	rs12824621	unconditioned	1.21325e-09	0.96286	3.36617e-11	0.0267042	0.0104354	20.53	NA	no_MHC	EQTLGEN
rs116860640	12	10016495	CLEC12A	ENSG00000172322	depression_Als_noukb_included	C	2178	rs12832010	unconditioned	3.97119e-10	0.969211	1.10283e-11	0.0269118	0.0038774	21.6468	NA	no_MHC	EQTLGEN
rs116860640	12	10016495	CLEC12A	ENSG00000172322	depression_Als_noukb_included	C	2190	rs1323461	unconditioned	1.41182e-09	0.969609	3.92966e-11	0.0269848	0.00340638	20.3784	NA	no_MHC	EQTLGEN
rs116860640	12	10016495	CLEC12A	ENSG00000172322	depression_Als_noukb_included	C	2179	rs142818062	unconditioned	7.95676e-19	0.966153	2.20962e-20	0.0268234	0.00702326	41.6751	NA	no_MHC	EQTLGEN
rs116860640	12	10016495	CLEC12A	ENSG00000172322	depression_Als_noukb_included	C	2173	rs144371859	unconditioned	2.31058e-12	0.965726	6.4125e-14	0.0267941	0.00748019	26.7935	NA	no_MHC	EQTLGEN
rs116860640	12	10016495	CLEC12A	ENSG00000172322	depression_Als_noukb_included	C	2172	rs145307358	unconditioned	0.00299144	0.963459	8.29978e-05	0.0267245	0.00674184	5.812	NA	no_MHC	EQTLGEN
rs116860640	12	10016495	CLEC12A	ENSG00000172322	depression_Als_noukb_included	C	2191	rs146868086	unconditioned	8.54771e-125	0.963992	2.38426e-126	0.0268801	0.00912762	285.677	NA	no_MHC	EQTLGEN
rs116860640	12	10016495	CLEC12A	ENSG00000172322	depression_Als_noukb_included	C	2175	rs146925925	unconditioned	4.04012e-05	0.966655	1.12171e-06	0.0268319	0.00647125	10.1167	NA	no_MHC	EQTLGEN
rs116860640	12	10016495	CLEC12A	ENSG00000172322	depression_Als_noukb_included	C	2174	rs1535652	unconditioned	2.74114e-52	0.970406	7.60681e-54	0.0269266	0.00266722	118.726	NA	no_MHC	EQTLGEN
rs116860640	12	10016495	CLEC12A	ENSG00000172322	depression_Als_noukb_included	C	2175	rs17807046	unconditioned	1.80618e-17	0.964159	5.01449e-19	0.0267589	0.00908256	38.5527	NA	no_MHC	EQTLGEN
rs116860640	12	10016495	CLEC12A	ENSG00000172322	depression_Als_noukb_included	C	2180	rs182635134	unconditioned	0.00291616	0.96354	8.10592e-05	0.0267764	0.006686	5.83749	NA	no_MHC	EQTLGEN
rs116860640	12	10016495	CLEC12A	ENSG00000172322	depression_Als_noukb_included	C	2179	rs187618652	unconditioned	0.000739985	0.960942	2.0652e-05	0.0268071	0.0114904	7.20888	NA	no_MHC	EQTLGEN
rs116860640	12	10016495	CLEC12A	ENSG00000172322	depression_Als_noukb_included	C	2172	rs189537033	unconditioned	1.90864e-08	0.965084	5.29553e-10	0.0267681	0.00814819	17.7743	NA	no_MHC	EQTLGEN
rs116860640	12	10016495	CLEC12A	ENSG00000172322	depression_Als_noukb_included	C	2178	rs192134144	unconditioned	9.69678e-48	0.961876	2.69734e-49	0.026745	0.0113789	108.252	NA	no_MHC	EQTLGEN
rs116860640	12	10016495	CLEC12A	ENSG00000172322	depression_Als_noukb_included	C	2177	rs192863357	unconditioned	0.00131446	0.9636	3.64842e-05	0.0267374	0.00831197	6.63433	NA	no_MHC	EQTLGEN
rs116860640	12	10016495	CLEC12A	ENSG00000172322	depression_Als_noukb_included	C	2186	rs192935699	unconditioned	6.09995e-78	0.917059	1.74464e-79	0.0261719	0.0567694	177.793	NA	no_MHC	EQTLGEN
rs116860640	12	10016495	CLEC12A	ENSG00000172322	depression_Als_noukb_included	C	2172	rs2003074	unconditioned	0.00203697	0.956781	5.65158e-05	0.0265313	0.0145937	6.19629	NA	no_MHC	EQTLGEN
rs116860640	12	10016495	CLEC12A	ENSG00000172322	depression_Als_noukb_included	C	2180	rs2034340	unconditioned	1.32461e-39	0.968448	3.67928e-41	0.0268953	0.0046571	89.5197	NA	no_MHC	EQTLGEN
rs116860640	12	10016495	CLEC12A	ENSG00000172322	depression_Als_noukb_included	C	2255	rs2306892	unconditioned	6.54882e-08	0.969286	1.8371e-09	0.0271872	0.00352632	16.5414	NA	no_MHC	EQTLGEN
rs116860640	12	10016495	CLEC12A	ENSG00000172322	depression_Als_noukb_included	C	2174	rs2401405	unconditioned	3.57102e-05	0.970817	9.90936e-07	0.0269374	0.00220862	10.2401	NA	no_MHC	EQTLGEN
rs116860640	12	10016495	CLEC12A	ENSG00000172322	depression_Als_noukb_included	C	2173	rs3176809	unconditioned	1.55886e-32	0.967056	4.32605e-34	0.026831	0.00611297	73.2388	NA	no_MHC	EQTLGEN
rs116860640	12	10016495	CLEC12A	ENSG00000172322	depression_Als_noukb_included	C	2173	rs34277830	unconditioned	2.41918e-08	0.950001	6.71804e-10	0.0263578	0.0236409	17.5373	NA	no_MHC	EQTLGEN
rs116860640	12	10016495	CLEC12A	ENSG00000172322	depression_Als_noukb_included	C	2174	rs34418327	unconditioned	1.00733e-45	0.962736	2.79723e-47	0.0267234	0.0105409	103.609	NA	no_MHC	EQTLGEN
rs116860640	12	10016495	CLEC12A	ENSG00000172322	depression_Als_noukb_included	C	2175	rs34513178	unconditioned	8.63301e-05	0.963233	2.3969e-06	0.0267336	0.00994438	9.35733	NA	no_MHC	EQTLGEN
rs116860640	12	10016495	CLEC12A	ENSG00000172322	depression_Als_noukb_included	C	2182	rs35295801	unconditioned	1.40944e-24	0.969228	3.91588e-26	0.0269245	0.00384728	54.9189	NA	no_MHC	EQTLGEN
rs116860640	12	10016495	CLEC12A	ENSG00000172322	depression_Als_noukb_included	C	2188	rs3903805	unconditioned	9.44676e-59	0.968191	2.62872e-60	0.0269367	0.00487212	133.607	NA	no_MHC	EQTLGEN
rs116860640	12	10016495	CLEC12A	ENSG00000172322	depression_Als_noukb_included	C	2182	rs4325389	unconditioned	3.07961e-68	0.969304	8.55905e-70	0.0269358	0.00375997	155.451	NA	no_MHC	EQTLGEN
rs116860640	12	10016495	CLEC12A	ENSG00000172322	depression_Als_noukb_included	C	2173	rs4326887	unconditioned	6.93107e-72	0.968504	1.92336e-73	0.0268712	0.00462459	163.85	NA	no_MHC	EQTLGEN
rs116860640	12	10016495	CLEC12A	ENSG00000172322	depression_Als_noukb_included	C	2172	rs4353347	unconditioned	9.09995e-05	0.967162	2.52479e-06	0.026828	0.00591664	9.30466	NA	no_MHC	EQTLGEN
rs116860640	12	10016495	CLEC12A	ENSG00000172322	depression_Als_noukb_included	C	2172	rs471521	unconditioned	5.02289e-18	0.969507	1.3936e-19	0.0268954	0.00359728	39.8325	NA	no_MHC	EQTLGEN
rs116860640	12	10016495	CLEC12A	ENSG00000172322	depression_Als_noukb_included	C	2172	rs4763856	unconditioned	3.56741e-11	0.963179	9.89781e-13	0.0267133	0.010108	24.0566	NA	no_MHC	EQTLGEN
rs116860640	12	10016495	CLEC12A	ENSG00000172322	depression_Als_noukb_included	C	2176	rs4764460	unconditioned	2.62312e-05	0.96788	7.28063e-07	0.0268589	0.00523435	10.5486	NA	no_MHC	EQTLGEN
rs116860640	12	10016495	CLEC12A	ENSG00000172322	depression_Als_noukb_included	C	2209	rs55873283	unconditioned	5.21771e-15	0.969276	1.45505e-16	0.0270263	0.00369726	32.8867	NA	no_MHC	EQTLGEN
rs116860640	12	10016495	CLEC12A	ENSG00000172322	depression_Als_noukb_included	C	2173	rs55898931	unconditioned	9.58568e-07	0.968717	2.65999e-08	0.0268771	0.00440507	13.8578	NA	no_MHC	EQTLGEN
rs116860640	12	10016495	CLEC12A	ENSG00000172322	depression_Als_noukb_included	C	2182	rs56906784	unconditioned	1.0999e-25	0.969992	3.0571e-27	0.0269573	0.00305022	57.4694	NA	no_MHC	EQTLGEN
rs116860640	12	10016495	CLEC12A	ENSG00000172322	depression_Als_noukb_included	C	2173	rs58882780	unconditioned	2.99628e-06	0.965252	8.31566e-08	0.026781	0.00796347	12.7181	NA	no_MHC	EQTLGEN
rs116860640	12	10016495	CLEC12A	ENSG00000172322	depression_Als_noukb_included	C	2178	rs590429	unconditioned	2.29162e-46	0.969663	6.36357e-48	0.0269231	0.00341392	105.09	NA	no_MHC	EQTLGEN
rs116860640	12	10016495	CLEC12A	ENSG00000172322	depression_Als_noukb_included	C	2190	rs59453560	unconditioned	4.27476e-15	0.962303	1.19115e-16	0.0268034	0.0108938	33.086	NA	no_MHC	EQTLGEN
rs116860640	12	10016495	CLEC12A	ENSG00000172322	depression_Als_noukb_included	C	2174	rs61914669	unconditioned	2.56878e-23	0.967846	7.13017e-25	0.0268592	0.00529454	52.016	NA	no_MHC	EQTLGEN
rs116860640	12	10016495	CLEC12A	ENSG00000172322	depression_Als_noukb_included	C	2173	rs61915471	unconditioned	4.56537e-07	0.964137	1.2671e-08	0.02675	0.00911277	14.5996	NA	no_MHC	EQTLGEN
rs116860640	12	10016495	CLEC12A	ENSG00000172322	depression_Als_noukb_included	C	2175	rs61918586	unconditioned	2.26455e-58	0.966701	6.2866e-60	0.0268301	0.00646893	132.733	NA	no_MHC	EQTLGEN
rs116860640	12	10016495	CLEC12A	ENSG00000172322	depression_Als_noukb_included	C	2183	rs61918592	unconditioned	3.38159e-26	0.969995	9.39254e-28	0.0269391	0.00306617	58.6489	NA	no_MHC	EQTLGEN
rs116860640	12	10016495	CLEC12A	ENSG00000172322	depression_Als_noukb_included	C	2175	rs6488266	unconditioned	2.90848e-24	0.968414	8.07334e-26	0.0268765	0.00470942	54.1944	NA	no_MHC	EQTLGEN
rs116860640	12	10016495	CLEC12A	ENSG00000172322	depression_Als_noukb_included	C	2209	rs661214	unconditioned	6.90902e-21	0.970646	1.92427e-22	0.0270316	0.0023226	46.4215	NA	no_MHC	EQTLGEN
rs116860640	12	10016495	CLEC12A	ENSG00000172322	depression_Als_noukb_included	C	2176	rs73046786	unconditioned	6.09478e-18	0.965064	1.69222e-19	0.026787	0.00814884	39.6391	NA	no_MHC	EQTLGEN
rs116860640	12	10016495	CLEC12A	ENSG00000172322	depression_Als_noukb_included	C	2173	rs73054641	unconditioned	2.53984e-50	0.958035	7.05086e-52	0.0265807	0.0153839	114.197	NA	no_MHC	EQTLGEN
rs116860640	12	10016495	CLEC12A	ENSG00000172322	depression_Als_noukb_included	C	2174	rs7312271	unconditioned	3.62882e-09	0.960857	1.0076e-10	0.0266672	0.012476	19.4344	NA	no_MHC	EQTLGEN
rs116860640	12	10016495	CLEC12A	ENSG00000172322	depression_Als_noukb_included	C	2174	rs74062847	unconditioned	1.90904e-06	0.964517	5.29979e-08	0.0267677	0.00871351	13.1689	NA	no_MHC	EQTLGEN
rs116860640	12	10016495	CLEC12A	ENSG00000172322	depression_Als_noukb_included	C	2172	rs74425251	unconditioned	0.00360226	0.961378	9.99449e-05	0.0266652	0.00825427	5.62619	NA	no_MHC	EQTLGEN
rs116860640	12	10016495	CLEC12A	ENSG00000172322	depression_Als_noukb_included	C	2188	rs74530976	unconditioned	1.07433e-13	0.970734	2.98469e-15	0.0269666	0.00229925	29.8619	NA	no_MHC	EQTLGEN
rs116860640	12	10016495	CLEC12A	ENSG00000172322	depression_Als_noukb_included	C	2173	rs76427726	unconditioned	2.77353e-05	0.967521	7.69772e-07	0.0268472	0.00560302	10.4928	NA	no_MHC	EQTLGEN
rs116860640	12	10016495	CLEC12A	ENSG00000172322	depression_Als_noukb_included	C	2182	rs770758	unconditioned	3.38312e-18	0.968832	9.39966e-20	0.0269138	0.00425392	40.2277	NA	no_MHC	EQTLGEN
rs116860640	12	10016495	CLEC12A	ENSG00000172322	depression_Als_noukb_included	C	2172	rs79444971	unconditioned	0.000937575	0.962248	2.60131e-05	0.0266875	0.0101005	6.97221	NA	no_MHC	EQTLGEN
rs116860640	12	10016495	CLEC12A	ENSG00000172322	depression_Als_noukb_included	C	2200	rs7962964	unconditioned	9.30726e-16	0.967474	2.59804e-17	0.0270006	0.00552495	34.6106	NA	no_MHC	EQTLGEN
rs116860640	12	10016495	CLEC12A	ENSG00000172322	depression_Als_noukb_included	C	2184	rs7970348	unconditioned	4.30762e-20	0.960238	1.22188e-21	0.027225	0.0125366	44.5913	NA	no_MHC	EQTLGEN
rs116860640	12	10016495	CLEC12A	ENSG00000172322	depression_Als_ukb_included	C	2928	unconditioned	unconditioned	0	0.973954	0	0.022989	0.00305669	20113.8	NA	no_MHC	EQTLGEN
rs116860640	12	10016495	CLEC12A	ENSG00000172322	depression_Als_ukb_included	C	2199	rs10743872	unconditioned	0.000469378	0.978551	7.11246e-06	0.0148218	0.00615122	7.6641	NA	no_MHC	EQTLGEN
rs116860640	12	10016495	CLEC12A	ENSG00000172322	depression_Als_ukb_included	C	2189	rs10843740	unconditioned	0.00021443	0.982926	3.24215e-06	0.0148597	0.00199618	8.44753	NA	no_MHC	EQTLGEN
rs116860640	12	10016495	CLEC12A	ENSG00000172322	depression_Als_ukb_included	C	2190	rs10844640	unconditioned	1.24147e-15	0.973732	1.87856e-17	0.0147227	0.0115457	34.3225	NA	no_MHC	EQTLGEN
rs116860640	12	10016495	CLEC12A	ENSG00000172322	depression_Als_ukb_included	C	2209	rs10845024	unconditioned	8.14037e-26	0.982647	1.2342e-27	0.0148959	0.00245746	57.7704	NA	no_MHC	EQTLGEN
rs116860640	12	10016495	CLEC12A	ENSG00000172322	depression_Als_ukb_included	C	2191	rs11053524	unconditioned	3.99315e-21	0.981266	6.0404e-23	0.0148396	0.0038944	46.9697	NA	no_MHC	EQTLGEN
rs116860640	12	10016495	CLEC12A	ENSG00000172322	depression_Als_ukb_included	C	2190	rs111353376	unconditioned	6.89458e-07	0.97831	1.04294e-08	0.0147919	0.00689768	14.1874	NA	no_MHC	EQTLGEN
rs116860640	12	10016495	CLEC12A	ENSG00000172322	depression_Als_ukb_included	C	2190	rs117016846	unconditioned	1.28745e-20	0.977689	1.9476e-22	0.0147825	0.00752799	45.799	NA	no_MHC	EQTLGEN
rs116860640	12	10016495	CLEC12A	ENSG00000172322	depression_Als_ukb_included	C	2200	rs117114115	unconditioned	4.32368e-67	0.961096	6.58301e-69	0.0146088	0.024295	152.809	NA	no_MHC	EQTLGEN
rs116860640	12	10016495	CLEC12A	ENSG00000172322	depression_Als_ukb_included	C	2191	rs117117325	unconditioned	4.20004e-08	0.978845	6.3557e-10	0.014806	0.00634887	16.9856	NA	no_MHC	EQTLGEN
rs116860640	12	10016495	CLEC12A	ENSG00000172322	depression_Als_ukb_included	C	2190	rs117309845	unconditioned	1.76918e-27	0.976704	2.67652e-29	0.0147676	0.00852883	61.5993	NA	no_MHC	EQTLGEN
rs116860640	12	10016495	CLEC12A	ENSG00000172322	depression_Als_ukb_included	C	2191	rs117811877	unconditioned	1.03545e-21	0.97788	1.56714e-23	0.0147928	0.00732724	48.3195	NA	no_MHC	EQTLGEN
rs116860640	12	10016495	CLEC12A	ENSG00000172322	depression_Als_ukb_included	C	2189	rs117821635	unconditioned	0.00133091	0.979798	2.01232e-05	0.0148104	0.00404103	6.62189	NA	no_MHC	EQTLGEN
rs116860640	12	10016495	CLEC12A	ENSG00000172322	depression_Als_ukb_included	C	2189	rs118050638	unconditioned	0.00150292	0.976069	2.27239e-05	0.0147504	0.00765549	6.50035	NA	no_MHC	EQTLGEN
rs116860640	12	10016495	CLEC12A	ENSG00000172322	depression_Als_ukb_included	C	2193	rs118061975	unconditioned	9.59899e-57	0.861095	1.46589e-58	0.0130241	0.125881	128.986	NA	no_MHC	EQTLGEN
rs116860640	12	10016495	CLEC12A	ENSG00000172322	depression_Als_ukb_included	C	2191	rs118168721	unconditioned	6.60335e-05	0.97812	9.9939e-07	0.0147964	0.00701643	9.62535	NA	no_MHC	EQTLGEN
rs116860640	12	10016495	CLEC12A	ENSG00000172322	depression_Als_ukb_included	C	2193	rs118179644	unconditioned	2.59876e-55	0.981643	3.93307e-57	0.0148531	0.00350407	125.687	NA	no_MHC	EQTLGEN
rs116860640	12	10016495	CLEC12A	ENSG00000172322	depression_Als_ukb_included	C	2262	rs12230244	unconditioned	4.13634e-64	0.982152	6.35462e-66	0.0150859	0.00276234	145.946	NA	no_MHC	EQTLGEN
rs116860640	12	10016495	CLEC12A	ENSG00000172322	depression_Als_ukb_included	C	2196	rs12304526	unconditioned	1.46052e-49	0.98336	2.21089e-51	0.0148841	0.00175552	112.448	NA	no_MHC	EQTLGEN
rs116860640	12	10016495	CLEC12A	ENSG00000172322	depression_Als_ukb_included	C	2200	rs12314581	unconditioned	7.92542e-20	0.979001	1.20265e-21	0.0148498	0.0061488	43.9816	NA	no_MHC	EQTLGEN
rs116860640	12	10016495	CLEC12A	ENSG00000172322	depression_Als_ukb_included	C	2190	rs12371970	unconditioned	2.35085e-13	0.980105	3.55567e-15	0.0148191	0.00507568	29.0788	NA	no_MHC	EQTLGEN
rs116860640	12	10016495	CLEC12A	ENSG00000172322	depression_Als_ukb_included	C	2211	rs12580875	unconditioned	3.57148e-10	0.982471	5.42081e-12	0.0149094	0.00261975	21.7529	NA	no_MHC	EQTLGEN
rs116860640	12	10016495	CLEC12A	ENSG00000172322	depression_Als_ukb_included	C	2190	rs12811903	unconditioned	9.34128e-07	0.981302	1.4127e-08	0.0148365	0.00386012	13.8837	NA	no_MHC	EQTLGEN
rs116860640	12	10016495	CLEC12A	ENSG00000172322	depression_Als_ukb_included	C	2190	rs12819071	unconditioned	4.15521e-15	0.981446	6.2842e-17	0.0148393	0.00371443	33.1144	NA	no_MHC	EQTLGEN
rs116860640	12	10016495	CLEC12A	ENSG00000172322	depression_Als_ukb_included	C	2191	rs12824621	unconditioned	8.41052e-42	0.977964	1.27289e-43	0.0147937	0.00724182	94.5791	NA	no_MHC	EQTLGEN
rs116860640	12	10016495	CLEC12A	ENSG00000172322	depression_Als_ukb_included	C	2195	rs12832010	unconditioned	4.01622e-10	0.980198	6.08153e-12	0.0148376	0.00496443	21.6355	NA	no_MHC	EQTLGEN
rs116860640	12	10016495	CLEC12A	ENSG00000172322	depression_Als_ukb_included	C	2208	rs1323461	unconditioned	1.43029e-09	0.98229	2.17285e-11	0.0149198	0.00278984	20.3654	NA	no_MHC	EQTLGEN
rs116860640	12	10016495	CLEC12A	ENSG00000172322	depression_Als_ukb_included	C	2196	rs142818062	unconditioned	8.06897e-19	0.979803	1.22321e-20	0.0148479	0.00534909	41.6611	NA	no_MHC	EQTLGEN
rs116860640	12	10016495	CLEC12A	ENSG00000172322	depression_Als_ukb_included	C	2190	rs144371859	unconditioned	2.3462e-12	0.980623	3.54851e-14	0.0148269	0.00454992	26.7782	NA	no_MHC	EQTLGEN
rs116860640	12	10016495	CLEC12A	ENSG00000172322	depression_Als_ukb_included	C	2189	rs145307358	unconditioned	0.00289446	0.976442	4.37639e-05	0.0147578	0.00586189	5.84496	NA	no_MHC	EQTLGEN
rs116860640	12	10016495	CLEC12A	ENSG00000172322	depression_Als_ukb_included	C	2208	rs146868086	unconditioned	8.68207e-125	0.97933	1.32178e-126	0.0149038	0.00576644	285.662	NA	no_MHC	EQTLGEN
rs116860640	12	10016495	CLEC12A	ENSG00000172322	depression_Als_ukb_included	C	2192	rs146925925	unconditioned	4.09336e-05	0.978654	6.19704e-07	0.0148096	0.00649467	10.1036	NA	no_MHC	EQTLGEN
rs116860640	12	10016495	CLEC12A	ENSG00000172322	depression_Als_ukb_included	C	2191	rs1535652	unconditioned	2.77356e-52	0.981878	4.19543e-54	0.0148491	0.0032733	118.714	NA	no_MHC	EQTLGEN
rs116860640	12	10016495	CLEC12A	ENSG00000172322	depression_Als_ukb_included	C	2192	rs17807046	unconditioned	1.83372e-17	0.978871	2.77521e-19	0.0148082	0.00632125	38.5376	NA	no_MHC	EQTLGEN
rs116860640	12	10016495	CLEC12A	ENSG00000172322	depression_Als_ukb_included	C	2197	rs182635134	unconditioned	0.0027443	0.975688	4.15956e-05	0.0147819	0.0067441	5.89823	NA	no_MHC	EQTLGEN
rs116860640	12	10016495	CLEC12A	ENSG00000172322	depression_Als_ukb_included	C	2196	rs187618652	unconditioned	0.000828473	0.977772	1.25748e-05	0.0148344	0.00655271	7.09593	NA	no_MHC	EQTLGEN
rs116860640	12	10016495	CLEC12A	ENSG00000172322	depression_Als_ukb_included	C	2189	rs189537033	unconditioned	1.9374e-08	0.979617	2.92932e-10	0.0148061	0.00557675	17.7593	NA	no_MHC	EQTLGEN
rs116860640	12	10016495	CLEC12A	ENSG00000172322	depression_Als_ukb_included	C	2195	rs192134144	unconditioned	9.87556e-48	0.979715	1.49648e-49	0.0148405	0.00544465	108.234	NA	no_MHC	EQTLGEN
rs116860640	12	10016495	CLEC12A	ENSG00000172322	depression_Als_ukb_included	C	2197	rs192863357	unconditioned	0.00129161	0.975977	1.95469e-05	0.0147623	0.00795001	6.65187	NA	no_MHC	EQTLGEN
rs116860640	12	10016495	CLEC12A	ENSG00000172322	depression_Als_ukb_included	C	2204	rs192935699	unconditioned	6.46595e-78	0.972204	1.0028e-79	0.0150651	0.0127307	177.735	NA	no_MHC	EQTLGEN
rs116860640	12	10016495	CLEC12A	ENSG00000172322	depression_Als_ukb_included	C	2189	rs2003074	unconditioned	0.00227895	0.976103	3.44574e-05	0.0147517	0.00683201	6.08404	NA	no_MHC	EQTLGEN
rs116860640	12	10016495	CLEC12A	ENSG00000172322	depression_Als_ukb_included	C	2197	rs2034340	unconditioned	1.34019e-39	0.979835	2.0303e-41	0.0148385	0.00532677	89.508	NA	no_MHC	EQTLGEN
rs116860640	12	10016495	CLEC12A	ENSG00000172322	depression_Als_ukb_included	C	2275	rs2306892	unconditioned	6.62695e-08	0.980846	1.02011e-09	0.0150944	0.0040596	16.5295	NA	no_MHC	EQTLGEN
rs116860640	12	10016495	CLEC12A	ENSG00000172322	depression_Als_ukb_included	C	2192	rs2401405	unconditioned	3.61067e-05	0.982101	5.46383e-07	0.0148586	0.00300374	10.229	NA	no_MHC	EQTLGEN
rs116860640	12	10016495	CLEC12A	ENSG00000172322	depression_Als_ukb_included	C	2190	rs3176809	unconditioned	1.57928e-32	0.979741	2.38873e-34	0.0148136	0.00544495	73.2258	NA	no_MHC	EQTLGEN
rs116860640	12	10016495	CLEC12A	ENSG00000172322	depression_Als_ukb_included	C	2190	rs34277830	unconditioned	2.49206e-08	0.978646	3.76964e-10	0.014797	0.00655704	17.5076	NA	no_MHC	EQTLGEN
rs116860640	12	10016495	CLEC12A	ENSG00000172322	depression_Als_ukb_included	C	2201	rs34418327	unconditioned	2.14166e-83	0.963842	3.26995e-85	0.0146948	0.0214633	190.353	NA	no_MHC	EQTLGEN
rs116860640	12	10016495	CLEC12A	ENSG00000172322	depression_Als_ukb_included	C	2192	rs34513178	unconditioned	8.75278e-05	0.975555	1.32419e-06	0.0147494	0.00960643	9.34355	NA	no_MHC	EQTLGEN
rs116860640	12	10016495	CLEC12A	ENSG00000172322	depression_Als_ukb_included	C	2199	rs35295801	unconditioned	1.42786e-24	0.981898	2.16765e-26	0.014903	0.00319877	54.9059	NA	no_MHC	EQTLGEN
rs116860640	12	10016495	CLEC12A	ENSG00000172322	depression_Als_ukb_included	C	2206	rs3903805	unconditioned	9.53785e-59	0.977546	1.45216e-60	0.0148758	0.00757809	133.597	NA	no_MHC	EQTLGEN
rs116860640	12	10016495	CLEC12A	ENSG00000172322	depression_Als_ukb_included	C	2200	rs4325389	unconditioned	3.12202e-68	0.982654	4.73411e-70	0.0148981	0.00244738	155.437	NA	no_MHC	EQTLGEN
rs116860640	12	10016495	CLEC12A	ENSG00000172322	depression_Als_ukb_included	C	2190	rs4326887	unconditioned	7.00809e-72	0.979288	1.06004e-73	0.0148067	0.00590481	163.839	NA	no_MHC	EQTLGEN
rs116860640	12	10016495	CLEC12A	ENSG00000172322	depression_Als_ukb_included	C	2189	rs4353347	unconditioned	9.28827e-05	0.982002	1.40437e-06	0.0148447	0.00305944	9.28417	NA	no_MHC	EQTLGEN
rs116860640	12	10016495	CLEC12A	ENSG00000172322	depression_Als_ukb_included	C	2189	rs471521	unconditioned	5.08537e-18	0.981565	7.68902e-20	0.0148375	0.00359722	39.8202	NA	no_MHC	EQTLGEN
rs116860640	12	10016495	CLEC12A	ENSG00000172322	depression_Als_ukb_included	C	2189	rs4763856	unconditioned	3.62434e-11	0.978541	5.47995e-13	0.0147887	0.00666998	24.0408	NA	no_MHC	EQTLGEN
rs116860640	12	10016495	CLEC12A	ENSG00000172322	depression_Als_ukb_included	C	2193	rs4764460	unconditioned	2.6657e-05	0.981928	4.03235e-07	0.0148502	0.00319511	10.5325	NA	no_MHC	EQTLGEN
rs116860640	12	10016495	CLEC12A	ENSG00000172322	depression_Als_ukb_included	C	2227	rs55873283	unconditioned	5.18895e-15	0.982483	7.8973e-17	0.0149503	0.00256718	32.8922	NA	no_MHC	EQTLGEN
rs116860640	12	10016495	CLEC12A	ENSG00000172322	depression_Als_ukb_included	C	2190	rs55898931	unconditioned	9.65432e-07	0.975621	1.46067e-08	0.0147513	0.00962723	13.8507	NA	no_MHC	EQTLGEN
rs116860640	12	10016495	CLEC12A	ENSG00000172322	depression_Als_ukb_included	C	2198	rs56906784	unconditioned	1.11481e-25	0.983148	1.68808e-27	0.0148851	0.00196652	57.4559	NA	no_MHC	EQTLGEN
rs116860640	12	10016495	CLEC12A	ENSG00000172322	depression_Als_ukb_included	C	2190	rs58882780	unconditioned	3.03768e-06	0.979651	4.59466e-08	0.0148122	0.00553395	12.7044	NA	no_MHC	EQTLGEN
rs116860640	12	10016495	CLEC12A	ENSG00000172322	depression_Als_ukb_included	C	2195	rs590429	unconditioned	2.32196e-46	0.982513	3.51546e-48	0.0148727	0.00261435	105.077	NA	no_MHC	EQTLGEN
rs116860640	12	10016495	CLEC12A	ENSG00000172322	depression_Als_ukb_included	C	2207	rs59453560	unconditioned	4.36298e-15	0.982163	6.62237e-17	0.0149049	0.00293263	33.0656	NA	no_MHC	EQTLGEN
rs116860640	12	10016495	CLEC12A	ENSG00000172322	depression_Als_ukb_included	C	2191	rs61914669	unconditioned	2.60729e-23	0.982359	3.9437e-25	0.0148561	0.00278521	52.0011	NA	no_MHC	EQTLGEN
rs116860640	12	10016495	CLEC12A	ENSG00000172322	depression_Als_ukb_included	C	2190	rs61915471	unconditioned	4.64193e-07	0.980495	7.02075e-09	0.014825	0.00467952	14.583	NA	no_MHC	EQTLGEN
rs116860640	12	10016495	CLEC12A	ENSG00000172322	depression_Als_ukb_included	C	2192	rs61918586	unconditioned	2.27398e-58	0.970795	3.44329e-60	0.0146854	0.0145194	132.728	NA	no_MHC	EQTLGEN
rs116860640	12	10016495	CLEC12A	ENSG00000172322	depression_Als_ukb_included	C	2203	rs61918592	unconditioned	3.42624e-26	0.982804	5.19076e-28	0.0148872	0.00230925	58.6357	NA	no_MHC	EQTLGEN
rs116860640	12	10016495	CLEC12A	ENSG00000172322	depression_Als_ukb_included	C	2192	rs6488266	unconditioned	2.94698e-24	0.981243	4.45836e-26	0.0148409	0.00391588	54.1813	NA	no_MHC	EQTLGEN
rs116860640	12	10016495	CLEC12A	ENSG00000172322	depression_Als_ukb_included	C	2227	rs661214	unconditioned	6.99812e-21	0.983158	1.06452e-22	0.0149534	0.00188841	46.4086	NA	no_MHC	EQTLGEN
rs116860640	12	10016495	CLEC12A	ENSG00000172322	depression_Als_ukb_included	C	2193	rs73046786	unconditioned	6.18387e-18	0.979189	9.35954e-20	0.0148144	0.00599626	39.6246	NA	no_MHC	EQTLGEN
rs116860640	12	10016495	CLEC12A	ENSG00000172322	depression_Als_ukb_included	C	2190	rs73054641	unconditioned	2.57093e-50	0.969765	3.89134e-52	0.0146627	0.0155722	114.185	NA	no_MHC	EQTLGEN
rs116860640	12	10016495	CLEC12A	ENSG00000172322	depression_Als_ukb_included	C	2191	rs7312271	unconditioned	3.68838e-09	0.976647	5.58188e-11	0.0147717	0.00858105	19.4181	NA	no_MHC	EQTLGEN
rs116860640	12	10016495	CLEC12A	ENSG00000172322	depression_Als_ukb_included	C	2191	rs74062847	unconditioned	1.94268e-06	0.981515	2.93861e-08	0.0148433	0.00363972	13.1514	NA	no_MHC	EQTLGEN
rs116860640	12	10016495	CLEC12A	ENSG00000172322	depression_Als_ukb_included	C	2189	rs74425251	unconditioned	0.00354758	0.974272	5.36389e-05	0.0147235	0.00740284	5.64149	NA	no_MHC	EQTLGEN
rs116860640	12	10016495	CLEC12A	ENSG00000172322	depression_Als_ukb_included	C	2208	rs74530976	unconditioned	1.08828e-13	0.983339	1.64913e-15	0.0148993	0.00176133	29.849	NA	no_MHC	EQTLGEN
rs116860640	12	10016495	CLEC12A	ENSG00000172322	depression_Als_ukb_included	C	2190	rs76427726	unconditioned	2.81127e-05	0.980702	4.25262e-07	0.0148307	0.00443901	10.4793	NA	no_MHC	EQTLGEN
rs116860640	12	10016495	CLEC12A	ENSG00000172322	depression_Als_ukb_included	C	2199	rs770758	unconditioned	3.40906e-18	0.976255	5.16707e-20	0.014788	0.00895712	40.2201	NA	no_MHC	EQTLGEN
rs116860640	12	10016495	CLEC12A	ENSG00000172322	depression_Als_ukb_included	C	2189	rs79444971	unconditioned	0.000954799	0.974747	1.44364e-05	0.0147285	0.00955542	6.95401	NA	no_MHC	EQTLGEN
rs116860640	12	10016495	CLEC12A	ENSG00000172322	depression_Als_ukb_included	C	2217	rs7962964	unconditioned	9.4372e-16	0.980977	1.4404e-17	0.0149686	0.00405447	34.5967	NA	no_MHC	EQTLGEN
rs116860640	12	10016495	CLEC12A	ENSG00000172322	depression_Als_ukb_included	C	2201	rs7970348	unconditioned	4.38735e-20	0.978044	6.687e-22	0.0148999	0.00705618	44.573	NA	no_MHC	EQTLGEN
rs116860640	12	10016495	CLEC12A	ENSG00000172322	schizophrenia	C	2955	unconditioned	unconditioned	0	0.90901	0	0.0864814	0.00450845	20114	NA	no_MHC	EQTLGEN
rs116860640	12	10016495	CLEC12A	ENSG00000172322	schizophrenia	C	2207	rs10743872	unconditioned	0.00047027	0.938557	2.0484e-05	0.0408615	0.0200905	7.6622	NA	no_MHC	EQTLGEN
rs116860640	12	10016495	CLEC12A	ENSG00000172322	schizophrenia	C	2197	rs10843740	unconditioned	0.000204288	0.940119	8.87898e-06	0.0408416	0.0188258	8.49598	NA	no_MHC	EQTLGEN
rs116860640	12	10016495	CLEC12A	ENSG00000172322	schizophrenia	C	2198	rs10844640	unconditioned	1.21652e-15	0.954179	5.28792e-17	0.0414715	0.00434986	34.3428	NA	no_MHC	EQTLGEN
rs116860640	12	10016495	CLEC12A	ENSG00000172322	schizophrenia	C	2217	rs10845024	unconditioned	7.85716e-26	0.948468	3.42686e-27	0.0413568	0.0101749	57.8058	NA	no_MHC	EQTLGEN
rs116860640	12	10016495	CLEC12A	ENSG00000172322	schizophrenia	C	2199	rs11053524	unconditioned	3.83802e-21	0.94314	1.66847e-22	0.0409845	0.0158759	47.0093	NA	no_MHC	EQTLGEN
rs116860640	12	10016495	CLEC12A	ENSG00000172322	schizophrenia	C	2198	rs111353376	unconditioned	6.62145e-07	0.939528	2.87927e-08	0.0408347	0.0196366	14.2278	NA	no_MHC	EQTLGEN
rs116860640	12	10016495	CLEC12A	ENSG00000172322	schizophrenia	C	2198	rs117016846	unconditioned	1.23079e-20	0.934563	5.35267e-22	0.040619	0.0248176	45.844	NA	no_MHC	EQTLGEN
rs116860640	12	10016495	CLEC12A	ENSG00000172322	schizophrenia	C	2208	rs117114115	unconditioned	4.26737e-67	0.948509	1.85782e-68	0.0412835	0.0102075	152.822	NA	no_MHC	EQTLGEN
rs116860640	12	10016495	CLEC12A	ENSG00000172322	schizophrenia	C	2199	rs117117325	unconditioned	4.03717e-08	0.940851	1.75624e-09	0.0409105	0.0182381	17.0251	NA	no_MHC	EQTLGEN
rs116860640	12	10016495	CLEC12A	ENSG00000172322	schizophrenia	C	2198	rs117309845	unconditioned	1.70611e-27	0.941802	7.41841e-29	0.0409336	0.0172641	61.6356	NA	no_MHC	EQTLGEN
rs116860640	12	10016495	CLEC12A	ENSG00000172322	schizophrenia	C	2199	rs117811877	unconditioned	1.0048e-21	0.948918	4.36938e-23	0.0412539	0.00982856	48.3495	NA	no_MHC	EQTLGEN
rs116860640	12	10016495	CLEC12A	ENSG00000172322	schizophrenia	C	2197	rs117821635	unconditioned	0.00123029	0.90925	5.34722e-05	0.0394688	0.0499975	6.7005	NA	no_MHC	EQTLGEN
rs116860640	12	10016495	CLEC12A	ENSG00000172322	schizophrenia	C	2197	rs118050638	unconditioned	0.00139679	0.929719	6.07087e-05	0.04038	0.0284437	6.57358	NA	no_MHC	EQTLGEN
rs116860640	12	10016495	CLEC12A	ENSG00000172322	schizophrenia	C	2201	rs118061975	unconditioned	1.04917e-56	0.940878	4.56438e-58	0.0409142	0.0182077	128.897	NA	no_MHC	EQTLGEN
rs116860640	12	10016495	CLEC12A	ENSG00000172322	schizophrenia	C	2199	rs118168721	unconditioned	6.34247e-05	0.940367	2.75853e-06	0.0408808	0.0186856	9.66566	NA	no_MHC	EQTLGEN
rs116860640	12	10016495	CLEC12A	ENSG00000172322	schizophrenia	C	2201	rs118179644	unconditioned	2.51324e-55	0.949278	1.09331e-56	0.0412862	0.00943553	125.721	NA	no_MHC	EQTLGEN
rs116860640	12	10016495	CLEC12A	ENSG00000172322	schizophrenia	C	2269	rs12230244	unconditioned	4.01473e-64	0.953299	1.76746e-65	0.0419636	0.00473722	145.975	NA	no_MHC	EQTLGEN
rs116860640	12	10016495	CLEC12A	ENSG00000172322	schizophrenia	C	2204	rs12304526	unconditioned	1.41422e-49	0.952195	6.15415e-51	0.0414294	0.00637576	112.48	NA	no_MHC	EQTLGEN
rs116860640	12	10016495	CLEC12A	ENSG00000172322	schizophrenia	C	2208	rs12314581	unconditioned	7.64843e-20	0.944761	3.3341e-21	0.04117	0.0140695	44.0172	NA	no_MHC	EQTLGEN
rs116860640	12	10016495	CLEC12A	ENSG00000172322	schizophrenia	C	2198	rs12371970	unconditioned	2.2736e-13	0.947912	9.88437e-15	0.0411991	0.0108893	29.1122	NA	no_MHC	EQTLGEN
rs116860640	12	10016495	CLEC12A	ENSG00000172322	schizophrenia	C	2219	rs12580875	unconditioned	3.45216e-10	0.949656	1.50721e-11	0.041453	0.00889065	21.7869	NA	no_MHC	EQTLGEN
rs116860640	12	10016495	CLEC12A	ENSG00000172322	schizophrenia	C	2198	rs12811903	unconditioned	9.03015e-07	0.950236	3.92553e-08	0.0412996	0.00846327	13.9175	NA	no_MHC	EQTLGEN
rs116860640	12	10016495	CLEC12A	ENSG00000172322	schizophrenia	C	2198	rs12819071	unconditioned	4.01632e-15	0.94862	1.74605e-16	0.0412299	0.0101505	33.1484	NA	no_MHC	EQTLGEN
rs116860640	12	10016495	CLEC12A	ENSG00000172322	schizophrenia	C	2199	rs12824621	unconditioned	7.68973e-42	0.893948	3.3561e-43	0.0389483	0.0671034	94.6687	NA	no_MHC	EQTLGEN
rs116860640	12	10016495	CLEC12A	ENSG00000172322	schizophrenia	C	2203	rs12832010	unconditioned	3.88573e-10	0.948356	1.69192e-11	0.0412827	0.0103608	21.6685	NA	no_MHC	EQTLGEN
rs116860640	12	10016495	CLEC12A	ENSG00000172322	schizophrenia	C	2216	rs1323461	unconditioned	1.37397e-09	0.943625	5.98954e-11	0.0411201	0.015255	20.4056	NA	no_MHC	EQTLGEN
rs116860640	12	10016495	CLEC12A	ENSG00000172322	schizophrenia	C	2204	rs142818062	unconditioned	7.77663e-19	0.944258	3.38278e-20	0.0410598	0.0146821	41.698	NA	no_MHC	EQTLGEN
rs116860640	12	10016495	CLEC12A	ENSG00000172322	schizophrenia	C	2198	rs144371859	unconditioned	2.23527e-12	0.93424	9.72117e-14	0.0406049	0.0251555	26.8267	NA	no_MHC	EQTLGEN
rs116860640	12	10016495	CLEC12A	ENSG00000172322	schizophrenia	C	2197	rs145307358	unconditioned	0.00291975	0.940412	0.000126901	0.0408575	0.0156839	5.83626	NA	no_MHC	EQTLGEN
rs116860640	12	10016495	CLEC12A	ENSG00000172322	schizophrenia	C	2216	rs146868086	unconditioned	8.37707e-125	0.944554	3.66235e-126	0.0412805	0.0141654	285.698	NA	no_MHC	EQTLGEN
rs116860640	12	10016495	CLEC12A	ENSG00000172322	schizophrenia	C	2200	rs146925925	unconditioned	3.95001e-05	0.9451	1.7183e-06	0.0410993	0.0137598	10.1392	NA	no_MHC	EQTLGEN
rs116860640	12	10016495	CLEC12A	ENSG00000172322	schizophrenia	C	2199	rs1535652	unconditioned	2.69415e-52	0.953776	1.17123e-53	0.0414588	0.00476471	118.743	NA	no_MHC	EQTLGEN
rs116860640	12	10016495	CLEC12A	ENSG00000172322	schizophrenia	C	2200	rs17807046	unconditioned	1.76041e-17	0.939721	7.65494e-19	0.0408432	0.0194354	38.5784	NA	no_MHC	EQTLGEN
rs116860640	12	10016495	CLEC12A	ENSG00000172322	schizophrenia	C	2205	rs182635134	unconditioned	0.00284376	0.939865	0.00012383	0.0409096	0.0162575	5.86263	NA	no_MHC	EQTLGEN
rs116860640	12	10016495	CLEC12A	ENSG00000172322	schizophrenia	C	2204	rs187618652	unconditioned	0.000670961	0.871356	3.56198e-05	0.0461766	0.0817604	7.3068	NA	no_MHC	EQTLGEN
rs116860640	12	10016495	CLEC12A	ENSG00000172322	schizophrenia	C	2197	rs189537033	unconditioned	1.87666e-08	0.94892	8.15655e-10	0.0412331	0.00984642	17.7912	NA	no_MHC	EQTLGEN
rs116860640	12	10016495	CLEC12A	ENSG00000172322	schizophrenia	C	2203	rs192134144	unconditioned	5.71869e-48	0.567204	2.74721e-49	0.026842	0.405953	108.78	NA	no_MHC	EQTLGEN
rs116860640	12	10016495	CLEC12A	ENSG00000172322	schizophrenia	C	2205	rs192863357	unconditioned	0.00127454	0.934708	5.54427e-05	0.0406365	0.0233252	6.66517	NA	no_MHC	EQTLGEN
rs116860640	12	10016495	CLEC12A	ENSG00000172322	schizophrenia	C	2212	rs192935699	unconditioned	5.31166e-78	0.798443	2.51039e-79	0.0375719	0.163985	177.932	NA	no_MHC	EQTLGEN
rs116860640	12	10016495	CLEC12A	ENSG00000172322	schizophrenia	C	2197	rs2003074	unconditioned	0.00177201	0.832387	7.7017e-05	0.0360484	0.129715	6.33564	NA	no_MHC	EQTLGEN
rs116860640	12	10016495	CLEC12A	ENSG00000172322	schizophrenia	C	2205	rs2034340	unconditioned	1.30473e-39	0.953916	5.68006e-41	0.0415236	0.00456026	89.5348	NA	no_MHC	EQTLGEN
rs116860640	12	10016495	CLEC12A	ENSG00000172322	schizophrenia	C	2283	rs2306892	unconditioned	6.40709e-08	0.948316	2.83621e-09	0.0419691	0.00971449	16.5633	NA	no_MHC	EQTLGEN
rs116860640	12	10016495	CLEC12A	ENSG00000172322	schizophrenia	C	2200	rs2401405	unconditioned	3.50713e-05	0.95345	1.52482e-06	0.0414487	0.00506515	10.2581	NA	no_MHC	EQTLGEN
rs116860640	12	10016495	CLEC12A	ENSG00000172322	schizophrenia	C	2198	rs3176809	unconditioned	1.5284e-32	0.948144	6.64463e-34	0.0412092	0.0106467	73.2585	NA	no_MHC	EQTLGEN
rs116860640	12	10016495	CLEC12A	ENSG00000172322	schizophrenia	C	2198	rs34277830	unconditioned	2.30066e-08	0.903439	1.0014e-09	0.0392662	0.0572948	17.5875	NA	no_MHC	EQTLGEN
rs116860640	12	10016495	CLEC12A	ENSG00000172322	schizophrenia	C	2208	rs34418327	unconditioned	2.02311e-83	0.909967	8.90942e-85	0.0400233	0.0500099	190.41	NA	no_MHC	EQTLGEN
rs116860640	12	10016495	CLEC12A	ENSG00000172322	schizophrenia	C	2200	rs34513178	unconditioned	8.49001e-05	0.947289	3.69363e-06	0.0412009	0.0114211	9.37403	NA	no_MHC	EQTLGEN
rs116860640	12	10016495	CLEC12A	ENSG00000172322	schizophrenia	C	2207	rs35295801	unconditioned	1.38276e-24	0.950882	6.01792e-26	0.0413758	0.00774265	54.938	NA	no_MHC	EQTLGEN
rs116860640	12	10016495	CLEC12A	ENSG00000172322	schizophrenia	C	2214	rs3903805	unconditioned	7.62541e-59	0.781501	3.4749e-60	0.0354299	0.183069	133.821	NA	no_MHC	EQTLGEN
rs116860640	12	10016495	CLEC12A	ENSG00000172322	schizophrenia	C	2208	rs4325389	unconditioned	3.02995e-68	0.953674	1.31844e-69	0.0414929	0.00483311	155.467	NA	no_MHC	EQTLGEN
rs116860640	12	10016495	CLEC12A	ENSG00000172322	schizophrenia	C	2198	rs4326887	unconditioned	6.80804e-72	0.951291	2.95951e-73	0.041346	0.00736341	163.868	NA	no_MHC	EQTLGEN
rs116860640	12	10016495	CLEC12A	ENSG00000172322	schizophrenia	C	2197	rs4353347	unconditioned	8.72733e-05	0.927583	3.79317e-06	0.0402835	0.0320424	9.34647	NA	no_MHC	EQTLGEN
rs116860640	12	10016495	CLEC12A	ENSG00000172322	schizophrenia	C	2197	rs471521	unconditioned	4.76064e-18	0.918892	2.06912e-19	0.0398966	0.0412117	39.8861	NA	no_MHC	EQTLGEN
rs116860640	12	10016495	CLEC12A	ENSG00000172322	schizophrenia	C	2197	rs4763856	unconditioned	3.52684e-11	0.952229	1.53287e-12	0.0413804	0.00639019	24.068	NA	no_MHC	EQTLGEN
rs116860640	12	10016495	CLEC12A	ENSG00000172322	schizophrenia	C	2201	rs4764460	unconditioned	2.56187e-05	0.945292	1.11427e-06	0.0411011	0.0135802	10.5722	NA	no_MHC	EQTLGEN
rs116860640	12	10016495	CLEC12A	ENSG00000172322	schizophrenia	C	2235	rs55873283	unconditioned	4.98413e-15	0.943709	2.19588e-16	0.0415627	0.0147279	32.9325	NA	no_MHC	EQTLGEN
rs116860640	12	10016495	CLEC12A	ENSG00000172322	schizophrenia	C	2198	rs55898931	unconditioned	9.33118e-07	0.943003	4.0572e-08	0.0409858	0.0160103	13.8847	NA	no_MHC	EQTLGEN
rs116860640	12	10016495	CLEC12A	ENSG00000172322	schizophrenia	C	2207	rs56906784	unconditioned	1.0745e-25	0.947602	4.68932e-27	0.0413439	0.0110542	57.4928	NA	no_MHC	EQTLGEN
rs116860640	12	10016495	CLEC12A	ENSG00000172322	schizophrenia	C	2198	rs58882780	unconditioned	2.86115e-06	0.921726	1.24473e-07	0.040061	0.0382102	12.7643	NA	no_MHC	EQTLGEN
rs116860640	12	10016495	CLEC12A	ENSG00000172322	schizophrenia	C	2203	rs590429	unconditioned	2.24773e-46	0.951081	9.79308e-48	0.04143	0.00748907	105.109	NA	no_MHC	EQTLGEN
rs116860640	12	10016495	CLEC12A	ENSG00000172322	schizophrenia	C	2215	rs59453560	unconditioned	4.21625e-15	0.949131	1.84101e-16	0.041434	0.00943451	33.0998	NA	no_MHC	EQTLGEN
rs116860640	12	10016495	CLEC12A	ENSG00000172322	schizophrenia	C	2199	rs61914669	unconditioned	2.51082e-23	0.946004	1.09196e-24	0.0411292	0.0128664	52.0388	NA	no_MHC	EQTLGEN
rs116860640	12	10016495	CLEC12A	ENSG00000172322	schizophrenia	C	2198	rs61915471	unconditioned	4.48341e-07	0.946824	1.9492e-08	0.0411518	0.0120239	14.6177	NA	no_MHC	EQTLGEN
rs116860640	12	10016495	CLEC12A	ENSG00000172322	schizophrenia	C	2200	rs61918586	unconditioned	2.20412e-58	0.940841	9.59935e-60	0.0409571	0.0182021	132.76	NA	no_MHC	EQTLGEN
rs116860640	12	10016495	CLEC12A	ENSG00000172322	schizophrenia	C	2211	rs61918592	unconditioned	3.31833e-26	0.951853	1.44472e-27	0.0414345	0.00671289	58.6678	NA	no_MHC	EQTLGEN
rs116860640	12	10016495	CLEC12A	ENSG00000172322	schizophrenia	C	2200	rs6488266	unconditioned	2.85239e-24	0.949727	1.24038e-25	0.0412904	0.00898246	54.2139	NA	no_MHC	EQTLGEN
rs116860640	12	10016495	CLEC12A	ENSG00000172322	schizophrenia	C	2235	rs661214	unconditioned	6.69133e-21	0.940069	2.93679e-22	0.0412405	0.0186901	46.4535	NA	no_MHC	EQTLGEN
rs116860640	12	10016495	CLEC12A	ENSG00000172322	schizophrenia	C	2201	rs73046786	unconditioned	5.31523e-18	0.841611	2.3204e-19	0.0366194	0.121769	39.776	NA	no_MHC	EQTLGEN
rs116860640	12	10016495	CLEC12A	ENSG00000172322	schizophrenia	C	2198	rs73054641	unconditioned	2.52511e-50	0.95248	1.09765e-51	0.0413977	0.00612266	114.203	NA	no_MHC	EQTLGEN
rs116860640	12	10016495	CLEC12A	ENSG00000172322	schizophrenia	C	2199	rs7312271	unconditioned	3.55735e-09	0.941916	1.547e-10	0.0409443	0.0171398	19.4542	NA	no_MHC	EQTLGEN
rs116860640	12	10016495	CLEC12A	ENSG00000172322	schizophrenia	C	2199	rs74062847	unconditioned	1.88292e-06	0.951325	8.18741e-08	0.0413586	0.00731484	13.1827	NA	no_MHC	EQTLGEN
rs116860640	12	10016495	CLEC12A	ENSG00000172322	schizophrenia	C	2197	rs74425251	unconditioned	0.00341144	0.910655	0.000148271	0.0395336	0.0462518	5.68062	NA	no_MHC	EQTLGEN
rs116860640	12	10016495	CLEC12A	ENSG00000172322	schizophrenia	C	2216	rs74530976	unconditioned	1.05454e-13	0.952865	4.59402e-15	0.0415053	0.00563013	29.8805	NA	no_MHC	EQTLGEN
rs116860640	12	10016495	CLEC12A	ENSG00000172322	schizophrenia	C	2198	rs76427726	unconditioned	2.70365e-05	0.943152	1.1755e-06	0.0409909	0.0158288	10.5183	NA	no_MHC	EQTLGEN
rs116860640	12	10016495	CLEC12A	ENSG00000172322	schizophrenia	C	2207	rs770758	unconditioned	3.29619e-18	0.943942	1.43924e-19	0.0412012	0.0148565	40.2538	NA	no_MHC	EQTLGEN
rs116860640	12	10016495	CLEC12A	ENSG00000172322	schizophrenia	C	2197	rs79444971	unconditioned	0.000915618	0.939762	3.97956e-05	0.0408265	0.0184562	6.99591	NA	no_MHC	EQTLGEN
rs116860640	12	10016495	CLEC12A	ENSG00000172322	schizophrenia	C	2225	rs7962964	unconditioned	9.16337e-16	0.952521	3.99848e-17	0.0415579	0.0059208	34.6261	NA	no_MHC	EQTLGEN
rs116860640	12	10016495	CLEC12A	ENSG00000172322	schizophrenia	C	2209	rs7970348	unconditioned	1.89316e-20	0.422002	1.16293e-21	0.0253701	0.552628	45.4135	NA	no_MHC	EQTLGEN
rs11689299	2	9669472	YWHAQ	ENSG00000134308	adhd	C	2600	unconditioned	unconditioned	2.16422e-79	0.911657	1.40953e-80	0.059346	0.0289971	181.132	NA	no_MHC	EQTLGEN
rs11689299	2	9669472	YWHAQ	ENSG00000134308	adhd	C	2416	rs12475429	unconditioned	6.92384e-13	0.951069	3.2036e-14	0.0440002	0.00493051	27.9986	NA	no_MHC	EQTLGEN
rs11689299	2	9669472	YWHAQ	ENSG00000134308	adhd	C	2401	rs4303692	unconditioned	0.339338	0.609105	0.0156751	0.0281287	0.00775369	1.08076	NA	no_MHC	EQTLGEN
rs11689299	2	9669472	YWHAQ	ENSG00000134308	adhd	C	2457	rs78101181	unconditioned	3.1135e-30	0.924726	1.53984e-31	0.0457045	0.0295699	67.9418	NA	no_MHC	EQTLGEN
rs11689299	2	9669472	YWHAQ	ENSG00000134308	adhd	C	2401	rs78672394	unconditioned	0.554597	0.397336	0.0256186	0.0183501	0.00409753	0.589513	NA	no_MHC	EQTLGEN
rs11689299	2	9669472	YWHAQ	ENSG00000134308	alzheimers	C	3679	unconditioned	unconditioned	2.37652e-79	0.953535	1.10957e-80	0.0445173	0.00194756	181.039	NA	no_MHC	EQTLGEN
rs11689299	2	9669472	YWHAQ	ENSG00000134308	alzheimers	C	2645	rs12475429	unconditioned	6.938e-13	0.974285	1.66984e-14	0.0234468	0.00226865	27.9966	NA	no_MHC	EQTLGEN
rs11689299	2	9669472	YWHAQ	ENSG00000134308	alzheimers	C	2629	rs4303692	unconditioned	8.35357e-10	0.970465	2.00707e-11	0.0233106	0.00622462	20.9032	NA	no_MHC	EQTLGEN
rs11689299	2	9669472	YWHAQ	ENSG00000134308	alzheimers	C	2686	rs78101181	unconditioned	3.28195e-30	0.974526	7.92226e-32	0.023522	0.0019515	67.8891	NA	no_MHC	EQTLGEN
rs11689299	2	9669472	YWHAQ	ENSG00000134308	alzheimers	C	2627	rs78672394	unconditioned	3.6383e-07	0.970887	8.7369e-09	0.0233087	0.00580392	14.8266	NA	no_MHC	EQTLGEN
rs11689299	2	9669472	YWHAQ	ENSG00000134308	alzheimers_noukb	C	3604	unconditioned	unconditioned	2.24739e-79	0.895378	2.46238e-80	0.0980966	0.00652567	181.094	NA	no_MHC	EQTLGEN
rs11689299	2	9669472	YWHAQ	ENSG00000134308	alzheimers_noukb	C	2669	rs12475429	unconditioned	6.7302e-13	0.945112	3.51162e-14	0.0493076	0.00558077	28.027	NA	no_MHC	EQTLGEN
rs11689299	2	9669472	YWHAQ	ENSG00000134308	alzheimers_noukb	C	2653	rs4303692	unconditioned	8.10801e-10	0.941945	4.22347e-11	0.049057	0.0089977	20.933	NA	no_MHC	EQTLGEN
rs11689299	2	9669472	YWHAQ	ENSG00000134308	alzheimers_noukb	C	2712	rs78101181	unconditioned	3.17789e-30	0.943619	1.66841e-31	0.0495336	0.00684734	67.9213	NA	no_MHC	EQTLGEN
rs11689299	2	9669472	YWHAQ	ENSG00000134308	alzheimers_noukb	C	2653	rs78672394	unconditioned	4.7628e-17	0.941405	2.48096e-18	0.0490285	0.00956695	37.5831	NA	no_MHC	EQTLGEN
rs11689299	2	9669472	YWHAQ	ENSG00000134308	anxiety_cc	C	2727	unconditioned	unconditioned	1.18534e-80	0.799213	2.79099e-81	0.18817	0.0126166	184.037	NA	no_MHC	EQTLGEN
rs11689299	2	9669472	YWHAQ	ENSG00000134308	anxiety_cc	C	2486	rs12475429	unconditioned	5.74179e-13	0.806274	1.27826e-13	0.179482	0.0142447	28.1858	NA	no_MHC	EQTLGEN
rs11689299	2	9669472	YWHAQ	ENSG00000134308	anxiety_cc	C	2470	rs4303692	unconditioned	6.84345e-10	0.794996	1.52176e-10	0.176753	0.0282508	21.1026	NA	no_MHC	EQTLGEN
rs11689299	2	9669472	YWHAQ	ENSG00000134308	anxiety_cc	C	2531	rs78101181	unconditioned	2.18994e-30	0.806315	4.89168e-31	0.180093	0.0135915	68.2937	NA	no_MHC	EQTLGEN
rs11689299	2	9669472	YWHAQ	ENSG00000134308	anxiety_cc	C	2470	rs78672394	unconditioned	4.06864e-17	0.804184	9.0466e-18	0.178793	0.0170226	37.7406	NA	no_MHC	EQTLGEN
rs11689299	2	9669472	YWHAQ	ENSG00000134308	asd	C	2986	unconditioned	unconditioned	2.32125e-79	0.934849	1.37105e-80	0.055207	0.00994414	181.062	NA	no_MHC	EQTLGEN
rs11689299	2	9669472	YWHAQ	ENSG00000134308	asd	C	2630	rs12475429	unconditioned	6.73325e-13	0.945506	2.88281e-14	0.0404673	0.0140266	28.0265	NA	no_MHC	EQTLGEN
rs11689299	2	9669472	YWHAQ	ENSG00000134308	asd	C	2614	rs4303692	unconditioned	8.14638e-10	0.946365	3.46804e-11	0.0402749	0.0133598	20.9283	NA	no_MHC	EQTLGEN
rs11689299	2	9669472	YWHAQ	ENSG00000134308	asd	C	2672	rs78101181	unconditioned	3.19593e-30	0.949014	1.37975e-31	0.040961	0.0100251	67.9157	NA	no_MHC	EQTLGEN
rs11689299	2	9669472	YWHAQ	ENSG00000134308	asd	C	2612	rs78672394	unconditioned	3.4954e-07	0.932719	1.48701e-08	0.0396519	0.0276282	14.8666	NA	no_MHC	EQTLGEN
rs11689299	2	9669472	YWHAQ	ENSG00000134308	bipolar	C	2915	unconditioned	unconditioned	2.05367e-79	0.863436	2.95138e-80	0.124074	0.0124899	181.185	NA	no_MHC	EQTLGEN
rs11689299	2	9669472	YWHAQ	ENSG00000134308	bipolar	C	2474	rs12475429	unconditioned	6.33143e-13	0.888949	7.30684e-14	0.102581	0.00847003	28.0881	NA	no_MHC	EQTLGEN
rs11689299	2	9669472	YWHAQ	ENSG00000134308	bipolar	C	2458	rs4303692	unconditioned	0.307629	0.568842	0.0354552	0.0655382	0.0225358	1.17886	NA	no_MHC	EQTLGEN
rs11689299	2	9669472	YWHAQ	ENSG00000134308	bipolar	C	2514	rs78101181	unconditioned	2.97847e-30	0.884589	3.456e-31	0.102628	0.0127823	67.9861	NA	no_MHC	EQTLGEN
rs11689299	2	9669472	YWHAQ	ENSG00000134308	bipolar	C	2458	rs78672394	unconditioned	0.51464	0.377178	0.0593138	0.0434655	0.00540244	0.664288	NA	no_MHC	EQTLGEN
rs11689299	2	9669472	YWHAQ	ENSG00000134308	bipolar_noukb	C	2912	unconditioned	unconditioned	2.05913e-79	0.865762	2.91821e-80	0.122685	0.0115536	181.182	NA	no_MHC	EQTLGEN
rs11689299	2	9669472	YWHAQ	ENSG00000134308	bipolar_noukb	C	2471	rs12475429	unconditioned	6.35886e-13	0.892787	7.08573e-14	0.0994762	0.0077364	28.0838	NA	no_MHC	EQTLGEN
rs11689299	2	9669472	YWHAQ	ENSG00000134308	bipolar_noukb	C	2455	rs4303692	unconditioned	0.310273	0.573672	0.0345308	0.0638272	0.0176975	1.1703	NA	no_MHC	EQTLGEN
rs11689299	2	9669472	YWHAQ	ENSG00000134308	bipolar_noukb	C	2511	rs78101181	unconditioned	2.992e-30	0.888622	3.35159e-31	0.0995302	0.011848	67.9816	NA	no_MHC	EQTLGEN
rs11689299	2	9669472	YWHAQ	ENSG00000134308	bipolar_noukb	C	2455	rs78672394	unconditioned	0.516524	0.37846	0.0574848	0.0421141	0.00541742	0.660634	NA	no_MHC	EQTLGEN
rs11689299	2	9669472	YWHAQ	ENSG00000134308	depression_Als_noukb_included	C	2772	unconditioned	unconditioned	2.24559e-79	0.944843	1.01643e-80	0.0427546	0.0124028	181.095	NA	no_MHC	EQTLGEN
rs11689299	2	9669472	YWHAQ	ENSG00000134308	depression_Als_noukb_included	C	2438	rs12475429	unconditioned	6.82558e-13	0.958345	2.79105e-14	0.0391853	0.00246929	28.0129	NA	no_MHC	EQTLGEN
rs11689299	2	9669472	YWHAQ	ENSG00000134308	depression_Als_noukb_included	C	2422	rs4303692	unconditioned	0.336849	0.620059	0.0137603	0.0253254	0.00400679	1.08812	NA	no_MHC	EQTLGEN
rs11689299	2	9669472	YWHAQ	ENSG00000134308	depression_Als_noukb_included	C	2478	rs78101181	unconditioned	3.1932e-30	0.948344	1.32434e-31	0.039319	0.0123366	67.9165	NA	no_MHC	EQTLGEN
rs11689299	2	9669472	YWHAQ	ENSG00000134308	depression_Als_noukb_included	C	2422	rs78672394	unconditioned	0.553503	0.404146	0.0226106	0.0165062	0.00323403	0.591489	NA	no_MHC	EQTLGEN
rs11689299	2	9669472	YWHAQ	ENSG00000134308	depression_Als_ukb_included	C	2894	unconditioned	unconditioned	2.28539e-79	0.961659	7.2862e-81	0.0306515	0.00768949	181.078	NA	no_MHC	EQTLGEN
rs11689299	2	9669472	YWHAQ	ENSG00000134308	depression_Als_ukb_included	C	2447	rs12475429	unconditioned	7.83267e-13	0.972603	2.06308e-14	0.0256161	0.00178079	27.8753	NA	no_MHC	EQTLGEN
rs11689299	2	9669472	YWHAQ	ENSG00000134308	depression_Als_ukb_included	C	2433	rs4303692	unconditioned	0.341241	0.630448	0.00897941	0.0165869	0.00274526	1.07517	NA	no_MHC	EQTLGEN
rs11689299	2	9669472	YWHAQ	ENSG00000134308	depression_Als_ukb_included	C	2489	rs78101181	unconditioned	3.25355e-30	0.966316	8.69887e-32	0.0258281	0.00785619	67.8978	NA	no_MHC	EQTLGEN
rs11689299	2	9669472	YWHAQ	ENSG00000134308	depression_Als_ukb_included	C	2433	rs78672394	unconditioned	0.56214	0.410466	0.0147922	0.0107992	0.00180207	0.576004	NA	no_MHC	EQTLGEN
rs11689299	2	9669472	YWHAQ	ENSG00000134308	schizophrenia	C	2947	unconditioned	unconditioned	2.1424e-79	0.900683	2.25133e-80	0.0946433	0.00467362	181.142	NA	no_MHC	EQTLGEN
rs11689299	2	9669472	YWHAQ	ENSG00000134308	schizophrenia	C	2492	rs12475429	unconditioned	6.54127e-13	0.918412	5.46636e-14	0.0767444	0.00484343	28.0555	NA	no_MHC	EQTLGEN
rs11689299	2	9669472	YWHAQ	ENSG00000134308	schizophrenia	C	2476	rs4303692	unconditioned	0.320551	0.592719	0.0267606	0.0494716	0.0104982	1.13772	NA	no_MHC	EQTLGEN
rs11689299	2	9669472	YWHAQ	ENSG00000134308	schizophrenia	C	2532	rs78101181	unconditioned	3.09196e-30	0.918293	2.59084e-31	0.0769414	0.00476602	67.9487	NA	no_MHC	EQTLGEN
rs11689299	2	9669472	YWHAQ	ENSG00000134308	schizophrenia	C	2476	rs78672394	unconditioned	0.529646	0.387887	0.0442165	0.0323761	0.00587446	0.635546	NA	no_MHC	EQTLGEN
rs11695848	2	85692999	VAMP8	ENSG00000118640	adhd	C	2706	unconditioned	unconditioned	0	0.904393	0	0.0476107	0.047996	1830.8	NA	no_MHC	EQTLGEN
rs11695848	2	85692999	VAMP8	ENSG00000118640	adhd	C	2397	rs1010	unconditioned	8.38906e-174	0.936157	3.81808e-175	0.0425857	0.0212576	398.523	NA	no_MHC	EQTLGEN
rs11695848	2	85692999	VAMP8	ENSG00000118640	adhd	C	2301	rs10779966	unconditioned	2.36238e-34	0.953741	9.54873e-36	0.0385424	0.00771678	77.4282	NA	no_MHC	EQTLGEN
rs11695848	2	85692999	VAMP8	ENSG00000118640	adhd	C	2300	rs111938481	unconditioned	3.76511e-11	0.933899	1.52155e-12	0.0377122	0.028389	24.0027	NA	no_MHC	EQTLGEN
rs11695848	2	85692999	VAMP8	ENSG00000118640	adhd	C	2301	rs112089824	unconditioned	1.06713e-20	0.951374	4.3136e-22	0.0384467	0.0101796	45.9867	NA	no_MHC	EQTLGEN
rs11695848	2	85692999	VAMP8	ENSG00000118640	adhd	C	2304	rs113105993	unconditioned	1.19366e-09	0.953419	4.82808e-11	0.0385556	0.00802536	20.5462	NA	no_MHC	EQTLGEN
rs11695848	2	85692999	VAMP8	ENSG00000118640	adhd	C	2300	rs11887443	unconditioned	7.92338e-08	0.952276	3.20198e-09	0.038474	0.0092497	16.3509	NA	no_MHC	EQTLGEN
rs11695848	2	85692999	VAMP8	ENSG00000118640	adhd	C	2301	rs12714148	unconditioned	4.57498e-24	0.953023	1.84924e-25	0.0385134	0.00846365	53.7414	NA	no_MHC	EQTLGEN
rs11695848	2	85692999	VAMP8	ENSG00000118640	adhd	C	2300	rs13400244	unconditioned	0.00270892	0.936089	0.000109472	0.0378058	0.0232867	5.91121	NA	no_MHC	EQTLGEN
rs11695848	2	85692999	VAMP8	ENSG00000118640	adhd	C	2306	rs142825030	unconditioned	2.01211e-14	0.953018	8.1496e-16	0.0385914	0.00839022	31.537	NA	no_MHC	EQTLGEN
rs11695848	2	85692999	VAMP8	ENSG00000118640	adhd	C	2300	rs142873525	unconditioned	6.41664e-07	0.953817	2.59308e-08	0.0385378	0.00764421	14.2592	NA	no_MHC	EQTLGEN
rs11695848	2	85692999	VAMP8	ENSG00000118640	adhd	C	2309	rs150679559	unconditioned	2.30546e-43	0.94849	9.35316e-45	0.0384669	0.013043	98.1759	NA	no_MHC	EQTLGEN
rs11695848	2	85692999	VAMP8	ENSG00000118640	adhd	C	2301	rs186838326	unconditioned	6.61723e-17	0.923619	2.67545e-18	0.0373043	0.0390767	37.2543	NA	no_MHC	EQTLGEN
rs11695848	2	85692999	VAMP8	ENSG00000118640	adhd	C	2301	rs34973107	unconditioned	8.07483e-25	0.8349	3.27589e-26	0.0337398	0.13136	55.4759	NA	no_MHC	EQTLGEN
rs11695848	2	85692999	VAMP8	ENSG00000118640	adhd	C	2309	rs3755018	unconditioned	4.78573e-06	0.956169	1.93633e-07	0.0386818	0.00514437	12.2499	NA	no_MHC	EQTLGEN
rs11695848	2	85692999	VAMP8	ENSG00000118640	adhd	C	2337	rs61191323	unconditioned	5.65333e-08	0.956044	2.29529e-09	0.0388109	0.005145	16.6884	NA	no_MHC	EQTLGEN
rs11695848	2	85692999	VAMP8	ENSG00000118640	adhd	C	2302	rs62164833	unconditioned	1.18333e-07	0.94455	4.78365e-09	0.0381663	0.0172831	15.9498	NA	no_MHC	EQTLGEN
rs11695848	2	85692999	VAMP8	ENSG00000118640	adhd	C	2302	rs72838581	unconditioned	2.46914e-15	0.955735	9.98167e-17	0.0386307	0.00563385	33.6349	NA	no_MHC	EQTLGEN
rs11695848	2	85692999	VAMP8	ENSG00000118640	adhd	C	2303	rs72838587	unconditioned	4.40859e-18	0.954021	1.78282e-19	0.0385729	0.00740566	39.963	NA	no_MHC	EQTLGEN
rs11695848	2	85692999	VAMP8	ENSG00000118640	adhd	C	2382	rs72938590	unconditioned	7.65922e-23	0.94466	3.19157e-24	0.0393476	0.0159927	50.9235	NA	no_MHC	EQTLGEN
rs11695848	2	85692999	VAMP8	ENSG00000118640	adhd	C	2303	rs74777628	unconditioned	3.98393e-19	0.944774	1.61186e-20	0.0382077	0.0170185	42.3668	NA	no_MHC	EQTLGEN
rs11695848	2	85692999	VAMP8	ENSG00000118640	adhd	C	2302	rs7557287	unconditioned	1.20161e-14	0.954671	4.85764e-16	0.0385869	0.00674197	32.0525	NA	no_MHC	EQTLGEN
rs11695848	2	85692999	VAMP8	ENSG00000118640	adhd	C	2310	rs7558180	unconditioned	0.000111147	0.94768	4.49955e-06	0.0383509	0.013853	9.10466	NA	no_MHC	EQTLGEN
rs11695848	2	85692999	VAMP8	ENSG00000118640	adhd	C	2302	rs7563044	unconditioned	1.43375e-17	0.950132	5.7975e-19	0.038408	0.0114596	38.7837	NA	no_MHC	EQTLGEN
rs11695848	2	85692999	VAMP8	ENSG00000118640	adhd	C	2303	rs77928258	unconditioned	1.40449e-06	0.951506	5.68023e-08	0.0384722	0.0100199	13.4758	NA	no_MHC	EQTLGEN
rs11695848	2	85692999	VAMP8	ENSG00000118640	adhd	C	2301	rs78359313	unconditioned	7.43311e-05	0.948188	3.00509e-06	0.0383203	0.0134139	9.50698	NA	no_MHC	EQTLGEN
rs11695848	2	85692999	VAMP8	ENSG00000118640	adhd	C	2367	rs79509278	unconditioned	4.35396e-08	0.947462	1.80007e-09	0.0391577	0.0133802	16.9496	NA	no_MHC	EQTLGEN
rs11695848	2	85692999	VAMP8	ENSG00000118640	alzheimers	C	3424	unconditioned	unconditioned	0	0.96411	0	0.0345423	0.00134758	1830.69	NA	no_MHC	EQTLGEN
rs11695848	2	85692999	VAMP8	ENSG00000118640	alzheimers	C	2532	rs1010	unconditioned	8.72023e-174	0.971821	1.24741e-175	0.0138874	0.0142915	398.484	NA	no_MHC	EQTLGEN
rs11695848	2	85692999	VAMP8	ENSG00000118640	alzheimers	C	2433	rs10779966	unconditioned	2.43997e-34	0.985203	3.36365e-36	0.0135804	0.00121649	77.3959	NA	no_MHC	EQTLGEN
rs11695848	2	85692999	VAMP8	ENSG00000118640	alzheimers	C	2432	rs111938481	unconditioned	4.86393e-15	0.973081	6.70464e-17	0.0133998	0.0135192	32.9569	NA	no_MHC	EQTLGEN
rs11695848	2	85692999	VAMP8	ENSG00000118640	alzheimers	C	2433	rs112089824	unconditioned	1.10406e-20	0.984078	1.52215e-22	0.0135649	0.00235735	45.9527	NA	no_MHC	EQTLGEN
rs11695848	2	85692999	VAMP8	ENSG00000118640	alzheimers	C	2436	rs113105993	unconditioned	1.23232e-09	0.984444	1.69968e-11	0.013576	0.00197961	20.5144	NA	no_MHC	EQTLGEN
rs11695848	2	85692999	VAMP8	ENSG00000118640	alzheimers	C	2434	rs11887443	unconditioned	1.59915e-41	0.98046	2.20629e-43	0.0135211	0.00601848	93.9365	NA	no_MHC	EQTLGEN
rs11695848	2	85692999	VAMP8	ENSG00000118640	alzheimers	C	2433	rs12714148	unconditioned	4.72589e-24	0.984696	6.51519e-26	0.0135734	0.00173011	53.709	NA	no_MHC	EQTLGEN
rs11695848	2	85692999	VAMP8	ENSG00000118640	alzheimers	C	2432	rs13400244	unconditioned	0.000779802	0.980641	1.07491e-05	0.0135125	0.00505564	7.15647	NA	no_MHC	EQTLGEN
rs11695848	2	85692999	VAMP8	ENSG00000118640	alzheimers	C	2438	rs142825030	unconditioned	2.07897e-14	0.984948	2.87392e-16	0.0136143	0.00143742	31.5043	NA	no_MHC	EQTLGEN
rs11695848	2	85692999	VAMP8	ENSG00000118640	alzheimers	C	2434	rs142873525	unconditioned	2.60426e-26	0.981348	3.59313e-28	0.0135347	0.00511754	58.9101	NA	no_MHC	EQTLGEN
rs11695848	2	85692999	VAMP8	ENSG00000118640	alzheimers	C	2441	rs150679559	unconditioned	2.39359e-43	0.983389	3.31227e-45	0.0136052	0.00300547	98.1384	NA	no_MHC	EQTLGEN
rs11695848	2	85692999	VAMP8	ENSG00000118640	alzheimers	C	2436	rs186838326	unconditioned	5.78756e-37	0.949719	8.05062e-39	0.0131737	0.0371073	83.4399	NA	no_MHC	EQTLGEN
rs11695848	2	85692999	VAMP8	ENSG00000118640	alzheimers	C	2434	rs34973107	unconditioned	9.33e-25	0.979936	1.28732e-26	0.0135143	0.0065496	55.3314	NA	no_MHC	EQTLGEN
rs11695848	2	85692999	VAMP8	ENSG00000118640	alzheimers	C	2441	rs3755018	unconditioned	4.92031e-06	0.983436	6.79332e-08	0.013575	0.00298414	12.2221	NA	no_MHC	EQTLGEN
rs11695848	2	85692999	VAMP8	ENSG00000118640	alzheimers	C	2474	rs61191323	unconditioned	5.82322e-08	0.98516	8.1174e-10	0.0137317	0.00110827	16.6588	NA	no_MHC	EQTLGEN
rs11695848	2	85692999	VAMP8	ENSG00000118640	alzheimers	C	2434	rs62164833	unconditioned	1.23194e-07	0.98327	1.69853e-09	0.0135536	0.00317582	15.9095	NA	no_MHC	EQTLGEN
rs11695848	2	85692999	VAMP8	ENSG00000118640	alzheimers	C	2434	rs72838581	unconditioned	2.54324e-15	0.984662	3.50652e-17	0.0135744	0.00176391	33.6053	NA	no_MHC	EQTLGEN
rs11695848	2	85692999	VAMP8	ENSG00000118640	alzheimers	C	2435	rs72838587	unconditioned	4.54734e-18	0.984212	6.27056e-20	0.0135696	0.00221845	39.932	NA	no_MHC	EQTLGEN
rs11695848	2	85692999	VAMP8	ENSG00000118640	alzheimers	C	2516	rs72938590	unconditioned	7.97018e-23	0.982136	1.14166e-24	0.0140644	0.00380002	50.8837	NA	no_MHC	EQTLGEN
rs11695848	2	85692999	VAMP8	ENSG00000118640	alzheimers	C	2435	rs74777628	unconditioned	4.14548e-19	0.981515	5.71914e-21	0.0135361	0.00494897	42.3271	NA	no_MHC	EQTLGEN
rs11695848	2	85692999	VAMP8	ENSG00000118640	alzheimers	C	2434	rs7557287	unconditioned	1.23634e-14	0.982474	1.70596e-16	0.0135526	0.00397326	32.024	NA	no_MHC	EQTLGEN
rs11695848	2	85692999	VAMP8	ENSG00000118640	alzheimers	C	2444	rs7558180	unconditioned	8.84243e-47	0.983497	1.22085e-48	0.0135759	0.00292665	106.042	NA	no_MHC	EQTLGEN
rs11695848	2	85692999	VAMP8	ENSG00000118640	alzheimers	C	2434	rs7563044	unconditioned	1.4827e-17	0.98236	2.04464e-19	0.0135426	0.00409773	38.7501	NA	no_MHC	EQTLGEN
rs11695848	2	85692999	VAMP8	ENSG00000118640	alzheimers	C	2435	rs77928258	unconditioned	1.44942e-06	0.982096	1.99993e-08	0.0135467	0.00435625	13.4443	NA	no_MHC	EQTLGEN
rs11695848	2	85692999	VAMP8	ENSG00000118640	alzheimers	C	2433	rs78359313	unconditioned	7.69198e-05	0.98208	1.06056e-06	0.0135365	0.00430547	9.47275	NA	no_MHC	EQTLGEN
rs11695848	2	85692999	VAMP8	ENSG00000118640	alzheimers	C	2500	rs79509278	unconditioned	4.48419e-08	0.976091	6.37139e-10	0.0138588	0.0100503	16.9201	NA	no_MHC	EQTLGEN
rs11695848	2	85692999	VAMP8	ENSG00000118640	alzheimers_noukb	C	3440	unconditioned	unconditioned	0	0.904556	0	0.0885302	0.00691401	1830.74	NA	no_MHC	EQTLGEN
rs11695848	2	85692999	VAMP8	ENSG00000118640	alzheimers_noukb	C	2543	rs1010	unconditioned	8.42141e-174	0.938634	3.79841e-175	0.0423173	0.0190483	398.519	NA	no_MHC	EQTLGEN
rs11695848	2	85692999	VAMP8	ENSG00000118640	alzheimers_noukb	C	2444	rs10779966	unconditioned	2.35652e-34	0.951497	1.0407e-35	0.0420142	0.00648875	77.4307	NA	no_MHC	EQTLGEN
rs11695848	2	85692999	VAMP8	ENSG00000118640	alzheimers_noukb	C	2443	rs111938481	unconditioned	4.71062e-15	0.94241	2.08002e-16	0.041597	0.0159926	32.989	NA	no_MHC	EQTLGEN
rs11695848	2	85692999	VAMP8	ENSG00000118640	alzheimers_noukb	C	2444	rs112089824	unconditioned	1.06242e-20	0.946978	4.69246e-22	0.0418147	0.0112073	45.9912	NA	no_MHC	EQTLGEN
rs11695848	2	85692999	VAMP8	ENSG00000118640	alzheimers_noukb	C	2447	rs113105993	unconditioned	1.18728e-09	0.948448	5.24706e-11	0.0419062	0.00964563	20.5516	NA	no_MHC	EQTLGEN
rs11695848	2	85692999	VAMP8	ENSG00000118640	alzheimers_noukb	C	2445	rs11887443	unconditioned	1.08853e-41	0.667395	4.87788e-43	0.0296041	0.303001	94.3212	NA	no_MHC	EQTLGEN
rs11695848	2	85692999	VAMP8	ENSG00000118640	alzheimers_noukb	C	2444	rs12714148	unconditioned	4.56926e-24	0.95204	2.01788e-25	0.0420382	0.00592231	53.7427	NA	no_MHC	EQTLGEN
rs11695848	2	85692999	VAMP8	ENSG00000118640	alzheimers_noukb	C	2444	rs13400244	unconditioned	1.47671e-22	0.950236	6.52175e-24	0.0419585	0.0078053	50.2671	NA	no_MHC	EQTLGEN
rs11695848	2	85692999	VAMP8	ENSG00000118640	alzheimers_noukb	C	2449	rs142825030	unconditioned	2.00987e-14	0.952191	8.88811e-16	0.0421023	0.00570616	31.5381	NA	no_MHC	EQTLGEN
rs11695848	2	85692999	VAMP8	ENSG00000118640	alzheimers_noukb	C	2444	rs142873525	unconditioned	3.25323e-15	0.942441	1.43704e-16	0.0416143	0.0159447	33.3591	NA	no_MHC	EQTLGEN
rs11695848	2	85692999	VAMP8	ENSG00000118640	alzheimers_noukb	C	2452	rs150679559	unconditioned	2.29153e-43	0.941569	1.01624e-44	0.0417396	0.0166913	98.1819	NA	no_MHC	EQTLGEN
rs11695848	2	85692999	VAMP8	ENSG00000118640	alzheimers_noukb	C	2447	rs186838326	unconditioned	5.75433e-37	0.94432	2.54405e-38	0.0417355	0.0139449	83.4457	NA	no_MHC	EQTLGEN
rs11695848	2	85692999	VAMP8	ENSG00000118640	alzheimers_noukb	C	2445	rs34973107	unconditioned	8.7453e-25	0.918694	3.8685e-26	0.0405979	0.040708	55.3961	NA	no_MHC	EQTLGEN
rs11695848	2	85692999	VAMP8	ENSG00000118640	alzheimers_noukb	C	2452	rs3755018	unconditioned	4.75634e-06	0.952308	2.1029e-07	0.0420984	0.00558893	12.256	NA	no_MHC	EQTLGEN
rs11695848	2	85692999	VAMP8	ENSG00000118640	alzheimers_noukb	C	2485	rs61191323	unconditioned	5.6046e-08	0.948151	2.48756e-09	0.0420732	0.00977583	16.6971	NA	no_MHC	EQTLGEN
rs11695848	2	85692999	VAMP8	ENSG00000118640	alzheimers_noukb	C	2446	rs62164833	unconditioned	1.18186e-27	0.946548	5.2217e-29	0.0418089	0.0116433	62.0027	NA	no_MHC	EQTLGEN
rs11695848	2	85692999	VAMP8	ENSG00000118640	alzheimers_noukb	C	2445	rs72838581	unconditioned	2.45335e-15	0.94984	1.08367e-16	0.0419473	0.00821244	33.6413	NA	no_MHC	EQTLGEN
rs11695848	2	85692999	VAMP8	ENSG00000118640	alzheimers_noukb	C	2446	rs72838587	unconditioned	4.36817e-18	0.945419	1.92997e-19	0.0417583	0.0128223	39.9722	NA	no_MHC	EQTLGEN
rs11695848	2	85692999	VAMP8	ENSG00000118640	alzheimers_noukb	C	2527	rs72938590	unconditioned	7.62352e-23	0.939489	3.47081e-24	0.042755	0.0177557	50.9282	NA	no_MHC	EQTLGEN
rs11695848	2	85692999	VAMP8	ENSG00000118640	alzheimers_noukb	C	2446	rs74777628	unconditioned	3.89213e-19	0.921653	1.72161e-20	0.0407301	0.0376165	42.3902	NA	no_MHC	EQTLGEN
rs11695848	2	85692999	VAMP8	ENSG00000118640	alzheimers_noukb	C	2445	rs7557287	unconditioned	1.19699e-14	0.951184	5.28718e-16	0.0420077	0.00680846	32.0564	NA	no_MHC	EQTLGEN
rs11695848	2	85692999	VAMP8	ENSG00000118640	alzheimers_noukb	C	2455	rs7558180	unconditioned	8.25661e-47	0.918336	3.65729e-48	0.0406369	0.0410269	106.11	NA	no_MHC	EQTLGEN
rs11695848	2	85692999	VAMP8	ENSG00000118640	alzheimers_noukb	C	2445	rs7563044	unconditioned	1.41224e-17	0.935697	6.24027e-19	0.0413226	0.0229801	38.7988	NA	no_MHC	EQTLGEN
rs11695848	2	85692999	VAMP8	ENSG00000118640	alzheimers_noukb	C	2447	rs77928258	unconditioned	1.83073e-07	0.944199	8.09285e-09	0.0417248	0.014076	15.5134	NA	no_MHC	EQTLGEN
rs11695848	2	85692999	VAMP8	ENSG00000118640	alzheimers_noukb	C	2444	rs78359313	unconditioned	7.38462e-05	0.944076	3.26201e-06	0.0416886	0.0141585	9.51353	NA	no_MHC	EQTLGEN
rs11695848	2	85692999	VAMP8	ENSG00000118640	alzheimers_noukb	C	2511	rs79509278	unconditioned	6.88371e-10	0.949988	3.08575e-11	0.0425775	0.00743445	21.0967	NA	no_MHC	EQTLGEN
rs11695848	2	85692999	VAMP8	ENSG00000118640	anxiety_cc	C	2351	unconditioned	unconditioned	0	0.814707	0	0.163825	0.0214684	1830.85	NA	no_MHC	EQTLGEN
rs11695848	2	85692999	VAMP8	ENSG00000118640	anxiety_cc	C	2133	rs1010	unconditioned	7.37621e-174	0.822806	1.409e-174	0.157152	0.0200413	398.652	NA	no_MHC	EQTLGEN
rs11695848	2	85692999	VAMP8	ENSG00000118640	anxiety_cc	C	2034	rs10779966	unconditioned	2.03451e-34	0.821412	3.83017e-35	0.154615	0.023973	77.5776	NA	no_MHC	EQTLGEN
rs11695848	2	85692999	VAMP8	ENSG00000118640	anxiety_cc	C	2034	rs111938481	unconditioned	1.4366e-41	0.821877	2.70454e-42	0.154703	0.0234204	94.0437	NA	no_MHC	EQTLGEN
rs11695848	2	85692999	VAMP8	ENSG00000118640	anxiety_cc	C	2034	rs112089824	unconditioned	9.17763e-21	0.818146	1.72783e-21	0.154	0.0278539	46.1375	NA	no_MHC	EQTLGEN
rs11695848	2	85692999	VAMP8	ENSG00000118640	anxiety_cc	C	2037	rs113105993	unconditioned	1.02689e-09	0.820254	1.93445e-10	0.154494	0.0252519	20.6967	NA	no_MHC	EQTLGEN
rs11695848	2	85692999	VAMP8	ENSG00000118640	anxiety_cc	C	2035	rs11887443	unconditioned	1.3402e-41	0.821727	2.52344e-42	0.154698	0.0235751	94.1132	NA	no_MHC	EQTLGEN
rs11695848	2	85692999	VAMP8	ENSG00000118640	anxiety_cc	C	2034	rs12714148	unconditioned	3.96677e-24	0.826394	7.46755e-25	0.155553	0.0180538	53.8841	NA	no_MHC	EQTLGEN
rs11695848	2	85692999	VAMP8	ENSG00000118640	anxiety_cc	C	2034	rs13400244	unconditioned	1.27825e-22	0.822419	2.40642e-23	0.154805	0.0227765	50.4114	NA	no_MHC	EQTLGEN
rs11695848	2	85692999	VAMP8	ENSG00000118640	anxiety_cc	C	2039	rs142825030	unconditioned	1.75029e-14	0.829088	3.29678e-15	0.156149	0.0147629	31.6764	NA	no_MHC	EQTLGEN
rs11695848	2	85692999	VAMP8	ENSG00000118640	anxiety_cc	C	2035	rs142873525	unconditioned	2.18998e-26	0.825183	4.12341e-27	0.15535	0.0194664	59.0833	NA	no_MHC	EQTLGEN
rs11695848	2	85692999	VAMP8	ENSG00000118640	anxiety_cc	C	2036	rs150679559	unconditioned	0.0122989	0.801548	0.00231576	0.15089	0.0329474	4.39824	NA	no_MHC	EQTLGEN
rs11695848	2	85692999	VAMP8	ENSG00000118640	anxiety_cc	C	2036	rs186838326	unconditioned	4.88508e-37	0.801979	9.20375e-38	0.15105	0.0469712	83.6095	NA	no_MHC	EQTLGEN
rs11695848	2	85692999	VAMP8	ENSG00000118640	anxiety_cc	C	2033	rs34973107	unconditioned	0.0128325	0.803536	0.00241546	0.15122	0.0299964	4.35578	NA	no_MHC	EQTLGEN
rs11695848	2	85692999	VAMP8	ENSG00000118640	anxiety_cc	C	2042	rs3755018	unconditioned	4.13024e-06	0.826437	7.78272e-07	0.15571	0.017848	12.3972	NA	no_MHC	EQTLGEN
rs11695848	2	85692999	VAMP8	ENSG00000118640	anxiety_cc	C	2075	rs61191323	unconditioned	4.89794e-08	0.828445	9.26174e-09	0.15664	0.0149149	16.8319	NA	no_MHC	EQTLGEN
rs11695848	2	85692999	VAMP8	ENSG00000118640	anxiety_cc	C	2036	rs62164833	unconditioned	1.02033e-27	0.817171	1.92134e-28	0.15385	0.0289785	62.1497	NA	no_MHC	EQTLGEN
rs11695848	2	85692999	VAMP8	ENSG00000118640	anxiety_cc	C	2035	rs72838581	unconditioned	2.13716e-15	0.827309	4.02362e-16	0.15574	0.0169514	33.7793	NA	no_MHC	EQTLGEN
rs11695848	2	85692999	VAMP8	ENSG00000118640	anxiety_cc	C	2036	rs72838587	unconditioned	3.81776e-18	0.826215	7.18892e-19	0.15556	0.0182254	40.1069	NA	no_MHC	EQTLGEN
rs11695848	2	85692999	VAMP8	ENSG00000118640	anxiety_cc	C	2080	rs72938590	unconditioned	2.23173e-05	0.805922	4.2298e-06	0.152705	0.0413469	10.7101	NA	no_MHC	EQTLGEN
rs11695848	2	85692999	VAMP8	ENSG00000118640	anxiety_cc	C	2034	rs74777628	unconditioned	0.000807508	0.820683	0.000152023	0.154479	0.0238778	7.12156	NA	no_MHC	EQTLGEN
rs11695848	2	85692999	VAMP8	ENSG00000118640	anxiety_cc	C	2035	rs7557287	unconditioned	1.03509e-14	0.822434	1.94896e-15	0.154833	0.0227328	32.2017	NA	no_MHC	EQTLGEN
rs11695848	2	85692999	VAMP8	ENSG00000118640	anxiety_cc	C	2045	rs7558180	unconditioned	7.40283e-47	0.823354	1.39537e-47	0.155174	0.0214722	106.22	NA	no_MHC	EQTLGEN
rs11695848	2	85692999	VAMP8	ENSG00000118640	anxiety_cc	C	2035	rs7563044	unconditioned	1.22415e-17	0.811168	2.30514e-18	0.152712	0.0361199	38.9417	NA	no_MHC	EQTLGEN
rs11695848	2	85692999	VAMP8	ENSG00000118640	anxiety_cc	C	2037	rs77928258	unconditioned	1.56677e-07	0.807992	2.95267e-08	0.152231	0.0397769	15.6691	NA	no_MHC	EQTLGEN
rs11695848	2	85692999	VAMP8	ENSG00000118640	anxiety_cc	C	2033	rs78359313	unconditioned	0.000167423	0.750918	3.15141e-05	0.141238	0.107645	8.69499	NA	no_MHC	EQTLGEN
rs11695848	2	85692999	VAMP8	ENSG00000118640	anxiety_cc	C	2102	rs79509278	unconditioned	8.88979e-20	0.826263	1.69035e-20	0.157093	0.0166435	43.8668	NA	no_MHC	EQTLGEN
rs11695848	2	85692999	VAMP8	ENSG00000118640	asd	C	2941	unconditioned	unconditioned	0	0.882351	0	0.0875427	0.0301063	1830.79	NA	no_MHC	EQTLGEN
rs11695848	2	85692999	VAMP8	ENSG00000118640	asd	C	2528	rs1010	unconditioned	8.13482e-174	0.907007	6.88903e-175	0.0767943	0.0161988	398.554	NA	no_MHC	EQTLGEN
rs11695848	2	85692999	VAMP8	ENSG00000118640	asd	C	2429	rs10779966	unconditioned	2.26896e-34	0.916109	1.86261e-35	0.0751957	0.00869502	77.4686	NA	no_MHC	EQTLGEN
rs11695848	2	85692999	VAMP8	ENSG00000118640	asd	C	2428	rs111938481	unconditioned	4.55027e-15	0.910116	3.73493e-16	0.0746885	0.0151956	33.0236	NA	no_MHC	EQTLGEN
rs11695848	2	85692999	VAMP8	ENSG00000118640	asd	C	2429	rs112089824	unconditioned	1.02213e-20	0.911114	8.39135e-22	0.0747857	0.0140999	46.0298	NA	no_MHC	EQTLGEN
rs11695848	2	85692999	VAMP8	ENSG00000118640	asd	C	2432	rs113105993	unconditioned	1.13648e-09	0.907841	9.33681e-11	0.0745663	0.0175931	20.5953	NA	no_MHC	EQTLGEN
rs11695848	2	85692999	VAMP8	ENSG00000118640	asd	C	2430	rs11887443	unconditioned	1.47711e-41	0.905652	1.21308e-42	0.0743573	0.0199909	94.0159	NA	no_MHC	EQTLGEN
rs11695848	2	85692999	VAMP8	ENSG00000118640	asd	C	2429	rs12714148	unconditioned	4.37317e-24	0.91113	3.59024e-25	0.074787	0.0140829	53.7866	NA	no_MHC	EQTLGEN
rs11695848	2	85692999	VAMP8	ENSG00000118640	asd	C	2428	rs13400244	unconditioned	0.000724494	0.910412	5.94676e-05	0.074714	0.0140897	7.23004	NA	no_MHC	EQTLGEN
rs11695848	2	85692999	VAMP8	ENSG00000118640	asd	C	2434	rs142825030	unconditioned	1.93552e-14	0.916905	1.59037e-15	0.0753322	0.00776236	31.5758	NA	no_MHC	EQTLGEN
rs11695848	2	85692999	VAMP8	ENSG00000118640	asd	C	2430	rs142873525	unconditioned	2.42882e-26	0.915207	1.9941e-27	0.0751305	0.00966227	58.9798	NA	no_MHC	EQTLGEN
rs11695848	2	85692999	VAMP8	ENSG00000118640	asd	C	2437	rs150679559	unconditioned	2.13834e-43	0.878917	1.76194e-44	0.0723719	0.0487111	98.2511	NA	no_MHC	EQTLGEN
rs11695848	2	85692999	VAMP8	ENSG00000118640	asd	C	2432	rs186838326	unconditioned	5.52758e-37	0.907255	4.54113e-38	0.0745164	0.0182287	83.4859	NA	no_MHC	EQTLGEN
rs11695848	2	85692999	VAMP8	ENSG00000118640	asd	C	2429	rs34973107	unconditioned	8.22646e-25	0.84932	6.76025e-26	0.0697135	0.0809664	55.4573	NA	no_MHC	EQTLGEN
rs11695848	2	85692999	VAMP8	ENSG00000118640	asd	C	2436	rs3755018	unconditioned	4.71946e-06	0.915517	3.87652e-07	0.0751905	0.00928774	12.2638	NA	no_MHC	EQTLGEN
rs11695848	2	85692999	VAMP8	ENSG00000118640	asd	C	2470	rs61191323	unconditioned	5.41437e-08	0.915894	4.46158e-09	0.0754634	0.00864248	16.7316	NA	no_MHC	EQTLGEN
rs11695848	2	85692999	VAMP8	ENSG00000118640	asd	C	2430	rs62164833	unconditioned	9.23085e-08	0.736777	7.5786e-09	0.060287	0.202936	16.1981	NA	no_MHC	EQTLGEN
rs11695848	2	85692999	VAMP8	ENSG00000118640	asd	C	2430	rs72838581	unconditioned	2.36794e-15	0.916718	1.94406e-16	0.0752537	0.00802778	33.6768	NA	no_MHC	EQTLGEN
rs11695848	2	85692999	VAMP8	ENSG00000118640	asd	C	2431	rs72838587	unconditioned	4.23138e-18	0.915778	3.47435e-19	0.0751845	0.00903791	40.004	NA	no_MHC	EQTLGEN
rs11695848	2	85692999	VAMP8	ENSG00000118640	asd	C	2512	rs72938590	unconditioned	7.1968e-23	0.887096	6.05187e-24	0.0745585	0.0383455	50.9858	NA	no_MHC	EQTLGEN
rs11695848	2	85692999	VAMP8	ENSG00000118640	asd	C	2431	rs74777628	unconditioned	3.79997e-19	0.900175	3.12147e-20	0.0739187	0.025906	42.4141	NA	no_MHC	EQTLGEN
rs11695848	2	85692999	VAMP8	ENSG00000118640	asd	C	2430	rs7557287	unconditioned	1.14709e-14	0.911486	9.41917e-16	0.0748317	0.0136822	32.099	NA	no_MHC	EQTLGEN
rs11695848	2	85692999	VAMP8	ENSG00000118640	asd	C	2440	rs7558180	unconditioned	8.25187e-47	0.917799	6.78165e-48	0.0754209	0.00677988	106.111	NA	no_MHC	EQTLGEN
rs11695848	2	85692999	VAMP8	ENSG00000118640	asd	C	2430	rs7563044	unconditioned	1.31716e-17	0.872747	1.0821e-18	0.0716441	0.0556094	38.8685	NA	no_MHC	EQTLGEN
rs11695848	2	85692999	VAMP8	ENSG00000118640	asd	C	2431	rs77928258	unconditioned	1.32993e-06	0.901089	1.09266e-07	0.074008	0.0249019	13.5304	NA	no_MHC	EQTLGEN
rs11695848	2	85692999	VAMP8	ENSG00000118640	asd	C	2429	rs78359313	unconditioned	6.92171e-05	0.883652	5.69105e-06	0.0726105	0.043663	9.57826	NA	no_MHC	EQTLGEN
rs11695848	2	85692999	VAMP8	ENSG00000118640	asd	C	2496	rs79509278	unconditioned	4.1819e-08	0.910219	3.47528e-09	0.0756276	0.014153	16.9899	NA	no_MHC	EQTLGEN
rs11695848	2	85692999	VAMP8	ENSG00000118640	bipolar	C	2804	unconditioned	unconditioned	0	0.865869	0	0.130001	0.00412949	1830.84	NA	no_MHC	EQTLGEN
rs11695848	2	85692999	VAMP8	ENSG00000118640	bipolar	C	2421	rs1010	unconditioned	6.52002e-174	0.727476	8.4047e-175	0.0935971	0.178927	398.775	NA	no_MHC	EQTLGEN
rs11695848	2	85692999	VAMP8	ENSG00000118640	bipolar	C	2325	rs10779966	unconditioned	2.18413e-34	0.881788	2.66236e-35	0.107475	0.0107363	77.5067	NA	no_MHC	EQTLGEN
rs11695848	2	85692999	VAMP8	ENSG00000118640	bipolar	C	2324	rs111938481	unconditioned	1.16625e-11	0.849626	1.42146e-12	0.103508	0.0468656	25.1746	NA	no_MHC	EQTLGEN
rs11695848	2	85692999	VAMP8	ENSG00000118640	bipolar	C	2325	rs112089824	unconditioned	9.8119e-21	0.874739	1.19612e-21	0.106616	0.0186444	46.0707	NA	no_MHC	EQTLGEN
rs11695848	2	85692999	VAMP8	ENSG00000118640	bipolar	C	2328	rs113105993	unconditioned	1.10363e-09	0.881523	1.34578e-10	0.107483	0.0109942	20.6247	NA	no_MHC	EQTLGEN
rs11695848	2	85692999	VAMP8	ENSG00000118640	bipolar	C	2324	rs11887443	unconditioned	6.28613e-08	0.755523	7.66175e-09	0.0919332	0.152544	16.5823	NA	no_MHC	EQTLGEN
rs11695848	2	85692999	VAMP8	ENSG00000118640	bipolar	C	2325	rs12714148	unconditioned	4.25021e-24	0.885388	5.18062e-25	0.107914	0.00669792	53.8151	NA	no_MHC	EQTLGEN
rs11695848	2	85692999	VAMP8	ENSG00000118640	bipolar	C	2324	rs13400244	unconditioned	0.00252226	0.865969	0.000307422	0.105522	0.0256798	5.9826	NA	no_MHC	EQTLGEN
rs11695848	2	85692999	VAMP8	ENSG00000118640	bipolar	C	2330	rs142825030	unconditioned	1.86497e-14	0.883346	2.28002e-15	0.107985	0.008669	31.6129	NA	no_MHC	EQTLGEN
rs11695848	2	85692999	VAMP8	ENSG00000118640	bipolar	C	2324	rs142873525	unconditioned	5.95191e-07	0.884753	7.25439e-08	0.107829	0.00741734	14.3344	NA	no_MHC	EQTLGEN
rs11695848	2	85692999	VAMP8	ENSG00000118640	bipolar	C	2333	rs150679559	unconditioned	2.12172e-43	0.872785	2.59625e-44	0.106779	0.0204363	98.2589	NA	no_MHC	EQTLGEN
rs11695848	2	85692999	VAMP8	ENSG00000118640	bipolar	C	2325	rs186838326	unconditioned	6.29528e-17	0.878629	7.67324e-18	0.107081	0.0142904	37.3041	NA	no_MHC	EQTLGEN
rs11695848	2	85692999	VAMP8	ENSG00000118640	bipolar	C	2324	rs34973107	unconditioned	5.13094e-13	0.868541	6.25377e-14	0.105835	0.0256241	28.2983	NA	no_MHC	EQTLGEN
rs11695848	2	85692999	VAMP8	ENSG00000118640	bipolar	C	2333	rs3755018	unconditioned	4.37993e-06	0.875115	5.34395e-07	0.106755	0.0181253	12.3385	NA	no_MHC	EQTLGEN
rs11695848	2	85692999	VAMP8	ENSG00000118640	bipolar	C	2362	rs61191323	unconditioned	5.24471e-08	0.887001	6.40209e-09	0.108269	0.00472988	16.7635	NA	no_MHC	EQTLGEN
rs11695848	2	85692999	VAMP8	ENSG00000118640	bipolar	C	2326	rs62164833	unconditioned	1.09416e-07	0.873363	1.33376e-08	0.106441	0.0201958	16.0281	NA	no_MHC	EQTLGEN
rs11695848	2	85692999	VAMP8	ENSG00000118640	bipolar	C	2326	rs72838581	unconditioned	2.23493e-15	0.8651	2.72623e-16	0.105498	0.0294015	33.7346	NA	no_MHC	EQTLGEN
rs11695848	2	85692999	VAMP8	ENSG00000118640	bipolar	C	2327	rs72838587	unconditioned	4.07454e-18	0.881746	4.96983e-19	0.107538	0.0107154	40.0418	NA	no_MHC	EQTLGEN
rs11695848	2	85692999	VAMP8	ENSG00000118640	bipolar	C	2406	rs72938590	unconditioned	6.95175e-23	0.857328	9.0617e-24	0.111723	0.0309486	51.0205	NA	no_MHC	EQTLGEN
rs11695848	2	85692999	VAMP8	ENSG00000118640	bipolar	C	2327	rs74777628	unconditioned	3.68622e-19	0.874043	4.49497e-20	0.106561	0.0193954	42.4445	NA	no_MHC	EQTLGEN
rs11695848	2	85692999	VAMP8	ENSG00000118640	bipolar	C	2326	rs7557287	unconditioned	1.11526e-14	0.886087	1.35947e-15	0.108005	0.00590734	32.1271	NA	no_MHC	EQTLGEN
rs11695848	2	85692999	VAMP8	ENSG00000118640	bipolar	C	2334	rs7558180	unconditioned	6.96364e-05	0.593749	8.54594e-06	0.0725326	0.33364	9.57222	NA	no_MHC	EQTLGEN
rs11695848	2	85692999	VAMP8	ENSG00000118640	bipolar	C	2326	rs7563044	unconditioned	1.32643e-17	0.878992	1.61706e-18	0.107145	0.0138629	38.8615	NA	no_MHC	EQTLGEN
rs11695848	2	85692999	VAMP8	ENSG00000118640	bipolar	C	2327	rs77928258	unconditioned	1.30237e-06	0.882336	1.58779e-07	0.10756	0.0101017	13.5513	NA	no_MHC	EQTLGEN
rs11695848	2	85692999	VAMP8	ENSG00000118640	bipolar	C	2325	rs78359313	unconditioned	6.89511e-05	0.880056	8.40513e-06	0.107266	0.0126006	9.58211	NA	no_MHC	EQTLGEN
rs11695848	2	85692999	VAMP8	ENSG00000118640	bipolar	C	2391	rs79509278	unconditioned	3.5502e-08	0.772575	4.56582e-09	0.0992306	0.128194	17.1537	NA	no_MHC	EQTLGEN
rs11695848	2	85692999	VAMP8	ENSG00000118640	bipolar_noukb	C	2806	unconditioned	unconditioned	0	0.86242	0	0.133471	0.00410935	1830.85	NA	no_MHC	EQTLGEN
rs11695848	2	85692999	VAMP8	ENSG00000118640	bipolar_noukb	C	2417	rs1010	unconditioned	6.71421e-174	0.749061	9.32222e-175	0.103855	0.147085	398.746	NA	no_MHC	EQTLGEN
rs11695848	2	85692999	VAMP8	ENSG00000118640	bipolar_noukb	C	2323	rs10779966	unconditioned	2.16343e-34	0.873433	2.88233e-35	0.116357	0.0102098	77.5162	NA	no_MHC	EQTLGEN
rs11695848	2	85692999	VAMP8	ENSG00000118640	bipolar_noukb	C	2322	rs111938481	unconditioned	1.1541e-11	0.840774	1.53746e-12	0.111959	0.0472668	25.1851	NA	no_MHC	EQTLGEN
rs11695848	2	85692999	VAMP8	ENSG00000118640	bipolar_noukb	C	2323	rs112089824	unconditioned	9.7149e-21	0.86609	1.2944e-21	0.115379	0.0185314	46.0806	NA	no_MHC	EQTLGEN
rs11695848	2	85692999	VAMP8	ENSG00000118640	bipolar_noukb	C	2326	rs113105993	unconditioned	1.0933e-09	0.873275	1.45706e-10	0.116372	0.0103527	20.6341	NA	no_MHC	EQTLGEN
rs11695848	2	85692999	VAMP8	ENSG00000118640	bipolar_noukb	C	2322	rs11887443	unconditioned	6.4912e-08	0.780173	8.64742e-09	0.103817	0.11601	16.5502	NA	no_MHC	EQTLGEN
rs11695848	2	85692999	VAMP8	ENSG00000118640	bipolar_noukb	C	2323	rs12714148	unconditioned	4.20563e-24	0.876105	5.60299e-25	0.116713	0.00718259	53.8256	NA	no_MHC	EQTLGEN
rs11695848	2	85692999	VAMP8	ENSG00000118640	bipolar_noukb	C	2322	rs13400244	unconditioned	0.00247168	0.854215	0.000329272	0.113767	0.0292172	6.00286	NA	no_MHC	EQTLGEN
rs11695848	2	85692999	VAMP8	ENSG00000118640	bipolar_noukb	C	2328	rs142825030	unconditioned	1.84656e-14	0.874632	2.46579e-15	0.116784	0.00858349	31.6229	NA	no_MHC	EQTLGEN
rs11695848	2	85692999	VAMP8	ENSG00000118640	bipolar_noukb	C	2322	rs142873525	unconditioned	5.89309e-07	0.876012	7.85064e-08	0.116693	0.00729447	14.3443	NA	no_MHC	EQTLGEN
rs11695848	2	85692999	VAMP8	ENSG00000118640	bipolar_noukb	C	2331	rs150679559	unconditioned	2.10296e-43	0.865054	2.81059e-44	0.115595	0.0193513	98.2678	NA	no_MHC	EQTLGEN
rs11695848	2	85692999	VAMP8	ENSG00000118640	bipolar_noukb	C	2323	rs186838326	unconditioned	6.22516e-17	0.868835	8.29334e-18	0.115733	0.0154321	37.3153	NA	no_MHC	EQTLGEN
rs11695848	2	85692999	VAMP8	ENSG00000118640	bipolar_noukb	C	2322	rs34973107	unconditioned	5.06293e-13	0.857022	6.74472e-14	0.114142	0.0288363	28.3117	NA	no_MHC	EQTLGEN
rs11695848	2	85692999	VAMP8	ENSG00000118640	bipolar_noukb	C	2331	rs3755018	unconditioned	4.3416e-06	0.867466	5.78855e-07	0.11564	0.0168892	12.3473	NA	no_MHC	EQTLGEN
rs11695848	2	85692999	VAMP8	ENSG00000118640	bipolar_noukb	C	2360	rs61191323	unconditioned	5.19239e-08	0.878154	6.92674e-09	0.117143	0.00470276	16.7735	NA	no_MHC	EQTLGEN
rs11695848	2	85692999	VAMP8	ENSG00000118640	bipolar_noukb	C	2324	rs62164833	unconditioned	1.08405e-07	0.865295	1.4443e-08	0.115265	0.0194401	16.0374	NA	no_MHC	EQTLGEN
rs11695848	2	85692999	VAMP8	ENSG00000118640	bipolar_noukb	C	2324	rs72838581	unconditioned	2.20541e-15	0.853677	2.94047e-16	0.113788	0.0325347	33.7479	NA	no_MHC	EQTLGEN
rs11695848	2	85692999	VAMP8	ENSG00000118640	bipolar_noukb	C	2325	rs72838587	unconditioned	4.02926e-18	0.87195	5.37169e-19	0.116234	0.0118166	40.0529	NA	no_MHC	EQTLGEN
rs11695848	2	85692999	VAMP8	ENSG00000118640	bipolar_noukb	C	2404	rs72938590	unconditioned	6.91656e-23	0.85298	9.69548e-24	0.119541	0.0274788	51.0255	NA	no_MHC	EQTLGEN
rs11695848	2	85692999	VAMP8	ENSG00000118640	bipolar_noukb	C	2325	rs74777628	unconditioned	3.64882e-19	0.865158	4.86293e-20	0.115284	0.0195581	42.4547	NA	no_MHC	EQTLGEN
rs11695848	2	85692999	VAMP8	ENSG00000118640	bipolar_noukb	C	2324	rs7557287	unconditioned	1.10415e-14	0.877257	1.47106e-15	0.116872	0.00587063	32.1371	NA	no_MHC	EQTLGEN
rs11695848	2	85692999	VAMP8	ENSG00000118640	bipolar_noukb	C	2332	rs7558180	unconditioned	6.5587e-05	0.559225	8.79982e-06	0.0746653	0.366035	9.63213	NA	no_MHC	EQTLGEN
rs11695848	2	85692999	VAMP8	ENSG00000118640	bipolar_noukb	C	2324	rs7563044	unconditioned	1.31467e-17	0.871199	1.75172e-18	0.116069	0.0127312	38.8704	NA	no_MHC	EQTLGEN
rs11695848	2	85692999	VAMP8	ENSG00000118640	bipolar_noukb	C	2325	rs77928258	unconditioned	1.2889e-06	0.873213	1.71748e-07	0.116346	0.0104398	13.5617	NA	no_MHC	EQTLGEN
rs11695848	2	85692999	VAMP8	ENSG00000118640	bipolar_noukb	C	2323	rs78359313	unconditioned	6.82384e-05	0.871028	9.0917e-06	0.116038	0.0128565	9.5925	NA	no_MHC	EQTLGEN
rs11695848	2	85692999	VAMP8	ENSG00000118640	bipolar_noukb	C	2389	rs79509278	unconditioned	3.61495e-08	0.786668	5.01036e-09	0.108929	0.104404	17.1356	NA	no_MHC	EQTLGEN
rs11695848	2	85692999	VAMP8	ENSG00000118640	depression_Als_noukb_included	C	2750	unconditioned	unconditioned	0	0.969151	0	0.0260406	0.00480876	1830.73	NA	no_MHC	EQTLGEN
rs11695848	2	85692999	VAMP8	ENSG00000118640	depression_Als_noukb_included	C	2393	rs1010	unconditioned	8.75186e-174	0.976682	1.81503e-175	0.0202522	0.0030658	398.481	NA	no_MHC	EQTLGEN
rs11695848	2	85692999	VAMP8	ENSG00000118640	depression_Als_noukb_included	C	2298	rs10779966	unconditioned	2.41763e-34	0.976041	4.93778e-36	0.0199307	0.00402832	77.4051	NA	no_MHC	EQTLGEN
rs11695848	2	85692999	VAMP8	ENSG00000118640	depression_Als_noukb_included	C	2297	rs111938481	unconditioned	3.9027e-11	0.968029	7.96927e-13	0.0197549	0.0122158	23.9668	NA	no_MHC	EQTLGEN
rs11695848	2	85692999	VAMP8	ENSG00000118640	depression_Als_noukb_included	C	2298	rs112089824	unconditioned	1.07669e-20	0.959904	2.20089e-22	0.0196012	0.0204945	45.9778	NA	no_MHC	EQTLGEN
rs11695848	2	85692999	VAMP8	ENSG00000118640	depression_Als_noukb_included	C	2301	rs113105993	unconditioned	1.22198e-09	0.976032	2.49737e-11	0.0199433	0.00402489	20.5228	NA	no_MHC	EQTLGEN
rs11695848	2	85692999	VAMP8	ENSG00000118640	depression_Als_noukb_included	C	2297	rs11887443	unconditioned	8.08782e-08	0.972031	1.65153e-09	0.0198407	0.00812844	16.3303	NA	no_MHC	EQTLGEN
rs11695848	2	85692999	VAMP8	ENSG00000118640	depression_Als_noukb_included	C	2298	rs12714148	unconditioned	4.68358e-24	0.975638	9.56597e-26	0.0199224	0.00443918	53.718	NA	no_MHC	EQTLGEN
rs11695848	2	85692999	VAMP8	ENSG00000118640	depression_Als_noukb_included	C	2297	rs13400244	unconditioned	0.002813	0.968774	5.74412e-05	0.0197737	0.00858138	5.8735	NA	no_MHC	EQTLGEN
rs11695848	2	85692999	VAMP8	ENSG00000118640	depression_Als_noukb_included	C	2303	rs142825030	unconditioned	2.06381e-14	0.977495	4.21776e-16	0.0199743	0.00253085	31.5116	NA	no_MHC	EQTLGEN
rs11695848	2	85692999	VAMP8	ENSG00000118640	depression_Als_noukb_included	C	2297	rs142873525	unconditioned	6.55049e-07	0.973707	1.3376e-08	0.0198766	0.00641525	14.2386	NA	no_MHC	EQTLGEN
rs11695848	2	85692999	VAMP8	ENSG00000118640	depression_Als_noukb_included	C	2306	rs150679559	unconditioned	2.35553e-43	0.969131	4.82754e-45	0.0198509	0.0110183	98.1544	NA	no_MHC	EQTLGEN
rs11695848	2	85692999	VAMP8	ENSG00000118640	depression_Als_noukb_included	C	2298	rs186838326	unconditioned	6.96151e-17	0.971692	1.42175e-18	0.0198364	0.0084715	37.2036	NA	no_MHC	EQTLGEN
rs11695848	2	85692999	VAMP8	ENSG00000118640	depression_Als_noukb_included	C	2297	rs34973107	unconditioned	5.73882e-13	0.971517	1.17186e-14	0.0198296	0.00865301	28.1864	NA	no_MHC	EQTLGEN
rs11695848	2	85692999	VAMP8	ENSG00000118640	depression_Als_noukb_included	C	2306	rs3755018	unconditioned	4.88702e-06	0.976396	9.99426e-08	0.0199643	0.00363438	12.2289	NA	no_MHC	EQTLGEN
rs11695848	2	85692999	VAMP8	ENSG00000118640	depression_Als_noukb_included	C	2335	rs61191323	unconditioned	5.75345e-08	0.973002	1.19225e-09	0.020156	0.00684219	16.6709	NA	no_MHC	EQTLGEN
rs11695848	2	85692999	VAMP8	ENSG00000118640	depression_Als_noukb_included	C	2299	rs62164833	unconditioned	1.216e-07	0.970628	2.48708e-09	0.0198426	0.00952927	15.9225	NA	no_MHC	EQTLGEN
rs11695848	2	85692999	VAMP8	ENSG00000118640	depression_Als_noukb_included	C	2299	rs72838581	unconditioned	2.52517e-15	0.977416	5.15809e-17	0.0199628	0.00262112	33.6125	NA	no_MHC	EQTLGEN
rs11695848	2	85692999	VAMP8	ENSG00000118640	depression_Als_noukb_included	C	2300	rs72838587	unconditioned	4.50073e-18	0.973954	9.19639e-20	0.0198948	0.00615099	39.9423	NA	no_MHC	EQTLGEN
rs11695848	2	85692999	VAMP8	ENSG00000118640	depression_Als_noukb_included	C	2378	rs72938590	unconditioned	7.88648e-23	0.97271	1.64813e-24	0.0203209	0.00696939	50.8943	NA	no_MHC	EQTLGEN
rs11695848	2	85692999	VAMP8	ENSG00000118640	depression_Als_noukb_included	C	2300	rs74777628	unconditioned	4.09832e-19	0.971946	8.37691e-21	0.0198583	0.00819532	42.3385	NA	no_MHC	EQTLGEN
rs11695848	2	85692999	VAMP8	ENSG00000118640	depression_Als_noukb_included	C	2299	rs7557287	unconditioned	1.22835e-14	0.975914	2.50936e-16	0.0199325	0.00415397	32.0305	NA	no_MHC	EQTLGEN
rs11695848	2	85692999	VAMP8	ENSG00000118640	depression_Als_noukb_included	C	2307	rs7558180	unconditioned	0.000114086	0.97275	2.33331e-06	0.0198877	0.00724566	9.07856	NA	no_MHC	EQTLGEN
rs11695848	2	85692999	VAMP8	ENSG00000118640	depression_Als_noukb_included	C	2299	rs7563044	unconditioned	1.45954e-17	0.967229	2.98273e-19	0.0197534	0.0130174	38.7658	NA	no_MHC	EQTLGEN
rs11695848	2	85692999	VAMP8	ENSG00000118640	depression_Als_noukb_included	C	2300	rs77928258	unconditioned	1.43885e-06	0.974783	2.94034e-08	0.0199147	0.00530106	13.4517	NA	no_MHC	EQTLGEN
rs11695848	2	85692999	VAMP8	ENSG00000118640	depression_Als_noukb_included	C	2298	rs78359313	unconditioned	7.63731e-05	0.974843	1.56006e-06	0.0199078	0.005171	9.47988	NA	no_MHC	EQTLGEN
rs11695848	2	85692999	VAMP8	ENSG00000118640	depression_Als_noukb_included	C	2363	rs79509278	unconditioned	4.48808e-08	0.976392	9.25661e-10	0.0201345	0.00347391	16.9193	NA	no_MHC	EQTLGEN
rs11695848	2	85692999	VAMP8	ENSG00000118640	depression_Als_ukb_included	C	2782	unconditioned	unconditioned	0	0.974374	0	0.0236022	0.00202421	1830.72	NA	no_MHC	EQTLGEN
rs11695848	2	85692999	VAMP8	ENSG00000118640	depression_Als_ukb_included	C	2403	rs1010	unconditioned	8.76417e-174	0.977851	1.77126e-175	0.0197602	0.00238883	398.479	NA	no_MHC	EQTLGEN
rs11695848	2	85692999	VAMP8	ENSG00000118640	depression_Als_ukb_included	C	2307	rs10779966	unconditioned	2.42079e-34	0.977339	4.83576e-36	0.0195201	0.0031411	77.4038	NA	no_MHC	EQTLGEN
rs11695848	2	85692999	VAMP8	ENSG00000118640	depression_Als_ukb_included	C	2306	rs111938481	unconditioned	1.33813e-11	0.974847	2.67262e-13	0.0194647	0.00568859	25.0372	NA	no_MHC	EQTLGEN
rs11695848	2	85692999	VAMP8	ENSG00000118640	depression_Als_ukb_included	C	2307	rs112089824	unconditioned	1.09482e-20	0.976035	2.18715e-22	0.0194941	0.00447069	45.9611	NA	no_MHC	EQTLGEN
rs11695848	2	85692999	VAMP8	ENSG00000118640	depression_Als_ukb_included	C	2310	rs113105993	unconditioned	1.22263e-09	0.976574	2.44403e-11	0.0195178	0.00390803	20.5223	NA	no_MHC	EQTLGEN
rs11695848	2	85692999	VAMP8	ENSG00000118640	depression_Als_ukb_included	C	2306	rs11887443	unconditioned	8.12694e-08	0.976775	1.62317e-09	0.0195052	0.00371928	16.3255	NA	no_MHC	EQTLGEN
rs11695848	2	85692999	VAMP8	ENSG00000118640	depression_Als_ukb_included	C	2307	rs12714148	unconditioned	4.6784e-24	0.974595	9.3469e-26	0.0194653	0.00593933	53.7191	NA	no_MHC	EQTLGEN
rs11695848	2	85692999	VAMP8	ENSG00000118640	depression_Als_ukb_included	C	2306	rs13400244	unconditioned	0.00280339	0.968085	5.59913e-05	0.0193256	0.00973	5.87693	NA	no_MHC	EQTLGEN
rs11695848	2	85692999	VAMP8	ENSG00000118640	depression_Als_ukb_included	C	2312	rs142825030	unconditioned	2.06493e-14	0.978064	4.12711e-16	0.0195459	0.00238965	31.5111	NA	no_MHC	EQTLGEN
rs11695848	2	85692999	VAMP8	ENSG00000118640	depression_Als_ukb_included	C	2306	rs142873525	unconditioned	6.54808e-07	0.97338	1.30783e-08	0.0194339	0.00718586	14.2389	NA	no_MHC	EQTLGEN
rs11695848	2	85692999	VAMP8	ENSG00000118640	depression_Als_ukb_included	C	2315	rs150679559	unconditioned	2.36766e-43	0.973922	4.74371e-45	0.0195063	0.00657135	98.1493	NA	no_MHC	EQTLGEN
rs11695848	2	85692999	VAMP8	ENSG00000118640	depression_Als_ukb_included	C	2307	rs186838326	unconditioned	6.99246e-17	0.975917	1.39676e-18	0.0194895	0.00459369	37.1991	NA	no_MHC	EQTLGEN
rs11695848	2	85692999	VAMP8	ENSG00000118640	depression_Als_ukb_included	C	2306	rs34973107	unconditioned	5.66755e-13	0.95936	1.13196e-14	0.0191395	0.0215006	28.1988	NA	no_MHC	EQTLGEN
rs11695848	2	85692999	VAMP8	ENSG00000118640	depression_Als_ukb_included	C	2315	rs3755018	unconditioned	4.89658e-06	0.978357	9.78851e-08	0.0195558	0.00208252	12.227	NA	no_MHC	EQTLGEN
rs11695848	2	85692999	VAMP8	ENSG00000118640	depression_Als_ukb_included	C	2342	rs61191323	unconditioned	5.79281e-08	0.97878	1.1604e-09	0.019605	0.00161539	16.6641	NA	no_MHC	EQTLGEN
rs11695848	2	85692999	VAMP8	ENSG00000118640	depression_Als_ukb_included	C	2308	rs62164833	unconditioned	1.21661e-07	0.971098	2.44977e-09	0.0195447	0.00935664	15.922	NA	no_MHC	EQTLGEN
rs11695848	2	85692999	VAMP8	ENSG00000118640	depression_Als_ukb_included	C	2308	rs72838581	unconditioned	2.52787e-15	0.978498	5.05196e-17	0.0195534	0.00194822	33.6114	NA	no_MHC	EQTLGEN
rs11695848	2	85692999	VAMP8	ENSG00000118640	depression_Als_ukb_included	C	2309	rs72838587	unconditioned	4.51435e-18	0.976927	9.02372e-20	0.0195242	0.00354873	39.9393	NA	no_MHC	EQTLGEN
rs11695848	2	85692999	VAMP8	ENSG00000118640	depression_Als_ukb_included	C	2388	rs72938590	unconditioned	7.90214e-23	0.974515	1.60787e-24	0.019823	0.00566205	50.8923	NA	no_MHC	EQTLGEN
rs11695848	2	85692999	VAMP8	ENSG00000118640	depression_Als_ukb_included	C	2309	rs74777628	unconditioned	4.00563e-19	0.94974	8.02541e-21	0.0189971	0.0312627	42.3614	NA	no_MHC	EQTLGEN
rs11695848	2	85692999	VAMP8	ENSG00000118640	depression_Als_ukb_included	C	2308	rs7557287	unconditioned	1.23136e-14	0.978081	2.45995e-16	0.0195372	0.00238197	32.0281	NA	no_MHC	EQTLGEN
rs11695848	2	85692999	VAMP8	ENSG00000118640	depression_Als_ukb_included	C	2316	rs7558180	unconditioned	0.000114325	0.974784	2.29132e-06	0.0195312	0.00556853	9.07647	NA	no_MHC	EQTLGEN
rs11695848	2	85692999	VAMP8	ENSG00000118640	depression_Als_ukb_included	C	2308	rs7563044	unconditioned	1.4714e-17	0.975057	2.93994e-19	0.0194767	0.00546618	38.7577	NA	no_MHC	EQTLGEN
rs11695848	2	85692999	VAMP8	ENSG00000118640	depression_Als_ukb_included	C	2309	rs77928258	unconditioned	1.4251e-06	0.965491	2.85057e-08	0.0192971	0.0152108	13.4613	NA	no_MHC	EQTLGEN
rs11695848	2	85692999	VAMP8	ENSG00000118640	depression_Als_ukb_included	C	2307	rs78359313	unconditioned	7.63621e-05	0.974714	1.52564e-06	0.0194682	0.00573988	9.48002	NA	no_MHC	EQTLGEN
rs11695848	2	85692999	VAMP8	ENSG00000118640	depression_Als_ukb_included	C	2373	rs79509278	unconditioned	4.49259e-08	0.977657	9.0497e-10	0.0196909	0.00265237	16.9183	NA	no_MHC	EQTLGEN
rs11695848	2	85692999	VAMP8	ENSG00000118640	schizophrenia	C	2821	unconditioned	unconditioned	0	0.934267	0	0.0608941	0.00483844	1830.76	NA	no_MHC	EQTLGEN
rs11695848	2	85692999	VAMP8	ENSG00000118640	schizophrenia	C	2418	rs1010	unconditioned	8.50404e-174	0.948617	4.08341e-175	0.0455442	0.00583869	398.509	NA	no_MHC	EQTLGEN
rs11695848	2	85692999	VAMP8	ENSG00000118640	schizophrenia	C	2322	rs10779966	unconditioned	2.34984e-34	0.948712	1.11398e-35	0.0449689	0.00631879	77.4335	NA	no_MHC	EQTLGEN
rs11695848	2	85692999	VAMP8	ENSG00000118640	schizophrenia	C	2321	rs111938481	unconditioned	1.29851e-11	0.945978	6.15494e-13	0.0448301	0.00919181	25.0672	NA	no_MHC	EQTLGEN
rs11695848	2	85692999	VAMP8	ENSG00000118640	schizophrenia	C	2322	rs112089824	unconditioned	1.05643e-20	0.941782	5.009e-22	0.0446404	0.013578	45.9968	NA	no_MHC	EQTLGEN
rs11695848	2	85692999	VAMP8	ENSG00000118640	schizophrenia	C	2325	rs113105993	unconditioned	1.18643e-09	0.947682	5.62743e-11	0.0449426	0.00737496	20.5523	NA	no_MHC	EQTLGEN
rs11695848	2	85692999	VAMP8	ENSG00000118640	schizophrenia	C	2321	rs11887443	unconditioned	7.89812e-08	0.949286	3.74371e-09	0.0449904	0.00572344	16.3541	NA	no_MHC	EQTLGEN
rs11695848	2	85692999	VAMP8	ENSG00000118640	schizophrenia	C	2322	rs12714148	unconditioned	4.54962e-24	0.9478	2.15687e-25	0.0449257	0.00727459	53.747	NA	no_MHC	EQTLGEN
rs11695848	2	85692999	VAMP8	ENSG00000118640	schizophrenia	C	2321	rs13400244	unconditioned	0.00258074	0.891893	0.000122327	0.0422125	0.0631911	5.95968	NA	no_MHC	EQTLGEN
rs11695848	2	85692999	VAMP8	ENSG00000118640	schizophrenia	C	2327	rs142825030	unconditioned	2.00511e-14	0.949767	9.51131e-16	0.0450473	0.00518535	31.5405	NA	no_MHC	EQTLGEN
rs11695848	2	85692999	VAMP8	ENSG00000118640	schizophrenia	C	2321	rs142873525	unconditioned	6.37548e-07	0.947749	3.02198e-08	0.044916	0.00733414	14.2656	NA	no_MHC	EQTLGEN
rs11695848	2	85692999	VAMP8	ENSG00000118640	schizophrenia	C	2330	rs150679559	unconditioned	2.26596e-43	0.931911	1.07672e-44	0.0442577	0.0238318	98.1932	NA	no_MHC	EQTLGEN
rs11695848	2	85692999	VAMP8	ENSG00000118640	schizophrenia	C	2322	rs186838326	unconditioned	6.72754e-17	0.938858	3.18987e-18	0.0444994	0.016643	37.2377	NA	no_MHC	EQTLGEN
rs11695848	2	85692999	VAMP8	ENSG00000118640	schizophrenia	C	2321	rs34973107	unconditioned	5.52531e-13	0.9352	2.619e-14	0.044308	0.0204923	28.2243	NA	no_MHC	EQTLGEN
rs11695848	2	85692999	VAMP8	ENSG00000118640	schizophrenia	C	2330	rs3755018	unconditioned	4.68339e-06	0.935806	2.23101e-07	0.044559	0.0196301	12.2715	NA	no_MHC	EQTLGEN
rs11695848	2	85692999	VAMP8	ENSG00000118640	schizophrenia	C	2359	rs61191323	unconditioned	5.58446e-08	0.944511	2.66492e-09	0.0450619	0.0104271	16.7007	NA	no_MHC	EQTLGEN
rs11695848	2	85692999	VAMP8	ENSG00000118640	schizophrenia	C	2323	rs62164833	unconditioned	1.15732e-07	0.923763	5.4874e-09	0.0437676	0.0324689	15.972	NA	no_MHC	EQTLGEN
rs11695848	2	85692999	VAMP8	ENSG00000118640	schizophrenia	C	2323	rs72838581	unconditioned	2.44154e-15	0.945114	1.15774e-16	0.0448056	0.0100805	33.6461	NA	no_MHC	EQTLGEN
rs11695848	2	85692999	VAMP8	ENSG00000118640	schizophrenia	C	2324	rs72838587	unconditioned	4.37854e-18	0.947559	2.07634e-19	0.0449266	0.00751475	39.9698	NA	no_MHC	EQTLGEN
rs11695848	2	85692999	VAMP8	ENSG00000118640	schizophrenia	C	2403	rs72938590	unconditioned	7.60709e-23	0.938007	3.67803e-24	0.045336	0.0166566	50.9304	NA	no_MHC	EQTLGEN
rs11695848	2	85692999	VAMP8	ENSG00000118640	schizophrenia	C	2324	rs74777628	unconditioned	3.95329e-19	0.937122	1.87592e-20	0.0444499	0.0184284	42.3746	NA	no_MHC	EQTLGEN
rs11695848	2	85692999	VAMP8	ENSG00000118640	schizophrenia	C	2323	rs7557287	unconditioned	1.19352e-14	0.948298	5.659e-16	0.0449562	0.0067454	32.0593	NA	no_MHC	EQTLGEN
rs11695848	2	85692999	VAMP8	ENSG00000118640	schizophrenia	C	2331	rs7558180	unconditioned	0.000106347	0.906756	5.04938e-06	0.0430029	0.0501302	9.14881	NA	no_MHC	EQTLGEN
rs11695848	2	85692999	VAMP8	ENSG00000118640	schizophrenia	C	2323	rs7563044	unconditioned	1.42687e-17	0.945519	6.76558e-19	0.0448227	0.00965861	38.7885	NA	no_MHC	EQTLGEN
rs11695848	2	85692999	VAMP8	ENSG00000118640	schizophrenia	C	2324	rs77928258	unconditioned	1.38389e-06	0.937586	6.5683e-08	0.0444824	0.0179299	13.4906	NA	no_MHC	EQTLGEN
rs11695848	2	85692999	VAMP8	ENSG00000118640	schizophrenia	C	2322	rs78359313	unconditioned	7.39624e-05	0.944109	3.50688e-06	0.0447532	0.01106	9.51195	NA	no_MHC	EQTLGEN
rs11695848	2	85692999	VAMP8	ENSG00000118640	schizophrenia	C	2388	rs79509278	unconditioned	4.35051e-08	0.946771	2.08645e-09	0.0453981	0.00783062	16.9504	NA	no_MHC	EQTLGEN
rs116995524	9	137543342	COL5A1	ENSG00000130635	adhd	C	1971	unconditioned	unconditioned	4.62833e-19	0.942916	2.44775e-20	0.04986	0.00722417	42.2169	NA	no_MHC	EQTLGEN
rs116995524	9	137543342	COL5A1	ENSG00000130635	adhd	C	1884	rs116995524*	unconditioned	0.863563	0.0867026	0.0430311	0.00431798	0.00238524	0.146688	NA	no_MHC	EQTLGEN
rs116995524	9	137543342	COL5A1	ENSG00000130635	alzheimers	C	4351	unconditioned	unconditioned	1.97485e-19	0.944311	9.11778e-21	0.0435863	0.0121028	43.0686	NA	no_MHC	EQTLGEN
rs116995524	9	137543342	COL5A1	ENSG00000130635	alzheimers	C	3014	rs116995524*	unconditioned	0.123785	0.849086	0.00231216	0.015851	0.00896549	2.08921	NA	no_MHC	EQTLGEN
rs116995524	9	137543342	COL5A1	ENSG00000130635	alzheimers_noukb	C	4756	unconditioned	unconditioned	1.58057e-19	0.757075	4.90816e-20	0.235087	0.00783797	43.2913	NA	no_MHC	EQTLGEN
rs116995524	9	137543342	COL5A1	ENSG00000130635	alzheimers_noukb	C	3047	rs116995524*	unconditioned	0.111372	0.76823	0.0138394	0.0954515	0.0111069	2.19488	NA	no_MHC	EQTLGEN
rs116995524	9	137543342	COL5A1	ENSG00000130635	anxiety_cc	C	2991	unconditioned	unconditioned	1.72712e-19	0.826938	3.10224e-20	0.148509	0.0245533	43.2027	NA	no_MHC	EQTLGEN
rs116995524	9	137543342	COL5A1	ENSG00000130635	anxiety_cc	C	2555	rs116995524*	unconditioned	0.108768	0.748568	0.0152897	0.105205	0.0221688	2.21854	NA	no_MHC	EQTLGEN
rs116995524	9	137543342	COL5A1	ENSG00000130635	asd	C	3239	unconditioned	unconditioned	1.87334e-19	0.893956	1.53026e-20	0.072991	0.0330527	43.1214	NA	no_MHC	EQTLGEN
rs116995524	9	137543342	COL5A1	ENSG00000130635	asd	C	2815	rs116995524*	unconditioned	0.127846	0.788035	0.00821166	0.0505907	0.0253167	2.05693	NA	no_MHC	EQTLGEN
rs116995524	9	137543342	COL5A1	ENSG00000130635	bipolar	C	3680	unconditioned	unconditioned	1.18722e-19	0.566479	8.92318e-20	0.425759	0.00776185	43.5775	NA	no_MHC	EQTLGEN
rs116995524	9	137543342	COL5A1	ENSG00000130635	bipolar	C	2891	rs116995524*	unconditioned	0.0745894	0.504013	0.0535071	0.361551	0.00633975	2.59576	NA	no_MHC	EQTLGEN
rs116995524	9	137543342	COL5A1	ENSG00000130635	bipolar_noukb	C	3686	unconditioned	unconditioned	1.40501e-19	0.67043	6.71227e-20	0.32028	0.00929014	43.4091	NA	no_MHC	EQTLGEN
rs116995524	9	137543342	COL5A1	ENSG00000130635	bipolar_noukb	C	2898	rs116995524*	unconditioned	0.0884277	0.597634	0.0394758	0.266788	0.00767477	2.42557	NA	no_MHC	EQTLGEN
rs116995524	9	137543342	COL5A1	ENSG00000130635	depression_Als_noukb_included	C	3442	unconditioned	unconditioned	5.0025e-20	0.238669	1.59387e-19	0.760432	0.000898824	44.4418	NA	no_MHC	EQTLGEN
rs116995524	9	137543342	COL5A1	ENSG00000130635	depression_Als_noukb_included	C	2787	rs116995524*	unconditioned	0.035108	0.237067	0.0936339	0.632262	0.00192917	3.34933	NA	no_MHC	EQTLGEN
rs116995524	9	137543342	COL5A1	ENSG00000130635	depression_Als_ukb_included	C	3582	unconditioned	unconditioned	3.41616e-20	0.162883	1.75483e-19	0.836706	0.00041108	44.8232	NA	no_MHC	EQTLGEN
rs116995524	9	137543342	COL5A1	ENSG00000130635	depression_Als_ukb_included	C	2864	rs116995524*	unconditioned	0.02187	0.147722	0.106899	0.722052	0.00145774	3.82264	NA	no_MHC	EQTLGEN
rs116995524	9	137543342	COL5A1	ENSG00000130635	schizophrenia	C	3680	unconditioned	unconditioned	1.87146e-19	0.892965	2.11417e-20	0.100871	0.00616357	43.1224	NA	no_MHC	EQTLGEN
rs116995524	9	137543342	COL5A1	ENSG00000130635	schizophrenia	C	2889	rs116995524*	unconditioned	0.118008	0.797387	0.0101334	0.068466	0.00600536	2.137	NA	no_MHC	EQTLGEN
rs117088827	17	46897002	UBE2Z	ENSG00000159202	adhd	C	2354	unconditioned	unconditioned	0	0.387113	0	0.212314	0.400573	838.072	NA	no_MHC	EQTLGEN
rs117088827	17	46897002	UBE2Z	ENSG00000159202	adhd	C	1526	rs1058018	unconditioned	8.14107e-189	0.653142	4.28003e-189	0.343375	0.00348334	433.092	NA	no_MHC	EQTLGEN
rs117088827	17	46897002	UBE2Z	ENSG00000159202	adhd	C	1504	rs111498564	unconditioned	2.79669e-28	0.6457	1.46899e-28	0.339147	0.0151532	63.4439	NA	no_MHC	EQTLGEN
rs117088827	17	46897002	UBE2Z	ENSG00000159202	adhd	C	1521	rs112139969	unconditioned	0	0.626542	0	0.329716	0.0437416	749.119	NA	no_MHC	EQTLGEN
rs117088827	17	46897002	UBE2Z	ENSG00000159202	adhd	C	1505	rs11650158	unconditioned	2.32025e-19	0.650229	1.21883e-19	0.341557	0.00821389	42.9074	NA	no_MHC	EQTLGEN
rs117088827	17	46897002	UBE2Z	ENSG00000159202	adhd	C	1504	rs11658253	unconditioned	3.22819e-09	0.553096	1.69649e-09	0.290508	0.156396	19.5513	NA	no_MHC	EQTLGEN
rs117088827	17	46897002	UBE2Z	ENSG00000159202	adhd	C	1503	rs117595150	unconditioned	0.000442722	0.648114	0.000232535	0.340404	0.0108063	7.72257	NA	no_MHC	EQTLGEN
rs117088827	17	46897002	UBE2Z	ENSG00000159202	adhd	C	1504	rs117898653	unconditioned	0.00158788	0.645596	0.000834065	0.339098	0.0128832	6.44535	NA	no_MHC	EQTLGEN
rs117088827	17	46897002	UBE2Z	ENSG00000159202	adhd	C	1505	rs11871575	unconditioned	9.01789e-07	0.652394	4.73667e-07	0.342667	0.00493803	13.9189	NA	no_MHC	EQTLGEN
rs117088827	17	46897002	UBE2Z	ENSG00000159202	adhd	C	1504	rs145163606	unconditioned	1.3346e-11	0.638799	7.01037e-12	0.335522	0.0256786	25.0398	NA	no_MHC	EQTLGEN
rs117088827	17	46897002	UBE2Z	ENSG00000159202	adhd	C	1504	rs2271891	unconditioned	1.32575e-10	0.652682	6.96343e-11	0.342814	0.00450477	22.7439	NA	no_MHC	EQTLGEN
rs117088827	17	46897002	UBE2Z	ENSG00000159202	adhd	C	1512	rs4793987	unconditioned	2.47032e-126	0.65335	1.29777e-126	0.343231	0.00341933	289.221	NA	no_MHC	EQTLGEN
rs117088827	17	46897002	UBE2Z	ENSG00000159202	adhd	C	1504	rs4794017	unconditioned	4.29774e-11	0.652769	2.25737e-11	0.34286	0.00437086	23.8703	NA	no_MHC	EQTLGEN
rs117088827	17	46897002	UBE2Z	ENSG00000159202	adhd	C	1507	rs550510	unconditioned	2.37384e-124	0.652506	1.24703e-124	0.342771	0.00472295	284.656	NA	no_MHC	EQTLGEN
rs117088827	17	46897002	UBE2Z	ENSG00000159202	adhd	C	1503	rs59690998	unconditioned	4.05633e-22	0.650331	2.13054e-22	0.341571	0.00809849	49.2566	NA	no_MHC	EQTLGEN
rs117088827	17	46897002	UBE2Z	ENSG00000159202	adhd	C	1503	rs72831861	unconditioned	3.77727e-27	0.649306	1.98397e-27	0.341031	0.00966227	60.8408	NA	no_MHC	EQTLGEN
rs117088827	17	46897002	UBE2Z	ENSG00000159202	adhd	C	1531	rs79349575	unconditioned	3.23899e-27	0.65091	1.70383e-27	0.342397	0.00669352	60.9945	NA	no_MHC	EQTLGEN
rs117088827	17	46897002	UBE2Z	ENSG00000159202	adhd	C	1537	rs8082345	unconditioned	1.09779e-259	0.603472	5.82124e-260	0.319927	0.0766014	596.276	NA	no_MHC	EQTLGEN
rs117088827	17	46897002	UBE2Z	ENSG00000159202	adhd	C	1504	rs919109	unconditioned	2.06598e-12	0.647363	1.08515e-12	0.340012	0.0126251	26.9054	NA	no_MHC	EQTLGEN
rs117088827	17	46897002	UBE2Z	ENSG00000159202	alzheimers	C	3089	unconditioned	unconditioned	0	0.0871808	0	0.912691	0.000128272	839.504	NA	no_MHC	EQTLGEN
rs117088827	17	46897002	UBE2Z	ENSG00000159202	alzheimers	C	1632	rs1058018	unconditioned	1.26099e-189	0.101089	1.12114e-188	0.89878	0.000130952	434.957	NA	no_MHC	EQTLGEN
rs117088827	17	46897002	UBE2Z	ENSG00000159202	alzheimers	C	1608	rs111498564	unconditioned	4.38086e-29	0.101077	3.89501e-28	0.898668	0.000255365	65.2977	NA	no_MHC	EQTLGEN
rs117088827	17	46897002	UBE2Z	ENSG00000159202	alzheimers	C	1627	rs112139969	unconditioned	0	0.10108	0	0.898702	0.000217397	750.939	NA	no_MHC	EQTLGEN
rs117088827	17	46897002	UBE2Z	ENSG00000159202	alzheimers	C	1609	rs11650158	unconditioned	3.60524e-20	0.101059	3.2054e-19	0.89851	0.000431428	44.7693	NA	no_MHC	EQTLGEN
rs117088827	17	46897002	UBE2Z	ENSG00000159202	alzheimers	C	1608	rs11658253	unconditioned	5.89821e-10	0.101056	5.24408e-09	0.898486	0.00045794	21.2512	NA	no_MHC	EQTLGEN
rs117088827	17	46897002	UBE2Z	ENSG00000159202	alzheimers	C	1608	rs117595150	unconditioned	4.98599e-05	0.0998925	0.000443305	0.888133	0.011481	9.90629	NA	no_MHC	EQTLGEN
rs117088827	17	46897002	UBE2Z	ENSG00000159202	alzheimers	C	1608	rs117898653	unconditioned	0.00022404	0.0980105	0.00199193	0.87138	0.0283932	8.40369	NA	no_MHC	EQTLGEN
rs117088827	17	46897002	UBE2Z	ENSG00000159202	alzheimers	C	1609	rs11871575	unconditioned	1.39448e-07	0.101066	1.23983e-06	0.898575	0.000357381	15.7856	NA	no_MHC	EQTLGEN
rs117088827	17	46897002	UBE2Z	ENSG00000159202	alzheimers	C	1608	rs145163606	unconditioned	2.11255e-12	0.10106	1.87826e-11	0.898525	0.000414803	26.8831	NA	no_MHC	EQTLGEN
rs117088827	17	46897002	UBE2Z	ENSG00000159202	alzheimers	C	1608	rs2271891	unconditioned	2.05144e-11	0.101038	1.82393e-10	0.898328	0.000633757	24.6099	NA	no_MHC	EQTLGEN
rs117088827	17	46897002	UBE2Z	ENSG00000159202	alzheimers	C	1616	rs4793987	unconditioned	3.82394e-127	0.101091	3.39986e-126	0.898794	0.000115517	291.087	NA	no_MHC	EQTLGEN
rs117088827	17	46897002	UBE2Z	ENSG00000159202	alzheimers	C	1608	rs4794017	unconditioned	6.64932e-12	0.101035	5.91189e-11	0.898301	0.000663958	25.7365	NA	no_MHC	EQTLGEN
rs117088827	17	46897002	UBE2Z	ENSG00000159202	alzheimers	C	1611	rs550510	unconditioned	3.68216e-125	0.101087	3.2738e-124	0.898763	0.000149886	286.52	NA	no_MHC	EQTLGEN
rs117088827	17	46897002	UBE2Z	ENSG00000159202	alzheimers	C	1607	rs59690998	unconditioned	6.30301e-23	0.10108	5.60398e-22	0.898696	0.000224131	51.1184	NA	no_MHC	EQTLGEN
rs117088827	17	46897002	UBE2Z	ENSG00000159202	alzheimers	C	1607	rs72831861	unconditioned	5.86865e-28	0.100776	5.2178e-27	0.895992	0.00323196	62.7028	NA	no_MHC	EQTLGEN
rs117088827	17	46897002	UBE2Z	ENSG00000159202	alzheimers	C	1638	rs79349575	unconditioned	1.66729e-56	0.101068	1.48238e-55	0.898598	0.000333461	128.434	NA	no_MHC	EQTLGEN
rs117088827	17	46897002	UBE2Z	ENSG00000159202	alzheimers	C	1644	rs8082345	unconditioned	1.84296e-260	0.101086	1.63859e-259	0.898761	0.000153238	598.061	NA	no_MHC	EQTLGEN
rs117088827	17	46897002	UBE2Z	ENSG00000159202	alzheimers	C	1608	rs919109	unconditioned	3.22708e-13	0.101066	2.86918e-12	0.898572	0.00036235	28.762	NA	no_MHC	EQTLGEN
rs117088827	17	46897002	UBE2Z	ENSG00000159202	alzheimers_noukb	C	3089	unconditioned	unconditioned	0	0.0594587	0	0.940008	0.00053367	839.879	NA	no_MHC	EQTLGEN
rs117088827	17	46897002	UBE2Z	ENSG00000159202	alzheimers_noukb	C	1644	rs1058018	unconditioned	7.44795e-190	0.0596968	1.17279e-188	0.940014	0.000288845	435.483	NA	no_MHC	EQTLGEN
rs117088827	17	46897002	UBE2Z	ENSG00000159202	alzheimers_noukb	C	1619	rs111498564	unconditioned	2.58583e-29	0.0596509	4.07174e-28	0.939283	0.00106567	65.8249	NA	no_MHC	EQTLGEN
rs117088827	17	46897002	UBE2Z	ENSG00000159202	alzheimers_noukb	C	1638	rs112139969	unconditioned	0	0.0596878	0	0.939871	0.0004409	751.465	NA	no_MHC	EQTLGEN
rs117088827	17	46897002	UBE2Z	ENSG00000159202	alzheimers_noukb	C	1620	rs11650158	unconditioned	2.12899e-20	0.0596817	3.35238e-19	0.939769	0.000549406	45.2961	NA	no_MHC	EQTLGEN
rs117088827	17	46897002	UBE2Z	ENSG00000159202	alzheimers_noukb	C	1619	rs11658253	unconditioned	3.4826e-10	0.0596686	5.48382e-09	0.939561	0.000770273	21.7781	NA	no_MHC	EQTLGEN
rs117088827	17	46897002	UBE2Z	ENSG00000159202	alzheimers_noukb	C	1619	rs117595150	unconditioned	2.9421e-05	0.0595316	0.000463275	0.937407	0.00256847	10.4338	NA	no_MHC	EQTLGEN
rs117088827	17	46897002	UBE2Z	ENSG00000159202	alzheimers_noukb	C	1619	rs117898653	unconditioned	0.000130036	0.0594709	0.00204759	0.93645	0.00190184	8.9477	NA	no_MHC	EQTLGEN
rs117088827	17	46897002	UBE2Z	ENSG00000159202	alzheimers_noukb	C	1620	rs11871575	unconditioned	6.92616e-08	0.0596275	1.09062e-06	0.938916	0.00145564	16.4854	NA	no_MHC	EQTLGEN
rs117088827	17	46897002	UBE2Z	ENSG00000159202	alzheimers_noukb	C	1619	rs145163606	unconditioned	1.24654e-12	0.059624	1.96285e-11	0.93886	0.00151648	27.4106	NA	no_MHC	EQTLGEN
rs117088827	17	46897002	UBE2Z	ENSG00000159202	alzheimers_noukb	C	1619	rs2271891	unconditioned	1.21182e-11	0.0596912	1.90817e-10	0.939917	0.000391729	25.1363	NA	no_MHC	EQTLGEN
rs117088827	17	46897002	UBE2Z	ENSG00000159202	alzheimers_noukb	C	1627	rs4793987	unconditioned	2.25769e-127	0.0596781	3.55505e-126	0.939716	0.000606164	291.614	NA	no_MHC	EQTLGEN
rs117088827	17	46897002	UBE2Z	ENSG00000159202	alzheimers_noukb	C	1619	rs4794017	unconditioned	3.92797e-12	0.0596909	6.18511e-11	0.939913	0.000396019	26.2629	NA	no_MHC	EQTLGEN
rs117088827	17	46897002	UBE2Z	ENSG00000159202	alzheimers_noukb	C	1622	rs550510	unconditioned	2.17493e-125	0.0596902	3.42472e-124	0.939903	0.000406804	287.046	NA	no_MHC	EQTLGEN
rs117088827	17	46897002	UBE2Z	ENSG00000159202	alzheimers_noukb	C	1619	rs59690998	unconditioned	8.18359e-24	0.0596845	1.28862e-22	0.939811	0.000504219	53.1599	NA	no_MHC	EQTLGEN
rs117088827	17	46897002	UBE2Z	ENSG00000159202	alzheimers_noukb	C	1619	rs72831861	unconditioned	2.31945e-68	0.0596055	3.65229e-67	0.938568	0.00182657	155.734	NA	no_MHC	EQTLGEN
rs117088827	17	46897002	UBE2Z	ENSG00000159202	alzheimers_noukb	C	1649	rs79349575	unconditioned	9.84673e-57	0.0596893	1.55052e-55	0.939898	0.000412499	128.96	NA	no_MHC	EQTLGEN
rs117088827	17	46897002	UBE2Z	ENSG00000159202	alzheimers_noukb	C	1655	rs8082345	unconditioned	1.08882e-260	0.0596873	1.71453e-259	0.939871	0.000441934	598.587	NA	no_MHC	EQTLGEN
rs117088827	17	46897002	UBE2Z	ENSG00000159202	alzheimers_noukb	C	1619	rs919109	unconditioned	1.90508e-13	0.0596558	2.99981e-12	0.93936	0.000984471	29.2891	NA	no_MHC	EQTLGEN
rs117088827	17	46897002	UBE2Z	ENSG00000159202	anxiety_cc	C	2000	unconditioned	unconditioned	0	0.885167	0	0.0900114	0.0248215	837.181	NA	no_MHC	EQTLGEN
rs117088827	17	46897002	UBE2Z	ENSG00000159202	anxiety_cc	C	1284	rs1058018	unconditioned	1.14896e-188	0.921615	8.04372e-190	0.0645073	0.0138775	432.747	NA	no_MHC	EQTLGEN
rs117088827	17	46897002	UBE2Z	ENSG00000159202	anxiety_cc	C	1259	rs111498564	unconditioned	3.90194e-28	0.900697	2.71815e-29	0.0627072	0.0365962	63.1109	NA	no_MHC	EQTLGEN
rs117088827	17	46897002	UBE2Z	ENSG00000159202	anxiety_cc	C	1278	rs112139969	unconditioned	0	0.907436	0	0.063467	0.0290968	748.747	NA	no_MHC	EQTLGEN
rs117088827	17	46897002	UBE2Z	ENSG00000159202	anxiety_cc	C	1260	rs11650158	unconditioned	3.26921e-19	0.916235	2.27718e-20	0.0638009	0.0199642	42.5646	NA	no_MHC	EQTLGEN
rs117088827	17	46897002	UBE2Z	ENSG00000159202	anxiety_cc	C	1259	rs11658253	unconditioned	4.94216e-09	0.846752	3.44627e-10	0.0589516	0.0942961	19.1255	NA	no_MHC	EQTLGEN
rs117088827	17	46897002	UBE2Z	ENSG00000159202	anxiety_cc	C	1258	rs117595150	unconditioned	0.00107997	0.909081	7.51882e-05	0.0632645	0.026499	6.83082	NA	no_MHC	EQTLGEN
rs117088827	17	46897002	UBE2Z	ENSG00000159202	anxiety_cc	C	1258	rs117898653	unconditioned	0.0038335	0.904206	0.000266892	0.0629228	0.0287704	5.56398	NA	no_MHC	EQTLGEN
rs117088827	17	46897002	UBE2Z	ENSG00000159202	anxiety_cc	C	1260	rs11871575	unconditioned	1.06129e-06	0.912854	7.394e-08	0.0635749	0.0235698	13.756	NA	no_MHC	EQTLGEN
rs117088827	17	46897002	UBE2Z	ENSG00000159202	anxiety_cc	C	1258	rs145163606	unconditioned	0.00035983	0.912225	2.50517e-05	0.0634859	0.0239043	7.92988	NA	no_MHC	EQTLGEN
rs117088827	17	46897002	UBE2Z	ENSG00000159202	anxiety_cc	C	1259	rs2271891	unconditioned	1.87359e-10	0.922509	1.30468e-11	0.0642259	0.013265	22.398	NA	no_MHC	EQTLGEN
rs117088827	17	46897002	UBE2Z	ENSG00000159202	anxiety_cc	C	1267	rs4793987	unconditioned	3.48695e-126	0.922103	2.43245e-127	0.064311	0.0135855	288.877	NA	no_MHC	EQTLGEN
rs117088827	17	46897002	UBE2Z	ENSG00000159202	anxiety_cc	C	1259	rs4794017	unconditioned	6.02909e-11	0.915848	4.19884e-12	0.0637621	0.0203898	23.5318	NA	no_MHC	EQTLGEN
rs117088827	17	46897002	UBE2Z	ENSG00000159202	anxiety_cc	C	1262	rs550510	unconditioned	3.34276e-124	0.91849	2.32945e-125	0.0639886	0.0175212	284.314	NA	no_MHC	EQTLGEN
rs117088827	17	46897002	UBE2Z	ENSG00000159202	anxiety_cc	C	1259	rs59690998	unconditioned	1.25863e-22	0.917662	8.76528e-24	0.0638889	0.0184493	50.4268	NA	no_MHC	EQTLGEN
rs117088827	17	46897002	UBE2Z	ENSG00000159202	anxiety_cc	C	1259	rs72831861	unconditioned	3.55849e-67	0.914617	2.4783e-68	0.0636764	0.0217069	153.004	NA	no_MHC	EQTLGEN
rs117088827	17	46897002	UBE2Z	ENSG00000159202	anxiety_cc	C	1289	rs79349575	unconditioned	1.11212e-123	0.9198	7.79623e-125	0.0644642	0.0157361	283.112	NA	no_MHC	EQTLGEN
rs117088827	17	46897002	UBE2Z	ENSG00000159202	anxiety_cc	C	1294	rs8082345	unconditioned	1.66892e-259	0.916714	1.1751e-260	0.064528	0.0187582	595.857	NA	no_MHC	EQTLGEN
rs117088827	17	46897002	UBE2Z	ENSG00000159202	anxiety_cc	C	1259	rs919109	unconditioned	7.26167e-12	0.918018	5.05706e-13	0.0639132	0.018069	25.6484	NA	no_MHC	EQTLGEN
rs117088827	17	46897002	UBE2Z	ENSG00000159202	asd	C	2556	unconditioned	unconditioned	0	0.882083	0	0.070029	0.0478885	837.213	NA	no_MHC	EQTLGEN
rs117088827	17	46897002	UBE2Z	ENSG00000159202	asd	C	1616	rs1058018	unconditioned	1.17592e-188	0.942742	6.28778e-190	0.0504028	0.00685569	432.724	NA	no_MHC	EQTLGEN
rs117088827	17	46897002	UBE2Z	ENSG00000159202	asd	C	1592	rs111498564	unconditioned	4.05372e-28	0.93533	2.159e-29	0.0498005	0.0148697	63.0727	NA	no_MHC	EQTLGEN
rs117088827	17	46897002	UBE2Z	ENSG00000159202	asd	C	1611	rs112139969	unconditioned	0	0.920284	0	0.0492246	0.0304912	748.73	NA	no_MHC	EQTLGEN
rs117088827	17	46897002	UBE2Z	ENSG00000159202	asd	C	1593	rs11650158	unconditioned	3.32937e-19	0.933244	1.77365e-20	0.0496995	0.0170561	42.5463	NA	no_MHC	EQTLGEN
rs117088827	17	46897002	UBE2Z	ENSG00000159202	asd	C	1592	rs11658253	unconditioned	5.45431e-09	0.934506	2.905e-10	0.0497566	0.0157378	19.0269	NA	no_MHC	EQTLGEN
rs117088827	17	46897002	UBE2Z	ENSG00000159202	asd	C	1592	rs117595150	unconditioned	0.000462122	0.924408	2.46187e-05	0.0492203	0.0258853	7.67968	NA	no_MHC	EQTLGEN
rs117088827	17	46897002	UBE2Z	ENSG00000159202	asd	C	1592	rs117898653	unconditioned	0.00216267	0.916865	0.000115325	0.0488601	0.0319974	6.13641	NA	no_MHC	EQTLGEN
rs117088827	17	46897002	UBE2Z	ENSG00000159202	asd	C	1593	rs11871575	unconditioned	1.21698e-06	0.881985	6.51387e-08	0.0471374	0.070876	13.6191	NA	no_MHC	EQTLGEN
rs117088827	17	46897002	UBE2Z	ENSG00000159202	asd	C	1592	rs145163606	unconditioned	1.94278e-11	0.929423	1.03485e-12	0.049486	0.0210914	24.6643	NA	no_MHC	EQTLGEN
rs117088827	17	46897002	UBE2Z	ENSG00000159202	asd	C	1592	rs2271891	unconditioned	1.91463e-10	0.942972	1.01956e-11	0.0502074	0.00682027	22.3763	NA	no_MHC	EQTLGEN
rs117088827	17	46897002	UBE2Z	ENSG00000159202	asd	C	1600	rs4793987	unconditioned	3.56038e-126	0.941258	1.89884e-127	0.0501912	0.00855067	288.856	NA	no_MHC	EQTLGEN
rs117088827	17	46897002	UBE2Z	ENSG00000159202	asd	C	1592	rs4794017	unconditioned	6.12636e-11	0.930865	3.2632e-12	0.0495628	0.0195723	23.5158	NA	no_MHC	EQTLGEN
rs117088827	17	46897002	UBE2Z	ENSG00000159202	asd	C	1595	rs550510	unconditioned	3.27128e-124	0.898146	1.74502e-125	0.0478563	0.0539976	284.335	NA	no_MHC	EQTLGEN
rs117088827	17	46897002	UBE2Z	ENSG00000159202	asd	C	1591	rs59690998	unconditioned	5.86857e-22	0.941112	3.12465e-23	0.0500996	0.00878878	48.8873	NA	no_MHC	EQTLGEN
rs117088827	17	46897002	UBE2Z	ENSG00000159202	asd	C	1591	rs72831861	unconditioned	5.40347e-27	0.927944	2.87701e-28	0.0493846	0.0226714	60.4828	NA	no_MHC	EQTLGEN
rs117088827	17	46897002	UBE2Z	ENSG00000159202	asd	C	1621	rs79349575	unconditioned	1.55266e-55	0.941196	8.31399e-57	0.0503897	0.0084142	126.202	NA	no_MHC	EQTLGEN
rs117088827	17	46897002	UBE2Z	ENSG00000159202	asd	C	1627	rs8082345	unconditioned	1.64542e-259	0.902579	8.85516e-261	0.0485251	0.0488963	595.872	NA	no_MHC	EQTLGEN
rs117088827	17	46897002	UBE2Z	ENSG00000159202	asd	C	1592	rs919109	unconditioned	2.94686e-12	0.922933	1.56936e-13	0.0491232	0.0279443	26.5503	NA	no_MHC	EQTLGEN
rs117088827	17	46897002	UBE2Z	ENSG00000159202	bipolar	C	2447	unconditioned	unconditioned	0	0.890458	0	0.0756462	0.0338956	837.233	NA	no_MHC	EQTLGEN
rs117088827	17	46897002	UBE2Z	ENSG00000159202	bipolar	C	1556	rs1058018	unconditioned	1.18709e-188	0.952127	4.94287e-190	0.039637	0.00823634	432.714	NA	no_MHC	EQTLGEN
rs117088827	17	46897002	UBE2Z	ENSG00000159202	bipolar	C	1534	rs111498564	unconditioned	4.11819e-28	0.950603	1.70885e-29	0.0394354	0.00996167	63.057	NA	no_MHC	EQTLGEN
rs117088827	17	46897002	UBE2Z	ENSG00000159202	bipolar	C	1551	rs112139969	unconditioned	0	0.928258	0	0.0386487	0.0330931	748.724	NA	no_MHC	EQTLGEN
rs117088827	17	46897002	UBE2Z	ENSG00000159202	bipolar	C	1535	rs11650158	unconditioned	3.39501e-19	0.951498	1.40892e-20	0.0394779	0.00902386	42.5268	NA	no_MHC	EQTLGEN
rs117088827	17	46897002	UBE2Z	ENSG00000159202	bipolar	C	1534	rs11658253	unconditioned	5.53662e-09	0.948606	2.29755e-10	0.0393526	0.0120409	19.0119	NA	no_MHC	EQTLGEN
rs117088827	17	46897002	UBE2Z	ENSG00000159202	bipolar	C	1534	rs117595150	unconditioned	0.000475751	0.938401	1.97588e-05	0.0389513	0.0221524	7.65062	NA	no_MHC	EQTLGEN
rs117088827	17	46897002	UBE2Z	ENSG00000159202	bipolar	C	1534	rs117898653	unconditioned	0.00223041	0.93773	9.25877e-05	0.0389055	0.021042	6.10557	NA	no_MHC	EQTLGEN
rs117088827	17	46897002	UBE2Z	ENSG00000159202	bipolar	C	1535	rs11871575	unconditioned	1.31597e-06	0.952199	5.46192e-08	0.0395125	0.00828754	13.5409	NA	no_MHC	EQTLGEN
rs117088827	17	46897002	UBE2Z	ENSG00000159202	bipolar	C	1534	rs145163606	unconditioned	1.88317e-11	0.90121	7.82508e-13	0.0373864	0.0614033	24.6955	NA	no_MHC	EQTLGEN
rs117088827	17	46897002	UBE2Z	ENSG00000159202	bipolar	C	1534	rs2271891	unconditioned	1.94023e-10	0.955329	8.04998e-12	0.0396314	0.00503992	22.363	NA	no_MHC	EQTLGEN
rs117088827	17	46897002	UBE2Z	ENSG00000159202	bipolar	C	1542	rs4793987	unconditioned	3.60741e-126	0.953953	1.49827e-127	0.039614	0.00643288	288.843	NA	no_MHC	EQTLGEN
rs117088827	17	46897002	UBE2Z	ENSG00000159202	bipolar	C	1534	rs4794017	unconditioned	6.18735e-11	0.939897	2.56819e-12	0.0389913	0.0211116	23.5059	NA	no_MHC	EQTLGEN
rs117088827	17	46897002	UBE2Z	ENSG00000159202	bipolar	C	1537	rs550510	unconditioned	3.46351e-124	0.95165	1.43772e-125	0.0394945	0.00885525	284.278	NA	no_MHC	EQTLGEN
rs117088827	17	46897002	UBE2Z	ENSG00000159202	bipolar	C	1533	rs59690998	unconditioned	5.93733e-22	0.951983	2.46308e-23	0.0394841	0.00853302	48.8756	NA	no_MHC	EQTLGEN
rs117088827	17	46897002	UBE2Z	ENSG00000159202	bipolar	C	1533	rs72831861	unconditioned	5.50104e-27	0.945305	2.28208e-28	0.0392001	0.0154951	60.4649	NA	no_MHC	EQTLGEN
rs117088827	17	46897002	UBE2Z	ENSG00000159202	bipolar	C	1561	rs79349575	unconditioned	4.739e-27	0.952356	1.9738e-28	0.0396578	0.00798585	60.614	NA	no_MHC	EQTLGEN
rs117088827	17	46897002	UBE2Z	ENSG00000159202	bipolar	C	1567	rs8082345	unconditioned	1.71689e-259	0.943115	7.18377e-261	0.0394442	0.0174404	595.829	NA	no_MHC	EQTLGEN
rs117088827	17	46897002	UBE2Z	ENSG00000159202	bipolar	C	1534	rs919109	unconditioned	3.02079e-12	0.946388	1.25349e-13	0.0392565	0.0143553	26.5255	NA	no_MHC	EQTLGEN
rs117088827	17	46897002	UBE2Z	ENSG00000159202	bipolar_noukb	C	2461	unconditioned	unconditioned	0	0.895041	0	0.0734359	0.0315227	837.228	NA	no_MHC	EQTLGEN
rs117088827	17	46897002	UBE2Z	ENSG00000159202	bipolar_noukb	C	1558	rs1058018	unconditioned	1.18704e-188	0.952075	4.88651e-190	0.0391841	0.00874141	432.715	NA	no_MHC	EQTLGEN
rs117088827	17	46897002	UBE2Z	ENSG00000159202	bipolar_noukb	C	1536	rs111498564	unconditioned	4.12012e-28	0.951042	1.69019e-29	0.0390044	0.00995323	63.0565	NA	no_MHC	EQTLGEN
rs117088827	17	46897002	UBE2Z	ENSG00000159202	bipolar_noukb	C	1553	rs112139969	unconditioned	0	0.934564	0	0.0384554	0.0269805	748.717	NA	no_MHC	EQTLGEN
rs117088827	17	46897002	UBE2Z	ENSG00000159202	bipolar_noukb	C	1537	rs11650158	unconditioned	3.39239e-19	0.950764	1.39184e-20	0.0389981	0.0102377	42.5276	NA	no_MHC	EQTLGEN
rs117088827	17	46897002	UBE2Z	ENSG00000159202	bipolar_noukb	C	1536	rs11658253	unconditioned	5.52273e-09	0.946227	2.26587e-10	0.0388069	0.0149657	19.0144	NA	no_MHC	EQTLGEN
rs117088827	17	46897002	UBE2Z	ENSG00000159202	bipolar_noukb	C	1536	rs117595150	unconditioned	0.000476275	0.939434	1.95538e-05	0.0385475	0.0215223	7.64952	NA	no_MHC	EQTLGEN
rs117088827	17	46897002	UBE2Z	ENSG00000159202	bipolar_noukb	C	1536	rs117898653	unconditioned	0.00223114	0.938036	9.15663e-05	0.038476	0.0211648	6.10524	NA	no_MHC	EQTLGEN
rs117088827	17	46897002	UBE2Z	ENSG00000159202	bipolar_noukb	C	1537	rs11871575	unconditioned	1.31665e-06	0.952692	5.40249e-08	0.0390827	0.00822382	13.5404	NA	no_MHC	EQTLGEN
rs117088827	17	46897002	UBE2Z	ENSG00000159202	bipolar_noukb	C	1536	rs145163606	unconditioned	1.91768e-11	0.91772	7.87416e-13	0.0376378	0.0446418	24.6773	NA	no_MHC	EQTLGEN
rs117088827	17	46897002	UBE2Z	ENSG00000159202	bipolar_noukb	C	1536	rs2271891	unconditioned	1.94097e-10	0.955698	7.96139e-12	0.0391953	0.0051071	22.3627	NA	no_MHC	EQTLGEN
rs117088827	17	46897002	UBE2Z	ENSG00000159202	bipolar_noukb	C	1544	rs4793987	unconditioned	3.60866e-126	0.954278	1.48177e-127	0.0391776	0.00654426	288.842	NA	no_MHC	EQTLGEN
rs117088827	17	46897002	UBE2Z	ENSG00000159202	bipolar_noukb	C	1536	rs4794017	unconditioned	6.19219e-11	0.940636	2.54093e-12	0.0385776	0.0207864	23.5051	NA	no_MHC	EQTLGEN
rs117088827	17	46897002	UBE2Z	ENSG00000159202	bipolar_noukb	C	1539	rs550510	unconditioned	3.46639e-124	0.952431	1.42253e-125	0.039077	0.00849168	284.277	NA	no_MHC	EQTLGEN
rs117088827	17	46897002	UBE2Z	ENSG00000159202	bipolar_noukb	C	1535	rs59690998	unconditioned	5.93998e-22	0.952411	2.43612e-23	0.039052	0.00853684	48.8752	NA	no_MHC	EQTLGEN
rs117088827	17	46897002	UBE2Z	ENSG00000159202	bipolar_noukb	C	1535	rs72831861	unconditioned	5.50792e-27	0.946479	2.25892e-28	0.0388025	0.0147189	60.4636	NA	no_MHC	EQTLGEN
rs117088827	17	46897002	UBE2Z	ENSG00000159202	bipolar_noukb	C	1563	rs79349575	unconditioned	4.74023e-27	0.952603	1.95164e-28	0.0392122	0.00818515	60.6137	NA	no_MHC	EQTLGEN
rs117088827	17	46897002	UBE2Z	ENSG00000159202	bipolar_noukb	C	1569	rs8082345	unconditioned	1.72047e-259	0.945054	7.11235e-261	0.0390522	0.0158935	595.827	NA	no_MHC	EQTLGEN
rs117088827	17	46897002	UBE2Z	ENSG00000159202	bipolar_noukb	C	1536	rs919109	unconditioned	3.02211e-12	0.946797	1.23976e-13	0.0388259	0.0143773	26.5251	NA	no_MHC	EQTLGEN
rs117088827	17	46897002	UBE2Z	ENSG00000159202	depression_Als_noukb_included	C	2391	unconditioned	unconditioned	0	0.596059	0	0.402084	0.0018574	837.636	NA	no_MHC	EQTLGEN
rs117088827	17	46897002	UBE2Z	ENSG00000159202	depression_Als_noukb_included	C	1535	rs1058018	unconditioned	6.78939e-189	0.544548	4.30383e-189	0.345082	0.11037	433.273	NA	no_MHC	EQTLGEN
rs117088827	17	46897002	UBE2Z	ENSG00000159202	depression_Als_noukb_included	C	1513	rs111498564	unconditioned	2.6758e-28	0.617647	1.63737e-28	0.377945	0.00440795	63.4881	NA	no_MHC	EQTLGEN
rs117088827	17	46897002	UBE2Z	ENSG00000159202	depression_Als_noukb_included	C	1530	rs112139969	unconditioned	0	0.611417	0	0.386548	0.00203511	749.142	NA	no_MHC	EQTLGEN
rs117088827	17	46897002	UBE2Z	ENSG00000159202	depression_Als_noukb_included	C	1514	rs11650158	unconditioned	2.0662e-19	0.579082	1.26708e-19	0.355051	0.0658663	43.0234	NA	no_MHC	EQTLGEN
rs117088827	17	46897002	UBE2Z	ENSG00000159202	depression_Als_noukb_included	C	1513	rs11658253	unconditioned	3.56085e-09	0.610092	2.17902e-09	0.373322	0.0165861	19.4533	NA	no_MHC	EQTLGEN
rs117088827	17	46897002	UBE2Z	ENSG00000159202	depression_Als_noukb_included	C	1513	rs117595150	unconditioned	0.000313691	0.611841	0.000191955	0.374386	0.0132675	8.0671	NA	no_MHC	EQTLGEN
rs117088827	17	46897002	UBE2Z	ENSG00000159202	depression_Als_noukb_included	C	1513	rs117898653	unconditioned	0.00146497	0.610195	0.00089647	0.373386	0.0140579	6.52592	NA	no_MHC	EQTLGEN
rs117088827	17	46897002	UBE2Z	ENSG00000159202	depression_Als_noukb_included	C	1514	rs11871575	unconditioned	8.38582e-07	0.60677	5.13196e-07	0.37131	0.0219193	13.9916	NA	no_MHC	EQTLGEN
rs117088827	17	46897002	UBE2Z	ENSG00000159202	depression_Als_noukb_included	C	1513	rs145163606	unconditioned	1.28904e-11	0.616876	7.88788e-12	0.377473	0.00565124	25.0745	NA	no_MHC	EQTLGEN
rs117088827	17	46897002	UBE2Z	ENSG00000159202	depression_Als_noukb_included	C	1513	rs2271891	unconditioned	1.24272e-10	0.611896	7.60463e-11	0.374426	0.0136785	22.8085	NA	no_MHC	EQTLGEN
rs117088827	17	46897002	UBE2Z	ENSG00000159202	depression_Als_noukb_included	C	1521	rs4793987	unconditioned	2.33944e-126	0.618641	1.43163e-126	0.378579	0.00278045	289.276	NA	no_MHC	EQTLGEN
rs117088827	17	46897002	UBE2Z	ENSG00000159202	depression_Als_noukb_included	C	1513	rs4794017	unconditioned	4.03582e-11	0.613072	2.46964e-11	0.375146	0.0117826	23.9332	NA	no_MHC	EQTLGEN
rs117088827	17	46897002	UBE2Z	ENSG00000159202	depression_Als_noukb_included	C	1516	rs550510	unconditioned	2.21829e-124	0.609494	1.35751e-124	0.37297	0.017536	284.724	NA	no_MHC	EQTLGEN
rs117088827	17	46897002	UBE2Z	ENSG00000159202	depression_Als_noukb_included	C	1512	rs59690998	unconditioned	3.83833e-22	0.615436	2.34872e-22	0.376584	0.00798009	49.3118	NA	no_MHC	EQTLGEN
rs117088827	17	46897002	UBE2Z	ENSG00000159202	depression_Als_noukb_included	C	1512	rs72831861	unconditioned	3.58293e-27	0.615679	2.19244e-27	0.376733	0.00758831	60.8936	NA	no_MHC	EQTLGEN
rs117088827	17	46897002	UBE2Z	ENSG00000159202	depression_Als_noukb_included	C	1540	rs79349575	unconditioned	3.03233e-27	0.609382	1.93115e-27	0.388085	0.00253342	61.0605	NA	no_MHC	EQTLGEN
rs117088827	17	46897002	UBE2Z	ENSG00000159202	depression_Als_noukb_included	C	1546	rs8082345	unconditioned	1.10404e-259	0.606445	7.10844e-260	0.390459	0.00309617	596.271	NA	no_MHC	EQTLGEN
rs117088827	17	46897002	UBE2Z	ENSG00000159202	depression_Als_noukb_included	C	1513	rs919109	unconditioned	1.96711e-12	0.616274	1.20371e-12	0.3771	0.0066259	26.9545	NA	no_MHC	EQTLGEN
rs117088827	17	46897002	UBE2Z	ENSG00000159202	depression_Als_ukb_included	C	2445	unconditioned	unconditioned	0	0.629292	0	0.369383	0.0013246	837.584	NA	no_MHC	EQTLGEN
rs117088827	17	46897002	UBE2Z	ENSG00000159202	depression_Als_ukb_included	C	1545	rs1058018	unconditioned	6.69837e-189	0.537202	3.66022e-189	0.293377	0.169421	433.287	NA	no_MHC	EQTLGEN
rs117088827	17	46897002	UBE2Z	ENSG00000159202	depression_Als_ukb_included	C	1523	rs111498564	unconditioned	2.8078e-28	0.648067	1.51365e-28	0.349363	0.00257031	63.44	NA	no_MHC	EQTLGEN
rs117088827	17	46897002	UBE2Z	ENSG00000159202	depression_Als_ukb_included	C	1540	rs112139969	unconditioned	0	0.646827	0	0.351312	0.00186163	749.085	NA	no_MHC	EQTLGEN
rs117088827	17	46897002	UBE2Z	ENSG00000159202	depression_Als_ukb_included	C	1524	rs11650158	unconditioned	2.27731e-19	0.638266	1.22833e-19	0.344249	0.0174845	42.9261	NA	no_MHC	EQTLGEN
rs117088827	17	46897002	UBE2Z	ENSG00000159202	depression_Als_ukb_included	C	1523	rs11658253	unconditioned	3.68303e-09	0.631026	1.98563e-09	0.340176	0.028798	19.4195	NA	no_MHC	EQTLGEN
rs117088827	17	46897002	UBE2Z	ENSG00000159202	depression_Als_ukb_included	C	1523	rs117595150	unconditioned	0.000324045	0.633574	0.000174691	0.341532	0.0243954	8.03463	NA	no_MHC	EQTLGEN
rs117088827	17	46897002	UBE2Z	ENSG00000159202	depression_Als_ukb_included	C	1523	rs117898653	unconditioned	0.0014804	0.621843	0.000798129	0.335215	0.0406635	6.51545	NA	no_MHC	EQTLGEN
rs117088827	17	46897002	UBE2Z	ENSG00000159202	depression_Als_ukb_included	C	1524	rs11871575	unconditioned	8.86429e-07	0.641411	4.77874e-07	0.345772	0.0128161	13.9361	NA	no_MHC	EQTLGEN
rs117088827	17	46897002	UBE2Z	ENSG00000159202	depression_Als_ukb_included	C	1523	rs145163606	unconditioned	1.33795e-11	0.640245	7.21299e-12	0.345146	0.0146096	25.0373	NA	no_MHC	EQTLGEN
rs117088827	17	46897002	UBE2Z	ENSG00000159202	depression_Als_ukb_included	C	1523	rs2271891	unconditioned	1.31448e-10	0.647257	7.08621e-11	0.348926	0.00381683	22.7524	NA	no_MHC	EQTLGEN
rs117088827	17	46897002	UBE2Z	ENSG00000159202	depression_Als_ukb_included	C	1531	rs4793987	unconditioned	2.45096e-126	0.648099	1.32136e-126	0.349401	0.0024991	289.229	NA	no_MHC	EQTLGEN
rs117088827	17	46897002	UBE2Z	ENSG00000159202	depression_Als_ukb_included	C	1523	rs4794017	unconditioned	4.17365e-11	0.634037	2.25011e-11	0.3418	0.0241628	23.8996	NA	no_MHC	EQTLGEN
rs117088827	17	46897002	UBE2Z	ENSG00000159202	depression_Als_ukb_included	C	1526	rs550510	unconditioned	2.32985e-124	0.640057	1.25607e-124	0.345054	0.0148887	284.675	NA	no_MHC	EQTLGEN
rs117088827	17	46897002	UBE2Z	ENSG00000159202	depression_Als_ukb_included	C	1522	rs59690998	unconditioned	4.00588e-22	0.642319	2.15951e-22	0.346253	0.0114279	49.2691	NA	no_MHC	EQTLGEN
rs117088827	17	46897002	UBE2Z	ENSG00000159202	depression_Als_ukb_included	C	1522	rs72831861	unconditioned	3.76577e-27	0.647028	2.03007e-27	0.348798	0.0041742	60.8438	NA	no_MHC	EQTLGEN
rs117088827	17	46897002	UBE2Z	ENSG00000159202	depression_Als_ukb_included	C	1550	rs79349575	unconditioned	3.21093e-27	0.645273	1.75477e-27	0.352639	0.00208816	61.0032	NA	no_MHC	EQTLGEN
rs117088827	17	46897002	UBE2Z	ENSG00000159202	depression_Als_ukb_included	C	1556	rs8082345	unconditioned	1.17292e-259	0.644127	6.45386e-260	0.354423	0.00144928	596.21	NA	no_MHC	EQTLGEN
rs117088827	17	46897002	UBE2Z	ENSG00000159202	depression_Als_ukb_included	C	1523	rs919109	unconditioned	2.06076e-12	0.645577	1.11093e-12	0.348016	0.0064076	26.9079	NA	no_MHC	EQTLGEN
rs117088827	17	46897002	UBE2Z	ENSG00000159202	schizophrenia	C	2475	unconditioned	unconditioned	0	0.41288	0	0.584763	0.00235692	838.001	NA	no_MHC	EQTLGEN
rs117088827	17	46897002	UBE2Z	ENSG00000159202	schizophrenia	C	1559	rs1058018	unconditioned	5.42164e-189	0.434854	5.15017e-189	0.412928	0.152219	433.498	NA	no_MHC	EQTLGEN
rs117088827	17	46897002	UBE2Z	ENSG00000159202	schizophrenia	C	1537	rs111498564	unconditioned	2.26436e-28	0.522684	2.03785e-28	0.470392	0.00692378	63.6551	NA	no_MHC	EQTLGEN
rs117088827	17	46897002	UBE2Z	ENSG00000159202	schizophrenia	C	1554	rs112139969	unconditioned	0	0.511356	0	0.483181	0.00546239	749.32	NA	no_MHC	EQTLGEN
rs117088827	17	46897002	UBE2Z	ENSG00000159202	schizophrenia	C	1538	rs11650158	unconditioned	9.97278e-20	0.2795	9.03898e-20	0.252862	0.467638	43.7518	NA	no_MHC	EQTLGEN
rs117088827	17	46897002	UBE2Z	ENSG00000159202	schizophrenia	C	1537	rs11658253	unconditioned	3.04416e-09	0.521565	2.73966e-09	0.469385	0.00905016	19.61	NA	no_MHC	EQTLGEN
rs117088827	17	46897002	UBE2Z	ENSG00000159202	schizophrenia	C	1537	rs117595150	unconditioned	0.000255675	0.504307	0.000230105	0.45383	0.0413773	8.2716	NA	no_MHC	EQTLGEN
rs117088827	17	46897002	UBE2Z	ENSG00000159202	schizophrenia	C	1537	rs117898653	unconditioned	0.00114706	0.482242	0.00103235	0.433933	0.0816455	6.77055	NA	no_MHC	EQTLGEN
rs117088827	17	46897002	UBE2Z	ENSG00000159202	schizophrenia	C	1538	rs11871575	unconditioned	7.24075e-07	0.523917	6.51647e-07	0.471506	0.00457533	14.1384	NA	no_MHC	EQTLGEN
rs117088827	17	46897002	UBE2Z	ENSG00000159202	schizophrenia	C	1537	rs145163606	unconditioned	1.09014e-11	0.521699	9.81093e-12	0.469505	0.00879626	25.2421	NA	no_MHC	EQTLGEN
rs117088827	17	46897002	UBE2Z	ENSG00000159202	schizophrenia	C	1537	rs2271891	unconditioned	1.06599e-10	0.524872	9.59352e-11	0.472361	0.0027664	22.9619	NA	no_MHC	EQTLGEN
rs117088827	17	46897002	UBE2Z	ENSG00000159202	schizophrenia	C	1545	rs4793987	unconditioned	1.96659e-126	0.520052	1.77047e-126	0.468178	0.0117706	289.449	NA	no_MHC	EQTLGEN
rs117088827	17	46897002	UBE2Z	ENSG00000159202	schizophrenia	C	1537	rs4794017	unconditioned	3.43087e-11	0.521169	3.08769e-11	0.469029	0.00980201	24.0956	NA	no_MHC	EQTLGEN
rs117088827	17	46897002	UBE2Z	ENSG00000159202	schizophrenia	C	1540	rs550510	unconditioned	1.87933e-124	0.516378	1.6915e-124	0.46475	0.0188723	284.89	NA	no_MHC	EQTLGEN
rs117088827	17	46897002	UBE2Z	ENSG00000159202	schizophrenia	C	1536	rs59690998	unconditioned	3.26719e-22	0.523856	2.94032e-22	0.471442	0.00470167	49.4729	NA	no_MHC	EQTLGEN
rs117088827	17	46897002	UBE2Z	ENSG00000159202	schizophrenia	C	1536	rs72831861	unconditioned	3.03823e-27	0.522096	2.73427e-27	0.469855	0.00804878	61.0585	NA	no_MHC	EQTLGEN
rs117088827	17	46897002	UBE2Z	ENSG00000159202	schizophrenia	C	1564	rs79349575	unconditioned	2.50441e-27	0.50329	2.41203e-27	0.484714	0.0119959	61.2517	NA	no_MHC	EQTLGEN
rs117088827	17	46897002	UBE2Z	ENSG00000159202	schizophrenia	C	1570	rs8082345	unconditioned	9.23031e-260	0.507038	8.92119e-260	0.490055	0.00290717	596.45	NA	no_MHC	EQTLGEN
rs117088827	17	46897002	UBE2Z	ENSG00000159202	schizophrenia	C	1537	rs919109	unconditioned	1.64301e-12	0.514742	1.47872e-12	0.463249	0.0220087	27.1345	NA	no_MHC	EQTLGEN
rs117163044	19	38950531	SPINT2	ENSG00000167642	adhd	C	2538	unconditioned	unconditioned	2.46536e-200	0.881434	2.73056e-201	0.097604	0.0209617	459.615	NA	no_MHC	EQTLGEN
rs117163044	19	38950531	SPINT2	ENSG00000167642	alzheimers	C	3483	unconditioned	unconditioned	2.80567e-200	0.966481	9.21312e-202	0.0317351	0.00178392	459.485	NA	no_MHC	EQTLGEN
rs117163044	19	38950531	SPINT2	ENSG00000167642	alzheimers_noukb	C	3553	unconditioned	unconditioned	2.53189e-200	0.864343	3.81838e-201	0.130348	0.00530932	459.588	NA	no_MHC	EQTLGEN
rs117163044	19	38950531	SPINT2	ENSG00000167642	anxiety_cc	C	2223	unconditioned	unconditioned	2.04098e-200	0.708988	2.60511e-201	0.0902945	0.200717	459.804	NA	no_MHC	EQTLGEN
rs117163044	19	38950531	SPINT2	ENSG00000167642	asd	C	2838	unconditioned	unconditioned	2.55647e-200	0.897758	2.7013e-201	0.0948545	0.00738706	459.578	NA	no_MHC	EQTLGEN
rs117163044	19	38950531	SPINT2	ENSG00000167642	bipolar	C	2722	unconditioned	unconditioned	1.53923e-200	0.54859	1.25293e-200	0.446547	0.00486362	460.086	NA	no_MHC	EQTLGEN
rs117163044	19	38950531	SPINT2	ENSG00000167642	bipolar_noukb	C	2720	unconditioned	unconditioned	1.42125e-200	0.50656	1.37174e-200	0.488909	0.00453157	460.165	NA	no_MHC	EQTLGEN
rs117163044	19	38950531	SPINT2	ENSG00000167642	depression_Als_noukb_included	C	2657	unconditioned	unconditioned	2.70208e-200	0.963432	9.41251e-202	0.0335574	0.00301066	459.523	NA	no_MHC	EQTLGEN
rs117163044	19	38950531	SPINT2	ENSG00000167642	depression_Als_ukb_included	C	2719	unconditioned	unconditioned	2.68955e-200	0.959189	1.08911e-201	0.0388396	0.00197089	459.528	NA	no_MHC	EQTLGEN
rs117163044	19	38950531	SPINT2	ENSG00000167642	schizophrenia	C	2728	unconditioned	unconditioned	1.18514e-200	0.422382	1.61414e-200	0.575274	0.00234324	460.347	NA	no_MHC	EQTLGEN
rs11716402	3	52913939	ITIH4	ENSG00000055955	adhd	C	1910	unconditioned	unconditioned	0	0.962479	0	0.02858	0.00894101	2143.49	NA	no_MHC	EQTLGEN
rs11716402	3	52913939	ITIH4	ENSG00000055955	adhd	C	894	rs113071416	unconditioned	3.61432e-77	0.963201	6.53983e-79	0.017409	0.0193905	176.014	NA	no_MHC	EQTLGEN
rs11716402	3	52913939	ITIH4	ENSG00000055955	adhd	C	808	rs114199672	unconditioned	3.48836e-17	0.970418	5.71088e-19	0.0158732	0.0137091	37.8945	NA	no_MHC	EQTLGEN
rs11716402	3	52913939	ITIH4	ENSG00000055955	adhd	C	806	rs11715660	unconditioned	0.00093395	0.954379	1.52706e-05	0.0155755	0.0290965	6.97609	NA	no_MHC	EQTLGEN
rs11716402	3	52913939	ITIH4	ENSG00000055955	adhd	C	913	rs12492391	unconditioned	4.70669e-36	0.977479	8.06099e-38	0.0167352	0.0057859	81.3441	NA	no_MHC	EQTLGEN
rs11716402	3	52913939	ITIH4	ENSG00000055955	adhd	C	827	rs12630183	unconditioned	1.93088e-19	0.977803	3.18264e-21	0.0161109	0.00608607	43.0911	NA	no_MHC	EQTLGEN
rs11716402	3	52913939	ITIH4	ENSG00000055955	adhd	C	823	rs12637632	unconditioned	3.9045e-22	0.979013	6.43106e-24	0.0161203	0.00486701	49.2947	NA	no_MHC	EQTLGEN
rs11716402	3	52913939	ITIH4	ENSG00000055955	adhd	C	834	rs13083728	unconditioned	7.5716e-26	0.975451	1.25547e-27	0.0161659	0.00838327	57.8428	NA	no_MHC	EQTLGEN
rs11716402	3	52913939	ITIH4	ENSG00000055955	adhd	C	984	rs13089969	unconditioned	2.21682e-83	0.974397	4.01339e-85	0.0176327	0.00797032	190.318	NA	no_MHC	EQTLGEN
rs11716402	3	52913939	ITIH4	ENSG00000055955	adhd	C	832	rs1319202	unconditioned	9.20365e-06	0.976358	1.52185e-07	0.0161368	0.00749573	11.5959	NA	no_MHC	EQTLGEN
rs11716402	3	52913939	ITIH4	ENSG00000055955	adhd	C	807	rs142052001	unconditioned	6.29534e-17	0.973247	1.03002e-18	0.0159131	0.0108399	37.3041	NA	no_MHC	EQTLGEN
rs11716402	3	52913939	ITIH4	ENSG00000055955	adhd	C	811	rs146947502	unconditioned	1.73265e-138	0.966996	2.84466e-140	0.015859	0.017145	317.207	NA	no_MHC	EQTLGEN
rs11716402	3	52913939	ITIH4	ENSG00000055955	adhd	C	806	rs146986877	unconditioned	3.66667e-12	0.973993	5.99521e-14	0.0159152	0.0100918	26.3317	NA	no_MHC	EQTLGEN
rs11716402	3	52913939	ITIH4	ENSG00000055955	adhd	C	809	rs149827784	unconditioned	4.40191e-51	0.963139	7.21792e-53	0.0157718	0.021089	115.95	NA	no_MHC	EQTLGEN
rs11716402	3	52913939	ITIH4	ENSG00000055955	adhd	C	806	rs183167042	unconditioned	2.0653e-44	0.923102	3.37688e-46	0.0150314	0.0618661	100.588	NA	no_MHC	EQTLGEN
rs11716402	3	52913939	ITIH4	ENSG00000055955	adhd	C	813	rs188357308	unconditioned	1.51542e-76	0.941379	2.50924e-78	0.0155443	0.0430764	174.581	NA	no_MHC	EQTLGEN
rs11716402	3	52913939	ITIH4	ENSG00000055955	adhd	C	807	rs189791107	unconditioned	8.24494e-21	0.96333	1.34864e-22	0.0157364	0.020934	46.2447	NA	no_MHC	EQTLGEN
rs11716402	3	52913939	ITIH4	ENSG00000055955	adhd	C	878	rs2581818	unconditioned	6.76954e-40	0.947279	1.22032e-41	0.0170405	0.0356804	90.191	NA	no_MHC	EQTLGEN
rs11716402	3	52913939	ITIH4	ENSG00000055955	adhd	C	810	rs34882225	unconditioned	1.42501e-19	0.974769	2.33453e-21	0.0159599	0.0092713	43.3949	NA	no_MHC	EQTLGEN
rs11716402	3	52913939	ITIH4	ENSG00000055955	adhd	C	807	rs35240333	unconditioned	2.35223e-80	0.977101	3.84769e-82	0.0159761	0.00692273	183.351	NA	no_MHC	EQTLGEN
rs11716402	3	52913939	ITIH4	ENSG00000055955	adhd	C	807	rs35415671	unconditioned	8.39441e-05	0.957097	1.37322e-06	0.0156297	0.0271881	9.38536	NA	no_MHC	EQTLGEN
rs11716402	3	52913939	ITIH4	ENSG00000055955	adhd	C	827	rs409803	unconditioned	3.98946e-41	0.971606	6.61262e-43	0.0160923	0.0123015	93.0223	NA	no_MHC	EQTLGEN
rs11716402	3	52913939	ITIH4	ENSG00000055955	adhd	C	822	rs4290797	unconditioned	1.05814e-11	0.978821	1.7389e-13	0.0160803	0.00509833	25.2719	NA	no_MHC	EQTLGEN
rs11716402	3	52913939	ITIH4	ENSG00000055955	adhd	C	847	rs4687545	unconditioned	2.16814e-76	0.975013	3.61104e-78	0.0162301	0.00875714	174.223	NA	no_MHC	EQTLGEN
rs11716402	3	52913939	ITIH4	ENSG00000055955	adhd	C	807	rs56238537	unconditioned	7.49685e-13	0.968194	1.22701e-14	0.0158305	0.0159755	27.9191	NA	no_MHC	EQTLGEN
rs11716402	3	52913939	ITIH4	ENSG00000055955	adhd	C	818	rs60520044	unconditioned	8.97084e-31	0.970385	1.4745e-32	0.0159361	0.013679	69.1862	NA	no_MHC	EQTLGEN
rs11716402	3	52913939	ITIH4	ENSG00000055955	adhd	C	855	rs6772191	unconditioned	7.49355e-54	0.972869	1.26726e-55	0.0164418	0.0106891	122.326	NA	no_MHC	EQTLGEN
rs11716402	3	52913939	ITIH4	ENSG00000055955	adhd	C	839	rs6792369	unconditioned	1.17562e-12	0.976696	1.95002e-14	0.0161935	0.0071109	27.4692	NA	no_MHC	EQTLGEN
rs11716402	3	52913939	ITIH4	ENSG00000055955	adhd	C	808	rs77058023	unconditioned	3.54282e-122	0.971816	5.79951e-124	0.0158961	0.0122881	279.65	NA	no_MHC	EQTLGEN
rs11716402	3	52913939	ITIH4	ENSG00000055955	adhd	C	810	rs77737939	unconditioned	1.10875e-126	0.947455	1.81949e-128	0.015511	0.0370337	290.022	NA	no_MHC	EQTLGEN
rs11716402	3	52913939	ITIH4	ENSG00000055955	adhd	C	821	rs78124578	unconditioned	2.10147e-17	0.944148	3.47265e-19	0.0155616	0.0402904	38.4013	NA	no_MHC	EQTLGEN
rs11716402	3	52913939	ITIH4	ENSG00000055955	adhd	C	806	rs79914724	unconditioned	0.00276747	0.91506	4.52497e-05	0.0148945	0.067233	5.88982	NA	no_MHC	EQTLGEN
rs11716402	3	52913939	ITIH4	ENSG00000055955	adhd	C	910	rs9825679	unconditioned	5.00574e-16	0.977178	8.60735e-18	0.0167965	0.00602582	35.2308	NA	no_MHC	EQTLGEN
rs11716402	3	52913939	ITIH4	ENSG00000055955	adhd	C	807	rs9856575	unconditioned	5.88513e-149	0.961102	9.63671e-151	0.0157145	0.0231839	341.313	NA	no_MHC	EQTLGEN
rs11716402	3	52913939	ITIH4	ENSG00000055955	adhd	C	807	rs9856895	unconditioned	1.9499e-20	0.967358	3.1898e-22	0.015808	0.0168341	45.3839	NA	no_MHC	EQTLGEN
rs11716402	3	52913939	ITIH4	ENSG00000055955	alzheimers	C	3224	unconditioned	unconditioned	0	0.971932	0	0.0257501	0.00231755	2142.69	NA	no_MHC	EQTLGEN
rs11716402	3	52913939	ITIH4	ENSG00000055955	alzheimers	C	974	rs113071416	unconditioned	3.72179e-77	0.991488	1.64685e-79	0.0043831	0.00412913	175.985	NA	no_MHC	EQTLGEN
rs11716402	3	52913939	ITIH4	ENSG00000055955	alzheimers	C	881	rs114199672	unconditioned	3.56829e-17	0.992605	1.41095e-19	0.00392142	0.00347324	37.8719	NA	no_MHC	EQTLGEN
rs11716402	3	52913939	ITIH4	ENSG00000055955	alzheimers	C	880	rs11715660	unconditioned	9.37376e-06	0.990815	3.70644e-08	0.00391248	0.00526265	11.5776	NA	no_MHC	EQTLGEN
rs11716402	3	52913939	ITIH4	ENSG00000055955	alzheimers	C	990	rs12492391	unconditioned	4.75151e-36	0.986785	2.0877e-38	0.00432681	0.00888784	81.3346	NA	no_MHC	EQTLGEN
rs11716402	3	52913939	ITIH4	ENSG00000055955	alzheimers	C	901	rs12630183	unconditioned	1.9626e-19	0.994567	7.82851e-22	0.00396571	0.00146688	43.0748	NA	no_MHC	EQTLGEN
rs11716402	3	52913939	ITIH4	ENSG00000055955	alzheimers	C	896	rs12637632	unconditioned	3.9677e-22	0.994843	1.57538e-24	0.00394882	0.00120854	49.2787	NA	no_MHC	EQTLGEN
rs11716402	3	52913939	ITIH4	ENSG00000055955	alzheimers	C	909	rs13083728	unconditioned	7.71181e-26	0.993517	3.1041e-28	0.00399654	0.00248653	57.8245	NA	no_MHC	EQTLGEN
rs11716402	3	52913939	ITIH4	ENSG00000055955	alzheimers	C	1063	rs13089969	unconditioned	2.71328e-116	0.984047	1.28277e-118	0.00464101	0.0113124	266.102	NA	no_MHC	EQTLGEN
rs11716402	3	52913939	ITIH4	ENSG00000055955	alzheimers	C	905	rs1319202	unconditioned	9.35948e-06	0.993048	3.74635e-08	0.00397194	0.00297095	11.5791	NA	no_MHC	EQTLGEN
rs11716402	3	52913939	ITIH4	ENSG00000055955	alzheimers	C	880	rs142052001	unconditioned	6.42875e-17	0.993869	2.53997e-19	0.00392453	0.00220612	37.2832	NA	no_MHC	EQTLGEN
rs11716402	3	52913939	ITIH4	ENSG00000055955	alzheimers	C	884	rs146947502	unconditioned	1.77901e-138	0.992421	7.05633e-141	0.00393272	0.00364642	317.181	NA	no_MHC	EQTLGEN
rs11716402	3	52913939	ITIH4	ENSG00000055955	alzheimers	C	880	rs146986877	unconditioned	1.83741e-121	0.990244	7.26632e-124	0.00391021	0.00584622	278.004	NA	no_MHC	EQTLGEN
rs11716402	3	52913939	ITIH4	ENSG00000055955	alzheimers	C	882	rs149827784	unconditioned	4.53497e-51	0.992031	1.79563e-53	0.00392392	0.00404545	115.92	NA	no_MHC	EQTLGEN
rs11716402	3	52913939	ITIH4	ENSG00000055955	alzheimers	C	880	rs183167042	unconditioned	3.18104e-101	0.98185	1.26074e-103	0.00387707	0.0142733	231.404	NA	no_MHC	EQTLGEN
rs11716402	3	52913939	ITIH4	ENSG00000055955	alzheimers	C	886	rs188357308	unconditioned	1.57686e-76	0.979205	6.2913e-79	0.00388989	0.0169056	174.541	NA	no_MHC	EQTLGEN
rs11716402	3	52913939	ITIH4	ENSG00000055955	alzheimers	C	880	rs189791107	unconditioned	8.48972e-21	0.991819	3.35398e-23	0.00391405	0.00426691	46.2154	NA	no_MHC	EQTLGEN
rs11716402	3	52913939	ITIH4	ENSG00000055955	alzheimers	C	952	rs2581818	unconditioned	7.10911e-40	0.994793	2.879e-42	0.00402747	0.00117909	90.142	NA	no_MHC	EQTLGEN
rs11716402	3	52913939	ITIH4	ENSG00000055955	alzheimers	C	883	rs34882225	unconditioned	1.45261e-19	0.993644	5.75033e-22	0.00393104	0.00242462	43.3758	NA	no_MHC	EQTLGEN
rs11716402	3	52913939	ITIH4	ENSG00000055955	alzheimers	C	880	rs35240333	unconditioned	2.39108e-80	0.993235	9.44862e-83	0.00392203	0.00284322	183.335	NA	no_MHC	EQTLGEN
rs11716402	3	52913939	ITIH4	ENSG00000055955	alzheimers	C	880	rs35415671	unconditioned	8.12959e-05	0.989661	3.21268e-07	0.00390463	0.00635284	9.41741	NA	no_MHC	EQTLGEN
rs11716402	3	52913939	ITIH4	ENSG00000055955	alzheimers	C	900	rs409803	unconditioned	4.08103e-41	0.993719	1.63227e-43	0.00397222	0.00230831	92.9996	NA	no_MHC	EQTLGEN
rs11716402	3	52913939	ITIH4	ENSG00000055955	alzheimers	C	896	rs4290797	unconditioned	1.07551e-11	0.994891	4.27312e-14	0.00395166	0.00115708	25.2556	NA	no_MHC	EQTLGEN
rs11716402	3	52913939	ITIH4	ENSG00000055955	alzheimers	C	921	rs4687545	unconditioned	2.21007e-76	0.993762	8.97182e-79	0.004032	0.00220568	174.203	NA	no_MHC	EQTLGEN
rs11716402	3	52913939	ITIH4	ENSG00000055955	alzheimers	C	880	rs56238537	unconditioned	7.64518e-13	0.987276	3.02572e-15	0.0038985	0.0088259	27.8995	NA	no_MHC	EQTLGEN
rs11716402	3	52913939	ITIH4	ENSG00000055955	alzheimers	C	893	rs60520044	unconditioned	9.18637e-31	0.993695	3.6687e-33	0.00396611	0.00233858	69.1624	NA	no_MHC	EQTLGEN
rs11716402	3	52913939	ITIH4	ENSG00000055955	alzheimers	C	929	rs6772191	unconditioned	7.64937e-54	0.992968	3.17263e-56	0.00411548	0.00291617	122.305	NA	no_MHC	EQTLGEN
rs11716402	3	52913939	ITIH4	ENSG00000055955	alzheimers	C	912	rs6792369	unconditioned	1.19716e-12	0.994553	4.78224e-15	0.00397143	0.00147591	27.4511	NA	no_MHC	EQTLGEN
rs11716402	3	52913939	ITIH4	ENSG00000055955	alzheimers	C	881	rs77058023	unconditioned	3.62296e-122	0.993727	1.43215e-124	0.00392586	0.00234669	279.628	NA	no_MHC	EQTLGEN
rs11716402	3	52913939	ITIH4	ENSG00000055955	alzheimers	C	883	rs77737939	unconditioned	1.16177e-126	0.992067	4.60013e-129	0.00392416	0.00400881	289.976	NA	no_MHC	EQTLGEN
rs11716402	3	52913939	ITIH4	ENSG00000055955	alzheimers	C	895	rs78124578	unconditioned	2.20489e-17	0.990525	8.82459e-20	0.00395884	0.00551578	38.3533	NA	no_MHC	EQTLGEN
rs11716402	3	52913939	ITIH4	ENSG00000055955	alzheimers	C	880	rs79914724	unconditioned	4.46074e-06	0.991214	1.76362e-08	0.00391405	0.0048677	12.3202	NA	no_MHC	EQTLGEN
rs11716402	3	52913939	ITIH4	ENSG00000055955	alzheimers	C	988	rs9825679	unconditioned	3.85104e-34	0.98398	1.62744e-36	0.0041464	0.0118731	76.9396	NA	no_MHC	EQTLGEN
rs11716402	3	52913939	ITIH4	ENSG00000055955	alzheimers	C	880	rs9856575	unconditioned	6.07465e-149	0.991514	2.40152e-151	0.00391523	0.00457107	341.281	NA	no_MHC	EQTLGEN
rs11716402	3	52913939	ITIH4	ENSG00000055955	alzheimers	C	880	rs9856895	unconditioned	2.00161e-20	0.992943	7.91006e-23	0.00392082	0.00313571	45.3577	NA	no_MHC	EQTLGEN
rs11716402	3	52913939	ITIH4	ENSG00000055955	alzheimers_noukb	C	2718	unconditioned	unconditioned	0	0.897782	0	0.0949246	0.00729373	2143.4	NA	no_MHC	EQTLGEN
rs11716402	3	52913939	ITIH4	ENSG00000055955	alzheimers_noukb	C	982	rs113071416	unconditioned	3.6291e-77	0.965602	5.94618e-79	0.0158026	0.0185954	176.01	NA	no_MHC	EQTLGEN
rs11716402	3	52913939	ITIH4	ENSG00000055955	alzheimers_noukb	C	888	rs114199672	unconditioned	3.47945e-17	0.967849	5.04533e-19	0.014016	0.0181354	37.8971	NA	no_MHC	EQTLGEN
rs11716402	3	52913939	ITIH4	ENSG00000055955	alzheimers_noukb	C	887	rs11715660	unconditioned	8.2707e-06	0.874189	1.20645e-07	0.0126387	0.113164	11.7028	NA	no_MHC	EQTLGEN
rs11716402	3	52913939	ITIH4	ENSG00000055955	alzheimers_noukb	C	997	rs12492391	unconditioned	4.71418e-36	0.979033	7.428e-38	0.0154208	0.00554604	81.3425	NA	no_MHC	EQTLGEN
rs11716402	3	52913939	ITIH4	ENSG00000055955	alzheimers_noukb	C	908	rs12630183	unconditioned	1.93154e-19	0.978831	2.82354e-21	0.0143018	0.00686701	43.0908	NA	no_MHC	EQTLGEN
rs11716402	3	52913939	ITIH4	ENSG00000055955	alzheimers_noukb	C	903	rs12637632	unconditioned	3.85301e-22	0.966093	5.62042e-24	0.0140726	0.0198348	49.308	NA	no_MHC	EQTLGEN
rs11716402	3	52913939	ITIH4	ENSG00000055955	alzheimers_noukb	C	916	rs13083728	unconditioned	7.58596e-26	0.977306	1.12131e-27	0.0144377	0.00825637	57.8409	NA	no_MHC	EQTLGEN
rs11716402	3	52913939	ITIH4	ENSG00000055955	alzheimers_noukb	C	1066	rs13089969	unconditioned	2.51956e-116	0.914017	4.18877e-118	0.0151247	0.0708581	266.176	NA	no_MHC	EQTLGEN
rs11716402	3	52913939	ITIH4	ENSG00000055955	alzheimers_noukb	C	912	rs1319202	unconditioned	9.18088e-06	0.974057	1.35793e-07	0.0143956	0.011538	11.5984	NA	no_MHC	EQTLGEN
rs11716402	3	52913939	ITIH4	ENSG00000055955	alzheimers_noukb	C	887	rs142052001	unconditioned	6.28352e-17	0.971412	9.0933e-19	0.0140434	0.0145447	37.306	NA	no_MHC	EQTLGEN
rs11716402	3	52913939	ITIH4	ENSG00000055955	alzheimers_noukb	C	891	rs146947502	unconditioned	1.73156e-138	0.965538	2.52158e-140	0.0140402	0.0204217	317.208	NA	no_MHC	EQTLGEN
rs11716402	3	52913939	ITIH4	ENSG00000055955	alzheimers_noukb	C	887	rs146986877	unconditioned	1.75314e-121	0.944071	2.54231e-123	0.0136481	0.042281	278.051	NA	no_MHC	EQTLGEN
rs11716402	3	52913939	ITIH4	ENSG00000055955	alzheimers_noukb	C	889	rs149827784	unconditioned	4.43437e-51	0.969823	6.4377e-53	0.0140635	0.0161136	115.942	NA	no_MHC	EQTLGEN
rs11716402	3	52913939	ITIH4	ENSG00000055955	alzheimers_noukb	C	888	rs183167042	unconditioned	4.39973e-103	0.945165	6.39515e-105	0.0136971	0.0411382	235.685	NA	no_MHC	EQTLGEN
rs11716402	3	52913939	ITIH4	ENSG00000055955	alzheimers_noukb	C	893	rs188357308	unconditioned	1.54472e-76	0.958928	2.25453e-78	0.0139685	0.0271037	174.562	NA	no_MHC	EQTLGEN
rs11716402	3	52913939	ITIH4	ENSG00000055955	alzheimers_noukb	C	888	rs189791107	unconditioned	2.8962e-110	0.97534	4.1973e-112	0.0141245	0.0105355	252.221	NA	no_MHC	EQTLGEN
rs11716402	3	52913939	ITIH4	ENSG00000055955	alzheimers_noukb	C	960	rs2581818	unconditioned	6.97989e-40	0.976712	1.05e-41	0.0146843	0.00860423	90.1604	NA	no_MHC	EQTLGEN
rs11716402	3	52913939	ITIH4	ENSG00000055955	alzheimers_noukb	C	890	rs34882225	unconditioned	1.42474e-19	0.974571	2.0706e-21	0.0141524	0.0112771	43.3951	NA	no_MHC	EQTLGEN
rs11716402	3	52913939	ITIH4	ENSG00000055955	alzheimers_noukb	C	887	rs35240333	unconditioned	2.25527e-80	0.936777	3.27233e-82	0.0135427	0.0496807	183.394	NA	no_MHC	EQTLGEN
rs11716402	3	52913939	ITIH4	ENSG00000055955	alzheimers_noukb	C	888	rs35415671	unconditioned	1.79663e-10	0.967301	2.60267e-12	0.013994	0.0187045	22.4399	NA	no_MHC	EQTLGEN
rs11716402	3	52913939	ITIH4	ENSG00000055955	alzheimers_noukb	C	907	rs409803	unconditioned	4.00001e-41	0.973921	5.88255e-43	0.014311	0.0117684	93.0197	NA	no_MHC	EQTLGEN
rs11716402	3	52913939	ITIH4	ENSG00000055955	alzheimers_noukb	C	903	rs4290797	unconditioned	1.04771e-11	0.96919	1.53908e-13	0.0142207	0.0165893	25.2818	NA	no_MHC	EQTLGEN
rs11716402	3	52913939	ITIH4	ENSG00000055955	alzheimers_noukb	C	928	rs4687545	unconditioned	2.1563e-76	0.969503	3.22084e-78	0.0144653	0.0160313	174.228	NA	no_MHC	EQTLGEN
rs11716402	3	52913939	ITIH4	ENSG00000055955	alzheimers_noukb	C	887	rs56238537	unconditioned	6.80746e-13	0.879027	9.92519e-15	0.0127078	0.108266	28.0156	NA	no_MHC	EQTLGEN
rs11716402	3	52913939	ITIH4	ENSG00000055955	alzheimers_noukb	C	900	rs60520044	unconditioned	9.04143e-31	0.978009	1.31773e-32	0.0142461	0.00774491	69.1783	NA	no_MHC	EQTLGEN
rs11716402	3	52913939	ITIH4	ENSG00000055955	alzheimers_noukb	C	936	rs6772191	unconditioned	7.50945e-54	0.974727	1.14548e-55	0.0148579	0.0104153	122.323	NA	no_MHC	EQTLGEN
rs11716402	3	52913939	ITIH4	ENSG00000055955	alzheimers_noukb	C	918	rs6792369	unconditioned	1.18019e-12	0.980456	1.73244e-14	0.0143872	0.00515651	27.4653	NA	no_MHC	EQTLGEN
rs11716402	3	52913939	ITIH4	ENSG00000055955	alzheimers_noukb	C	888	rs77058023	unconditioned	3.55925e-122	0.976159	5.15792e-124	0.0141364	0.00970421	279.646	NA	no_MHC	EQTLGEN
rs11716402	3	52913939	ITIH4	ENSG00000055955	alzheimers_noukb	C	890	rs77737939	unconditioned	1.12395e-126	0.959186	1.63267e-128	0.0139065	0.0269077	290.009	NA	no_MHC	EQTLGEN
rs11716402	3	52913939	ITIH4	ENSG00000055955	alzheimers_noukb	C	902	rs78124578	unconditioned	2.13257e-17	0.957926	3.15154e-19	0.0141284	0.0279454	38.3866	NA	no_MHC	EQTLGEN
rs11716402	3	52913939	ITIH4	ENSG00000055955	alzheimers_noukb	C	887	rs79914724	unconditioned	4.31762e-06	0.959386	6.25389e-08	0.0138696	0.0267404	12.3528	NA	no_MHC	EQTLGEN
rs11716402	3	52913939	ITIH4	ENSG00000055955	alzheimers_noukb	C	994	rs9825679	unconditioned	3.81711e-34	0.975311	6.01561e-36	0.0153612	0.00932824	76.9484	NA	no_MHC	EQTLGEN
rs11716402	3	52913939	ITIH4	ENSG00000055955	alzheimers_noukb	C	887	rs9856575	unconditioned	5.8531e-149	0.954806	8.48089e-151	0.0138033	0.0313906	341.318	NA	no_MHC	EQTLGEN
rs11716402	3	52913939	ITIH4	ENSG00000055955	alzheimers_noukb	C	888	rs9856895	unconditioned	7.96124e-91	0.970067	1.15306e-92	0.014034	0.0158995	207.461	NA	no_MHC	EQTLGEN
rs11716402	3	52913939	ITIH4	ENSG00000055955	anxiety_cc	C	1710	unconditioned	unconditioned	0	0.856919	0	0.124429	0.0186521	2143.51	NA	no_MHC	EQTLGEN
rs11716402	3	52913939	ITIH4	ENSG00000055955	anxiety_cc	C	723	rs113071416	unconditioned	1.10731e-36	0.916523	5.52165e-38	0.0456648	0.0378119	82.7911	NA	no_MHC	EQTLGEN
rs11716402	3	52913939	ITIH4	ENSG00000055955	anxiety_cc	C	722	rs114199672	unconditioned	0.0063073	0.839083	0.000314269	0.0416958	0.112599	5.06605	NA	no_MHC	EQTLGEN
rs11716402	3	52913939	ITIH4	ENSG00000055955	anxiety_cc	C	721	rs11715660	unconditioned	0.00555716	0.80973	0.000275996	0.0400709	0.144366	5.19267	NA	no_MHC	EQTLGEN
rs11716402	3	52913939	ITIH4	ENSG00000055955	anxiety_cc	C	833	rs12492391	unconditioned	3.74105e-36	0.776926	2.85982e-37	0.0592278	0.163846	81.5737	NA	no_MHC	EQTLGEN
rs11716402	3	52913939	ITIH4	ENSG00000055955	anxiety_cc	C	743	rs12630183	unconditioned	1.83948e-19	0.932155	9.23183e-21	0.0467611	0.021084	43.1396	NA	no_MHC	EQTLGEN
rs11716402	3	52913939	ITIH4	ENSG00000055955	anxiety_cc	C	738	rs12637632	unconditioned	3.7329e-22	0.935912	1.87764e-23	0.0470591	0.0170285	49.3397	NA	no_MHC	EQTLGEN
rs11716402	3	52913939	ITIH4	ENSG00000055955	anxiety_cc	C	751	rs13083728	unconditioned	7.24282e-26	0.933069	3.80184e-27	0.0489599	0.0179715	57.8872	NA	no_MHC	EQTLGEN
rs11716402	3	52913939	ITIH4	ENSG00000055955	anxiety_cc	C	908	rs13089969	unconditioned	2.11263e-116	0.766986	1.78829e-117	0.0647552	0.168258	266.352	NA	no_MHC	EQTLGEN
rs11716402	3	52913939	ITIH4	ENSG00000055955	anxiety_cc	C	747	rs1319202	unconditioned	8.30454e-06	0.879215	4.28833e-07	0.0453257	0.0754505	11.6987	NA	no_MHC	EQTLGEN
rs11716402	3	52913939	ITIH4	ENSG00000055955	anxiety_cc	C	722	rs142052001	unconditioned	5.92038e-17	0.915324	2.94289e-18	0.0454596	0.0392163	37.3655	NA	no_MHC	EQTLGEN
rs11716402	3	52913939	ITIH4	ENSG00000055955	anxiety_cc	C	723	rs146947502	unconditioned	1.2741e-06	0.906963	6.36862e-08	0.045287	0.0477483	13.5733	NA	no_MHC	EQTLGEN
rs11716402	3	52913939	ITIH4	ENSG00000055955	anxiety_cc	C	721	rs146986877	unconditioned	3.41516e-12	0.907201	1.69614e-13	0.0450084	0.0477903	26.4028	NA	no_MHC	EQTLGEN
rs11716402	3	52913939	ITIH4	ENSG00000055955	anxiety_cc	C	722	rs149827784	unconditioned	3.95041e-05	0.817524	1.96834e-06	0.0405923	0.141842	10.1391	NA	no_MHC	EQTLGEN
rs11716402	3	52913939	ITIH4	ENSG00000055955	anxiety_cc	C	721	rs183167042	unconditioned	1.96376e-44	0.87785	9.75304e-46	0.0435198	0.0786301	100.639	NA	no_MHC	EQTLGEN
rs11716402	3	52913939	ITIH4	ENSG00000055955	anxiety_cc	C	722	rs188357308	unconditioned	3.53465e-07	0.932356	1.76118e-08	0.0464346	0.0212085	14.8555	NA	no_MHC	EQTLGEN
rs11716402	3	52913939	ITIH4	ENSG00000055955	anxiety_cc	C	723	rs189791107	unconditioned	2.71603e-110	0.914935	1.35447e-111	0.0455878	0.0394768	252.285	NA	no_MHC	EQTLGEN
rs11716402	3	52913939	ITIH4	ENSG00000055955	anxiety_cc	C	795	rs2581818	unconditioned	6.6812e-40	0.934921	3.41216e-41	0.04773	0.017349	90.2041	NA	no_MHC	EQTLGEN
rs11716402	3	52913939	ITIH4	ENSG00000055955	anxiety_cc	C	725	rs34882225	unconditioned	1.32868e-19	0.908936	6.6543e-21	0.0454758	0.0455884	43.4649	NA	no_MHC	EQTLGEN
rs11716402	3	52913939	ITIH4	ENSG00000055955	anxiety_cc	C	722	rs35240333	unconditioned	2.15819e-80	0.896826	1.07328e-81	0.0445409	0.0586326	183.438	NA	no_MHC	EQTLGEN
rs11716402	3	52913939	ITIH4	ENSG00000055955	anxiety_cc	C	723	rs35415671	unconditioned	4.2379e-11	0.228145	2.25275e-12	0.0113671	0.760488	23.8844	NA	no_MHC	EQTLGEN
rs11716402	3	52913939	ITIH4	ENSG00000055955	anxiety_cc	C	742	rs409803	unconditioned	3.27903e-41	0.798844	1.70543e-42	0.0413882	0.159768	93.2184	NA	no_MHC	EQTLGEN
rs11716402	3	52913939	ITIH4	ENSG00000055955	anxiety_cc	C	738	rs4290797	unconditioned	9.66926e-12	0.894369	4.88754e-13	0.0451474	0.0604834	25.3621	NA	no_MHC	EQTLGEN
rs11716402	3	52913939	ITIH4	ENSG00000055955	anxiety_cc	C	763	rs4687545	unconditioned	1.83437e-76	0.82531	1.04735e-77	0.046994	0.127696	174.39	NA	no_MHC	EQTLGEN
rs11716402	3	52913939	ITIH4	ENSG00000055955	anxiety_cc	C	721	rs56238537	unconditioned	0.00124653	0.739882	6.19089e-05	0.0365239	0.222286	6.68739	NA	no_MHC	EQTLGEN
rs11716402	3	52913939	ITIH4	ENSG00000055955	anxiety_cc	C	735	rs60520044	unconditioned	8.56875e-31	0.926946	4.3018e-32	0.0465092	0.0265448	69.232	NA	no_MHC	EQTLGEN
rs11716402	3	52913939	ITIH4	ENSG00000055955	anxiety_cc	C	771	rs6772191	unconditioned	7.02829e-54	0.912899	4.06978e-55	0.0528278	0.034273	122.39	NA	no_MHC	EQTLGEN
rs11716402	3	52913939	ITIH4	ENSG00000055955	anxiety_cc	C	754	rs6792369	unconditioned	1.12986e-12	0.938562	5.76507e-14	0.0478763	0.0135619	27.5089	NA	no_MHC	EQTLGEN
rs11716402	3	52913939	ITIH4	ENSG00000055955	anxiety_cc	C	723	rs77058023	unconditioned	2.58379e-122	0.70925	1.29671e-123	0.0353393	0.255411	279.966	NA	no_MHC	EQTLGEN
rs11716402	3	52913939	ITIH4	ENSG00000055955	anxiety_cc	C	724	rs77737939	unconditioned	0.000651433	0.936308	3.25882e-05	0.0468229	0.0161855	7.33634	NA	no_MHC	EQTLGEN
rs11716402	3	52913939	ITIH4	ENSG00000055955	anxiety_cc	C	735	rs78124578	unconditioned	2.74303e-13	0.669892	1.47265e-14	0.0356701	0.294438	28.9245	NA	no_MHC	EQTLGEN
rs11716402	3	52913939	ITIH4	ENSG00000055955	anxiety_cc	C	721	rs79914724	unconditioned	0.00301549	0.858824	0.000149764	0.0425581	0.0954524	5.80399	NA	no_MHC	EQTLGEN
rs11716402	3	52913939	ITIH4	ENSG00000055955	anxiety_cc	C	830	rs9825679	unconditioned	3.14743e-34	0.80421	1.88865e-35	0.0481098	0.147681	77.1413	NA	no_MHC	EQTLGEN
rs11716402	3	52913939	ITIH4	ENSG00000055955	anxiety_cc	C	721	rs9856575	unconditioned	7.05001e-08	0.936111	3.50139e-09	0.0464746	0.0174139	16.4677	NA	no_MHC	EQTLGEN
rs11716402	3	52913939	ITIH4	ENSG00000055955	anxiety_cc	C	723	rs9856895	unconditioned	7.48807e-91	0.913553	3.7342e-92	0.0455168	0.0409298	207.522	NA	no_MHC	EQTLGEN
rs11716402	3	52913939	ITIH4	ENSG00000055955	asd	C	2073	unconditioned	unconditioned	0	0.616412	0	0.269516	0.114072	2143.87	NA	no_MHC	EQTLGEN
rs11716402	3	52913939	ITIH4	ENSG00000055955	asd	C	967	rs113071416	unconditioned	3.33483e-77	0.889007	3.18788e-78	0.0849574	0.0260358	176.095	NA	no_MHC	EQTLGEN
rs11716402	3	52913939	ITIH4	ENSG00000055955	asd	C	874	rs114199672	unconditioned	3.16136e-17	0.879486	2.93513e-18	0.081616	0.0388982	37.9929	NA	no_MHC	EQTLGEN
rs11716402	3	52913939	ITIH4	ENSG00000055955	asd	C	873	rs11715660	unconditioned	8.20409e-06	0.867227	7.61587e-07	0.0804526	0.0523115	11.7109	NA	no_MHC	EQTLGEN
rs11716402	3	52913939	ITIH4	ENSG00000055955	asd	C	982	rs12492391	unconditioned	1.66684e-36	0.346166	3.1277e-37	0.0643658	0.589468	82.3821	NA	no_MHC	EQTLGEN
rs11716402	3	52913939	ITIH4	ENSG00000055955	asd	C	894	rs12630183	unconditioned	1.7881e-19	0.906135	1.66294e-20	0.0842611	0.00960402	43.168	NA	no_MHC	EQTLGEN
rs11716402	3	52913939	ITIH4	ENSG00000055955	asd	C	889	rs12637632	unconditioned	2.23612e-22	0.560665	2.32995e-23	0.058038	0.381297	49.8521	NA	no_MHC	EQTLGEN
rs11716402	3	52913939	ITIH4	ENSG00000055955	asd	C	902	rs13083728	unconditioned	5.79074e-26	0.746018	5.76753e-27	0.074123	0.179859	58.111	NA	no_MHC	EQTLGEN
rs11716402	3	52913939	ITIH4	ENSG00000055955	asd	C	1057	rs13089969	unconditioned	2.42593e-116	0.880123	2.71759e-117	0.0985722	0.0213048	266.214	NA	no_MHC	EQTLGEN
rs11716402	3	52913939	ITIH4	ENSG00000055955	asd	C	898	rs1319202	unconditioned	8.45744e-06	0.897282	7.91249e-07	0.0839278	0.0187805	11.6805	NA	no_MHC	EQTLGEN
rs11716402	3	52913939	ITIH4	ENSG00000055955	asd	C	873	rs142052001	unconditioned	5.82399e-17	0.900387	5.40395e-18	0.0835289	0.0160845	37.382	NA	no_MHC	EQTLGEN
rs11716402	3	52913939	ITIH4	ENSG00000055955	asd	C	877	rs146947502	unconditioned	1.60138e-138	0.894096	1.4875e-139	0.0830284	0.0228756	317.286	NA	no_MHC	EQTLGEN
rs11716402	3	52913939	ITIH4	ENSG00000055955	asd	C	872	rs146986877	unconditioned	3.36437e-12	0.893693	3.12112e-13	0.0828845	0.0234226	26.4178	NA	no_MHC	EQTLGEN
rs11716402	3	52913939	ITIH4	ENSG00000055955	asd	C	875	rs149827784	unconditioned	4.08156e-51	0.893219	3.78995e-52	0.0829163	0.0238651	116.025	NA	no_MHC	EQTLGEN
rs11716402	3	52913939	ITIH4	ENSG00000055955	asd	C	872	rs183167042	unconditioned	3.22352e-60	0.876588	2.99046e-61	0.0812789	0.0421335	136.985	NA	no_MHC	EQTLGEN
rs11716402	3	52913939	ITIH4	ENSG00000055955	asd	C	879	rs188357308	unconditioned	1.43366e-76	0.890879	1.33267e-77	0.0827861	0.0263354	174.636	NA	no_MHC	EQTLGEN
rs11716402	3	52913939	ITIH4	ENSG00000055955	asd	C	873	rs189791107	unconditioned	6.45234e-21	0.753952	5.98774e-22	0.0697902	0.176258	46.4898	NA	no_MHC	EQTLGEN
rs11716402	3	52913939	ITIH4	ENSG00000055955	asd	C	945	rs2581818	unconditioned	6.47589e-40	0.906187	6.06817e-41	0.0849043	0.00890883	90.2353	NA	no_MHC	EQTLGEN
rs11716402	3	52913939	ITIH4	ENSG00000055955	asd	C	876	rs34882225	unconditioned	1.31493e-19	0.899483	1.22115e-20	0.0835165	0.0170009	43.4753	NA	no_MHC	EQTLGEN
rs11716402	3	52913939	ITIH4	ENSG00000055955	asd	C	873	rs35240333	unconditioned	2.16245e-80	0.898347	2.00655e-81	0.0833397	0.018313	183.436	NA	no_MHC	EQTLGEN
rs11716402	3	52913939	ITIH4	ENSG00000055955	asd	C	873	rs35415671	unconditioned	7.64408e-05	0.871973	7.09247e-06	0.0808578	0.0470857	9.47899	NA	no_MHC	EQTLGEN
rs11716402	3	52913939	ITIH4	ENSG00000055955	asd	C	893	rs409803	unconditioned	3.62618e-41	0.883087	3.38525e-42	0.0824067	0.0345064	93.1178	NA	no_MHC	EQTLGEN
rs11716402	3	52913939	ITIH4	ENSG00000055955	asd	C	889	rs4290797	unconditioned	9.18771e-12	0.849883	8.61989e-13	0.0796653	0.070452	25.4132	NA	no_MHC	EQTLGEN
rs11716402	3	52913939	ITIH4	ENSG00000055955	asd	C	914	rs4687545	unconditioned	1.95842e-76	0.880746	2.24657e-77	0.101015	0.0182383	174.324	NA	no_MHC	EQTLGEN
rs11716402	3	52913939	ITIH4	ENSG00000055955	asd	C	873	rs56238537	unconditioned	6.17643e-13	0.797732	5.7398e-14	0.0740056	0.128263	28.1129	NA	no_MHC	EQTLGEN
rs11716402	3	52913939	ITIH4	ENSG00000055955	asd	C	886	rs60520044	unconditioned	8.38346e-31	0.906858	7.7981e-32	0.0843451	0.00879647	69.2539	NA	no_MHC	EQTLGEN
rs11716402	3	52913939	ITIH4	ENSG00000055955	asd	C	922	rs6772191	unconditioned	6.66306e-54	0.865072	6.38597e-55	0.0828576	0.05207	122.443	NA	no_MHC	EQTLGEN
rs11716402	3	52913939	ITIH4	ENSG00000055955	asd	C	905	rs6792369	unconditioned	8.92192e-13	0.741184	9.6651e-14	0.0801136	0.178703	27.7451	NA	no_MHC	EQTLGEN
rs11716402	3	52913939	ITIH4	ENSG00000055955	asd	C	874	rs77058023	unconditioned	3.14035e-122	0.861529	2.91637e-123	0.0799495	0.0585214	279.771	NA	no_MHC	EQTLGEN
rs11716402	3	52913939	ITIH4	ENSG00000055955	asd	C	876	rs77737939	unconditioned	1.02625e-126	0.877407	9.54164e-128	0.0815369	0.0410559	290.1	NA	no_MHC	EQTLGEN
rs11716402	3	52913939	ITIH4	ENSG00000055955	asd	C	888	rs78124578	unconditioned	1.94258e-17	0.870145	1.83708e-18	0.0822411	0.0476137	38.4799	NA	no_MHC	EQTLGEN
rs11716402	3	52913939	ITIH4	ENSG00000055955	asd	C	873	rs79914724	unconditioned	5.8393e-07	0.129761	5.80389e-08	0.0120392	0.8582	14.3535	NA	no_MHC	EQTLGEN
rs11716402	3	52913939	ITIH4	ENSG00000055955	asd	C	981	rs9825679	unconditioned	3.44949e-34	0.881384	3.44587e-35	0.0880153	0.030601	77.0497	NA	no_MHC	EQTLGEN
rs11716402	3	52913939	ITIH4	ENSG00000055955	asd	C	873	rs9856575	unconditioned	5.33225e-149	0.871354	4.94965e-150	0.0808355	0.0478102	341.411	NA	no_MHC	EQTLGEN
rs11716402	3	52913939	ITIH4	ENSG00000055955	asd	C	873	rs9856895	unconditioned	1.80529e-20	0.895677	1.67501e-21	0.083083	0.02124	45.461	NA	no_MHC	EQTLGEN
rs11716402	3	52913939	ITIH4	ENSG00000055955	bipolar	C	1985	unconditioned	unconditioned	0	6.2795e-08	0	0.999989	1.09585e-05	2160.02	NA	no_MHC	EQTLGEN
rs11716402	3	52913939	ITIH4	ENSG00000055955	bipolar	C	913	rs113071416	rs2577831*	3.42507e-77	0.914051	2.08722e-78	0.0556716	0.030277	176.068	NA	no_MHC	EQTLGEN
rs11716402	3	52913939	ITIH4	ENSG00000055955	bipolar	C	911	rs113071416	unconditioned	1.43778e-82	3.83372e-06	3.75035e-77	0.999996	7.0999e-08	188.449	NA	no_MHC	EQTLGEN
rs11716402	3	52913939	ITIH4	ENSG00000055955	bipolar	C	823	rs114199672	rs2577831*	3.35055e-17	0.932249	1.94805e-18	0.0541885	0.0135625	37.9348	NA	no_MHC	EQTLGEN
rs11716402	3	52913939	ITIH4	ENSG00000055955	bipolar	C	821	rs114199672	unconditioned	1.37801e-22	3.83372e-06	3.59444e-17	0.999996	1.32612e-07	50.3362	NA	no_MHC	EQTLGEN
rs11716402	3	52913939	ITIH4	ENSG00000055955	bipolar	C	822	rs11715660	rs2577831*	8.6269e-06	0.911957	5.01691e-07	0.0529992	0.0350344	11.6606	NA	no_MHC	EQTLGEN
rs11716402	3	52913939	ITIH4	ENSG00000055955	bipolar	C	820	rs11715660	unconditioned	3.6268e-11	3.83363e-06	9.46022e-06	0.999972	1.47184e-05	24.0401	NA	no_MHC	EQTLGEN
rs11716402	3	52913939	ITIH4	ENSG00000055955	bipolar	C	931	rs12492391	rs2577831*	4.506e-36	0.935791	2.66843e-37	0.0554084	0.00880081	81.3877	NA	no_MHC	EQTLGEN
rs11716402	3	52913939	ITIH4	ENSG00000055955	bipolar	C	929	rs12492391	unconditioned	1.08288e-42	2.2489e-07	3.03361e-36	0.629642	0.370358	96.6289	NA	no_MHC	EQTLGEN
rs11716402	3	52913939	ITIH4	ENSG00000055955	bipolar	C	842	rs12630183	rs2577831*	1.85516e-19	0.939446	1.0806e-20	0.0547154	0.00583838	43.1311	NA	no_MHC	EQTLGEN
rs11716402	3	52913939	ITIH4	ENSG00000055955	bipolar	C	840	rs12630183	unconditioned	7.57053e-25	3.83372e-06	1.97472e-19	0.999996	2.64478e-08	55.5404	NA	no_MHC	EQTLGEN
rs11716402	3	52913939	ITIH4	ENSG00000055955	bipolar	C	836	rs12637632	rs2577831*	3.74968e-22	0.940164	2.18222e-23	0.0547101	0.00512635	49.3352	NA	no_MHC	EQTLGEN
rs11716402	3	52913939	ITIH4	ENSG00000055955	bipolar	C	836	rs12637632	unconditioned	1.56033e-28	3.9123e-07	2.24174e-22	0.561647	0.438353	64.0275	NA	no_MHC	EQTLGEN
rs11716402	3	52913939	ITIH4	ENSG00000055955	bipolar	C	850	rs13083728	rs2577831*	7.28657e-26	0.938709	4.25363e-27	0.0547919	0.00649884	57.8812	NA	no_MHC	EQTLGEN
rs11716402	3	52913939	ITIH4	ENSG00000055955	bipolar	C	848	rs13083728	unconditioned	2.69291e-31	3.46924e-06	7.75806e-26	0.999459	0.00053715	70.3895	NA	no_MHC	EQTLGEN
rs11716402	3	52913939	ITIH4	ENSG00000055955	bipolar	C	1001	rs13089969	rs2577831*	2.12984e-83	0.936533	1.2698e-84	0.0558281	0.00763849	190.359	NA	no_MHC	EQTLGEN
rs11716402	3	52913939	ITIH4	ENSG00000055955	bipolar	C	999	rs13089969	unconditioned	8.50532e-89	3.73936e-06	2.27453e-83	0.999995	7.74761e-07	202.789	NA	no_MHC	EQTLGEN
rs11716402	3	52913939	ITIH4	ENSG00000055955	bipolar	C	847	rs1319202	rs2577831*	8.7945e-06	0.932934	5.15216e-07	0.0546426	0.0124138	11.6414	NA	no_MHC	EQTLGEN
rs11716402	3	52913939	ITIH4	ENSG00000055955	bipolar	C	845	rs1319202	unconditioned	3.62914e-11	3.83198e-06	9.46633e-06	0.999542	0.000445014	24.0394	NA	no_MHC	EQTLGEN
rs11716402	3	52913939	ITIH4	ENSG00000055955	bipolar	C	822	rs142052001	rs2577831*	5.85202e-17	0.904736	3.40371e-18	0.0525795	0.0426844	37.3772	NA	no_MHC	EQTLGEN
rs11716402	3	52913939	ITIH4	ENSG00000055955	bipolar	C	820	rs142052001	unconditioned	2.47977e-22	3.83371e-06	6.46828e-17	0.999994	1.92835e-06	49.7487	NA	no_MHC	EQTLGEN
rs11716402	3	52913939	ITIH4	ENSG00000055955	bipolar	C	826	rs146947502	rs2577831*	1.64295e-138	0.918529	9.56324e-140	0.0534376	0.0280338	317.26	NA	no_MHC	EQTLGEN
rs11716402	3	52913939	ITIH4	ENSG00000055955	bipolar	C	824	rs146947502	unconditioned	6.8647e-144	3.83372e-06	1.79061e-138	0.999996	3.36871e-07	329.646	NA	no_MHC	EQTLGEN
rs11716402	3	52913939	ITIH4	ENSG00000055955	bipolar	C	822	rs146986877	rs2577831*	1.66698e-121	0.90207	9.69618e-123	0.0524245	0.0455053	278.102	NA	no_MHC	EQTLGEN
rs11716402	3	52913939	ITIH4	ENSG00000055955	bipolar	C	820	rs146986877	unconditioned	7.0991e-127	3.83372e-06	1.85175e-121	0.999996	1.08811e-07	290.468	NA	no_MHC	EQTLGEN
rs11716402	3	52913939	ITIH4	ENSG00000055955	bipolar	C	824	rs149827784	rs2577831*	4.1841e-51	0.916256	2.43488e-52	0.0532899	0.0304538	116.001	NA	no_MHC	EQTLGEN
rs11716402	3	52913939	ITIH4	ENSG00000055955	bipolar	C	822	rs149827784	unconditioned	1.7516e-56	3.83372e-06	4.5689e-51	0.999996	7.37084e-08	128.384	NA	no_MHC	EQTLGEN
rs11716402	3	52913939	ITIH4	ENSG00000055955	bipolar	C	821	rs183167042	rs2577831*	3.38259e-60	0.920762	1.96582e-61	0.053485	0.0257531	136.936	NA	no_MHC	EQTLGEN
rs11716402	3	52913939	ITIH4	ENSG00000055955	bipolar	C	819	rs183167042	unconditioned	1.40956e-65	3.83372e-06	3.67674e-60	0.999996	2.01181e-07	149.325	NA	no_MHC	EQTLGEN
rs11716402	3	52913939	ITIH4	ENSG00000055955	bipolar	C	828	rs188357308	rs2577831*	1.47523e-76	0.917664	8.5987e-78	0.0534593	0.0288769	174.608	NA	no_MHC	EQTLGEN
rs11716402	3	52913939	ITIH4	ENSG00000055955	bipolar	C	826	rs188357308	unconditioned	6.16829e-82	3.83372e-06	1.60895e-76	0.999996	9.80781e-08	186.993	NA	no_MHC	EQTLGEN
rs11716402	3	52913939	ITIH4	ENSG00000055955	bipolar	C	822	rs189791107	rs2577831*	7.93336e-21	0.927302	4.6114e-22	0.0538821	0.0188162	46.2832	NA	no_MHC	EQTLGEN
rs11716402	3	52913939	ITIH4	ENSG00000055955	bipolar	C	820	rs189791107	unconditioned	3.2807e-26	3.83372e-06	8.55746e-21	0.999996	7.71729e-08	58.6792	NA	no_MHC	EQTLGEN
rs11716402	3	52913939	ITIH4	ENSG00000055955	bipolar	C	893	rs2581818	rs2577831*	6.71677e-40	0.939897	3.94397e-41	0.0551841	0.00491912	90.1988	NA	no_MHC	EQTLGEN
rs11716402	3	52913939	ITIH4	ENSG00000055955	bipolar	C	891	rs2581818	unconditioned	2.73969e-45	3.83371e-06	7.14626e-40	0.999995	1.01357e-06	102.608	NA	no_MHC	EQTLGEN
rs11716402	3	52913939	ITIH4	ENSG00000055955	bipolar	C	825	rs34882225	rs2577831*	1.36235e-19	0.931943	7.92404e-21	0.0541921	0.013865	43.4399	NA	no_MHC	EQTLGEN
rs11716402	3	52913939	ITIH4	ENSG00000055955	bipolar	C	823	rs34882225	unconditioned	5.6044e-25	3.83372e-06	1.46187e-19	0.999995	9.20548e-07	55.8411	NA	no_MHC	EQTLGEN
rs11716402	3	52913939	ITIH4	ENSG00000055955	bipolar	C	822	rs35240333	rs2577831*	2.25545e-80	0.937083	1.31097e-81	0.0544593	0.00845795	183.393	NA	no_MHC	EQTLGEN
rs11716402	3	52913939	ITIH4	ENSG00000055955	bipolar	C	820	rs35240333	unconditioned	9.2284e-86	3.83371e-06	2.40716e-80	0.999995	1.22069e-06	195.8	NA	no_MHC	EQTLGEN
rs11716402	3	52913939	ITIH4	ENSG00000055955	bipolar	C	822	rs35415671	rs2577831*	8.09507e-05	0.923076	4.70526e-06	0.0536306	0.0232073	9.42167	NA	no_MHC	EQTLGEN
rs11716402	3	52913939	ITIH4	ENSG00000055955	bipolar	C	820	rs35415671	unconditioned	3.36194e-10	3.83333e-06	8.76936e-05	0.999893	1.50884e-05	21.8133	NA	no_MHC	EQTLGEN
rs11716402	3	52913939	ITIH4	ENSG00000055955	bipolar	C	842	rs409803	rs2577831*	3.81041e-41	0.92824	2.22866e-42	0.0542741	0.0174861	93.0683	NA	no_MHC	EQTLGEN
rs11716402	3	52913939	ITIH4	ENSG00000055955	bipolar	C	840	rs409803	unconditioned	1.574e-46	3.83372e-06	4.10566e-41	0.999996	6.40293e-07	105.465	NA	no_MHC	EQTLGEN
rs11716402	3	52913939	ITIH4	ENSG00000055955	bipolar	C	837	rs4290797	rs2577831*	1.01487e-11	0.938746	5.91164e-13	0.0546757	0.00657826	25.3137	NA	no_MHC	EQTLGEN
rs11716402	3	52913939	ITIH4	ENSG00000055955	bipolar	C	835	rs4290797	unconditioned	4.14447e-17	3.83372e-06	1.08105e-11	0.999995	9.82135e-07	37.7222	NA	no_MHC	EQTLGEN
rs11716402	3	52913939	ITIH4	ENSG00000055955	bipolar	C	850	rs4687545	rs2577831*	2.07742e-76	0.934536	1.21324e-77	0.0545674	0.0108966	174.265	NA	no_MHC	EQTLGEN
rs11716402	3	52913939	ITIH4	ENSG00000055955	bipolar	C	861	rs4687545	unconditioned	1.72151e-83	7.74341e-08	2.2232e-76	1	1.87364e-09	190.571	NA	no_MHC	EQTLGEN
rs11716402	3	52913939	ITIH4	ENSG00000055955	bipolar	C	822	rs56238537	rs2577831*	7.15387e-13	0.924196	4.15924e-14	0.0537104	0.0220934	27.966	NA	no_MHC	EQTLGEN
rs11716402	3	52913939	ITIH4	ENSG00000055955	bipolar	C	820	rs56238537	unconditioned	2.96814e-18	3.83372e-06	7.74216e-13	0.999996	1.75423e-07	40.3586	NA	no_MHC	EQTLGEN
rs11716402	3	52913939	ITIH4	ENSG00000055955	bipolar	C	833	rs60520044	rs2577831*	8.47966e-31	0.917285	5.01188e-32	0.0541873	0.0285282	69.2425	NA	no_MHC	EQTLGEN
rs11716402	3	52913939	ITIH4	ENSG00000055955	bipolar	C	831	rs60520044	unconditioned	3.54408e-36	3.83372e-06	9.24447e-31	0.999996	3.86479e-08	81.6278	NA	no_MHC	EQTLGEN
rs11716402	3	52913939	ITIH4	ENSG00000055955	bipolar	C	870	rs6772191	rs2577831*	7.14149e-54	0.927453	4.21316e-55	0.0546978	0.0178489	122.374	NA	no_MHC	EQTLGEN
rs11716402	3	52913939	ITIH4	ENSG00000055955	bipolar	C	868	rs6772191	unconditioned	2.95259e-59	3.83372e-06	7.7016e-54	0.999995	9.0398e-07	134.77	NA	no_MHC	EQTLGEN
rs11716402	3	52913939	ITIH4	ENSG00000055955	bipolar	C	851	rs6792369	rs2577831*	1.13211e-12	0.940509	6.59848e-14	0.0548125	0.00467892	27.5069	NA	no_MHC	EQTLGEN
rs11716402	3	52913939	ITIH4	ENSG00000055955	bipolar	C	852	rs6792369	unconditioned	6.16292e-19	5.11999e-07	1.03024e-12	0.855755	0.144244	41.9306	NA	no_MHC	EQTLGEN
rs11716402	3	52913939	ITIH4	ENSG00000055955	bipolar	C	823	rs77058023	rs2577831*	3.26321e-122	0.895487	1.89871e-123	0.0520516	0.0524618	279.733	NA	no_MHC	EQTLGEN
rs11716402	3	52913939	ITIH4	ENSG00000055955	bipolar	C	821	rs77058023	unconditioned	1.3973e-127	3.83349e-06	3.64476e-122	0.999937	5.91704e-05	292.094	NA	no_MHC	EQTLGEN
rs11716402	3	52913939	ITIH4	ENSG00000055955	bipolar	C	825	rs77737939	rs2577831*	1.07428e-126	0.920257	6.25172e-128	0.0535277	0.0262154	290.054	NA	no_MHC	EQTLGEN
rs11716402	3	52913939	ITIH4	ENSG00000055955	bipolar	C	823	rs77737939	unconditioned	4.44564e-132	3.80242e-06	1.16916e-126	0.999996	1.61408e-07	302.449	NA	no_MHC	EQTLGEN
rs11716402	3	52913939	ITIH4	ENSG00000055955	bipolar	C	836	rs78124578	rs2577831*	6.09354e-15	0.918578	3.55267e-16	0.0535272	0.027895	32.7315	NA	no_MHC	EQTLGEN
rs11716402	3	52913939	ITIH4	ENSG00000055955	bipolar	C	834	rs78124578	unconditioned	2.30335e-20	3.47133e-06	6.63533e-15	0.999996	3.57976e-07	45.2173	NA	no_MHC	EQTLGEN
rs11716402	3	52913939	ITIH4	ENSG00000055955	bipolar	C	822	rs79914724	rs2577831*	4.05406e-06	0.900942	2.35815e-07	0.052359	0.0466944	12.4158	NA	no_MHC	EQTLGEN
rs11716402	3	52913939	ITIH4	ENSG00000055955	bipolar	C	820	rs79914724	unconditioned	1.72519e-11	3.83367e-06	4.50001e-06	0.999982	9.2593e-06	24.7831	NA	no_MHC	EQTLGEN
rs11716402	3	52913939	ITIH4	ENSG00000055955	bipolar	C	926	rs9825679	rs2577831*	4.78293e-16	0.933646	2.83044e-17	0.05524	0.0111143	35.2763	NA	no_MHC	EQTLGEN
rs11716402	3	52913939	ITIH4	ENSG00000055955	bipolar	C	924	rs9825679	unconditioned	1.91168e-21	3.73174e-06	5.03157e-16	0.982181	0.0178156	47.7063	NA	no_MHC	EQTLGEN
rs11716402	3	52913939	ITIH4	ENSG00000055955	bipolar	C	822	rs9856575	rs2577831*	5.55146e-149	0.90876	3.22862e-150	0.0528133	0.0384264	341.371	NA	no_MHC	EQTLGEN
rs11716402	3	52913939	ITIH4	ENSG00000055955	bipolar	C	820	rs9856575	unconditioned	2.3454e-154	3.83372e-06	6.11781e-149	0.999996	5.13375e-07	353.746	NA	no_MHC	EQTLGEN
rs11716402	3	52913939	ITIH4	ENSG00000055955	bipolar	C	822	rs9856895	rs2577831*	1.85195e-20	0.919029	1.07645e-21	0.053391	0.0275801	45.4355	NA	no_MHC	EQTLGEN
rs11716402	3	52913939	ITIH4	ENSG00000055955	bipolar	C	820	rs9856895	unconditioned	7.72678e-26	3.83372e-06	2.01547e-20	0.999996	8.33248e-08	57.8225	NA	no_MHC	EQTLGEN
rs11716402	3	52913939	ITIH4	ENSG00000055955	bipolar	C	1863	unconditioned	rs2577831*	0	0	0.926633	0.0666752	0.00669206	2143.52	NA	no_MHC	EQTLGEN
rs11716402	3	52913939	ITIH4	ENSG00000055955	bipolar_noukb	C	1985	unconditioned	unconditioned	0	2.01037e-07	0	0.999981	1.84247e-05	2158.86	NA	no_MHC	EQTLGEN
rs11716402	3	52913939	ITIH4	ENSG00000055955	bipolar_noukb	C	913	rs113071416	rs2577831*	3.4264e-77	0.914406	2.22514e-78	0.0593564	0.0262372	176.068	NA	no_MHC	EQTLGEN
rs11716402	3	52913939	ITIH4	ENSG00000055955	bipolar_noukb	C	912	rs113071416	unconditioned	3.81291e-82	1.01655e-05	3.75077e-77	0.99999	1.85878e-07	187.474	NA	no_MHC	EQTLGEN
rs11716402	3	52913939	ITIH4	ENSG00000055955	bipolar_noukb	C	823	rs114199672	rs2577831*	3.33665e-17	0.92838	2.08428e-18	0.0579789	0.0136411	37.939	NA	no_MHC	EQTLGEN
rs11716402	3	52913939	ITIH4	ENSG00000055955	bipolar_noukb	C	822	rs114199672	unconditioned	3.65402e-22	1.01655e-05	3.59448e-17	0.99999	2.97514e-07	49.361	NA	no_MHC	EQTLGEN
rs11716402	3	52913939	ITIH4	ENSG00000055955	bipolar_noukb	C	822	rs11715660	rs2577831*	8.5292e-06	0.90163	5.32964e-07	0.056298	0.0420634	11.672	NA	no_MHC	EQTLGEN
rs11716402	3	52913939	ITIH4	ENSG00000055955	bipolar_noukb	C	821	rs11715660	unconditioned	9.61698e-11	1.01653e-05	9.46026e-06	0.999965	1.49494e-05	23.0649	NA	no_MHC	EQTLGEN
rs11716402	3	52913939	ITIH4	ENSG00000055955	bipolar_noukb	C	931	rs12492391	rs2577831*	4.48815e-36	0.932084	2.85247e-37	0.0592305	0.00868537	81.3916	NA	no_MHC	EQTLGEN
rs11716402	3	52913939	ITIH4	ENSG00000055955	bipolar_noukb	C	930	rs12492391	unconditioned	2.42969e-42	5.04592e-07	3.0098e-36	0.624693	0.375307	95.8208	NA	no_MHC	EQTLGEN
rs11716402	3	52913939	ITIH4	ENSG00000055955	bipolar_noukb	C	842	rs12630183	rs2577831*	1.84776e-19	0.935699	1.15617e-20	0.0585423	0.00575847	43.1351	NA	no_MHC	EQTLGEN
rs11716402	3	52913939	ITIH4	ENSG00000055955	bipolar_noukb	C	841	rs12630183	unconditioned	2.00741e-24	1.01656e-05	1.9747e-19	0.99999	6.81185e-08	54.5652	NA	no_MHC	EQTLGEN
rs11716402	3	52913939	ITIH4	ENSG00000055955	bipolar_noukb	C	836	rs12637632	rs2577831*	3.73416e-22	0.936273	2.33466e-23	0.0585321	0.00519481	49.3393	NA	no_MHC	EQTLGEN
rs11716402	3	52913939	ITIH4	ENSG00000055955	bipolar_noukb	C	837	rs12637632	unconditioned	4.47095e-28	1.12103e-06	2.0965e-22	0.525195	0.474804	62.9748	NA	no_MHC	EQTLGEN
rs11716402	3	52913939	ITIH4	ENSG00000055955	bipolar_noukb	C	850	rs13083728	rs2577831*	7.2585e-26	0.935093	4.55089e-27	0.0586217	0.00628494	57.885	NA	no_MHC	EQTLGEN
rs11716402	3	52913939	ITIH4	ENSG00000055955	bipolar_noukb	C	849	rs13083728	unconditioned	6.97986e-31	8.99206e-06	7.7563e-26	0.999234	0.00075748	69.4371	NA	no_MHC	EQTLGEN
rs11716402	3	52913939	ITIH4	ENSG00000055955	bipolar_noukb	C	1001	rs13089969	rs2577831*	2.12117e-83	0.932721	1.35665e-84	0.059647	0.0076315	190.363	NA	no_MHC	EQTLGEN
rs11716402	3	52913939	ITIH4	ENSG00000055955	bipolar_noukb	C	1000	rs13089969	unconditioned	2.24936e-88	9.88905e-06	2.27457e-83	0.999988	1.75248e-06	201.817	NA	no_MHC	EQTLGEN
rs11716402	3	52913939	ITIH4	ENSG00000055955	bipolar_noukb	C	847	rs1319202	rs2577831*	8.76304e-06	0.929597	5.51197e-07	0.0584599	0.0119336	11.645	NA	no_MHC	EQTLGEN
rs11716402	3	52913939	ITIH4	ENSG00000055955	bipolar_noukb	C	846	rs1319202	unconditioned	9.57783e-11	1.01605e-05	9.42176e-06	0.999493	0.000487163	23.069	NA	no_MHC	EQTLGEN
rs11716402	3	52913939	ITIH4	ENSG00000055955	bipolar_noukb	C	822	rs142052001	rs2577831*	5.8896e-17	0.910545	3.67958e-18	0.0568546	0.0326	37.3708	NA	no_MHC	EQTLGEN
rs11716402	3	52913939	ITIH4	ENSG00000055955	bipolar_noukb	C	821	rs142052001	unconditioned	6.5754e-22	1.01655e-05	6.46825e-17	0.999987	2.98434e-06	48.7735	NA	no_MHC	EQTLGEN
rs11716402	3	52913939	ITIH4	ENSG00000055955	bipolar_noukb	C	826	rs146947502	rs2577831*	1.62278e-138	0.907257	1.01513e-139	0.0567173	0.0360262	317.273	NA	no_MHC	EQTLGEN
rs11716402	3	52913939	ITIH4	ENSG00000055955	bipolar_noukb	C	825	rs146947502	unconditioned	1.82053e-143	1.01655e-05	1.79086e-138	0.999989	1.26331e-06	328.671	NA	no_MHC	EQTLGEN
rs11716402	3	52913939	ITIH4	ENSG00000055955	bipolar_noukb	C	822	rs146986877	rs2577831*	1.66575e-121	0.90141	1.04088e-122	0.0562842	0.0423058	278.103	NA	no_MHC	EQTLGEN
rs11716402	3	52913939	ITIH4	ENSG00000055955	bipolar_noukb	C	821	rs146986877	unconditioned	1.88295e-126	1.01655e-05	1.85227e-121	0.99999	2.93565e-07	289.493	NA	no_MHC	EQTLGEN
rs11716402	3	52913939	ITIH4	ENSG00000055955	bipolar_noukb	C	824	rs149827784	rs2577831*	4.13811e-51	0.906186	2.58788e-52	0.0566337	0.0371802	116.012	NA	no_MHC	EQTLGEN
rs11716402	3	52913939	ITIH4	ENSG00000055955	bipolar_noukb	C	823	rs149827784	unconditioned	4.6449e-56	1.01655e-05	4.56921e-51	0.99999	2.22944e-07	127.409	NA	no_MHC	EQTLGEN
rs11716402	3	52913939	ITIH4	ENSG00000055955	bipolar_noukb	C	821	rs183167042	rs2577831*	3.33087e-60	0.906685	2.0798e-61	0.0565768	0.0367385	136.952	NA	no_MHC	EQTLGEN
rs11716402	3	52913939	ITIH4	ENSG00000055955	bipolar_noukb	C	820	rs183167042	unconditioned	3.73805e-65	1.01655e-05	3.67714e-60	0.999989	9.63514e-07	148.349	NA	no_MHC	EQTLGEN
rs11716402	3	52913939	ITIH4	ENSG00000055955	bipolar_noukb	C	828	rs188357308	rs2577831*	1.46973e-76	0.914248	9.20719e-78	0.0572448	0.0285067	174.611	NA	no_MHC	EQTLGEN
rs11716402	3	52913939	ITIH4	ENSG00000055955	bipolar_noukb	C	827	rs188357308	unconditioned	1.63579e-81	1.01655e-05	1.60913e-76	0.99999	2.60065e-07	186.017	NA	no_MHC	EQTLGEN
rs11716402	3	52913939	ITIH4	ENSG00000055955	bipolar_noukb	C	822	rs189791107	rs2577831*	7.9078e-21	0.924315	4.93856e-22	0.057707	0.0179784	46.2864	NA	no_MHC	EQTLGEN
rs11716402	3	52913939	ITIH4	ENSG00000055955	bipolar_noukb	C	821	rs189791107	unconditioned	8.69947e-26	1.01655e-05	8.55771e-21	0.99999	2.26167e-07	57.704	NA	no_MHC	EQTLGEN
rs11716402	3	52913939	ITIH4	ENSG00000055955	bipolar_noukb	C	893	rs2581818	rs2577831*	6.68942e-40	0.936069	4.21654e-41	0.0589984	0.00493219	90.2029	NA	no_MHC	EQTLGEN
rs11716402	3	52913939	ITIH4	ENSG00000055955	bipolar_noukb	C	892	rs2581818	unconditioned	7.26459e-45	1.01655e-05	7.14621e-40	0.999988	2.04665e-06	101.633	NA	no_MHC	EQTLGEN
rs11716402	3	52913939	ITIH4	ENSG00000055955	bipolar_noukb	C	825	rs34882225	rs2577831*	1.35903e-19	0.929675	8.49224e-21	0.0580807	0.0122439	43.4423	NA	no_MHC	EQTLGEN
rs11716402	3	52913939	ITIH4	ENSG00000055955	bipolar_noukb	C	824	rs34882225	unconditioned	1.48608e-24	1.01655e-05	1.46186e-19	0.999988	1.51054e-06	54.8659	NA	no_MHC	EQTLGEN
rs11716402	3	52913939	ITIH4	ENSG00000055955	bipolar_noukb	C	822	rs35240333	rs2577831*	2.24748e-80	0.933774	1.40352e-81	0.058305	0.00792129	183.397	NA	no_MHC	EQTLGEN
rs11716402	3	52913939	ITIH4	ENSG00000055955	bipolar_noukb	C	821	rs35240333	unconditioned	2.44706e-85	1.01655e-05	2.40718e-80	0.999988	2.0395e-06	194.825	NA	no_MHC	EQTLGEN
rs11716402	3	52913939	ITIH4	ENSG00000055955	bipolar_noukb	C	822	rs35415671	rs2577831*	8.0633e-05	0.919453	5.03548e-06	0.0573962	0.0230647	9.4256	NA	no_MHC	EQTLGEN
rs11716402	3	52913939	ITIH4	ENSG00000055955	bipolar_noukb	C	821	rs35415671	unconditioned	8.91466e-10	1.01645e-05	8.76939e-05	0.999887	1.54534e-05	20.8382	NA	no_MHC	EQTLGEN
rs11716402	3	52913939	ITIH4	ENSG00000055955	bipolar_noukb	C	842	rs409803	rs2577831*	3.78334e-41	0.921647	2.37821e-42	0.0579144	0.0204381	93.0754	NA	no_MHC	EQTLGEN
rs11716402	3	52913939	ITIH4	ENSG00000055955	bipolar_noukb	C	841	rs409803	unconditioned	4.17374e-46	1.01655e-05	4.10573e-41	0.999988	2.02157e-06	104.49	NA	no_MHC	EQTLGEN
rs11716402	3	52913939	ITIH4	ENSG00000055955	bipolar_noukb	C	837	rs4290797	rs2577831*	1.01084e-11	0.935024	6.32575e-13	0.0585063	0.00646974	25.3177	NA	no_MHC	EQTLGEN
rs11716402	3	52913939	ITIH4	ENSG00000055955	bipolar_noukb	C	836	rs4290797	unconditioned	1.09895e-16	1.01655e-05	1.08104e-11	0.999988	2.1884e-06	36.747	NA	no_MHC	EQTLGEN
rs11716402	3	52913939	ITIH4	ENSG00000055955	bipolar_noukb	C	850	rs4687545	rs2577831*	2.07004e-76	0.931218	1.29846e-77	0.0584013	0.010381	174.269	NA	no_MHC	EQTLGEN
rs11716402	3	52913939	ITIH4	ENSG00000055955	bipolar_noukb	C	862	rs4687545	unconditioned	6.06313e-83	2.72714e-07	2.22326e-76	1	6.83254e-09	189.312	NA	no_MHC	EQTLGEN
rs11716402	3	52913939	ITIH4	ENSG00000055955	bipolar_noukb	C	822	rs56238537	rs2577831*	7.11821e-13	0.91959	4.4464e-14	0.0574194	0.0229904	27.9709	NA	no_MHC	EQTLGEN
rs11716402	3	52913939	ITIH4	ENSG00000055955	bipolar_noukb	C	821	rs56238537	unconditioned	7.87058e-18	1.01655e-05	7.74233e-13	0.999989	4.67506e-07	39.3834	NA	no_MHC	EQTLGEN
rs11716402	3	52913939	ITIH4	ENSG00000055955	bipolar_noukb	C	833	rs60520044	rs2577831*	8.41466e-31	0.910254	5.35459e-32	0.0578913	0.0318548	69.2502	NA	no_MHC	EQTLGEN
rs11716402	3	52913939	ITIH4	ENSG00000055955	bipolar_noukb	C	832	rs60520044	unconditioned	9.39757e-36	1.01656e-05	9.24443e-31	0.99999	1.11871e-07	80.6526	NA	no_MHC	EQTLGEN
rs11716402	3	52913939	ITIH4	ENSG00000055955	bipolar_noukb	C	870	rs6772191	rs2577831*	7.09354e-54	0.921227	4.49991e-55	0.0584193	0.0203538	122.38	NA	no_MHC	EQTLGEN
rs11716402	3	52913939	ITIH4	ENSG00000055955	bipolar_noukb	C	869	rs6772191	unconditioned	7.82934e-59	1.01655e-05	7.70176e-54	0.999987	2.71575e-06	133.795	NA	no_MHC	EQTLGEN
rs11716402	3	52913939	ITIH4	ENSG00000055955	bipolar_noukb	C	851	rs6792369	rs2577831*	1.12753e-12	0.9367	7.05944e-14	0.058642	0.00465757	27.511	NA	no_MHC	EQTLGEN
rs11716402	3	52913939	ITIH4	ENSG00000055955	bipolar_noukb	C	853	rs6792369	unconditioned	1.82645e-18	1.51737e-06	9.86356e-13	0.81926	0.180739	40.8442	NA	no_MHC	EQTLGEN
rs11716402	3	52913939	ITIH4	ENSG00000055955	bipolar_noukb	C	823	rs77058023	rs2577831*	3.27291e-122	0.898149	2.04566e-123	0.0560909	0.0457601	279.73	NA	no_MHC	EQTLGEN
rs11716402	3	52913939	ITIH4	ENSG00000055955	bipolar_noukb	C	822	rs77058023	unconditioned	3.70508e-127	1.01645e-05	3.64471e-122	0.999886	0.000103698	291.119	NA	no_MHC	EQTLGEN
rs11716402	3	52913939	ITIH4	ENSG00000055955	bipolar_noukb	C	825	rs77737939	rs2577831*	1.06825e-126	0.915096	6.67866e-128	0.0571837	0.0277205	290.06	NA	no_MHC	EQTLGEN
rs11716402	3	52913939	ITIH4	ENSG00000055955	bipolar_noukb	C	824	rs77737939	unconditioned	1.177e-131	1.00648e-05	1.1694e-126	0.999989	4.55166e-07	301.476	NA	no_MHC	EQTLGEN
rs11716402	3	52913939	ITIH4	ENSG00000055955	bipolar_noukb	C	836	rs78124578	rs2577831*	5.99544e-15	0.90379	3.75515e-16	0.0565679	0.0396422	32.7478	NA	no_MHC	EQTLGEN
rs11716402	3	52913939	ITIH4	ENSG00000055955	bipolar_noukb	C	835	rs78124578	unconditioned	5.97184e-20	8.9997e-06	6.63553e-15	0.99999	1.14374e-06	44.2646	NA	no_MHC	EQTLGEN
rs11716402	3	52913939	ITIH4	ENSG00000055955	bipolar_noukb	C	822	rs79914724	rs2577831*	4.03271e-06	0.896199	2.52019e-07	0.0559588	0.0478378	12.4211	NA	no_MHC	EQTLGEN
rs11716402	3	52913939	ITIH4	ENSG00000055955	bipolar_noukb	C	821	rs79914724	unconditioned	4.57457e-11	1.01654e-05	4.50002e-06	0.999975	9.86789e-06	23.8079	NA	no_MHC	EQTLGEN
rs11716402	3	52913939	ITIH4	ENSG00000055955	bipolar_noukb	C	926	rs9825679	rs2577831*	4.76554e-16	0.930251	3.02508e-17	0.0590399	0.0107089	35.2799	NA	no_MHC	EQTLGEN
rs11716402	3	52913939	ITIH4	ENSG00000055955	bipolar_noukb	C	925	rs9825679	unconditioned	5.02158e-21	9.80251e-06	4.99415e-16	0.97487	0.0251202	46.7405	NA	no_MHC	EQTLGEN
rs11716402	3	52913939	ITIH4	ENSG00000055955	bipolar_noukb	C	822	rs9856575	rs2577831*	5.48085e-149	0.897204	3.42511e-150	0.0560216	0.0467739	341.384	NA	no_MHC	EQTLGEN
rs11716402	3	52913939	ITIH4	ENSG00000055955	bipolar_noukb	C	821	rs9856575	unconditioned	6.22038e-154	1.01655e-05	6.11902e-149	0.999988	1.73739e-06	352.77	NA	no_MHC	EQTLGEN
rs11716402	3	52913939	ITIH4	ENSG00000055955	bipolar_noukb	C	822	rs9856895	rs2577831*	1.84856e-20	0.917343	1.15441e-21	0.0572621	0.0253952	45.4373	NA	no_MHC	EQTLGEN
rs11716402	3	52913939	ITIH4	ENSG00000055955	bipolar_noukb	C	821	rs9856895	unconditioned	2.0489e-25	1.01655e-05	2.01551e-20	0.99999	2.11034e-07	56.8473	NA	no_MHC	EQTLGEN
rs11716402	3	52913939	ITIH4	ENSG00000055955	bipolar_noukb	C	1864	unconditioned	rs2577831*	0	0	0.923176	0.0704045	0.00641963	2143.52	NA	no_MHC	EQTLGEN
rs11716402	3	52913939	ITIH4	ENSG00000055955	depression_Als_noukb_included	C	1917	unconditioned	unconditioned	0	0.098587	0	0.459601	0.441811	2145.75	NA	no_MHC	EQTLGEN
rs11716402	3	52913939	ITIH4	ENSG00000055955	depression_Als_noukb_included	C	895	rs113071416	unconditioned	2.9788e-77	0.794869	7.17848e-78	0.191538	0.0135929	176.208	NA	no_MHC	EQTLGEN
rs11716402	3	52913939	ITIH4	ENSG00000055955	depression_Als_noukb_included	C	805	rs114199672	unconditioned	2.87094e-17	0.798791	6.88137e-18	0.191453	0.00975626	38.0893	NA	no_MHC	EQTLGEN
rs11716402	3	52913939	ITIH4	ENSG00000055955	depression_Als_noukb_included	C	804	rs11715660	unconditioned	7.57691e-06	0.799972	1.81599e-06	0.191724	0.00829429	11.7904	NA	no_MHC	EQTLGEN
rs11716402	3	52913939	ITIH4	ENSG00000055955	depression_Als_noukb_included	C	913	rs12492391	unconditioned	5.63489e-37	0.117024	8.40711e-37	0.173887	0.709089	83.4667	NA	no_MHC	EQTLGEN
rs11716402	3	52913939	ITIH4	ENSG00000055955	depression_Als_noukb_included	C	824	rs12630183	unconditioned	1.56186e-19	0.790922	3.74976e-20	0.189868	0.01921	43.3032	NA	no_MHC	EQTLGEN
rs11716402	3	52913939	ITIH4	ENSG00000055955	depression_Als_noukb_included	C	820	rs12637632	unconditioned	3.0048e-22	0.7534	7.28949e-23	0.182707	0.0638936	49.5567	NA	no_MHC	EQTLGEN
rs11716402	3	52913939	ITIH4	ENSG00000055955	depression_Als_noukb_included	C	832	rs13083728	unconditioned	1.38436e-26	0.178344	5.48564e-27	0.0699185	0.751738	59.542	NA	no_MHC	EQTLGEN
rs11716402	3	52913939	ITIH4	ENSG00000055955	depression_Als_noukb_included	C	983	rs13089969	unconditioned	1.22694e-83	0.539508	1.03887e-83	0.45681	0.00368191	190.91	NA	no_MHC	EQTLGEN
rs11716402	3	52913939	ITIH4	ENSG00000055955	depression_Als_noukb_included	C	829	rs1319202	unconditioned	7.55087e-06	0.800841	1.81068e-06	0.192033	0.00711683	11.7938	NA	no_MHC	EQTLGEN
rs11716402	3	52913939	ITIH4	ENSG00000055955	depression_Als_noukb_included	C	804	rs142052001	unconditioned	4.91341e-17	0.759622	1.17794e-17	0.182054	0.0583238	37.552	NA	no_MHC	EQTLGEN
rs11716402	3	52913939	ITIH4	ENSG00000055955	depression_Als_noukb_included	C	808	rs146947502	unconditioned	1.38938e-138	0.776661	3.33293e-139	0.186273	0.0370656	317.428	NA	no_MHC	EQTLGEN
rs11716402	3	52913939	ITIH4	ENSG00000055955	depression_Als_noukb_included	C	803	rs146986877	unconditioned	2.90301e-12	0.771148	6.95747e-13	0.184772	0.0440801	26.5653	NA	no_MHC	EQTLGEN
rs11716402	3	52913939	ITIH4	ENSG00000055955	depression_Als_noukb_included	C	806	rs149827784	unconditioned	3.64757e-51	0.798713	8.7436e-52	0.19145	0.00983711	116.138	NA	no_MHC	EQTLGEN
rs11716402	3	52913939	ITIH4	ENSG00000055955	depression_Als_noukb_included	C	804	rs183167042	unconditioned	2.57371e-101	0.797159	6.16863e-102	0.19105	0.0117904	231.616	NA	no_MHC	EQTLGEN
rs11716402	3	52913939	ITIH4	ENSG00000055955	depression_Als_noukb_included	C	809	rs188357308	unconditioned	1.89602e-07	0.800766	4.54563e-08	0.191973	0.00726098	15.4783	NA	no_MHC	EQTLGEN
rs11716402	3	52913939	ITIH4	ENSG00000055955	depression_Als_noukb_included	C	804	rs189791107	unconditioned	6.79922e-21	0.794711	1.62963e-21	0.19046	0.0148291	46.4375	NA	no_MHC	EQTLGEN
rs11716402	3	52913939	ITIH4	ENSG00000055955	depression_Als_noukb_included	C	875	rs2581818	unconditioned	2.3553e-40	0.329584	6.9455e-41	0.0966165	0.5738	91.2467	NA	no_MHC	EQTLGEN
rs11716402	3	52913939	ITIH4	ENSG00000055955	depression_Als_noukb_included	C	807	rs34882225	unconditioned	1.09966e-19	0.752242	2.63769e-20	0.180369	0.067389	43.6541	NA	no_MHC	EQTLGEN
rs11716402	3	52913939	ITIH4	ENSG00000055955	depression_Als_noukb_included	C	804	rs35240333	unconditioned	1.8838e-80	0.782659	4.5155e-81	0.187575	0.0297657	183.574	NA	no_MHC	EQTLGEN
rs11716402	3	52913939	ITIH4	ENSG00000055955	depression_Als_noukb_included	C	804	rs35415671	unconditioned	6.474e-05	0.738052	1.55161e-05	0.176803	0.0850645	9.64513	NA	no_MHC	EQTLGEN
rs11716402	3	52913939	ITIH4	ENSG00000055955	depression_Als_noukb_included	C	824	rs409803	unconditioned	3.2979e-41	0.803379	7.90708e-42	0.192615	0.00400678	93.2127	NA	no_MHC	EQTLGEN
rs11716402	3	52913939	ITIH4	ENSG00000055955	depression_Als_noukb_included	C	819	rs4290797	unconditioned	8.67008e-12	0.801979	2.07933e-12	0.192332	0.00568899	25.4711	NA	no_MHC	EQTLGEN
rs11716402	3	52913939	ITIH4	ENSG00000055955	depression_Als_noukb_included	C	845	rs4687545	unconditioned	1.77397e-76	0.798075	4.36176e-77	0.196222	0.00570372	174.423	NA	no_MHC	EQTLGEN
rs11716402	3	52913939	ITIH4	ENSG00000055955	depression_Als_noukb_included	C	804	rs56238537	unconditioned	5.87138e-13	0.758495	1.40762e-13	0.181784	0.0597217	28.1635	NA	no_MHC	EQTLGEN
rs11716402	3	52913939	ITIH4	ENSG00000055955	depression_Als_noukb_included	C	814	rs60520044	unconditioned	7.43729e-31	0.804533	1.78286e-31	0.19286	0.00260668	69.3736	NA	no_MHC	EQTLGEN
rs11716402	3	52913939	ITIH4	ENSG00000055955	depression_Als_noukb_included	C	851	rs6772191	unconditioned	6.18572e-54	0.803297	1.48412e-54	0.192729	0.0039739	122.517	NA	no_MHC	EQTLGEN
rs11716402	3	52913939	ITIH4	ENSG00000055955	depression_Als_noukb_included	C	836	rs6792369	unconditioned	9.51746e-13	0.790667	2.32519e-13	0.19315	0.0161827	27.6805	NA	no_MHC	EQTLGEN
rs11716402	3	52913939	ITIH4	ENSG00000055955	depression_Als_noukb_included	C	805	rs77058023	unconditioned	2.48153e-122	0.680957	5.95339e-123	0.163211	0.155832	280.007	NA	no_MHC	EQTLGEN
rs11716402	3	52913939	ITIH4	ENSG00000055955	depression_Als_noukb_included	C	807	rs77737939	unconditioned	8.95317e-127	0.76681	2.34045e-127	0.200419	0.032771	290.236	NA	no_MHC	EQTLGEN
rs11716402	3	52913939	ITIH4	ENSG00000055955	depression_Als_noukb_included	C	817	rs78124578	unconditioned	3.11394e-13	0.760479	9.57202e-14	0.233759	0.00576201	28.7977	NA	no_MHC	EQTLGEN
rs11716402	3	52913939	ITIH4	ENSG00000055955	depression_Als_noukb_included	C	803	rs79914724	unconditioned	0.00237168	0.775218	0.000568407	0.185756	0.0360858	6.04415	NA	no_MHC	EQTLGEN
rs11716402	3	52913939	ITIH4	ENSG00000055955	depression_Als_noukb_included	C	908	rs9825679	unconditioned	2.0833e-17	0.0406669	4.03146e-17	0.0778144	0.881519	38.41	NA	no_MHC	EQTLGEN
rs11716402	3	52913939	ITIH4	ENSG00000055955	depression_Als_noukb_included	C	804	rs9856575	unconditioned	4.86348e-149	0.795993	1.16568e-149	0.190771	0.0132364	341.503	NA	no_MHC	EQTLGEN
rs11716402	3	52913939	ITIH4	ENSG00000055955	depression_Als_noukb_included	C	804	rs9856895	unconditioned	1.6018e-20	0.794872	3.83901e-21	0.190491	0.014637	45.5806	NA	no_MHC	EQTLGEN
rs11716402	3	52913939	ITIH4	ENSG00000055955	depression_Als_ukb_included	C	1964	unconditioned	unconditioned	0	0.000893865	0	0.332435	0.666671	2150.46	NA	no_MHC	EQTLGEN
rs11716402	3	52913939	ITIH4	ENSG00000055955	depression_Als_ukb_included	C	899	rs113071416	rs3774364*	3.29563e-77	0.875556	4.48536e-78	0.119158	0.00528597	176.106	NA	no_MHC	EQTLGEN
rs11716402	3	52913939	ITIH4	ENSG00000055955	depression_Als_ukb_included	C	889	rs113071416	unconditioned	2.17888e-78	0.0582043	3.524e-77	0.941365	0.000431134	178.823	NA	no_MHC	EQTLGEN
rs11716402	3	52913939	ITIH4	ENSG00000055955	depression_Als_ukb_included	C	809	rs114199672	rs3774364*	3.117e-17	0.866756	4.22514e-18	0.117474	0.0157698	38.0071	NA	no_MHC	EQTLGEN
rs11716402	3	52913939	ITIH4	ENSG00000055955	depression_Als_ukb_included	C	799	rs114199672	unconditioned	2.06301e-18	0.0574082	3.33652e-17	0.928451	0.0141406	40.7224	NA	no_MHC	EQTLGEN
rs11716402	3	52913939	ITIH4	ENSG00000055955	depression_Als_ukb_included	C	808	rs11715660	rs3774364*	8.28561e-06	0.875497	1.12299e-06	0.118654	0.00583989	11.701	NA	no_MHC	EQTLGEN
rs11716402	3	52913939	ITIH4	ENSG00000055955	depression_Als_ukb_included	C	798	rs11715660	unconditioned	5.50584e-07	0.0582056	8.90448e-06	0.941347	0.000438155	14.4123	NA	no_MHC	EQTLGEN
rs11716402	3	52913939	ITIH4	ENSG00000055955	depression_Als_ukb_included	C	887	rs12492391	rs3774364*	4.22661e-36	0.877755	5.81247e-37	0.120708	0.00153692	81.4517	NA	no_MHC	EQTLGEN
rs11716402	3	52913939	ITIH4	ENSG00000055955	depression_Als_ukb_included	C	907	rs12492391	unconditioned	1.40948e-38	0.00292716	1.92887e-36	0.399982	0.597091	87.155	NA	no_MHC	EQTLGEN
rs11716402	3	52913939	ITIH4	ENSG00000055955	depression_Als_ukb_included	C	828	rs12630183	rs3774364*	1.68011e-19	0.850836	2.28621e-20	0.115744	0.0334203	43.2303	NA	no_MHC	EQTLGEN
rs11716402	3	52913939	ITIH4	ENSG00000055955	depression_Als_ukb_included	C	818	rs12630183	unconditioned	1.13431e-20	0.0574403	1.83481e-19	0.92912	0.0134397	45.9257	NA	no_MHC	EQTLGEN
rs11716402	3	52913939	ITIH4	ENSG00000055955	depression_Als_ukb_included	C	824	rs12637632	rs3774364*	3.50321e-22	0.878455	4.74931e-23	0.11909	0.00245543	49.4032	NA	no_MHC	EQTLGEN
rs11716402	3	52913939	ITIH4	ENSG00000055955	depression_Als_ukb_included	C	814	rs12637632	unconditioned	1.76802e-23	0.0443293	2.8985e-22	0.726506	0.229165	52.3896	NA	no_MHC	EQTLGEN
rs11716402	3	52913939	ITIH4	ENSG00000055955	depression_Als_ukb_included	C	835	rs13083728	rs3774364*	6.81223e-26	0.877643	9.2402e-27	0.119041	0.00331554	57.9485	NA	no_MHC	EQTLGEN
rs11716402	3	52913939	ITIH4	ENSG00000055955	depression_Als_ukb_included	C	826	rs13083728	unconditioned	9.39574e-29	0.00121042	4.11334e-27	0.0520441	0.946745	64.5347	NA	no_MHC	EQTLGEN
rs11716402	3	52913939	ITIH4	ENSG00000055955	depression_Als_ukb_included	C	987	rs13089969	rs3774364*	1.96932e-83	0.865298	2.93305e-84	0.128869	0.00583261	190.437	NA	no_MHC	EQTLGEN
rs11716402	3	52913939	ITIH4	ENSG00000055955	depression_Als_ukb_included	C	977	rs13089969	unconditioned	3.85066e-85	0.0169387	2.23461e-83	0.982983	7.79324e-05	194.371	NA	no_MHC	EQTLGEN
rs11716402	3	52913939	ITIH4	ENSG00000055955	depression_Als_ukb_included	C	833	rs1319202	rs3774364*	8.25307e-06	0.875558	1.11949e-06	0.118759	0.00567397	11.7049	NA	no_MHC	EQTLGEN
rs11716402	3	52913939	ITIH4	ENSG00000055955	depression_Als_ukb_included	C	823	rs1319202	unconditioned	5.46566e-07	0.0579779	8.83959e-06	0.93767	0.00434279	14.4196	NA	no_MHC	EQTLGEN
rs11716402	3	52913939	ITIH4	ENSG00000055955	depression_Als_ukb_included	C	808	rs142052001	rs3774364*	5.55038e-17	0.858025	7.52396e-18	0.116286	0.0256887	37.4301	NA	no_MHC	EQTLGEN
rs11716402	3	52913939	ITIH4	ENSG00000055955	depression_Als_ukb_included	C	798	rs142052001	unconditioned	3.68217e-18	0.0569281	5.95524e-17	0.920686	0.022386	40.143	NA	no_MHC	EQTLGEN
rs11716402	3	52913939	ITIH4	ENSG00000055955	depression_Als_ukb_included	C	812	rs146947502	rs3774364*	1.57501e-138	0.875571	2.13517e-139	0.118691	0.00573767	317.302	NA	no_MHC	EQTLGEN
rs11716402	3	52913939	ITIH4	ENSG00000055955	depression_Als_ukb_included	C	802	rs146947502	unconditioned	1.03938e-139	0.0581811	1.68097e-138	0.940953	0.000865851	320.021	NA	no_MHC	EQTLGEN
rs11716402	3	52913939	ITIH4	ENSG00000055955	depression_Als_ukb_included	C	807	rs146986877	rs3774364*	3.26435e-12	0.867098	4.4241e-13	0.1175	0.0154021	26.448	NA	no_MHC	EQTLGEN
rs11716402	3	52913939	ITIH4	ENSG00000055955	depression_Als_ukb_included	C	797	rs146986877	unconditioned	2.12756e-13	0.0565164	3.44086e-12	0.913999	0.0294845	29.1786	NA	no_MHC	EQTLGEN
rs11716402	3	52913939	ITIH4	ENSG00000055955	depression_Als_ukb_included	C	810	rs149827784	rs3774364*	4.00383e-51	0.874368	5.42718e-52	0.118513	0.00711887	116.045	NA	no_MHC	EQTLGEN
rs11716402	3	52913939	ITIH4	ENSG00000055955	depression_Als_ukb_included	C	800	rs149827784	unconditioned	2.65659e-52	0.0582106	4.29645e-51	0.941428	0.000361164	118.757	NA	no_MHC	EQTLGEN
rs11716402	3	52913939	ITIH4	ENSG00000055955	depression_Als_ukb_included	C	808	rs183167042	rs3774364*	2.84462e-101	0.872705	3.85555e-102	0.118276	0.00901897	231.516	NA	no_MHC	EQTLGEN
rs11716402	3	52913939	ITIH4	ENSG00000055955	depression_Als_ukb_included	C	798	rs183167042	unconditioned	1.87478e-102	0.0582034	3.03205e-101	0.941311	0.000485723	234.235	NA	no_MHC	EQTLGEN
rs11716402	3	52913939	ITIH4	ENSG00000055955	depression_Als_ukb_included	C	814	rs188357308	rs3774364*	1.40883e-76	0.872474	1.91024e-77	0.11829	0.00923608	174.654	NA	no_MHC	EQTLGEN
rs11716402	3	52913939	ITIH4	ENSG00000055955	depression_Als_ukb_included	C	804	rs188357308	unconditioned	9.34739e-78	0.0582016	1.51174e-76	0.941285	0.000513152	177.367	NA	no_MHC	EQTLGEN
rs11716402	3	52913939	ITIH4	ENSG00000055955	depression_Als_ukb_included	C	808	rs189791107	rs3774364*	7.39244e-21	0.862932	1.00192e-21	0.116936	0.0201322	46.3538	NA	no_MHC	EQTLGEN
rs11716402	3	52913939	ITIH4	ENSG00000055955	depression_Als_ukb_included	C	798	rs189791107	unconditioned	4.978e-22	0.0582029	8.05082e-21	0.941304	0.000492682	49.0518	NA	no_MHC	EQTLGEN
rs11716402	3	52913939	ITIH4	ENSG00000055955	depression_Als_ukb_included	C	879	rs2581818	rs3774364*	6.08852e-40	0.851977	8.93691e-41	0.125033	0.0229904	90.297	NA	no_MHC	EQTLGEN
rs11716402	3	52913939	ITIH4	ENSG00000055955	depression_Als_ukb_included	C	869	rs2581818	unconditioned	1.82791e-41	0.0255785	3.05737e-40	0.427281	0.54714	93.8028	NA	no_MHC	EQTLGEN
rs11716402	3	52913939	ITIH4	ENSG00000055955	depression_Als_ukb_included	C	811	rs34882225	rs3774364*	1.27235e-19	0.870266	1.72484e-20	0.117965	0.0117684	43.5083	NA	no_MHC	EQTLGEN
rs11716402	3	52913939	ITIH4	ENSG00000055955	depression_Als_ukb_included	C	801	rs34882225	unconditioned	8.27724e-21	0.0566235	1.33873e-19	0.915779	0.027598	46.2408	NA	no_MHC	EQTLGEN
rs11716402	3	52913939	ITIH4	ENSG00000055955	depression_Als_ukb_included	C	808	rs35240333	rs3774364*	2.07943e-80	0.863402	2.81868e-81	0.117015	0.0195826	183.475	NA	no_MHC	EQTLGEN
rs11716402	3	52913939	ITIH4	ENSG00000055955	depression_Als_ukb_included	C	798	rs35240333	unconditioned	1.09308e-81	0.04542	1.76834e-80	0.734568	0.220012	186.42	NA	no_MHC	EQTLGEN
rs11716402	3	52913939	ITIH4	ENSG00000055955	depression_Als_ukb_included	C	808	rs35415671	rs3774364*	7.56123e-05	0.861453	1.02485e-05	0.116739	0.021722	9.48989	NA	no_MHC	EQTLGEN
rs11716402	3	52913939	ITIH4	ENSG00000055955	depression_Als_ukb_included	C	798	rs35415671	unconditioned	5.08195e-06	0.0579252	8.21893e-05	0.936807	0.00518016	12.1898	NA	no_MHC	EQTLGEN
rs11716402	3	52913939	ITIH4	ENSG00000055955	depression_Als_ukb_included	C	828	rs409803	rs3774364*	3.59587e-41	0.875224	4.87809e-42	0.118725	0.00605037	93.1262	NA	no_MHC	EQTLGEN
rs11716402	3	52913939	ITIH4	ENSG00000055955	depression_Als_ukb_included	C	817	rs409803	unconditioned	2.3893e-42	0.0582194	3.86418e-41	0.941574	0.000206569	95.8376	NA	no_MHC	EQTLGEN
rs11716402	3	52913939	ITIH4	ENSG00000055955	depression_Als_ukb_included	C	823	rs4290797	rs3774364*	9.46649e-12	0.875773	1.28397e-12	0.118779	0.00544777	25.3833	NA	no_MHC	EQTLGEN
rs11716402	3	52913939	ITIH4	ENSG00000055955	depression_Als_ukb_included	C	813	rs4290797	unconditioned	6.23245e-13	0.057648	1.00825e-11	0.932592	0.00976011	28.1038	NA	no_MHC	EQTLGEN
rs11716402	3	52913939	ITIH4	ENSG00000055955	depression_Als_ukb_included	C	849	rs4687545	rs3774364*	1.94826e-76	0.875646	2.64682e-77	0.118956	0.00539853	174.33	NA	no_MHC	EQTLGEN
rs11716402	3	52913939	ITIH4	ENSG00000055955	depression_Als_ukb_included	C	839	rs4687545	unconditioned	1.26741e-77	0.0570364	2.09493e-76	0.942765	0.000198452	177.062	NA	no_MHC	EQTLGEN
rs11716402	3	52913939	ITIH4	ENSG00000055955	depression_Als_ukb_included	C	808	rs56238537	rs3774364*	6.49656e-13	0.8384	8.80836e-14	0.113626	0.0479735	28.0623	NA	no_MHC	EQTLGEN
rs11716402	3	52913939	ITIH4	ENSG00000055955	depression_Als_ukb_included	C	798	rs56238537	unconditioned	4.49925e-14	0.0581381	7.27656e-13	0.940256	0.0016057	30.7323	NA	no_MHC	EQTLGEN
rs11716402	3	52913939	ITIH4	ENSG00000055955	depression_Als_ukb_included	C	819	rs60520044	rs3774364*	8.12439e-31	0.878756	1.10142e-31	0.119131	0.0021137	69.2853	NA	no_MHC	EQTLGEN
rs11716402	3	52913939	ITIH4	ENSG00000055955	depression_Als_ukb_included	C	809	rs60520044	unconditioned	5.38212e-32	0.0582223	8.70457e-31	0.941636	0.000142181	71.9996	NA	no_MHC	EQTLGEN
rs11716402	3	52913939	ITIH4	ENSG00000055955	depression_Als_ukb_included	C	856	rs6772191	rs3774364*	6.71674e-54	0.871392	9.13679e-55	0.118526	0.0100821	122.435	NA	no_MHC	EQTLGEN
rs11716402	3	52913939	ITIH4	ENSG00000055955	depression_Als_ukb_included	C	846	rs6772191	unconditioned	4.48181e-55	0.0582188	7.24841e-54	0.941571	0.000210465	125.142	NA	no_MHC	EQTLGEN
rs11716402	3	52913939	ITIH4	ENSG00000055955	depression_Als_ukb_included	C	840	rs6792369	rs3774364*	1.05819e-12	0.879221	1.43511e-13	0.119238	0.00154024	27.5745	NA	no_MHC	EQTLGEN
rs11716402	3	52913939	ITIH4	ENSG00000055955	depression_Als_ukb_included	C	830	rs6792369	unconditioned	6.62913e-14	0.0550711	1.09268e-12	0.907697	0.0372315	30.3447	NA	no_MHC	EQTLGEN
rs11716402	3	52913939	ITIH4	ENSG00000055955	depression_Als_ukb_included	C	809	rs77058023	rs3774364*	3.19006e-122	0.874242	4.32385e-123	0.118489	0.007269	279.755	NA	no_MHC	EQTLGEN
rs11716402	3	52913939	ITIH4	ENSG00000055955	depression_Als_ukb_included	C	799	rs77058023	unconditioned	2.03794e-123	0.0559401	3.29606e-122	0.904709	0.0393508	282.506	NA	no_MHC	EQTLGEN
rs11716402	3	52913939	ITIH4	ENSG00000055955	depression_Als_ukb_included	C	811	rs77737939	rs3774364*	1.03025e-126	0.875505	1.39658e-127	0.118675	0.00582028	290.096	NA	no_MHC	EQTLGEN
rs11716402	3	52913939	ITIH4	ENSG00000055955	depression_Als_ukb_included	C	801	rs77737939	unconditioned	3.5539e-128	0.030498	1.12944e-126	0.969238	0.000264054	293.463	NA	no_MHC	EQTLGEN
rs11716402	3	52913939	ITIH4	ENSG00000055955	depression_Als_ukb_included	C	822	rs78124578	rs3774364*	1.73385e-17	0.778489	2.35587e-18	0.105661	0.11585	38.5936	NA	no_MHC	EQTLGEN
rs11716402	3	52913939	ITIH4	ENSG00000055955	depression_Als_ukb_included	C	813	rs78124578	unconditioned	6.4313e-19	0.028922	2.11589e-17	0.95151	0.019568	41.8879	NA	no_MHC	EQTLGEN
rs11716402	3	52913939	ITIH4	ENSG00000055955	depression_Als_ukb_included	C	808	rs79914724	rs3774364*	3.94e-06	0.875286	5.34006e-07	0.118626	0.00608347	12.4443	NA	no_MHC	EQTLGEN
rs11716402	3	52913939	ITIH4	ENSG00000055955	depression_Als_ukb_included	C	798	rs79914724	unconditioned	2.61894e-07	0.0582051	4.23556e-06	0.94134	0.000450852	15.1553	NA	no_MHC	EQTLGEN
rs11716402	3	52913939	ITIH4	ENSG00000055955	depression_Als_ukb_included	C	911	rs9825679	rs3774364*	4.47983e-16	0.874555	6.17178e-17	0.120481	0.00496438	35.3418	NA	no_MHC	EQTLGEN
rs11716402	3	52913939	ITIH4	ENSG00000055955	depression_Als_ukb_included	C	901	rs9825679	unconditioned	3.04323e-18	0.00594039	4.43347e-16	0.865284	0.128776	40.3336	NA	no_MHC	EQTLGEN
rs11716402	3	52913939	ITIH4	ENSG00000055955	depression_Als_ukb_included	C	808	rs9856575	rs3774364*	5.39428e-149	0.876246	7.31106e-150	0.118756	0.00499856	341.4	NA	no_MHC	EQTLGEN
rs11716402	3	52913939	ITIH4	ENSG00000055955	depression_Als_ukb_included	C	798	rs9856575	unconditioned	3.54991e-150	0.0582068	5.7412e-149	0.941367	0.000426078	344.121	NA	no_MHC	EQTLGEN
rs11716402	3	52913939	ITIH4	ENSG00000055955	depression_Als_ukb_included	C	808	rs9856895	rs3774364*	1.76735e-20	0.876231	2.39546e-21	0.118759	0.00500963	45.4822	NA	no_MHC	EQTLGEN
rs11716402	3	52913939	ITIH4	ENSG00000055955	depression_Als_ukb_included	C	798	rs9856895	unconditioned	1.17278e-21	0.0582107	1.89671e-20	0.941429	0.000360386	48.1949	NA	no_MHC	EQTLGEN
rs11716402	3	52913939	ITIH4	ENSG00000055955	depression_Als_ukb_included	C	1822	unconditioned	rs3774364*	0	0	0.859819	0.136855	0.00332681	2143.59	NA	no_MHC	EQTLGEN
rs11716402	3	52913939	ITIH4	ENSG00000055955	schizophrenia	C	1991	unconditioned	unconditioned	0	1.02066e-13	0	0.999999	8.35055e-07	2173.35	NA	no_MHC	EQTLGEN
rs11716402	3	52913939	ITIH4	ENSG00000055955	schizophrenia	C	914	rs113071416	rs2710323*	3.27022e-77	0.872866	4.26106e-78	0.11372	0.0134131	176.114	NA	no_MHC	EQTLGEN
rs11716402	3	52913939	ITIH4	ENSG00000055955	schizophrenia	C	914	rs113071416	unconditioned	6.5957e-89	1.75783e-12	3.75219e-77	1	4.59915e-14	203.044	NA	no_MHC	EQTLGEN
rs11716402	3	52913939	ITIH4	ENSG00000055955	schizophrenia	C	824	rs114199672	rs2710323*	3.13505e-17	0.872307	4.04098e-18	0.112422	0.0152708	38.0013	NA	no_MHC	EQTLGEN
rs11716402	3	52913939	ITIH4	ENSG00000055955	schizophrenia	C	824	rs114199672	unconditioned	6.31884e-29	1.75783e-12	3.59469e-17	1	3.27868e-14	64.9314	NA	no_MHC	EQTLGEN
rs11716402	3	52913939	ITIH4	ENSG00000055955	schizophrenia	C	823	rs11715660	rs2710323*	8.2272e-06	0.869718	1.06041e-06	0.11208	0.0181931	11.7081	NA	no_MHC	EQTLGEN
rs11716402	3	52913939	ITIH4	ENSG00000055955	schizophrenia	C	823	rs11715660	unconditioned	1.6631e-17	1.75781e-12	9.46111e-06	0.999989	1.61328e-06	38.6353	NA	no_MHC	EQTLGEN
rs11716402	3	52913939	ITIH4	ENSG00000055955	schizophrenia	C	932	rs12492391	rs2710323*	4.21325e-36	0.874994	5.47021e-37	0.113592	0.0114144	81.4548	NA	no_MHC	EQTLGEN
rs11716402	3	52913939	ITIH4	ENSG00000055955	schizophrenia	C	932	rs12492391	unconditioned	5.47959e-48	1.13799e-12	3.35072e-36	0.695566	0.304434	108.823	NA	no_MHC	EQTLGEN
rs11716402	3	52913939	ITIH4	ENSG00000055955	schizophrenia	C	843	rs12630183	rs2710323*	1.73621e-19	0.879208	2.2405e-20	0.113451	0.00734107	43.1974	NA	no_MHC	EQTLGEN
rs11716402	3	52913939	ITIH4	ENSG00000055955	schizophrenia	C	843	rs12630183	unconditioned	3.47121e-31	1.75783e-12	1.97471e-19	1	2.10386e-14	70.1356	NA	no_MHC	EQTLGEN
rs11716402	3	52913939	ITIH4	ENSG00000055955	schizophrenia	C	838	rs12637632	rs2710323*	3.51847e-22	0.882189	4.5375e-23	0.113765	0.00404577	49.3988	NA	no_MHC	EQTLGEN
rs11716402	3	52913939	ITIH4	ENSG00000055955	schizophrenia	C	839	rs12637632	unconditioned	4.00189e-34	1.00343e-12	3.9833e-22	0.998765	0.00123504	76.9011	NA	no_MHC	EQTLGEN
rs11716402	3	52913939	ITIH4	ENSG00000055955	schizophrenia	C	851	rs13083728	rs2710323*	6.74752e-26	0.869265	8.72361e-27	0.112366	0.0183694	57.958	NA	no_MHC	EQTLGEN
rs11716402	3	52913939	ITIH4	ENSG00000055955	schizophrenia	C	851	rs13083728	unconditioned	1.33351e-37	1.71795e-12	7.762e-26	0.999973	2.67333e-05	84.9078	NA	no_MHC	EQTLGEN
rs11716402	3	52913939	ITIH4	ENSG00000055955	schizophrenia	C	1002	rs13089969	rs2710323*	1.87468e-83	0.824385	2.65558e-84	0.11672	0.0588957	190.486	NA	no_MHC	EQTLGEN
rs11716402	3	52913939	ITIH4	ENSG00000055955	schizophrenia	C	1002	rs13089969	unconditioned	6.86745e-96	3.019e-13	2.27475e-83	1	1.13766e-09	219.121	NA	no_MHC	EQTLGEN
rs11716402	3	52913939	ITIH4	ENSG00000055955	schizophrenia	C	848	rs1319202	rs2710323*	8.28523e-06	0.878906	1.07061e-06	0.113564	0.00752094	11.701	NA	no_MHC	EQTLGEN
rs11716402	3	52913939	ITIH4	ENSG00000055955	schizophrenia	C	848	rs1319202	unconditioned	1.65707e-17	1.75781e-12	9.42679e-06	0.999989	1.49779e-06	38.6389	NA	no_MHC	EQTLGEN
rs11716402	3	52913939	ITIH4	ENSG00000055955	schizophrenia	C	823	rs142052001	rs2710323*	4.55096e-17	0.703591	5.87825e-18	0.0906736	0.205735	37.6286	NA	no_MHC	EQTLGEN
rs11716402	3	52913939	ITIH4	ENSG00000055955	schizophrenia	C	823	rs142052001	unconditioned	1.13703e-28	1.75783e-12	6.46838e-17	1	3.43416e-11	64.344	NA	no_MHC	EQTLGEN
rs11716402	3	52913939	ITIH4	ENSG00000055955	schizophrenia	C	827	rs146947502	rs2710323*	1.55406e-138	0.869016	2.004e-139	0.112043	0.0189411	317.316	NA	no_MHC	EQTLGEN
rs11716402	3	52913939	ITIH4	ENSG00000055955	schizophrenia	C	827	rs146947502	unconditioned	3.14952e-150	1.75783e-12	1.79171e-138	1	1.25631e-13	344.241	NA	no_MHC	EQTLGEN
rs11716402	3	52913939	ITIH4	ENSG00000055955	schizophrenia	C	823	rs146986877	rs2710323*	1.60306e-121	0.86782	2.06628e-122	0.111838	0.020342	278.141	NA	no_MHC	EQTLGEN
rs11716402	3	52913939	ITIH4	ENSG00000055955	schizophrenia	C	823	rs146986877	unconditioned	3.25885e-133	1.75783e-12	1.85391e-121	1	6.73428e-14	305.062	NA	no_MHC	EQTLGEN
rs11716402	3	52913939	ITIH4	ENSG00000055955	schizophrenia	C	825	rs149827784	rs2710323*	3.95403e-51	0.865964	5.09794e-52	0.111626	0.0224098	116.057	NA	no_MHC	EQTLGEN
rs11716402	3	52913939	ITIH4	ENSG00000055955	schizophrenia	C	825	rs149827784	unconditioned	8.03377e-63	1.75783e-12	4.57028e-51	1	3.09742e-14	142.979	NA	no_MHC	EQTLGEN
rs11716402	3	52913939	ITIH4	ENSG00000055955	schizophrenia	C	822	rs183167042	rs2710323*	3.15297e-60	0.858393	4.06332e-61	0.110592	0.0310148	137.007	NA	no_MHC	EQTLGEN
rs11716402	3	52913939	ITIH4	ENSG00000055955	schizophrenia	C	822	rs183167042	unconditioned	6.46614e-72	1.75783e-12	3.67848e-60	1	2.56985e-13	163.92	NA	no_MHC	EQTLGEN
rs11716402	3	52913939	ITIH4	ENSG00000055955	schizophrenia	C	828	rs188357308	rs2710323*	2.07752e-07	0.877434	2.67981e-08	0.113172	0.00939384	15.3869	NA	no_MHC	EQTLGEN
rs11716402	3	52913939	ITIH4	ENSG00000055955	schizophrenia	C	828	rs188357308	unconditioned	4.16212e-19	1.75783e-12	2.36776e-07	1	4.80713e-09	42.3231	NA	no_MHC	EQTLGEN
rs11716402	3	52913939	ITIH4	ENSG00000055955	schizophrenia	C	823	rs189791107	rs2710323*	7.41244e-21	0.866455	9.55309e-22	0.111646	0.0218991	46.3511	NA	no_MHC	EQTLGEN
rs11716402	3	52913939	ITIH4	ENSG00000055955	schizophrenia	C	823	rs189791107	unconditioned	1.50448e-32	1.75783e-12	8.55872e-21	1	2.95758e-14	73.2743	NA	no_MHC	EQTLGEN
rs11716402	3	52913939	ITIH4	ENSG00000055955	schizophrenia	C	894	rs2581818	rs2710323*	6.14654e-40	0.860103	7.98479e-41	0.111705	0.0281917	90.2875	NA	no_MHC	EQTLGEN
rs11716402	3	52913939	ITIH4	ENSG00000055955	schizophrenia	C	894	rs2581818	unconditioned	1.2562e-51	1.75783e-12	7.1463e-40	0.999999	5.8945e-07	117.204	NA	no_MHC	EQTLGEN
rs11716402	3	52913939	ITIH4	ENSG00000055955	schizophrenia	C	826	rs34882225	rs2710323*	1.23825e-19	0.847054	1.59692e-20	0.109198	0.0437487	43.5354	NA	no_MHC	EQTLGEN
rs11716402	3	52913939	ITIH4	ENSG00000055955	schizophrenia	C	826	rs34882225	unconditioned	2.56975e-31	1.75783e-12	1.46189e-19	1	2.40753e-11	70.4363	NA	no_MHC	EQTLGEN
rs11716402	3	52913939	ITIH4	ENSG00000055955	schizophrenia	C	823	rs35240333	rs2710323*	2.07993e-80	0.864178	2.68105e-81	0.111369	0.0244527	183.474	NA	no_MHC	EQTLGEN
rs11716402	3	52913939	ITIH4	ENSG00000055955	schizophrenia	C	823	rs35240333	unconditioned	4.23168e-92	1.75783e-12	2.40733e-80	1	9.59058e-11	210.395	NA	no_MHC	EQTLGEN
rs11716402	3	52913939	ITIH4	ENSG00000055955	schizophrenia	C	823	rs35415671	rs2710323*	7.52599e-05	0.858196	9.69961e-06	0.110574	0.0311442	9.49456	NA	no_MHC	EQTLGEN
rs11716402	3	52913939	ITIH4	ENSG00000055955	schizophrenia	C	823	rs35415671	unconditioned	1.54181e-16	1.75764e-12	8.77113e-05	0.999895	1.76129e-05	36.4084	NA	no_MHC	EQTLGEN
rs11716402	3	52913939	ITIH4	ENSG00000055955	schizophrenia	C	843	rs409803	rs2710323*	3.54192e-41	0.86287	4.58121e-42	0.11158	0.0255494	93.1413	NA	no_MHC	EQTLGEN
rs11716402	3	52913939	ITIH4	ENSG00000055955	schizophrenia	C	843	rs409803	unconditioned	7.21776e-53	1.75783e-12	4.10607e-41	1	2.95401e-12	120.06	NA	no_MHC	EQTLGEN
rs11716402	3	52913939	ITIH4	ENSG00000055955	schizophrenia	C	838	rs4290797	rs2710323*	5.02065e-12	0.464405	7.14616e-13	0.0656312	0.469964	26.0175	NA	no_MHC	EQTLGEN
rs11716402	3	52913939	ITIH4	ENSG00000055955	schizophrenia	C	838	rs4290797	unconditioned	1.90028e-23	1.75783e-12	1.08104e-11	1	1.15354e-07	52.3175	NA	no_MHC	EQTLGEN
rs11716402	3	52913939	ITIH4	ENSG00000055955	schizophrenia	C	860	rs4687545	rs2710323*	1.95295e-76	0.878668	2.52231e-77	0.113475	0.00785688	174.327	NA	no_MHC	EQTLGEN
rs11716402	3	52913939	ITIH4	ENSG00000055955	schizophrenia	C	864	rs4687545	unconditioned	3.20329e-89	1.44069e-13	2.22344e-76	1	1.48627e-13	203.766	NA	no_MHC	EQTLGEN
rs11716402	3	52913939	ITIH4	ENSG00000055955	schizophrenia	C	823	rs56238537	rs2710323*	6.6887e-13	0.864134	8.62179e-14	0.111363	0.0245027	28.0332	NA	no_MHC	EQTLGEN
rs11716402	3	52913939	ITIH4	ENSG00000055955	schizophrenia	C	823	rs56238537	unconditioned	1.3611e-24	1.75783e-12	7.74307e-13	1	2.65259e-13	54.9538	NA	no_MHC	EQTLGEN
rs11716402	3	52913939	ITIH4	ENSG00000055955	schizophrenia	C	834	rs60520044	rs2710323*	8.12192e-31	0.87859	1.06301e-31	0.114984	0.00642562	69.2856	NA	no_MHC	EQTLGEN
rs11716402	3	52913939	ITIH4	ENSG00000055955	schizophrenia	C	834	rs60520044	unconditioned	1.62504e-42	1.75783e-12	9.24461e-31	1	1.24035e-14	96.223	NA	no_MHC	EQTLGEN
rs11716402	3	52913939	ITIH4	ENSG00000055955	schizophrenia	C	871	rs6772191	rs2710323*	6.73447e-54	0.87463	8.7275e-55	0.113335	0.0120353	122.432	NA	no_MHC	EQTLGEN
rs11716402	3	52913939	ITIH4	ENSG00000055955	schizophrenia	C	871	rs6772191	unconditioned	1.35397e-65	1.75783e-12	7.70251e-54	1	6.96144e-13	149.365	NA	no_MHC	EQTLGEN
rs11716402	3	52913939	ITIH4	ENSG00000055955	schizophrenia	C	853	rs6792369	rs2710323*	1.0619e-12	0.882176	1.37033e-13	0.113836	0.00398815	27.571	NA	no_MHC	EQTLGEN
rs11716402	3	52913939	ITIH4	ENSG00000055955	schizophrenia	C	855	rs6792369	unconditioned	2.21114e-25	1.83698e-13	1.20359e-12	0.999924	7.56472e-05	56.7711	NA	no_MHC	EQTLGEN
rs11716402	3	52913939	ITIH4	ENSG00000055955	schizophrenia	C	824	rs77058023	rs2710323*	3.15358e-122	0.865442	4.06515e-123	0.111538	0.0230205	279.767	NA	no_MHC	EQTLGEN
rs11716402	3	52913939	ITIH4	ENSG00000055955	schizophrenia	C	824	rs77058023	unconditioned	6.40819e-134	1.75783e-12	3.64552e-122	1	3.39827e-11	306.689	NA	no_MHC	EQTLGEN
rs11716402	3	52913939	ITIH4	ENSG00000055955	schizophrenia	C	826	rs77737939	rs2710323*	9.76251e-127	0.836533	1.25908e-127	0.107833	0.0556338	290.15	NA	no_MHC	EQTLGEN
rs11716402	3	52913939	ITIH4	ENSG00000055955	schizophrenia	C	826	rs77737939	unconditioned	2.05697e-138	1.75783e-12	1.17018e-126	1	3.00359e-13	317.036	NA	no_MHC	EQTLGEN
rs11716402	3	52913939	ITIH4	ENSG00000055955	schizophrenia	C	838	rs78124578	rs2710323*	1.79699e-17	0.807867	2.3218e-18	0.104293	0.0878406	38.5578	NA	no_MHC	EQTLGEN
rs11716402	3	52913939	ITIH4	ENSG00000055955	schizophrenia	C	838	rs78124578	unconditioned	3.82326e-29	1.718e-12	2.22541e-17	1	7.31142e-14	65.4339	NA	no_MHC	EQTLGEN
rs11716402	3	52913939	ITIH4	ENSG00000055955	schizophrenia	C	823	rs79914724	rs2710323*	3.90393e-06	0.86759	5.03202e-07	0.111809	0.0205972	12.4535	NA	no_MHC	EQTLGEN
rs11716402	3	52913939	ITIH4	ENSG00000055955	schizophrenia	C	823	rs79914724	unconditioned	7.91075e-18	1.75782e-12	4.5003e-06	0.999995	7.05322e-07	39.3783	NA	no_MHC	EQTLGEN
rs11716402	3	52913939	ITIH4	ENSG00000055955	schizophrenia	C	927	rs9825679	rs2710323*	4.45099e-16	0.868848	5.7799e-17	0.112807	0.0183444	35.3482	NA	no_MHC	EQTLGEN
rs11716402	3	52913939	ITIH4	ENSG00000055955	schizophrenia	C	927	rs9825679	unconditioned	6.9116e-28	1.34921e-12	5.12248e-16	0.999953	4.66399e-05	62.5392	NA	no_MHC	EQTLGEN
rs11716402	3	52913939	ITIH4	ENSG00000055955	schizophrenia	C	823	rs9856575	rs2710323*	5.33294e-149	0.873232	6.87357e-150	0.112536	0.0142328	341.411	NA	no_MHC	EQTLGEN
rs11716402	3	52913939	ITIH4	ENSG00000055955	schizophrenia	C	823	rs9856575	unconditioned	1.07631e-160	1.75783e-12	6.12293e-149	1	5.01154e-14	368.34	NA	no_MHC	EQTLGEN
rs11716402	3	52913939	ITIH4	ENSG00000055955	schizophrenia	C	823	rs9856895	rs2710323*	1.7624e-20	0.874616	2.27141e-21	0.112709	0.0126746	45.485	NA	no_MHC	EQTLGEN
rs11716402	3	52913939	ITIH4	ENSG00000055955	schizophrenia	C	823	rs9856895	unconditioned	3.86738e-32	1.75783e-12	2.20009e-20	1	2.37257e-14	72.3301	NA	no_MHC	EQTLGEN
rs11716402	3	52913939	ITIH4	ENSG00000055955	schizophrenia	C	1873	unconditioned	rs2710323*	0	0	0.838453	0.145324	0.0162225	2143.62	NA	no_MHC	EQTLGEN
rs117192691	10	5748949	IL15RA	ENSG00000134470	adhd	C	3509	unconditioned	unconditioned	0	0.93133	0	0.0622808	0.00638931	783.669	NA	no_MHC	EQTLGEN
rs117192691	10	5748949	IL15RA	ENSG00000134470	alzheimers	C	5085	unconditioned	unconditioned	0	0.946298	0	0.0526017	0.0010998	783.613	NA	no_MHC	EQTLGEN
rs117192691	10	5748949	IL15RA	ENSG00000134470	alzheimers_noukb	C	5099	unconditioned	unconditioned	0	0.746136	0	0.249795	0.0040687	783.842	NA	no_MHC	EQTLGEN
rs117192691	10	5748949	IL15RA	ENSG00000134470	anxiety_cc	C	3247	unconditioned	unconditioned	0	0.556358	0	0.435245	0.00839698	784.141	NA	no_MHC	EQTLGEN
rs117192691	10	5748949	IL15RA	ENSG00000134470	asd	C	4002	unconditioned	unconditioned	0	0.887862	0	0.105959	0.00617864	783.696	NA	no_MHC	EQTLGEN
rs117192691	10	5748949	IL15RA	ENSG00000134470	bipolar	C	3814	unconditioned	unconditioned	0	0.610237	0	0.386612	0.00315042	784.082	NA	no_MHC	EQTLGEN
rs117192691	10	5748949	IL15RA	ENSG00000134470	bipolar_noukb	C	3817	unconditioned	unconditioned	0	0.783328	0	0.212549	0.00412301	783.833	NA	no_MHC	EQTLGEN
rs117192691	10	5748949	IL15RA	ENSG00000134470	depression_Als_noukb_included	C	3731	unconditioned	unconditioned	0	0.935437	0	0.0377708	0.026792	783.655	NA	no_MHC	EQTLGEN
rs117192691	10	5748949	IL15RA	ENSG00000134470	depression_Als_ukb_included	C	3829	unconditioned	unconditioned	0	0.927931	0	0.0651913	0.0068776	783.666	NA	no_MHC	EQTLGEN
rs117192691	10	5748949	IL15RA	ENSG00000134470	schizophrenia	C	3845	unconditioned	unconditioned	0	0.667115	0	0.329884	0.00300187	783.993	NA	no_MHC	EQTLGEN
rs11724396	4	44725334	GNPDA2	ENSG00000163281	adhd	C	3443	unconditioned	unconditioned	7.79376e-65	0.936905	4.77125e-66	0.0573505	0.0057445	147.615	NA	no_MHC	EQTLGEN
rs11724396	4	44725334	GNPDA2	ENSG00000163281	alzheimers	C	4135	unconditioned	unconditioned	7.97987e-65	0.957906	3.24881e-66	0.0389957	0.00309785	147.591	NA	no_MHC	EQTLGEN
rs11724396	4	44725334	GNPDA2	ENSG00000163281	alzheimers_noukb	C	4291	unconditioned	unconditioned	7.3308e-65	0.878624	9.28344e-66	0.111255	0.0101201	147.676	NA	no_MHC	EQTLGEN
rs11724396	4	44725334	GNPDA2	ENSG00000163281	anxiety_cc	C	3016	unconditioned	unconditioned	6.99081e-65	0.837944	1.23209e-65	0.147668	0.0143876	147.723	NA	no_MHC	EQTLGEN
rs11724396	4	44725334	GNPDA2	ENSG00000163281	asd	C	3639	unconditioned	unconditioned	7.29422e-65	0.875753	8.49242e-66	0.101939	0.0223088	147.681	NA	no_MHC	EQTLGEN
rs11724396	4	44725334	GNPDA2	ENSG00000163281	bipolar	C	3455	unconditioned	unconditioned	7.87947e-65	0.947135	3.95465e-66	0.0475307	0.00533418	147.604	NA	no_MHC	EQTLGEN
rs11724396	4	44725334	GNPDA2	ENSG00000163281	bipolar_noukb	C	3463	unconditioned	unconditioned	7.85926e-65	0.944709	4.15559e-66	0.0499462	0.00534494	147.606	NA	no_MHC	EQTLGEN
rs11724396	4	44725334	GNPDA2	ENSG00000163281	depression_Als_noukb_included	C	3414	unconditioned	unconditioned	7.16081e-65	0.860824	7.11403e-66	0.0854665	0.0537091	147.699	NA	no_MHC	EQTLGEN
rs11724396	4	44725334	GNPDA2	ENSG00000163281	depression_Als_ukb_included	C	3456	unconditioned	unconditioned	1.99847e-65	0.240224	8.07952e-66	0.0964556	0.66332	148.976	NA	no_MHC	EQTLGEN
rs11724396	4	44725334	GNPDA2	ENSG00000163281	schizophrenia	C	3500	unconditioned	unconditioned	5.91856e-66	0.0711434	7.72293e-65	0.928326	0.000531059	150.193	NA	no_MHC	EQTLGEN
rs117281591	13	21293043	IL17D	ENSG00000172458	adhd	C	2829	unconditioned	unconditioned	6.49113e-11	0.909052	6.01737e-12	0.0842636	0.00668443	23.458	NA	no_MHC	EQTLGEN
rs117281591	13	21293043	IL17D	ENSG00000172458	adhd	C	2733	rs117281591*	unconditioned	0.208388	0.686607	0.0182505	0.060106	0.0266484	1.56835	NA	no_MHC	EQTLGEN
rs117281591	13	21293043	IL17D	ENSG00000172458	alzheimers	C	3964	unconditioned	unconditioned	1.1458e-11	0.967229	3.42022e-13	0.0288679	0.00390339	25.1923	NA	no_MHC	EQTLGEN
rs117281591	13	21293043	IL17D	ENSG00000172458	alzheimers	C	3004	rs117281591*	unconditioned	0.224054	0.762089	0.00271683	0.00923905	0.0019018	1.49587	NA	no_MHC	EQTLGEN
rs117281591	13	21293043	IL17D	ENSG00000172458	alzheimers_noukb	C	3979	unconditioned	unconditioned	1.04319e-11	0.881246	1.27019e-12	0.107289	0.0114646	25.2862	NA	no_MHC	EQTLGEN
rs117281591	13	21293043	IL17D	ENSG00000172458	alzheimers_noukb	C	3023	rs117281591*	unconditioned	0.212785	0.725321	0.0119612	0.0407631	0.00916908	1.54747	NA	no_MHC	EQTLGEN
rs117281591	13	21293043	IL17D	ENSG00000172458	anxiety_cc	C	2739	unconditioned	unconditioned	1.05809e-11	0.892839	9.7133e-13	0.0819379	0.0252234	25.272	NA	no_MHC	EQTLGEN
rs117281591	13	21293043	IL17D	ENSG00000172458	anxiety_cc	C	2597	rs117281591*	unconditioned	0.207553	0.700448	0.0168125	0.0567202	0.0184666	1.57237	NA	no_MHC	EQTLGEN
rs117281591	13	21293043	IL17D	ENSG00000172458	asd	C	3184	unconditioned	unconditioned	1.05459e-11	0.888674	1.21363e-12	0.10226	0.00906553	25.2753	NA	no_MHC	EQTLGEN
rs117281591	13	21293043	IL17D	ENSG00000172458	asd	C	2939	rs117281591*	unconditioned	0.202335	0.697264	0.0203047	0.0699616	0.0101353	1.59783	NA	no_MHC	EQTLGEN
rs117281591	13	21293043	IL17D	ENSG00000172458	bipolar	C	3172	unconditioned	unconditioned	6.11203e-11	0.856613	9.59665e-12	0.13449	0.00889644	23.5182	NA	no_MHC	EQTLGEN
rs117281591	13	21293043	IL17D	ENSG00000172458	bipolar	C	2853	rs117281591*	unconditioned	0.201136	0.664791	0.0288575	0.0953693	0.00984585	1.60377	NA	no_MHC	EQTLGEN
rs117281591	13	21293043	IL17D	ENSG00000172458	bipolar_noukb	C	3119	unconditioned	unconditioned	6.21631e-11	0.871198	8.61614e-12	0.120745	0.00805694	23.5013	NA	no_MHC	EQTLGEN
rs117281591	13	21293043	IL17D	ENSG00000172458	bipolar_noukb	C	2801	rs117281591*	unconditioned	0.20487	0.675971	0.0256407	0.084593	0.0089258	1.58538	NA	no_MHC	EQTLGEN
rs117281591	13	21293043	IL17D	ENSG00000172458	depression_Als_noukb_included	C	2976	unconditioned	unconditioned	7.487e-11	0.975767	1.628e-12	0.0212144	0.00301885	23.3153	NA	no_MHC	EQTLGEN
rs117281591	13	21293043	IL17D	ENSG00000172458	depression_Als_noukb_included	C	2754	rs117281591*	unconditioned	0.227653	0.749967	0.00381371	0.0125577	0.00600877	1.47993	NA	no_MHC	EQTLGEN
rs117281591	13	21293043	IL17D	ENSG00000172458	depression_Als_ukb_included	C	3068	unconditioned	unconditioned	6.85328e-11	0.960123	2.53842e-12	0.0355582	0.00431897	23.4037	NA	no_MHC	EQTLGEN
rs117281591	13	21293043	IL17D	ENSG00000172458	depression_Als_ukb_included	C	2787	rs117281591*	unconditioned	0.225125	0.741381	0.00652401	0.0214794	0.00549096	1.4911	NA	no_MHC	EQTLGEN
rs117281591	13	21293043	IL17D	ENSG00000172458	schizophrenia	C	3187	unconditioned	unconditioned	6.58431e-11	0.9228	4.06232e-12	0.0569137	0.0202866	23.4437	NA	no_MHC	EQTLGEN
rs117281591	13	21293043	IL17D	ENSG00000172458	schizophrenia	C	2858	rs117281591*	unconditioned	0.220547	0.728003	0.00994254	0.0328106	0.00869653	1.51164	NA	no_MHC	EQTLGEN
rs117299259	7	26833308	SKAP2	ENSG00000005020	adhd	C	2523	unconditioned	unconditioned	0	0.926922	0	0.0665639	0.00651384	7541.98	NA	no_MHC	EQTLGEN
rs117299259	7	26833308	SKAP2	ENSG00000005020	alzheimers	C	3437	unconditioned	unconditioned	0	0.967057	0	0.0316315	0.00131197	7541.85	NA	no_MHC	EQTLGEN
rs117299259	7	26833308	SKAP2	ENSG00000005020	alzheimers_noukb	C	3344	unconditioned	unconditioned	0	0.876749	0	0.103235	0.0200155	7541.94	NA	no_MHC	EQTLGEN
rs117299259	7	26833308	SKAP2	ENSG00000005020	anxiety_cc	C	2248	unconditioned	unconditioned	0	0.885902	0	0.100951	0.0131472	7541.92	NA	no_MHC	EQTLGEN
rs117299259	7	26833308	SKAP2	ENSG00000005020	asd	C	2729	unconditioned	unconditioned	0	0.926874	0	0.0648541	0.00827181	7541.91	NA	no_MHC	EQTLGEN
rs117299259	7	26833308	SKAP2	ENSG00000005020	bipolar	C	2600	unconditioned	unconditioned	0	0.510286	0	0.104515	0.3852	7542.58	NA	no_MHC	EQTLGEN
rs117299259	7	26833308	SKAP2	ENSG00000005020	bipolar_noukb	C	2601	unconditioned	unconditioned	0	0.516954	0	0.105412	0.377634	7542.56	NA	no_MHC	EQTLGEN
rs117299259	7	26833308	SKAP2	ENSG00000005020	depression_Als_noukb_included	C	2545	unconditioned	unconditioned	0	0.931652	0	0.0368141	0.0315334	7541.97	NA	no_MHC	EQTLGEN
rs117299259	7	26833308	SKAP2	ENSG00000005020	depression_Als_ukb_included	C	2605	unconditioned	unconditioned	0	0.91731	0	0.0326111	0.0500789	7541.99	NA	no_MHC	EQTLGEN
rs117299259	7	26833308	SKAP2	ENSG00000005020	schizophrenia	C	2595	unconditioned	unconditioned	0	0.941496	0	0.0544025	0.00410136	7541.98	NA	no_MHC	EQTLGEN
rs117314773	18	77160066	NFATC1	ENSG00000131196	adhd	C	2334	unconditioned	unconditioned	2.6608e-68	0.408853	3.83171e-68	0.588768	0.00237981	155.597	NA	no_MHC	EQTLGEN
rs117314773	18	77160066	NFATC1	ENSG00000131196	adhd	C	2289	rs1052025	unconditioned	0.096141	0.311767	0.138045	0.447647	0.00639957	2.34194	NA	no_MHC	EQTLGEN
rs117314773	18	77160066	NFATC1	ENSG00000131196	adhd	C	2289	rs146346947	unconditioned	0.000179909	0.408393	0.000258323	0.58639	0.00477905	8.62306	NA	no_MHC	EQTLGEN
rs117314773	18	77160066	NFATC1	ENSG00000131196	adhd	C	2289	rs216118	unconditioned	0.0978998	0.310618	0.14057	0.445998	0.00491367	2.32381	NA	no_MHC	EQTLGEN
rs117314773	18	77160066	NFATC1	ENSG00000131196	adhd	C	2289	rs25657	unconditioned	0.0507204	0.358151	0.0728272	0.514249	0.0040522	2.98143	NA	no_MHC	EQTLGEN
rs117314773	18	77160066	NFATC1	ENSG00000131196	adhd	C	2289	rs549752	unconditioned	0.0627094	0.345824	0.0900417	0.496549	0.00487627	2.76924	NA	no_MHC	EQTLGEN
rs117314773	18	77160066	NFATC1	ENSG00000131196	adhd	C	2289	rs60884900	unconditioned	5.86874e-58	0.409396	8.42667e-58	0.587832	0.00277167	131.78	NA	no_MHC	EQTLGEN
rs117314773	18	77160066	NFATC1	ENSG00000131196	adhd	C	2289	rs643705	unconditioned	1.47329e-21	0.409195	2.11544e-21	0.587542	0.0032631	47.9668	NA	no_MHC	EQTLGEN
rs117314773	18	77160066	NFATC1	ENSG00000131196	alzheimers	C	4501	unconditioned	unconditioned	2.02831e-79	0.946724	1.06345e-80	0.0496334	0.00364234	181.197	NA	no_MHC	EQTLGEN
rs117314773	18	77160066	NFATC1	ENSG00000131196	alzheimers	C	3074	rs1052025	unconditioned	1.62441e-06	0.971772	4.3175e-08	0.0258261	0.00240025	13.3304	NA	no_MHC	EQTLGEN
rs117314773	18	77160066	NFATC1	ENSG00000131196	alzheimers	C	3073	rs146346947	unconditioned	0.000100825	0.968276	2.67956e-06	0.0257274	0.00589301	9.20213	NA	no_MHC	EQTLGEN
rs117314773	18	77160066	NFATC1	ENSG00000131196	alzheimers	C	3075	rs216118	unconditioned	0.00309519	0.965987	8.22945e-05	0.0256784	0.00515722	5.77791	NA	no_MHC	EQTLGEN
rs117314773	18	77160066	NFATC1	ENSG00000131196	alzheimers	C	3074	rs25657	unconditioned	0.0038836	0.967376	0.000103221	0.0257086	0.0029288	5.55099	NA	no_MHC	EQTLGEN
rs117314773	18	77160066	NFATC1	ENSG00000131196	alzheimers	C	3074	rs549752	unconditioned	8.83054e-34	0.971911	2.34704e-35	0.0258299	0.0022589	76.1097	NA	no_MHC	EQTLGEN
rs117314773	18	77160066	NFATC1	ENSG00000131196	alzheimers	C	3074	rs60884900	unconditioned	7.48599e-58	0.969598	1.99011e-59	0.0257715	0.00463072	131.537	NA	no_MHC	EQTLGEN
rs117314773	18	77160066	NFATC1	ENSG00000131196	alzheimers	C	3074	rs643705	unconditioned	1.78643e-41	0.966529	4.74911e-43	0.0256868	0.00778374	93.8258	NA	no_MHC	EQTLGEN
rs117314773	18	77160066	NFATC1	ENSG00000131196	alzheimers_noukb	C	4606	unconditioned	unconditioned	1.68891e-79	0.777102	4.5292e-80	0.208383	0.0145152	181.38	NA	no_MHC	EQTLGEN
rs117314773	18	77160066	NFATC1	ENSG00000131196	alzheimers_noukb	C	3159	rs1052025	unconditioned	1.41901e-06	0.849038	2.21107e-07	0.132277	0.0186828	13.4656	NA	no_MHC	EQTLGEN
rs117314773	18	77160066	NFATC1	ENSG00000131196	alzheimers_noukb	C	3160	rs146346947	unconditioned	5.66524e-07	0.854642	8.82826e-08	0.133168	0.0121892	14.3837	NA	no_MHC	EQTLGEN
rs117314773	18	77160066	NFATC1	ENSG00000131196	alzheimers_noukb	C	3160	rs216118	unconditioned	0.00272555	0.852468	0.00042473	0.132831	0.0115502	5.90509	NA	no_MHC	EQTLGEN
rs117314773	18	77160066	NFATC1	ENSG00000131196	alzheimers_noukb	C	3159	rs25657	unconditioned	0.00341048	0.851901	0.000531424	0.132732	0.0114251	5.6809	NA	no_MHC	EQTLGEN
rs117314773	18	77160066	NFATC1	ENSG00000131196	alzheimers_noukb	C	3159	rs549752	unconditioned	7.81837e-34	0.860723	1.21819e-34	0.134106	0.00517087	76.2314	NA	no_MHC	EQTLGEN
rs117314773	18	77160066	NFATC1	ENSG00000131196	alzheimers_noukb	C	3159	rs60884900	unconditioned	6.61713e-58	0.856735	1.03108e-58	0.133487	0.00977822	131.66	NA	no_MHC	EQTLGEN
rs117314773	18	77160066	NFATC1	ENSG00000131196	alzheimers_noukb	C	3159	rs643705	unconditioned	1.58633e-41	0.857819	2.47175e-42	0.133653	0.00852745	93.9446	NA	no_MHC	EQTLGEN
rs117314773	18	77160066	NFATC1	ENSG00000131196	anxiety_cc	C	3153	unconditioned	unconditioned	1.7299e-79	0.795518	3.75562e-80	0.172676	0.0318063	181.356	NA	no_MHC	EQTLGEN
rs117314773	18	77160066	NFATC1	ENSG00000131196	anxiety_cc	C	2791	rs1052025	unconditioned	1.31403e-06	0.785417	2.47368e-07	0.14779	0.0667916	13.5424	NA	no_MHC	EQTLGEN
rs117314773	18	77160066	NFATC1	ENSG00000131196	anxiety_cc	C	2792	rs146346947	unconditioned	5.45844e-07	0.823378	1.02746e-07	0.154965	0.021656	14.4209	NA	no_MHC	EQTLGEN
rs117314773	18	77160066	NFATC1	ENSG00000131196	anxiety_cc	C	2792	rs216118	unconditioned	0.00225064	0.671172	0.000424951	0.126527	0.199626	6.09654	NA	no_MHC	EQTLGEN
rs117314773	18	77160066	NFATC1	ENSG00000131196	anxiety_cc	C	2791	rs25657	unconditioned	0.00339251	0.811975	0.000638522	0.152795	0.0311997	5.68618	NA	no_MHC	EQTLGEN
rs117314773	18	77160066	NFATC1	ENSG00000131196	anxiety_cc	C	2791	rs549752	unconditioned	7.48179e-34	0.823629	1.40809e-34	0.154988	0.0213836	76.2754	NA	no_MHC	EQTLGEN
rs117314773	18	77160066	NFATC1	ENSG00000131196	anxiety_cc	C	2791	rs60884900	unconditioned	6.37952e-58	0.826034	1.20062e-58	0.15544	0.0185255	131.697	NA	no_MHC	EQTLGEN
rs117314773	18	77160066	NFATC1	ENSG00000131196	anxiety_cc	C	2791	rs643705	unconditioned	1.51404e-41	0.818813	2.84957e-42	0.154082	0.0271058	93.9912	NA	no_MHC	EQTLGEN
rs117314773	18	77160066	NFATC1	ENSG00000131196	asd	C	3259	unconditioned	unconditioned	6.00081e-68	0.90959	5.43897e-69	0.0824346	0.00797585	154.784	NA	no_MHC	EQTLGEN
rs117314773	18	77160066	NFATC1	ENSG00000131196	asd	C	3001	rs1052025	unconditioned	0.0138907	0.669592	0.00107484	0.051548	0.263895	4.27654	NA	no_MHC	EQTLGEN
rs117314773	18	77160066	NFATC1	ENSG00000131196	asd	C	3001	rs146346947	unconditioned	9.53473e-05	0.911307	7.37781e-06	0.0704973	0.0180929	9.25798	NA	no_MHC	EQTLGEN
rs117314773	18	77160066	NFATC1	ENSG00000131196	asd	C	3003	rs216118	unconditioned	0.00291484	0.860299	0.000225659	0.0665318	0.070029	5.83794	NA	no_MHC	EQTLGEN
rs117314773	18	77160066	NFATC1	ENSG00000131196	asd	C	3002	rs25657	unconditioned	0.003632	0.872725	0.00028109	0.0674868	0.0558747	5.61797	NA	no_MHC	EQTLGEN
rs117314773	18	77160066	NFATC1	ENSG00000131196	asd	C	3001	rs549752	unconditioned	7.2396e-13	0.913906	5.60188e-14	0.0707011	0.015393	27.954	NA	no_MHC	EQTLGEN
rs117314773	18	77160066	NFATC1	ENSG00000131196	asd	C	3001	rs60884900	unconditioned	1.30605e-57	0.919449	1.0106e-58	0.0711359	0.00941538	130.98	NA	no_MHC	EQTLGEN
rs117314773	18	77160066	NFATC1	ENSG00000131196	asd	C	3001	rs643705	unconditioned	2.28553e-29	0.914946	1.7685e-30	0.0707827	0.0142712	65.9484	NA	no_MHC	EQTLGEN
rs117314773	18	77160066	NFATC1	ENSG00000131196	bipolar	C	3447	unconditioned	unconditioned	7.50076e-80	0.355024	1.35724e-79	0.642403	0.0025727	182.192	NA	no_MHC	EQTLGEN
rs117314773	18	77160066	NFATC1	ENSG00000131196	bipolar	C	2896	rs1052025	unconditioned	5.96306e-07	0.356661	1.06886e-06	0.639298	0.00403936	14.3325	NA	no_MHC	EQTLGEN
rs117314773	18	77160066	NFATC1	ENSG00000131196	bipolar	C	2895	rs146346947	unconditioned	7.51632e-05	0.35677	0.000134726	0.639488	0.00353251	9.49585	NA	no_MHC	EQTLGEN
rs117314773	18	77160066	NFATC1	ENSG00000131196	bipolar	C	2897	rs216118	unconditioned	0.00116139	0.355343	0.00208176	0.636939	0.00447426	6.75814	NA	no_MHC	EQTLGEN
rs117314773	18	77160066	NFATC1	ENSG00000131196	bipolar	C	2896	rs25657	unconditioned	0.00143655	0.355011	0.00257496	0.63634	0.00463753	6.54551	NA	no_MHC	EQTLGEN
rs117314773	18	77160066	NFATC1	ENSG00000131196	bipolar	C	2896	rs549752	unconditioned	3.24709e-34	0.35729	5.82027e-34	0.640425	0.00228516	77.1101	NA	no_MHC	EQTLGEN
rs117314773	18	77160066	NFATC1	ENSG00000131196	bipolar	C	2896	rs60884900	unconditioned	2.75544e-58	0.35703	4.93901e-58	0.63996	0.0030099	132.536	NA	no_MHC	EQTLGEN
rs117314773	18	77160066	NFATC1	ENSG00000131196	bipolar	C	2896	rs643705	unconditioned	6.59438e-42	0.356977	1.18202e-41	0.639864	0.00315819	94.8224	NA	no_MHC	EQTLGEN
rs117314773	18	77160066	NFATC1	ENSG00000131196	bipolar_noukb	C	3433	unconditioned	unconditioned	7.06237e-80	0.334136	1.40215e-79	0.663385	0.00247909	182.252	NA	no_MHC	EQTLGEN
rs117314773	18	77160066	NFATC1	ENSG00000131196	bipolar_noukb	C	2889	rs1052025	unconditioned	5.61032e-07	0.335566	1.10454e-06	0.660649	0.00378364	14.3935	NA	no_MHC	EQTLGEN
rs117314773	18	77160066	NFATC1	ENSG00000131196	bipolar_noukb	C	2888	rs146346947	unconditioned	7.07113e-05	0.335644	0.000139213	0.660798	0.00334786	9.55691	NA	no_MHC	EQTLGEN
rs117314773	18	77160066	NFATC1	ENSG00000131196	bipolar_noukb	C	2890	rs216118	unconditioned	0.00109282	0.334368	0.00215152	0.658294	0.0040937	6.819	NA	no_MHC	EQTLGEN
rs117314773	18	77160066	NFATC1	ENSG00000131196	bipolar_noukb	C	2889	rs25657	unconditioned	0.00135147	0.33399	0.00266072	0.657545	0.00445298	6.60657	NA	no_MHC	EQTLGEN
rs117314773	18	77160066	NFATC1	ENSG00000131196	bipolar_noukb	C	2889	rs549752	unconditioned	3.05481e-34	0.336136	6.0142e-34	0.66177	0.0020933	77.1712	NA	no_MHC	EQTLGEN
rs117314773	18	77160066	NFATC1	ENSG00000131196	bipolar_noukb	C	2889	rs60884900	unconditioned	2.59193e-58	0.335839	5.10291e-58	0.661186	0.00297503	132.598	NA	no_MHC	EQTLGEN
rs117314773	18	77160066	NFATC1	ENSG00000131196	bipolar_noukb	C	2889	rs643705	unconditioned	6.20368e-42	0.33582	1.22136e-41	0.661147	0.00303298	94.8834	NA	no_MHC	EQTLGEN
rs117314773	18	77160066	NFATC1	ENSG00000131196	depression_Als_noukb_included	C	3331	unconditioned	unconditioned	3.03538e-81	0.0143826	2.07998e-79	0.985556	6.14583e-05	185.399	NA	no_MHC	EQTLGEN
rs117314773	18	77160066	NFATC1	ENSG00000131196	depression_Als_noukb_included	C	2873	rs1052025	unconditioned	2.40841e-08	0.014405	1.64765e-06	0.985484	0.000109716	17.5417	NA	no_MHC	EQTLGEN
rs117314773	18	77160066	NFATC1	ENSG00000131196	depression_Als_noukb_included	C	2872	rs146346947	unconditioned	3.0624e-06	0.0144021	0.000209506	0.985282	0.000103745	12.6963	NA	no_MHC	EQTLGEN
rs117314773	18	77160066	NFATC1	ENSG00000131196	depression_Als_noukb_included	C	2874	rs216118	unconditioned	4.69344e-05	0.0143581	0.00321089	0.982273	0.000110921	9.96676	NA	no_MHC	EQTLGEN
rs117314773	18	77160066	NFATC1	ENSG00000131196	depression_Als_noukb_included	C	2873	rs25657	unconditioned	5.80711e-05	0.0143464	0.00397278	0.981471	0.000151652	9.75384	NA	no_MHC	EQTLGEN
rs117314773	18	77160066	NFATC1	ENSG00000131196	depression_Als_noukb_included	C	2873	rs549752	unconditioned	1.309e-35	0.0144033	8.95517e-34	0.985364	0.000233114	80.3212	NA	no_MHC	EQTLGEN
rs117314773	18	77160066	NFATC1	ENSG00000131196	depression_Als_noukb_included	C	2872	rs60884900	unconditioned	2.0434e-59	0.0144053	1.39794e-57	0.985504	9.08111e-05	135.138	NA	no_MHC	EQTLGEN
rs117314773	18	77160066	NFATC1	ENSG00000131196	depression_Als_noukb_included	C	2873	rs643705	unconditioned	2.66099e-43	0.0144051	1.82045e-41	0.985491	0.000103875	98.0325	NA	no_MHC	EQTLGEN
rs117314773	18	77160066	NFATC1	ENSG00000131196	depression_Als_noukb_included	C	2877	unconditioned	rs1239771*	6.28146e-68	2.4884e-69	0.957609	0.0379312	0.00446005	154.738	NA	no_MHC	EQTLGEN
rs117314773	18	77160066	NFATC1	ENSG00000131196	depression_Als_ukb_included	C	3395	unconditioned	unconditioned	1.46742e-82	0.000694978	2.10998e-79	0.999303	1.79938e-06	188.428	NA	no_MHC	EQTLGEN
rs117314773	18	77160066	NFATC1	ENSG00000131196	depression_Als_ukb_included	C	2870	rs1052025	unconditioned	1.16196e-09	0.000694987	1.67075e-06	0.999297	6.55021e-06	20.5732	NA	no_MHC	EQTLGEN
rs117314773	18	77160066	NFATC1	ENSG00000131196	depression_Als_ukb_included	C	2869	rs146346947	unconditioned	1.4639e-07	0.000694842	0.000210489	0.999088	6.82864e-06	15.737	NA	no_MHC	EQTLGEN
rs117314773	18	77160066	NFATC1	ENSG00000131196	depression_Als_ukb_included	C	2871	rs216118	unconditioned	2.26459e-06	0.000692708	0.00325617	0.99602	2.91169e-05	12.9981	NA	no_MHC	EQTLGEN
rs117314773	18	77160066	NFATC1	ENSG00000131196	depression_Als_ukb_included	C	2870	rs25657	unconditioned	2.80989e-06	0.000692154	0.00404024	0.995223	4.19546e-05	12.7824	NA	no_MHC	EQTLGEN
rs117314773	18	77160066	NFATC1	ENSG00000131196	depression_Als_ukb_included	C	2870	rs549752	unconditioned	6.31621e-37	0.000694991	9.08186e-34	0.999303	2.02297e-06	83.3525	NA	no_MHC	EQTLGEN
rs117314773	18	77160066	NFATC1	ENSG00000131196	depression_Als_ukb_included	C	2869	rs60884900	unconditioned	9.85839e-61	0.000694988	1.4175e-57	0.999298	6.77819e-06	138.169	NA	no_MHC	EQTLGEN
rs117314773	18	77160066	NFATC1	ENSG00000131196	depression_Als_ukb_included	C	2870	rs643705	unconditioned	1.28382e-44	0.000694991	1.84596e-41	0.999303	2.40328e-06	101.064	NA	no_MHC	EQTLGEN
rs117314773	18	77160066	NFATC1	ENSG00000131196	depression_Als_ukb_included	C	2873	unconditioned	rs7241572*	6.39608e-68	1.30731e-69	0.974778	0.0199184	0.00530402	154.72	NA	no_MHC	EQTLGEN
rs117314773	18	77160066	NFATC1	ENSG00000131196	schizophrenia	C	3463	unconditioned	unconditioned	1.04806e-85	4.95971e-07	2.11315e-79	0.999999	8.4124e-09	195.673	NA	no_MHC	EQTLGEN
rs117314773	18	77160066	NFATC1	ENSG00000131196	schizophrenia	C	2896	rs1052025	unconditioned	8.29215e-13	4.9597e-07	1.6719e-06	0.999998	3.55018e-08	27.8183	NA	no_MHC	EQTLGEN
rs117314773	18	77160066	NFATC1	ENSG00000131196	schizophrenia	C	2895	rs146346947	unconditioned	1.04467e-10	4.95865e-07	0.000210631	0.999786	3.20226e-06	22.9822	NA	no_MHC	EQTLGEN
rs117314773	18	77160066	NFATC1	ENSG00000131196	schizophrenia	C	2897	rs216118	unconditioned	1.61567e-09	4.94338e-07	0.00325758	0.996708	3.40774e-05	20.2435	NA	no_MHC	EQTLGEN
rs117314773	18	77160066	NFATC1	ENSG00000131196	schizophrenia	C	2896	rs25657	unconditioned	1.99873e-09	4.9394e-07	0.00402993	0.995905	6.43783e-05	20.0308	NA	no_MHC	EQTLGEN
rs117314773	18	77160066	NFATC1	ENSG00000131196	schizophrenia	C	2896	rs549752	unconditioned	4.50742e-40	4.95971e-07	9.08807e-34	1	2.84245e-09	90.5977	NA	no_MHC	EQTLGEN
rs117314773	18	77160066	NFATC1	ENSG00000131196	schizophrenia	C	2896	rs60884900	unconditioned	3.82776e-64	4.95971e-07	7.7177e-58	1	3.40834e-09	146.023	NA	no_MHC	EQTLGEN
rs117314773	18	77160066	NFATC1	ENSG00000131196	schizophrenia	C	2896	rs643705	unconditioned	9.16207e-48	4.95971e-07	1.8473e-41	0.999999	8.467e-09	108.309	NA	no_MHC	EQTLGEN
rs117314773	18	77160066	NFATC1	ENSG00000131196	schizophrenia	C	2877	unconditioned	rs11664298	7.55163e-77	1.09117e-68	6.92069e-09	1	4.03463e-11	175.277	NA	no_MHC	EQTLGEN
rs117314773	18	77160066	NFATC1	ENSG00000131196	schizophrenia	C	2897	unconditioned	rs72980087	1.77144e-75	1.09087e-68	1.62387e-07	1	9.23136e-10	172.122	NA	no_MHC	EQTLGEN
rs117386481	18	43571336	PSTPIP2	ENSG00000152229	adhd	C	2398	unconditioned	unconditioned	1.35242e-90	0.858418	1.94844e-91	0.123655	0.0179267	206.931	NA	no_MHC	EQTLGEN
rs117386481	18	43571336	PSTPIP2	ENSG00000152229	alzheimers	C	3352	unconditioned	unconditioned	1.50604e-90	0.93235	8.04273e-92	0.0497724	0.0178776	206.823	NA	no_MHC	EQTLGEN
rs117386481	18	43571336	PSTPIP2	ENSG00000152229	alzheimers_noukb	C	3306	unconditioned	unconditioned	1.45484e-90	0.898536	1.48963e-91	0.0919929	0.00947158	206.858	NA	no_MHC	EQTLGEN
rs117386481	18	43571336	PSTPIP2	ENSG00000152229	anxiety_cc	C	2279	unconditioned	unconditioned	1.4438e-90	0.895811	1.25907e-91	0.0780934	0.0260954	206.865	NA	no_MHC	EQTLGEN
rs117386481	18	43571336	PSTPIP2	ENSG00000152229	asd	C	2667	unconditioned	unconditioned	1.45331e-90	0.909424	9.07828e-92	0.0567743	0.033802	206.859	NA	no_MHC	EQTLGEN
rs117386481	18	43571336	PSTPIP2	ENSG00000152229	bipolar	C	2629	unconditioned	unconditioned	1.1191e-90	0.707009	4.41929e-91	0.279182	0.0138093	207.12	NA	no_MHC	EQTLGEN
rs117386481	18	43571336	PSTPIP2	ENSG00000152229	bipolar_noukb	C	2624	unconditioned	unconditioned	1.21637e-90	0.768494	3.43726e-91	0.217149	0.0143569	207.037	NA	no_MHC	EQTLGEN
rs117386481	18	43571336	PSTPIP2	ENSG00000152229	depression_Als_noukb_included	C	2493	unconditioned	unconditioned	1.54676e-90	0.978455	2.70329e-92	0.0170962	0.00444849	206.796	NA	no_MHC	EQTLGEN
rs117386481	18	43571336	PSTPIP2	ENSG00000152229	depression_Als_ukb_included	C	2561	unconditioned	unconditioned	1.54819e-90	0.979555	2.47165e-92	0.0156335	0.00481157	206.796	NA	no_MHC	EQTLGEN
rs117386481	18	43571336	PSTPIP2	ENSG00000152229	schizophrenia	C	2645	unconditioned	unconditioned	1.34245e-90	0.848075	2.17411e-91	0.137332	0.0145922	206.938	NA	no_MHC	EQTLGEN
rs117431114	17	71778587	SDK2	ENSG00000069188	adhd	C	2626	unconditioned	unconditioned	0	0.786003	0	0.0938691	0.120128	1624.33	NA	no_MHC	EQTLGEN
rs117431114	17	71778587	SDK2	ENSG00000069188	alzheimers	C	3910	unconditioned	unconditioned	0	0.88134	0	0.117258	0.00140184	1624.08	NA	no_MHC	EQTLGEN
rs117431114	17	71778587	SDK2	ENSG00000069188	alzheimers_noukb	C	4103	unconditioned	unconditioned	0	0.85703	0	0.136814	0.00615601	1624.07	NA	no_MHC	EQTLGEN
rs117431114	17	71778587	SDK2	ENSG00000069188	anxiety_cc	C	2541	unconditioned	unconditioned	0	0.566695	0	0.421237	0.0120679	1624.52	NA	no_MHC	EQTLGEN
rs117431114	17	71778587	SDK2	ENSG00000069188	asd	C	3010	unconditioned	unconditioned	0	0.822889	0	0.168562	0.00854889	1624.21	NA	no_MHC	EQTLGEN
rs117431114	17	71778587	SDK2	ENSG00000069188	bipolar	C	3146	unconditioned	unconditioned	0	0.8953	0	0.0917947	0.0129049	1624.15	NA	no_MHC	EQTLGEN
rs117431114	17	71778587	SDK2	ENSG00000069188	bipolar_noukb	C	3145	unconditioned	unconditioned	0	0.881478	0	0.107038	0.0114838	1624.16	NA	no_MHC	EQTLGEN
rs117431114	17	71778587	SDK2	ENSG00000069188	depression_Als_noukb_included	C	2982	unconditioned	unconditioned	0	0.959837	0	0.0363952	0.00376774	1624.08	NA	no_MHC	EQTLGEN
rs117431114	17	71778587	SDK2	ENSG00000069188	depression_Als_ukb_included	C	3159	unconditioned	unconditioned	0	0.965906	0	0.0318199	0.00227388	1624.08	NA	no_MHC	EQTLGEN
rs117431114	17	71778587	SDK2	ENSG00000069188	schizophrenia	C	3213	unconditioned	unconditioned	0	0.733861	0	0.156905	0.109234	1624.34	NA	no_MHC	EQTLGEN
rs117435545	7	27020453	SKAP2	ENSG00000005020	adhd	C	2525	unconditioned	unconditioned	0	0.929177	0	0.064293	0.00652969	7542.03	NA	no_MHC	EQTLGEN
rs117435545	7	27020453	SKAP2	ENSG00000005020	alzheimers	C	3389	unconditioned	unconditioned	0	0.973997	0	0.0246816	0.00132138	7541.86	NA	no_MHC	EQTLGEN
rs117435545	7	27020453	SKAP2	ENSG00000005020	alzheimers_noukb	C	3289	unconditioned	unconditioned	0	0.889496	0	0.0901977	0.0203065	7541.95	NA	no_MHC	EQTLGEN
rs117435545	7	27020453	SKAP2	ENSG00000005020	anxiety_cc	C	2300	unconditioned	unconditioned	0	0.915186	0	0.0712323	0.0135818	7541.93	NA	no_MHC	EQTLGEN
rs117435545	7	27020453	SKAP2	ENSG00000005020	asd	C	2747	unconditioned	unconditioned	0	0.926116	0	0.0656189	0.00826505	7541.96	NA	no_MHC	EQTLGEN
rs117435545	7	27020453	SKAP2	ENSG00000005020	bipolar	C	2609	unconditioned	unconditioned	0	0.508132	0	0.108293	0.383574	7542.63	NA	no_MHC	EQTLGEN
rs117435545	7	27020453	SKAP2	ENSG00000005020	bipolar_noukb	C	2606	unconditioned	unconditioned	0	0.514223	0	0.110138	0.375639	7542.62	NA	no_MHC	EQTLGEN
rs117435545	7	27020453	SKAP2	ENSG00000005020	depression_Als_noukb_included	C	2550	unconditioned	unconditioned	0	0.932643	0	0.0357904	0.031567	7542.01	NA	no_MHC	EQTLGEN
rs117435545	7	27020453	SKAP2	ENSG00000005020	depression_Als_ukb_included	C	2605	unconditioned	unconditioned	0	0.914556	0	0.0355155	0.0499285	7542.04	NA	no_MHC	EQTLGEN
rs117435545	7	27020453	SKAP2	ENSG00000005020	schizophrenia	C	2609	unconditioned	unconditioned	0	0.939355	0	0.056553	0.00409203	7542.03	NA	no_MHC	EQTLGEN
rs11744920	5	179879382	SCGB3A1	ENSG00000161055	adhd	C	2976	unconditioned	unconditioned	0	0.931162	0	0.05463	0.0142077	5545.21	NA	no_MHC	EQTLGEN
rs11744920	5	179879382	SCGB3A1	ENSG00000161055	adhd	C	2228	rs10054493	unconditioned	3.39748e-06	0.893433	1.30446e-07	0.0342309	0.0723321	12.5925	NA	no_MHC	EQTLGEN
rs11744920	5	179879382	SCGB3A1	ENSG00000161055	adhd	C	2226	rs10065018	unconditioned	9.88315e-11	0.955147	3.76827e-12	0.0364097	0.00844337	23.0376	NA	no_MHC	EQTLGEN
rs11744920	5	179879382	SCGB3A1	ENSG00000161055	adhd	C	2251	rs10464062	unconditioned	1.08191e-33	0.954563	4.15299e-35	0.0366329	0.00880426	75.9066	NA	no_MHC	EQTLGEN
rs11744920	5	179879382	SCGB3A1	ENSG00000161055	adhd	C	2234	rs10464099	unconditioned	0.0157147	0.937281	0.000600475	0.0358039	0.0106	4.15316	NA	no_MHC	EQTLGEN
rs11744920	5	179879382	SCGB3A1	ENSG00000161055	adhd	C	2235	rs114838148	unconditioned	2.50412e-14	0.939454	9.57508e-16	0.0358975	0.0246481	31.3183	NA	no_MHC	EQTLGEN
rs11744920	5	179879382	SCGB3A1	ENSG00000161055	adhd	C	2225	rs11557568	unconditioned	3.36235e-25	0.947664	1.28171e-26	0.0361082	0.016228	56.352	NA	no_MHC	EQTLGEN
rs11744920	5	179879382	SCGB3A1	ENSG00000161055	adhd	C	2232	rs117170752	unconditioned	5.07506e-36	0.94946	1.94028e-37	0.0362851	0.0142552	81.2687	NA	no_MHC	EQTLGEN
rs11744920	5	179879382	SCGB3A1	ENSG00000161055	adhd	C	2226	rs11744788	unconditioned	0.000785089	0.951155	2.99369e-05	0.0362575	0.0117725	7.14971	NA	no_MHC	EQTLGEN
rs11744920	5	179879382	SCGB3A1	ENSG00000161055	adhd	C	2233	rs11745042	unconditioned	6.26556e-13	0.951914	2.39345e-14	0.0363515	0.0117349	28.0985	NA	no_MHC	EQTLGEN
rs11744920	5	179879382	SCGB3A1	ENSG00000161055	adhd	C	2235	rs11745075	unconditioned	9.76435e-05	0.957647	3.73164e-06	0.0365927	0.00565882	9.23419	NA	no_MHC	EQTLGEN
rs11744920	5	179879382	SCGB3A1	ENSG00000161055	adhd	C	2238	rs11749400	unconditioned	1.11962e-23	0.958634	4.27558e-25	0.0366034	0.00476275	52.8465	NA	no_MHC	EQTLGEN
rs11744920	5	179879382	SCGB3A1	ENSG00000161055	adhd	C	2236	rs12517491	unconditioned	1.0077e-43	0.950728	3.85694e-45	0.0363759	0.0128964	99.0035	NA	no_MHC	EQTLGEN
rs11744920	5	179879382	SCGB3A1	ENSG00000161055	adhd	C	2229	rs12657413	unconditioned	8.35141e-22	0.95695	3.18576e-23	0.0364977	0.00655186	48.5344	NA	no_MHC	EQTLGEN
rs11744920	5	179879382	SCGB3A1	ENSG00000161055	adhd	C	2226	rs13162728	unconditioned	0.0802278	0.874051	0.00305964	0.0333243	0.00933674	2.52288	NA	no_MHC	EQTLGEN
rs11744920	5	179879382	SCGB3A1	ENSG00000161055	adhd	C	2226	rs13162858	unconditioned	0.0007175	0.955462	2.73544e-05	0.0364192	0.00737413	7.23974	NA	no_MHC	EQTLGEN
rs11744920	5	179879382	SCGB3A1	ENSG00000161055	adhd	C	2230	rs13167069	unconditioned	0.037758	0.918604	0.00144121	0.0350557	0.00714106	3.27656	NA	no_MHC	EQTLGEN
rs11744920	5	179879382	SCGB3A1	ENSG00000161055	adhd	C	2236	rs13186854	unconditioned	3.78086e-06	0.956512	1.44518e-07	0.0365544	0.00692967	12.4856	NA	no_MHC	EQTLGEN
rs11744920	5	179879382	SCGB3A1	ENSG00000161055	adhd	C	2226	rs139004600	unconditioned	0.000472317	0.934915	1.80193e-05	0.0356388	0.0289558	7.65786	NA	no_MHC	EQTLGEN
rs11744920	5	179879382	SCGB3A1	ENSG00000161055	adhd	C	2226	rs17702375	unconditioned	0.0331164	0.920946	0.00126274	0.0351065	0.00956847	3.40773	NA	no_MHC	EQTLGEN
rs11744920	5	179879382	SCGB3A1	ENSG00000161055	adhd	C	2225	rs182789184	unconditioned	0.00222236	0.94687	8.47151e-05	0.0360794	0.0147439	6.10919	NA	no_MHC	EQTLGEN
rs11744920	5	179879382	SCGB3A1	ENSG00000161055	adhd	C	2225	rs184269	unconditioned	0.0060665	0.943251	0.000231251	0.0359417	0.0145092	5.10497	NA	no_MHC	EQTLGEN
rs11744920	5	179879382	SCGB3A1	ENSG00000161055	adhd	C	2227	rs184592299	unconditioned	2.88116e-07	0.945343	1.099e-08	0.0360407	0.0186163	15.0599	NA	no_MHC	EQTLGEN
rs11744920	5	179879382	SCGB3A1	ENSG00000161055	adhd	C	2256	rs1848480	unconditioned	0.000121244	0.95633	4.65302e-06	0.0366946	0.00684982	9.01771	NA	no_MHC	EQTLGEN
rs11744920	5	179879382	SCGB3A1	ENSG00000161055	adhd	C	2225	rs189209411	unconditioned	3.02774e-06	0.954197	1.15416e-07	0.036364	0.00943562	12.7077	NA	no_MHC	EQTLGEN
rs11744920	5	179879382	SCGB3A1	ENSG00000161055	adhd	C	2225	rs191324061	unconditioned	0.0514588	0.900137	0.00196158	0.0343006	0.0121419	2.96697	NA	no_MHC	EQTLGEN
rs11744920	5	179879382	SCGB3A1	ENSG00000161055	adhd	C	2238	rs2290983	unconditioned	1.84722e-27	0.956099	7.06447e-29	0.0365576	0.00734311	61.5561	NA	no_MHC	EQTLGEN
rs11744920	5	179879382	SCGB3A1	ENSG00000161055	adhd	C	2230	rs307805	unconditioned	4.81754e-18	0.933741	1.84094e-19	0.0356506	0.0306086	39.8743	NA	no_MHC	EQTLGEN
rs11744920	5	179879382	SCGB3A1	ENSG00000161055	adhd	C	2235	rs35475273	unconditioned	1.38049e-07	0.943777	5.27796e-09	0.0360627	0.0201597	15.7957	NA	no_MHC	EQTLGEN
rs11744920	5	179879382	SCGB3A1	ENSG00000161055	adhd	C	2226	rs368686	unconditioned	1.25999e-43	0.956067	4.80417e-45	0.0364461	0.00748664	98.7801	NA	no_MHC	EQTLGEN
rs11744920	5	179879382	SCGB3A1	ENSG00000161055	adhd	C	2232	rs398453	unconditioned	4.208e-06	0.94986	1.60694e-07	0.0362592	0.0138769	12.3785	NA	no_MHC	EQTLGEN
rs11744920	5	179879382	SCGB3A1	ENSG00000161055	adhd	C	2225	rs4277868	unconditioned	0.00208755	0.940488	7.95762e-05	0.0358294	0.0215153	6.17176	NA	no_MHC	EQTLGEN
rs11744920	5	179879382	SCGB3A1	ENSG00000161055	adhd	C	2225	rs4558951	unconditioned	0.0317632	0.916151	0.00121079	0.0349072	0.0159676	3.44945	NA	no_MHC	EQTLGEN
rs11744920	5	179879382	SCGB3A1	ENSG00000161055	adhd	C	2225	rs55951416	unconditioned	0.0550426	0.89743	0.00209819	0.0341983	0.0112311	2.89965	NA	no_MHC	EQTLGEN
rs11744920	5	179879382	SCGB3A1	ENSG00000161055	adhd	C	2225	rs62405051	unconditioned	0.0291409	0.926467	0.00111083	0.0353084	0.00797313	3.53561	NA	no_MHC	EQTLGEN
rs11744920	5	179879382	SCGB3A1	ENSG00000161055	adhd	C	2226	rs62405372	unconditioned	8.41273e-10	0.949384	3.20816e-11	0.03619	0.0144265	20.8961	NA	no_MHC	EQTLGEN
rs11744920	5	179879382	SCGB3A1	ENSG00000161055	adhd	C	2226	rs62405526	unconditioned	1.48423e-83	0.931723	5.66303e-85	0.0355168	0.0327602	190.72	NA	no_MHC	EQTLGEN
rs11744920	5	179879382	SCGB3A1	ENSG00000161055	adhd	C	2226	rs67104945	unconditioned	0.01106	0.935274	0.000421801	0.0356514	0.0175923	4.50442	NA	no_MHC	EQTLGEN
rs11744920	5	179879382	SCGB3A1	ENSG00000161055	adhd	C	2233	rs6877400	unconditioned	1.10427e-82	0.949265	4.21874e-84	0.036251	0.0144839	188.713	NA	no_MHC	EQTLGEN
rs11744920	5	179879382	SCGB3A1	ENSG00000161055	adhd	C	2233	rs71598634	unconditioned	8.63233e-06	0.956934	3.29708e-07	0.0365432	0.00651378	11.66	NA	no_MHC	EQTLGEN
rs11744920	5	179879382	SCGB3A1	ENSG00000161055	adhd	C	2228	rs71613459	unconditioned	7.53294e-37	0.955807	2.87293e-38	0.0364451	0.00774805	83.1764	NA	no_MHC	EQTLGEN
rs11744920	5	179879382	SCGB3A1	ENSG00000161055	adhd	C	2225	rs73355961	unconditioned	4.1008e-21	0.956424	1.5632e-22	0.0364512	0.00712486	46.9431	NA	no_MHC	EQTLGEN
rs11744920	5	179879382	SCGB3A1	ENSG00000161055	adhd	C	2232	rs7380765	unconditioned	0.0188932	0.937034	0.00072149	0.0357757	0.00757598	3.96895	NA	no_MHC	EQTLGEN
rs11744920	5	179879382	SCGB3A1	ENSG00000161055	adhd	C	2232	rs75049160	unconditioned	0.000935719	0.956091	3.57331e-05	0.0365046	0.00643279	6.9742	NA	no_MHC	EQTLGEN
rs11744920	5	179879382	SCGB3A1	ENSG00000161055	adhd	C	2230	rs75866007	unconditioned	2.80806e-15	0.954725	1.0718e-16	0.0364318	0.00884331	33.5063	NA	no_MHC	EQTLGEN
rs11744920	5	179879382	SCGB3A1	ENSG00000161055	adhd	C	2248	rs7704287	unconditioned	1.68937e-31	0.958544	6.46224e-33	0.0366619	0.00479413	70.8558	NA	no_MHC	EQTLGEN
rs11744920	5	179879382	SCGB3A1	ENSG00000161055	adhd	C	2228	rs77678249	unconditioned	6.33187e-63	0.948828	2.41724e-64	0.0362072	0.0149645	143.217	NA	no_MHC	EQTLGEN
rs11744920	5	179879382	SCGB3A1	ENSG00000161055	adhd	C	2229	rs79778505	unconditioned	3.87823e-19	0.949756	1.48072e-20	0.036248	0.0139964	42.3937	NA	no_MHC	EQTLGEN
rs11744920	5	179879382	SCGB3A1	ENSG00000161055	alzheimers	C	4563	unconditioned	unconditioned	0	0.89319	0	0.105012	0.00179754	5544.39	NA	no_MHC	EQTLGEN
rs11744920	5	179879382	SCGB3A1	ENSG00000161055	alzheimers	C	2502	rs10054493	unconditioned	1.74853e-06	0.917866	1.50038e-07	0.078757	0.00337554	13.2567	NA	no_MHC	EQTLGEN
rs11744920	5	179879382	SCGB3A1	ENSG00000161055	alzheimers	C	2499	rs10065018	unconditioned	9.42613e-11	0.919788	8.08759e-12	0.0789163	0.0012953	23.085	NA	no_MHC	EQTLGEN
rs11744920	5	179879382	SCGB3A1	ENSG00000161055	alzheimers	C	2525	rs10464062	unconditioned	1.03713e-33	0.917878	8.90586e-35	0.0788148	0.00330769	75.9488	NA	no_MHC	EQTLGEN
rs11744920	5	179879382	SCGB3A1	ENSG00000161055	alzheimers	C	2509	rs10464099	unconditioned	4.21556e-29	0.902483	3.61859e-30	0.077448	0.0200693	65.3362	NA	no_MHC	EQTLGEN
rs11744920	5	179879382	SCGB3A1	ENSG00000161055	alzheimers	C	2509	rs114838148	unconditioned	2.44835e-14	0.918575	2.10116e-15	0.0788289	0.00259657	31.3408	NA	no_MHC	EQTLGEN
rs11744920	5	179879382	SCGB3A1	ENSG00000161055	alzheimers	C	2499	rs11557568	unconditioned	2.61907e-60	0.580603	2.26379e-61	0.0498147	0.369583	137.192	NA	no_MHC	EQTLGEN
rs11744920	5	179879382	SCGB3A1	ENSG00000161055	alzheimers	C	2505	rs117170752	unconditioned	5.07652e-36	0.918303	4.35676e-37	0.0788074	0.0028898	81.2684	NA	no_MHC	EQTLGEN
rs11744920	5	179879382	SCGB3A1	ENSG00000161055	alzheimers	C	2499	rs11744788	unconditioned	0.000741531	0.91896	6.3623e-05	0.0788449	0.0013899	7.20679	NA	no_MHC	EQTLGEN
rs11744920	5	179879382	SCGB3A1	ENSG00000161055	alzheimers	C	2507	rs11745042	unconditioned	6.05526e-13	0.91116	5.19698e-14	0.0781905	0.0106492	28.1327	NA	no_MHC	EQTLGEN
rs11744920	5	179879382	SCGB3A1	ENSG00000161055	alzheimers	C	2509	rs11745075	unconditioned	9.24016e-05	0.917276	7.92997e-06	0.0787174	0.00390594	9.28937	NA	no_MHC	EQTLGEN
rs11744920	5	179879382	SCGB3A1	ENSG00000161055	alzheimers	C	2513	rs11749400	unconditioned	1.06808e-23	0.919899	9.16696e-25	0.0789509	0.00114993	52.8936	NA	no_MHC	EQTLGEN
rs11744920	5	179879382	SCGB3A1	ENSG00000161055	alzheimers	C	2512	rs12517491	unconditioned	2.4806e-57	0.919052	2.1301e-58	0.0789173	0.00203076	130.339	NA	no_MHC	EQTLGEN
rs11744920	5	179879382	SCGB3A1	ENSG00000161055	alzheimers	C	2502	rs12657413	unconditioned	7.92432e-22	0.911562	6.8023e-23	0.0782391	0.0101984	48.5869	NA	no_MHC	EQTLGEN
rs11744920	5	179879382	SCGB3A1	ENSG00000161055	alzheimers	C	2500	rs13162728	unconditioned	0.0129293	0.90023	0.00110944	0.077239	0.00849192	4.34826	NA	no_MHC	EQTLGEN
rs11744920	5	179879382	SCGB3A1	ENSG00000161055	alzheimers	C	2500	rs13162858	unconditioned	0.00058007	0.915107	4.97767e-05	0.0785211	0.00574164	7.45236	NA	no_MHC	EQTLGEN
rs11744920	5	179879382	SCGB3A1	ENSG00000161055	alzheimers	C	2504	rs13167069	unconditioned	0.00230787	0.915984	0.000198043	0.0785994	0.00291063	6.07143	NA	no_MHC	EQTLGEN
rs11744920	5	179879382	SCGB3A1	ENSG00000161055	alzheimers	C	2510	rs13186854	unconditioned	3.6042e-06	0.919712	3.09311e-07	0.0789279	0.00135637	12.5334	NA	no_MHC	EQTLGEN
rs11744920	5	179879382	SCGB3A1	ENSG00000161055	alzheimers	C	2499	rs139004600	unconditioned	0.000447657	0.905519	3.84165e-05	0.0776923	0.0163029	7.71148	NA	no_MHC	EQTLGEN
rs11744920	5	179879382	SCGB3A1	ENSG00000161055	alzheimers	C	2499	rs17702375	unconditioned	0.00730121	0.901722	0.000626448	0.0773552	0.0129949	4.91971	NA	no_MHC	EQTLGEN
rs11744920	5	179879382	SCGB3A1	ENSG00000161055	alzheimers	C	2499	rs182789184	unconditioned	6.31866e-131	0.886834	5.42395e-132	0.0760888	0.0370775	299.795	NA	no_MHC	EQTLGEN
rs11744920	5	179879382	SCGB3A1	ENSG00000161055	alzheimers	C	2499	rs184269	unconditioned	1.81854e-16	0.919596	1.56031e-17	0.0788998	0.00150459	36.2433	NA	no_MHC	EQTLGEN
rs11744920	5	179879382	SCGB3A1	ENSG00000161055	alzheimers	C	2500	rs184592299	unconditioned	2.7996e-07	0.909323	2.40245e-08	0.0780199	0.0126572	15.0886	NA	no_MHC	EQTLGEN
rs11744920	5	179879382	SCGB3A1	ENSG00000161055	alzheimers	C	2532	rs1848480	unconditioned	0.000114752	0.919636	9.85122e-06	0.0789477	0.00129163	9.07274	NA	no_MHC	EQTLGEN
rs11744920	5	179879382	SCGB3A1	ENSG00000161055	alzheimers	C	2498	rs189209411	unconditioned	2.86279e-06	0.905126	2.45623e-07	0.0776411	0.0172297	12.7637	NA	no_MHC	EQTLGEN
rs11744920	5	179879382	SCGB3A1	ENSG00000161055	alzheimers	C	2500	rs191324061	unconditioned	0.0032437	0.908879	0.000278435	0.0780073	0.00959137	5.73104	NA	no_MHC	EQTLGEN
rs11744920	5	179879382	SCGB3A1	ENSG00000161055	alzheimers	C	2516	rs2290983	unconditioned	1.77135e-27	0.919774	1.52028e-28	0.0789392	0.00128653	61.5981	NA	no_MHC	EQTLGEN
rs11744920	5	179879382	SCGB3A1	ENSG00000161055	alzheimers	C	2503	rs307805	unconditioned	4.73462e-18	0.919365	4.06272e-19	0.0788879	0.0017467	39.8916	NA	no_MHC	EQTLGEN
rs11744920	5	179879382	SCGB3A1	ENSG00000161055	alzheimers	C	2509	rs35475273	unconditioned	1.3425e-07	0.91885	1.15212e-08	0.0788526	0.002297	15.8236	NA	no_MHC	EQTLGEN
rs11744920	5	179879382	SCGB3A1	ENSG00000161055	alzheimers	C	2500	rs368686	unconditioned	1.20865e-43	0.919914	1.03711e-44	0.0789341	0.00115205	98.8217	NA	no_MHC	EQTLGEN
rs11744920	5	179879382	SCGB3A1	ENSG00000161055	alzheimers	C	2507	rs398453	unconditioned	1.20644e-25	0.91674	1.03536e-26	0.0786693	0.00459067	57.377	NA	no_MHC	EQTLGEN
rs11744920	5	179879382	SCGB3A1	ENSG00000161055	alzheimers	C	2501	rs4277868	unconditioned	2.81837e-13	0.918352	2.4185e-14	0.078803	0.00284476	28.8974	NA	no_MHC	EQTLGEN
rs11744920	5	179879382	SCGB3A1	ENSG00000161055	alzheimers	C	2500	rs4558951	unconditioned	8.41513e-19	0.917963	7.22099e-20	0.0787667	0.00327047	41.6191	NA	no_MHC	EQTLGEN
rs11744920	5	179879382	SCGB3A1	ENSG00000161055	alzheimers	C	2499	rs55951416	unconditioned	3.01508e-07	0.915713	2.58707e-08	0.0785666	0.00572004	15.0145	NA	no_MHC	EQTLGEN
rs11744920	5	179879382	SCGB3A1	ENSG00000161055	alzheimers	C	2498	rs62405051	unconditioned	0.00947823	0.902388	0.000813216	0.0774135	0.00990664	4.65876	NA	no_MHC	EQTLGEN
rs11744920	5	179879382	SCGB3A1	ENSG00000161055	alzheimers	C	2499	rs62405372	unconditioned	8.11112e-10	0.919384	6.95936e-11	0.0788816	0.00173478	20.9326	NA	no_MHC	EQTLGEN
rs11744920	5	179879382	SCGB3A1	ENSG00000161055	alzheimers	C	2499	rs62405526	unconditioned	1.56612e-83	0.91544	1.34381e-84	0.0785432	0.00601704	190.666	NA	no_MHC	EQTLGEN
rs11744920	5	179879382	SCGB3A1	ENSG00000161055	alzheimers	C	2500	rs67104945	unconditioned	0.00505329	0.906211	0.000433617	0.0777503	0.0105519	5.28772	NA	no_MHC	EQTLGEN
rs11744920	5	179879382	SCGB3A1	ENSG00000161055	alzheimers	C	2507	rs6877400	unconditioned	1.08268e-82	0.919217	9.29725e-84	0.0789335	0.00184992	188.733	NA	no_MHC	EQTLGEN
rs11744920	5	179879382	SCGB3A1	ENSG00000161055	alzheimers	C	2510	rs71598634	unconditioned	8.81488e-15	0.91775	7.56511e-16	0.0787596	0.0034908	32.3623	NA	no_MHC	EQTLGEN
rs11744920	5	179879382	SCGB3A1	ENSG00000161055	alzheimers	C	2501	rs71613459	unconditioned	7.20095e-37	0.917612	6.1788e-38	0.0787323	0.00365576	83.2214	NA	no_MHC	EQTLGEN
rs11744920	5	179879382	SCGB3A1	ENSG00000161055	alzheimers	C	2498	rs73355961	unconditioned	3.93283e-21	0.919377	3.3743e-22	0.0788793	0.00174323	46.9849	NA	no_MHC	EQTLGEN
rs11744920	5	179879382	SCGB3A1	ENSG00000161055	alzheimers	C	2507	rs7380765	unconditioned	0.0019914	0.901592	0.000170905	0.0773568	0.0188893	6.21892	NA	no_MHC	EQTLGEN
rs11744920	5	179879382	SCGB3A1	ENSG00000161055	alzheimers	C	2507	rs75049160	unconditioned	1.09846e-05	0.915383	9.42712e-07	0.0785529	0.00605245	11.419	NA	no_MHC	EQTLGEN
rs11744920	5	179879382	SCGB3A1	ENSG00000161055	alzheimers	C	2503	rs75866007	unconditioned	2.70194e-15	0.918662	2.31847e-16	0.0788255	0.00251262	33.5448	NA	no_MHC	EQTLGEN
rs11744920	5	179879382	SCGB3A1	ENSG00000161055	alzheimers	C	2526	rs7704287	unconditioned	1.60644e-31	0.918642	1.37938e-32	0.078877	0.00248075	70.9061	NA	no_MHC	EQTLGEN
rs11744920	5	179879382	SCGB3A1	ENSG00000161055	alzheimers	C	2501	rs77678249	unconditioned	6.2977e-63	0.9192	5.40372e-64	0.0788697	0.0019299	143.223	NA	no_MHC	EQTLGEN
rs11744920	5	179879382	SCGB3A1	ENSG00000161055	alzheimers	C	2503	rs79778505	unconditioned	1.57976e-30	0.9193	1.35558e-31	0.0788823	0.00181769	68.6203	NA	no_MHC	EQTLGEN
rs11744920	5	179879382	SCGB3A1	ENSG00000161055	alzheimers_noukb	C	4839	unconditioned	unconditioned	0	0.608146	0	0.382332	0.00952194	5544.6	NA	no_MHC	EQTLGEN
rs11744920	5	179879382	SCGB3A1	ENSG00000161055	alzheimers_noukb	C	2547	rs10054493	unconditioned	1.26582e-06	0.666326	6.22488e-07	0.327671	0.006001	13.5798	NA	no_MHC	EQTLGEN
rs11744920	5	179879382	SCGB3A1	ENSG00000161055	alzheimers_noukb	C	2544	rs10065018	unconditioned	6.80214e-11	0.665112	3.34493e-11	0.327059	0.0078292	23.4112	NA	no_MHC	EQTLGEN
rs11744920	5	179879382	SCGB3A1	ENSG00000161055	alzheimers_noukb	C	2570	rs10464062	unconditioned	7.52874e-34	0.666915	3.70337e-34	0.328049	0.0050361	76.2692	NA	no_MHC	EQTLGEN
rs11744920	5	179879382	SCGB3A1	ENSG00000161055	alzheimers_noukb	C	2553	rs10464099	unconditioned	0.00353708	0.658995	0.00173951	0.324077	0.0116516	5.64445	NA	no_MHC	EQTLGEN
rs11744920	5	179879382	SCGB3A1	ENSG00000161055	alzheimers_noukb	C	2554	rs114838148	unconditioned	1.77225e-14	0.664899	8.71601e-15	0.326992	0.00810909	31.6639	NA	no_MHC	EQTLGEN
rs11744920	5	179879382	SCGB3A1	ENSG00000161055	alzheimers_noukb	C	2544	rs11557568	unconditioned	3.09075e-60	0.649929	1.51997e-60	0.319593	0.0304774	137.027	NA	no_MHC	EQTLGEN
rs11744920	5	179879382	SCGB3A1	ENSG00000161055	alzheimers_noukb	C	2550	rs117170752	unconditioned	3.70858e-36	0.66381	1.82403e-36	0.326479	0.00971091	81.5824	NA	no_MHC	EQTLGEN
rs11744920	5	179879382	SCGB3A1	ENSG00000161055	alzheimers_noukb	C	2544	rs11744788	unconditioned	0.00042969	0.666336	0.000211296	0.327659	0.00536359	7.75245	NA	no_MHC	EQTLGEN
rs11744920	5	179879382	SCGB3A1	ENSG00000161055	alzheimers_noukb	C	2552	rs11745042	unconditioned	4.4219e-13	0.663371	2.17467e-13	0.326232	0.010397	28.447	NA	no_MHC	EQTLGEN
rs11744920	5	179879382	SCGB3A1	ENSG00000161055	alzheimers_noukb	C	2554	rs11745075	unconditioned	6.63441e-05	0.660366	3.2629e-05	0.324763	0.0147728	9.62066	NA	no_MHC	EQTLGEN
rs11744920	5	179879382	SCGB3A1	ENSG00000161055	alzheimers_noukb	C	2558	rs11749400	unconditioned	7.74236e-24	0.668016	3.80787e-24	0.328542	0.00344262	53.2153	NA	no_MHC	EQTLGEN
rs11744920	5	179879382	SCGB3A1	ENSG00000161055	alzheimers_noukb	C	2557	rs12517491	unconditioned	1.80515e-57	0.66619	8.87891e-58	0.327671	0.00613903	130.657	NA	no_MHC	EQTLGEN
rs11744920	5	179879382	SCGB3A1	ENSG00000161055	alzheimers_noukb	C	2547	rs12657413	unconditioned	3.50683e-22	0.40388	1.73956e-22	0.199948	0.396171	49.4022	NA	no_MHC	EQTLGEN
rs11744920	5	179879382	SCGB3A1	ENSG00000161055	alzheimers_noukb	C	2545	rs13162728	unconditioned	0.00682341	0.655371	0.00335542	0.322267	0.0121833	4.9874	NA	no_MHC	EQTLGEN
rs11744920	5	179879382	SCGB3A1	ENSG00000161055	alzheimers_noukb	C	2545	rs13162858	unconditioned	0.000421453	0.666912	0.000207251	0.327952	0.0045069	7.7718	NA	no_MHC	EQTLGEN
rs11744920	5	179879382	SCGB3A1	ENSG00000161055	alzheimers_noukb	C	2550	rs13167069	unconditioned	4.33407e-90	0.643275	2.13163e-90	0.316342	0.0403834	205.766	NA	no_MHC	EQTLGEN
rs11744920	5	179879382	SCGB3A1	ENSG00000161055	alzheimers_noukb	C	2555	rs13186854	unconditioned	2.59951e-06	0.665042	1.27846e-06	0.327065	0.00788915	12.8602	NA	no_MHC	EQTLGEN
rs11744920	5	179879382	SCGB3A1	ENSG00000161055	alzheimers_noukb	C	2544	rs139004600	unconditioned	0.000322496	0.661019	0.000158588	0.325044	0.0134563	8.03942	NA	no_MHC	EQTLGEN
rs11744920	5	179879382	SCGB3A1	ENSG00000161055	alzheimers_noukb	C	2544	rs17702375	unconditioned	0.00455045	0.658218	0.00223765	0.323663	0.0113313	5.39253	NA	no_MHC	EQTLGEN
rs11744920	5	179879382	SCGB3A1	ENSG00000161055	alzheimers_noukb	C	2544	rs182789184	unconditioned	4.74935e-131	0.662016	2.33551e-131	0.325536	0.0124478	300.081	NA	no_MHC	EQTLGEN
rs11744920	5	179879382	SCGB3A1	ENSG00000161055	alzheimers_noukb	C	2544	rs184269	unconditioned	1.31764e-16	0.667585	6.47938e-17	0.328275	0.00413975	36.5655	NA	no_MHC	EQTLGEN
rs11744920	5	179879382	SCGB3A1	ENSG00000161055	alzheimers_noukb	C	2545	rs184592299	unconditioned	2.03143e-07	0.657706	9.98994e-08	0.323421	0.0188729	15.4094	NA	no_MHC	EQTLGEN
rs11744920	5	179879382	SCGB3A1	ENSG00000161055	alzheimers_noukb	C	2578	rs1848480	unconditioned	8.2377e-05	0.667761	4.05237e-05	0.328488	0.00362814	9.4042	NA	no_MHC	EQTLGEN
rs11744920	5	179879382	SCGB3A1	ENSG00000161055	alzheimers_noukb	C	2544	rs189209411	unconditioned	2.07281e-06	0.665257	1.01932e-06	0.327137	0.00760342	13.0866	NA	no_MHC	EQTLGEN
rs11744920	5	179879382	SCGB3A1	ENSG00000161055	alzheimers_noukb	C	2545	rs191324061	unconditioned	0.0019348	0.659974	0.000951446	0.324532	0.0126074	6.24775	NA	no_MHC	EQTLGEN
rs11744920	5	179879382	SCGB3A1	ENSG00000161055	alzheimers_noukb	C	2561	rs2290983	unconditioned	1.28413e-27	0.667398	6.31585e-28	0.328248	0.00435391	61.9197	NA	no_MHC	EQTLGEN
rs11744920	5	179879382	SCGB3A1	ENSG00000161055	alzheimers_noukb	C	2548	rs307805	unconditioned	3.42688e-18	0.665787	1.68531e-18	0.327422	0.00679161	40.2149	NA	no_MHC	EQTLGEN
rs11744920	5	179879382	SCGB3A1	ENSG00000161055	alzheimers_noukb	C	2554	rs35475273	unconditioned	9.69364e-08	0.663675	4.7674e-08	0.32639	0.00993457	16.1492	NA	no_MHC	EQTLGEN
rs11744920	5	179879382	SCGB3A1	ENSG00000161055	alzheimers_noukb	C	2545	rs368686	unconditioned	8.76518e-44	0.667735	4.31026e-44	0.328354	0.00391114	99.143	NA	no_MHC	EQTLGEN
rs11744920	5	179879382	SCGB3A1	ENSG00000161055	alzheimers_noukb	C	2552	rs398453	unconditioned	8.76533e-26	0.667082	4.31067e-26	0.328057	0.00486086	57.6964	NA	no_MHC	EQTLGEN
rs11744920	5	179879382	SCGB3A1	ENSG00000161055	alzheimers_noukb	C	2546	rs4277868	unconditioned	2.03776e-13	0.665301	1.00209e-13	0.327163	0.00753599	29.2218	NA	no_MHC	EQTLGEN
rs11744920	5	179879382	SCGB3A1	ENSG00000161055	alzheimers_noukb	C	2545	rs4558951	unconditioned	6.03091e-19	0.658558	2.96581e-19	0.323841	0.0176016	41.9522	NA	no_MHC	EQTLGEN
rs11744920	5	179879382	SCGB3A1	ENSG00000161055	alzheimers_noukb	C	2544	rs55951416	unconditioned	2.17845e-07	0.659271	1.07127e-07	0.324187	0.0165426	15.3395	NA	no_MHC	EQTLGEN
rs11744920	5	179879382	SCGB3A1	ENSG00000161055	alzheimers_noukb	C	2544	rs62405051	unconditioned	1.37673e-06	0.664502	6.77005e-07	0.326759	0.00873763	13.4958	NA	no_MHC	EQTLGEN
rs11744920	5	179879382	SCGB3A1	ENSG00000161055	alzheimers_noukb	C	2544	rs62405372	unconditioned	5.85058e-10	0.664043	2.87702e-10	0.326533	0.00942398	21.2593	NA	no_MHC	EQTLGEN
rs11744920	5	179879382	SCGB3A1	ENSG00000161055	alzheimers_noukb	C	2544	rs62405526	unconditioned	1.15841e-83	0.662162	5.69651e-84	0.325608	0.0122298	190.968	NA	no_MHC	EQTLGEN
rs11744920	5	179879382	SCGB3A1	ENSG00000161055	alzheimers_noukb	C	2545	rs67104945	unconditioned	0.00301251	0.660096	0.00148142	0.324595	0.0108152	5.80498	NA	no_MHC	EQTLGEN
rs11744920	5	179879382	SCGB3A1	ENSG00000161055	alzheimers_noukb	C	2552	rs6877400	unconditioned	7.84369e-83	0.66334	3.85816e-83	0.326274	0.0103861	189.055	NA	no_MHC	EQTLGEN
rs11744920	5	179879382	SCGB3A1	ENSG00000161055	alzheimers_noukb	C	2555	rs71598634	unconditioned	6.39749e-15	0.667529	3.14629e-15	0.328287	0.0041836	32.6829	NA	no_MHC	EQTLGEN
rs11744920	5	179879382	SCGB3A1	ENSG00000161055	alzheimers_noukb	C	2546	rs71613459	unconditioned	5.23229e-37	0.667616	2.57299e-37	0.328297	0.00408695	83.5408	NA	no_MHC	EQTLGEN
rs11744920	5	179879382	SCGB3A1	ENSG00000161055	alzheimers_noukb	C	2544	rs73355961	unconditioned	6.38988e-24	0.665334	3.1422e-24	0.327168	0.00749796	53.4073	NA	no_MHC	EQTLGEN
rs11744920	5	179879382	SCGB3A1	ENSG00000161055	alzheimers_noukb	C	2552	rs7380765	unconditioned	0.00143759	0.662544	0.000706997	0.325825	0.00948595	6.54479	NA	no_MHC	EQTLGEN
rs11744920	5	179879382	SCGB3A1	ENSG00000161055	alzheimers_noukb	C	2552	rs75049160	unconditioned	7.70265e-06	0.643611	3.78847e-06	0.316514	0.039864	11.7739	NA	no_MHC	EQTLGEN
rs11744920	5	179879382	SCGB3A1	ENSG00000161055	alzheimers_noukb	C	2548	rs75866007	unconditioned	1.95894e-15	0.666019	9.6336e-16	0.327526	0.00645557	33.8664	NA	no_MHC	EQTLGEN
rs11744920	5	179879382	SCGB3A1	ENSG00000161055	alzheimers_noukb	C	2573	rs7704287	unconditioned	1.16109e-31	0.665077	5.71348e-32	0.327264	0.007659	71.2308	NA	no_MHC	EQTLGEN
rs11744920	5	179879382	SCGB3A1	ENSG00000161055	alzheimers_noukb	C	2546	rs77678249	unconditioned	4.60101e-63	0.666025	2.26261e-63	0.327521	0.00645409	143.537	NA	no_MHC	EQTLGEN
rs11744920	5	179879382	SCGB3A1	ENSG00000161055	alzheimers_noukb	C	2548	rs79778505	unconditioned	1.14584e-30	0.665447	5.63516e-31	0.327255	0.00729788	68.9414	NA	no_MHC	EQTLGEN
rs11744920	5	179879382	SCGB3A1	ENSG00000161055	anxiety_cc	C	3036	unconditioned	unconditioned	0	0.170492	0	0.825743	0.00376497	5545.91	NA	no_MHC	EQTLGEN
rs11744920	5	179879382	SCGB3A1	ENSG00000161055	anxiety_cc	C	2071	rs10054493	unconditioned	3.26349e-07	0.171955	1.56501e-06	0.824605	0.00343891	14.9353	NA	no_MHC	EQTLGEN
rs11744920	5	179879382	SCGB3A1	ENSG00000161055	anxiety_cc	C	2068	rs10065018	unconditioned	1.75541e-11	0.171786	8.41797e-11	0.823786	0.00442789	24.7657	NA	no_MHC	EQTLGEN
rs11744920	5	179879382	SCGB3A1	ENSG00000161055	anxiety_cc	C	2094	rs10464062	unconditioned	1.94002e-34	0.171915	9.30443e-34	0.82451	0.00357454	77.6252	NA	no_MHC	EQTLGEN
rs11744920	5	179879382	SCGB3A1	ENSG00000161055	anxiety_cc	C	2078	rs10464099	unconditioned	8.00225e-30	0.171615	3.83758e-29	0.822994	0.00539148	66.9978	NA	no_MHC	EQTLGEN
rs11744920	5	179879382	SCGB3A1	ENSG00000161055	anxiety_cc	C	2078	rs114838148	unconditioned	4.56547e-15	0.171281	2.18943e-14	0.821394	0.00732513	33.0203	NA	no_MHC	EQTLGEN
rs11744920	5	179879382	SCGB3A1	ENSG00000161055	anxiety_cc	C	2067	rs11557568	unconditioned	2.01901e-10	0.167073	9.68201e-10	0.801154	0.0317732	22.3232	NA	no_MHC	EQTLGEN
rs11744920	5	179879382	SCGB3A1	ENSG00000161055	anxiety_cc	C	2067	rs117170752	unconditioned	1.42891e-35	0.17117	6.85222e-35	0.820824	0.00800613	80.2336	NA	no_MHC	EQTLGEN
rs11744920	5	179879382	SCGB3A1	ENSG00000161055	anxiety_cc	C	2068	rs11744788	unconditioned	0.000111242	0.171585	0.000533457	0.82282	0.00495058	9.1038	NA	no_MHC	EQTLGEN
rs11744920	5	179879382	SCGB3A1	ENSG00000161055	anxiety_cc	C	2076	rs11745042	unconditioned	1.13479e-13	0.170031	5.44207e-13	0.815395	0.0145734	29.8072	NA	no_MHC	EQTLGEN
rs11744920	5	179879382	SCGB3A1	ENSG00000161055	anxiety_cc	C	2078	rs11745075	unconditioned	1.72458e-05	0.171658	8.27044e-05	0.823199	0.00504299	10.9679	NA	no_MHC	EQTLGEN
rs11744920	5	179879382	SCGB3A1	ENSG00000161055	anxiety_cc	C	2082	rs11749400	unconditioned	1.99236e-24	0.172026	9.55502e-24	0.825004	0.00296932	54.5727	NA	no_MHC	EQTLGEN
rs11744920	5	179879382	SCGB3A1	ENSG00000161055	anxiety_cc	C	2081	rs12517491	unconditioned	4.65332e-58	0.171459	2.23173e-57	0.822309	0.00623225	132.012	NA	no_MHC	EQTLGEN
rs11744920	5	179879382	SCGB3A1	ENSG00000161055	anxiety_cc	C	2071	rs12657413	unconditioned	1.49176e-22	0.171886	7.15374e-22	0.824279	0.00383433	50.2569	NA	no_MHC	EQTLGEN
rs11744920	5	179879382	SCGB3A1	ENSG00000161055	anxiety_cc	C	2069	rs13162728	unconditioned	0.00277247	0.167793	0.0132953	0.804635	0.0115036	5.88802	NA	no_MHC	EQTLGEN
rs11744920	5	179879382	SCGB3A1	ENSG00000161055	anxiety_cc	C	2069	rs13162858	unconditioned	0.000109263	0.17164	0.000523968	0.823089	0.00463764	9.12175	NA	no_MHC	EQTLGEN
rs11744920	5	179879382	SCGB3A1	ENSG00000161055	anxiety_cc	C	2074	rs13167069	unconditioned	1.15933e-90	0.171857	5.55964e-90	0.824143	0.00400045	207.085	NA	no_MHC	EQTLGEN
rs11744920	5	179879382	SCGB3A1	ENSG00000161055	anxiety_cc	C	2079	rs13186854	unconditioned	6.69536e-07	0.171467	3.21085e-06	0.822288	0.00624088	14.2167	NA	no_MHC	EQTLGEN
rs11744920	5	179879382	SCGB3A1	ENSG00000161055	anxiety_cc	C	2067	rs139004600	unconditioned	0.00178279	0.168064	0.00854924	0.805922	0.0156819	6.32957	NA	no_MHC	EQTLGEN
rs11744920	5	179879382	SCGB3A1	ENSG00000161055	anxiety_cc	C	2068	rs17702375	unconditioned	0.00248167	0.168251	0.0119007	0.80683	0.0105362	5.99882	NA	no_MHC	EQTLGEN
rs11744920	5	179879382	SCGB3A1	ENSG00000161055	anxiety_cc	C	2068	rs182789184	unconditioned	1.23422e-131	0.171561	5.91865e-131	0.822706	0.00573364	301.428	NA	no_MHC	EQTLGEN
rs11744920	5	179879382	SCGB3A1	ENSG00000161055	anxiety_cc	C	2068	rs184269	unconditioned	3.3896e-17	0.171868	1.62546e-16	0.824179	0.00395376	37.9232	NA	no_MHC	EQTLGEN
rs11744920	5	179879382	SCGB3A1	ENSG00000161055	anxiety_cc	C	2068	rs184592299	unconditioned	0.000465569	0.171443	0.00223261	0.822143	0.00371562	7.67225	NA	no_MHC	EQTLGEN
rs11744920	5	179879382	SCGB3A1	ENSG00000161055	anxiety_cc	C	2102	rs1848480	unconditioned	2.12994e-05	0.171977	0.000102152	0.824797	0.00310263	10.7568	NA	no_MHC	EQTLGEN
rs11744920	5	179879382	SCGB3A1	ENSG00000161055	anxiety_cc	C	2067	rs189209411	unconditioned	5.45377e-07	0.17143	2.61531e-06	0.822074	0.00649278	14.4218	NA	no_MHC	EQTLGEN
rs11744920	5	179879382	SCGB3A1	ENSG00000161055	anxiety_cc	C	2069	rs191324061	unconditioned	0.000530243	0.168939	0.00254281	0.810138	0.01785	7.54218	NA	no_MHC	EQTLGEN
rs11744920	5	179879382	SCGB3A1	ENSG00000161055	anxiety_cc	C	2085	rs2290983	unconditioned	3.30666e-28	0.171919	1.58583e-27	0.8245	0.00358092	63.2764	NA	no_MHC	EQTLGEN
rs11744920	5	179879382	SCGB3A1	ENSG00000161055	anxiety_cc	C	2073	rs307805	unconditioned	8.83835e-19	0.171755	4.23851e-18	0.823663	0.00458214	41.57	NA	no_MHC	EQTLGEN
rs11744920	5	179879382	SCGB3A1	ENSG00000161055	anxiety_cc	C	2078	rs35475273	unconditioned	2.4982e-08	0.17106	1.19804e-07	0.820331	0.00860944	17.5051	NA	no_MHC	EQTLGEN
rs11744920	5	179879382	SCGB3A1	ENSG00000161055	anxiety_cc	C	2069	rs368686	unconditioned	2.25544e-44	0.171883	1.08159e-43	0.824255	0.00386174	100.5	NA	no_MHC	EQTLGEN
rs11744920	5	179879382	SCGB3A1	ENSG00000161055	anxiety_cc	C	2076	rs398453	unconditioned	2.25639e-26	0.171829	1.08207e-25	0.824014	0.00415793	59.0534	NA	no_MHC	EQTLGEN
rs11744920	5	179879382	SCGB3A1	ENSG00000161055	anxiety_cc	C	2070	rs4277868	unconditioned	5.11457e-14	0.167116	2.4531e-13	0.801508	0.0313758	30.6041	NA	no_MHC	EQTLGEN
rs11744920	5	179879382	SCGB3A1	ENSG00000161055	anxiety_cc	C	2069	rs4558951	unconditioned	1.3547e-19	0.14799	6.49768e-19	0.709678	0.142332	43.4455	NA	no_MHC	EQTLGEN
rs11744920	5	179879382	SCGB3A1	ENSG00000161055	anxiety_cc	C	2067	rs55951416	unconditioned	0.00138624	0.170003	0.00664761	0.815228	0.0067354	6.58116	NA	no_MHC	EQTLGEN
rs11744920	5	179879382	SCGB3A1	ENSG00000161055	anxiety_cc	C	2068	rs62405051	unconditioned	3.45267e-07	0.166763	1.65577e-06	0.799699	0.0335361	14.8789	NA	no_MHC	EQTLGEN
rs11744920	5	179879382	SCGB3A1	ENSG00000161055	anxiety_cc	C	2068	rs62405372	unconditioned	1.50787e-10	0.171236	7.23096e-10	0.821149	0.0076148	22.6152	NA	no_MHC	EQTLGEN
rs11744920	5	179879382	SCGB3A1	ENSG00000161055	anxiety_cc	C	2067	rs62405526	unconditioned	1.2971e-10	0.171609	6.22017e-10	0.822935	0.00545599	22.7657	NA	no_MHC	EQTLGEN
rs11744920	5	179879382	SCGB3A1	ENSG00000161055	anxiety_cc	C	2068	rs67104945	unconditioned	0.00119895	0.169412	0.00574947	0.812392	0.0112476	6.72631	NA	no_MHC	EQTLGEN
rs11744920	5	179879382	SCGB3A1	ENSG00000161055	anxiety_cc	C	2076	rs6877400	unconditioned	2.03575e-83	0.17189	9.76269e-83	0.824315	0.00379584	190.404	NA	no_MHC	EQTLGEN
rs11744920	5	179879382	SCGB3A1	ENSG00000161055	anxiety_cc	C	2080	rs71598634	unconditioned	1.64604e-15	0.171918	7.89381e-15	0.824453	0.00362921	34.0404	NA	no_MHC	EQTLGEN
rs11744920	5	179879382	SCGB3A1	ENSG00000161055	anxiety_cc	C	2070	rs71613459	unconditioned	1.34263e-37	0.171403	6.43861e-37	0.821959	0.00663783	84.901	NA	no_MHC	EQTLGEN
rs11744920	5	179879382	SCGB3A1	ENSG00000161055	anxiety_cc	C	2068	rs73355961	unconditioned	1.64656e-24	0.171478	7.89603e-24	0.822307	0.006215	54.7634	NA	no_MHC	EQTLGEN
rs11744920	5	179879382	SCGB3A1	ENSG00000161055	anxiety_cc	C	2076	rs7380765	unconditioned	0.000376751	0.171251	0.00180674	0.821242	0.00532402	7.88392	NA	no_MHC	EQTLGEN
rs11744920	5	179879382	SCGB3A1	ENSG00000161055	anxiety_cc	C	2076	rs75049160	unconditioned	2.05687e-06	0.171956	9.86385e-06	0.824626	0.00340541	13.0943	NA	no_MHC	EQTLGEN
rs11744920	5	179879382	SCGB3A1	ENSG00000161055	anxiety_cc	C	2072	rs75866007	unconditioned	5.03742e-16	0.171264	2.41574e-15	0.821302	0.00743449	35.2245	NA	no_MHC	EQTLGEN
rs11744920	5	179879382	SCGB3A1	ENSG00000161055	anxiety_cc	C	2097	rs7704287	unconditioned	2.98604e-32	0.171145	1.43229e-31	0.820909	0.00794663	72.5888	NA	no_MHC	EQTLGEN
rs11744920	5	179879382	SCGB3A1	ENSG00000161055	anxiety_cc	C	2070	rs77678249	unconditioned	1.1877e-63	0.171351	5.69565e-63	0.821715	0.00693412	144.891	NA	no_MHC	EQTLGEN
rs11744920	5	179879382	SCGB3A1	ENSG00000161055	anxiety_cc	C	2072	rs79778505	unconditioned	2.94392e-31	0.170827	1.41179e-30	0.81921	0.00996298	70.3004	NA	no_MHC	EQTLGEN
rs11744920	5	179879382	SCGB3A1	ENSG00000161055	asd	C	3627	unconditioned	unconditioned	0	0.87647	0	0.113722	0.00980805	5420.28	NA	no_MHC	EQTLGEN
rs11744920	5	179879382	SCGB3A1	ENSG00000161055	asd	C	2454	rs10054493	unconditioned	1.73203e-06	0.908321	1.61438e-07	0.0846549	0.00702236	13.2662	NA	no_MHC	EQTLGEN
rs11744920	5	179879382	SCGB3A1	ENSG00000161055	asd	C	2451	rs10065018	unconditioned	9.32143e-11	0.906289	8.68628e-12	0.0844443	0.00926678	23.0961	NA	no_MHC	EQTLGEN
rs11744920	5	179879382	SCGB3A1	ENSG00000161055	asd	C	2476	rs10464062	unconditioned	2.40383e-33	0.907822	2.24528e-34	0.0847871	0.00739105	75.1082	NA	no_MHC	EQTLGEN
rs11744920	5	179879382	SCGB3A1	ENSG00000161055	asd	C	2460	rs10464099	unconditioned	4.19005e-29	0.896613	3.90797e-30	0.0836054	0.0197816	65.3423	NA	no_MHC	EQTLGEN
rs11744920	5	179879382	SCGB3A1	ENSG00000161055	asd	C	2460	rs114838148	unconditioned	2.40327e-14	0.901664	2.24133e-15	0.0840765	0.0142593	31.3594	NA	no_MHC	EQTLGEN
rs11744920	5	179879382	SCGB3A1	ENSG00000161055	asd	C	2451	rs11557568	unconditioned	3.09963e-60	0.699555	2.89853e-61	0.0651817	0.235263	137.024	NA	no_MHC	EQTLGEN
rs11744920	5	179879382	SCGB3A1	ENSG00000161055	asd	C	2457	rs117170752	unconditioned	4.89486e-36	0.888614	4.57298e-37	0.0829896	0.0283964	81.3049	NA	no_MHC	EQTLGEN
rs11744920	5	179879382	SCGB3A1	ENSG00000161055	asd	C	2451	rs11744788	unconditioned	0.000740636	0.906201	6.90164e-05	0.084436	0.0085538	7.208	NA	no_MHC	EQTLGEN
rs11744920	5	179879382	SCGB3A1	ENSG00000161055	asd	C	2459	rs11745042	unconditioned	5.96867e-13	0.899051	5.56622e-14	0.0838259	0.0171226	28.1471	NA	no_MHC	EQTLGEN
rs11744920	5	179879382	SCGB3A1	ENSG00000161055	asd	C	2460	rs11745075	unconditioned	9.09042e-05	0.898494	8.47822e-06	0.0837808	0.0176263	9.3057	NA	no_MHC	EQTLGEN
rs11744920	5	179879382	SCGB3A1	ENSG00000161055	asd	C	2465	rs11749400	unconditioned	1.05254e-23	0.905964	9.82319e-25	0.0845427	0.00949286	52.9083	NA	no_MHC	EQTLGEN
rs11744920	5	179879382	SCGB3A1	ENSG00000161055	asd	C	2463	rs12517491	unconditioned	9.64333e-44	0.903944	9.00047e-45	0.0843568	0.0116992	99.0475	NA	no_MHC	EQTLGEN
rs11744920	5	179879382	SCGB3A1	ENSG00000161055	asd	C	2454	rs12657413	unconditioned	7.88689e-22	0.906889	7.35165e-23	0.0845259	0.00858472	48.5917	NA	no_MHC	EQTLGEN
rs11744920	5	179879382	SCGB3A1	ENSG00000161055	asd	C	2452	rs13162728	unconditioned	0.0391851	0.827084	0.00365356	0.077063	0.0530143	3.23946	NA	no_MHC	EQTLGEN
rs11744920	5	179879382	SCGB3A1	ENSG00000161055	asd	C	2452	rs13162858	unconditioned	0.000591309	0.907612	5.5106e-05	0.0845761	0.00716568	7.43317	NA	no_MHC	EQTLGEN
rs11744920	5	179879382	SCGB3A1	ENSG00000161055	asd	C	2456	rs13167069	unconditioned	0.00532426	0.887698	0.000496343	0.0827299	0.023752	5.23548	NA	no_MHC	EQTLGEN
rs11744920	5	179879382	SCGB3A1	ENSG00000161055	asd	C	2461	rs13186854	unconditioned	3.51415e-06	0.89589	3.27794e-07	0.0835465	0.0205593	12.5587	NA	no_MHC	EQTLGEN
rs11744920	5	179879382	SCGB3A1	ENSG00000161055	asd	C	2451	rs139004600	unconditioned	0.000452442	0.895874	4.21669e-05	0.083474	0.0201572	7.70085	NA	no_MHC	EQTLGEN
rs11744920	5	179879382	SCGB3A1	ENSG00000161055	asd	C	2451	rs17702375	unconditioned	0.0282181	0.875189	0.00262958	0.0815444	0.0124193	3.56779	NA	no_MHC	EQTLGEN
rs11744920	5	179879382	SCGB3A1	ENSG00000161055	asd	C	2451	rs182789184	unconditioned	6.42662e-131	0.904083	5.98889e-132	0.0842388	0.0116778	299.778	NA	no_MHC	EQTLGEN
rs11744920	5	179879382	SCGB3A1	ENSG00000161055	asd	C	2451	rs184269	unconditioned	1.79559e-16	0.907391	1.67321e-17	0.0845469	0.00806249	36.256	NA	no_MHC	EQTLGEN
rs11744920	5	179879382	SCGB3A1	ENSG00000161055	asd	C	2452	rs184592299	unconditioned	2.6779e-07	0.87073	2.49691e-08	0.0811398	0.0481298	15.1331	NA	no_MHC	EQTLGEN
rs11744920	5	179879382	SCGB3A1	ENSG00000161055	asd	C	2484	rs1848480	unconditioned	0.000114096	0.907494	1.06634e-05	0.0848073	0.00757412	9.07847	NA	no_MHC	EQTLGEN
rs11744920	5	179879382	SCGB3A1	ENSG00000161055	asd	C	2450	rs189209411	unconditioned	2.85775e-06	0.90316	2.66273e-07	0.0841401	0.0126967	12.7655	NA	no_MHC	EQTLGEN
rs11744920	5	179879382	SCGB3A1	ENSG00000161055	asd	C	2452	rs191324061	unconditioned	0.00382024	0.889694	0.000356075	0.0829028	0.0232272	5.56744	NA	no_MHC	EQTLGEN
rs11744920	5	179879382	SCGB3A1	ENSG00000161055	asd	C	2467	rs2290983	unconditioned	1.74688e-27	0.906762	1.63009e-28	0.0846054	0.00863285	61.612	NA	no_MHC	EQTLGEN
rs11744920	5	179879382	SCGB3A1	ENSG00000161055	asd	C	2456	rs307805	unconditioned	4.64431e-18	0.901681	4.33503e-19	0.0841494	0.0141699	39.9109	NA	no_MHC	EQTLGEN
rs11744920	5	179879382	SCGB3A1	ENSG00000161055	asd	C	2460	rs35475273	unconditioned	1.31143e-07	0.897476	1.22313e-08	0.0836859	0.0188382	15.847	NA	no_MHC	EQTLGEN
rs11744920	5	179879382	SCGB3A1	ENSG00000161055	asd	C	2452	rs368686	unconditioned	1.1933e-43	0.907949	1.11206e-44	0.0846064	0.0074446	98.8344	NA	no_MHC	EQTLGEN
rs11744920	5	179879382	SCGB3A1	ENSG00000161055	asd	C	2459	rs398453	unconditioned	1.1957e-25	0.908097	1.11494e-26	0.0846693	0.00723395	57.3859	NA	no_MHC	EQTLGEN
rs11744920	5	179879382	SCGB3A1	ENSG00000161055	asd	C	2453	rs4277868	unconditioned	2.71783e-13	0.885001	2.53411e-14	0.082485	0.0325142	28.9338	NA	no_MHC	EQTLGEN
rs11744920	5	179879382	SCGB3A1	ENSG00000161055	asd	C	2452	rs4558951	unconditioned	8.30059e-19	0.905148	7.73579e-20	0.0843453	0.0105071	41.6328	NA	no_MHC	EQTLGEN
rs11744920	5	179879382	SCGB3A1	ENSG00000161055	asd	C	2451	rs55951416	unconditioned	2.93283e-07	0.891773	2.73351e-08	0.0830918	0.025135	15.0421	NA	no_MHC	EQTLGEN
rs11744920	5	179879382	SCGB3A1	ENSG00000161055	asd	C	2450	rs62405051	unconditioned	0.0219108	0.875768	0.00204155	0.0815818	0.0186979	3.82078	NA	no_MHC	EQTLGEN
rs11744920	5	179879382	SCGB3A1	ENSG00000161055	asd	C	2451	rs62405372	unconditioned	7.95592e-10	0.90138	7.4143e-11	0.0839869	0.014633	20.9519	NA	no_MHC	EQTLGEN
rs11744920	5	179879382	SCGB3A1	ENSG00000161055	asd	C	2451	rs62405526	unconditioned	1.5175e-83	0.893767	1.41434e-84	0.0832776	0.0229554	190.697	NA	no_MHC	EQTLGEN
rs11744920	5	179879382	SCGB3A1	ENSG00000161055	asd	C	2452	rs67104945	unconditioned	0.0062604	0.843267	0.00058375	0.0785589	0.0713303	5.07351	NA	no_MHC	EQTLGEN
rs11744920	5	179879382	SCGB3A1	ENSG00000161055	asd	C	2458	rs6877400	unconditioned	7.43766e-71	0.905349	6.93674e-72	0.0844273	0.0102235	161.477	NA	no_MHC	EQTLGEN
rs11744920	5	179879382	SCGB3A1	ENSG00000161055	asd	C	2463	rs71598634	unconditioned	8.72802e-15	0.908118	8.14963e-16	0.0847868	0.00709548	32.3722	NA	no_MHC	EQTLGEN
rs11744920	5	179879382	SCGB3A1	ENSG00000161055	asd	C	2453	rs71613459	unconditioned	7.03994e-37	0.896694	6.56245e-38	0.0835678	0.0197387	83.244	NA	no_MHC	EQTLGEN
rs11744920	5	179879382	SCGB3A1	ENSG00000161055	asd	C	2450	rs73355961	unconditioned	3.87671e-21	0.906044	3.61216e-22	0.084412	0.00954367	46.9993	NA	no_MHC	EQTLGEN
rs11744920	5	179879382	SCGB3A1	ENSG00000161055	asd	C	2459	rs7380765	unconditioned	0.0020511	0.902481	0.000191266	0.0841458	0.011131	6.18938	NA	no_MHC	EQTLGEN
rs11744920	5	179879382	SCGB3A1	ENSG00000161055	asd	C	2459	rs75049160	unconditioned	1.09133e-05	0.907973	1.01763e-06	0.0846577	0.00735751	11.4255	NA	no_MHC	EQTLGEN
rs11744920	5	179879382	SCGB3A1	ENSG00000161055	asd	C	2455	rs75866007	unconditioned	2.65626e-15	0.903138	2.477e-16	0.0842062	0.0126557	33.5619	NA	no_MHC	EQTLGEN
rs11744920	5	179879382	SCGB3A1	ENSG00000161055	asd	C	2476	rs7704287	unconditioned	1.36531e-28	0.906979	1.2753e-29	0.0847104	0.0083104	64.161	NA	no_MHC	EQTLGEN
rs11744920	5	179879382	SCGB3A1	ENSG00000161055	asd	C	2453	rs77678249	unconditioned	6.15647e-63	0.901106	5.73941e-64	0.0839912	0.0149027	143.245	NA	no_MHC	EQTLGEN
rs11744920	5	179879382	SCGB3A1	ENSG00000161055	asd	C	2455	rs79778505	unconditioned	1.54945e-30	0.902276	1.44464e-31	0.0841105	0.0136137	68.6397	NA	no_MHC	EQTLGEN
rs11744920	5	179879382	SCGB3A1	ENSG00000161055	bipolar	C	3472	unconditioned	unconditioned	0	0.895074	0	0.08761	0.0173164	5544.96	NA	no_MHC	EQTLGEN
rs11744920	5	179879382	SCGB3A1	ENSG00000161055	bipolar	C	2305	rs10054493	unconditioned	3.43152e-06	0.904767	1.57054e-07	0.0413556	0.053874	12.5825	NA	no_MHC	EQTLGEN
rs11744920	5	179879382	SCGB3A1	ENSG00000161055	bipolar	C	2303	rs10065018	unconditioned	9.7211e-11	0.944063	4.43163e-12	0.0430248	0.0129127	23.0541	NA	no_MHC	EQTLGEN
rs11744920	5	179879382	SCGB3A1	ENSG00000161055	bipolar	C	2328	rs10464062	unconditioned	7.48003e-34	0.660553	4.03105e-35	0.0352936	0.304154	76.2757	NA	no_MHC	EQTLGEN
rs11744920	5	179879382	SCGB3A1	ENSG00000161055	bipolar	C	2311	rs10464099	unconditioned	0.00630286	0.936515	0.000287563	0.0427135	0.014181	5.06675	NA	no_MHC	EQTLGEN
rs11744920	5	179879382	SCGB3A1	ENSG00000161055	bipolar	C	2312	rs114838148	unconditioned	2.52494e-14	0.947295	1.15224e-15	0.0432196	0.00948532	31.31	NA	no_MHC	EQTLGEN
rs11744920	5	179879382	SCGB3A1	ENSG00000161055	bipolar	C	2303	rs11557568	unconditioned	3.19508e-60	0.798963	1.46271e-61	0.036412	0.164625	136.993	NA	no_MHC	EQTLGEN
rs11744920	5	179879382	SCGB3A1	ENSG00000161055	bipolar	C	2309	rs117170752	unconditioned	5.05635e-36	0.936882	2.31176e-37	0.0428139	0.0203045	81.2724	NA	no_MHC	EQTLGEN
rs11744920	5	179879382	SCGB3A1	ENSG00000161055	bipolar	C	2303	rs11744788	unconditioned	0.000768817	0.946672	3.50452e-05	0.043143	0.00938091	7.17066	NA	no_MHC	EQTLGEN
rs11744920	5	179879382	SCGB3A1	ENSG00000161055	bipolar	C	2310	rs11745042	unconditioned	6.16094e-13	0.933469	2.81176e-14	0.0425781	0.0239532	28.1154	NA	no_MHC	EQTLGEN
rs11744920	5	179879382	SCGB3A1	ENSG00000161055	bipolar	C	2312	rs11745075	unconditioned	9.64146e-05	0.951206	4.39936e-06	0.0433979	0.00529478	9.24685	NA	no_MHC	EQTLGEN
rs11744920	5	179879382	SCGB3A1	ENSG00000161055	bipolar	C	2315	rs11749400	unconditioned	1.07539e-23	0.922326	4.93882e-25	0.0423235	0.0353509	52.8868	NA	no_MHC	EQTLGEN
rs11744920	5	179879382	SCGB3A1	ENSG00000161055	bipolar	C	2315	rs12517491	unconditioned	2.52874e-57	0.945192	1.15717e-58	0.043241	0.0115667	130.32	NA	no_MHC	EQTLGEN
rs11744920	5	179879382	SCGB3A1	ENSG00000161055	bipolar	C	2306	rs12657413	unconditioned	8.28489e-22	0.950411	3.77793e-23	0.0433328	0.00625631	48.5424	NA	no_MHC	EQTLGEN
rs11744920	5	179879382	SCGB3A1	ENSG00000161055	bipolar	C	2303	rs13162728	unconditioned	0.0135041	0.926487	0.000616666	0.0422909	0.0171013	4.30476	NA	no_MHC	EQTLGEN
rs11744920	5	179879382	SCGB3A1	ENSG00000161055	bipolar	C	2303	rs13162858	unconditioned	0.000671087	0.923856	3.05988e-05	0.0420907	0.0333511	7.30661	NA	no_MHC	EQTLGEN
rs11744920	5	179879382	SCGB3A1	ENSG00000161055	bipolar	C	2307	rs13167069	unconditioned	0.0022441	0.882693	0.000102334	0.0401772	0.0747834	6.09945	NA	no_MHC	EQTLGEN
rs11744920	5	179879382	SCGB3A1	ENSG00000161055	bipolar	C	2313	rs13186854	unconditioned	3.38385e-06	0.857183	1.55118e-07	0.0391902	0.103624	12.5965	NA	no_MHC	EQTLGEN
rs11744920	5	179879382	SCGB3A1	ENSG00000161055	bipolar	C	2303	rs139004600	unconditioned	0.000464658	0.940005	2.11847e-05	0.04284	0.0166687	7.67421	NA	no_MHC	EQTLGEN
rs11744920	5	179879382	SCGB3A1	ENSG00000161055	bipolar	C	2303	rs17702375	unconditioned	0.00770116	0.932951	0.000351029	0.0425086	0.0164879	4.86638	NA	no_MHC	EQTLGEN
rs11744920	5	179879382	SCGB3A1	ENSG00000161055	bipolar	C	2302	rs182789184	unconditioned	0.0019029	0.915428	8.6723e-05	0.0416789	0.040903	6.26438	NA	no_MHC	EQTLGEN
rs11744920	5	179879382	SCGB3A1	ENSG00000161055	bipolar	C	2303	rs184269	unconditioned	1.88633e-16	0.949636	8.59819e-18	0.0432788	0.00708551	36.2067	NA	no_MHC	EQTLGEN
rs11744920	5	179879382	SCGB3A1	ENSG00000161055	bipolar	C	2304	rs184592299	unconditioned	2.87709e-07	0.941289	1.31232e-08	0.0429189	0.0157913	15.0613	NA	no_MHC	EQTLGEN
rs11744920	5	179879382	SCGB3A1	ENSG00000161055	bipolar	C	2333	rs1848480	unconditioned	0.000119466	0.95102	5.46648e-06	0.043511	0.00534388	9.03248	NA	no_MHC	EQTLGEN
rs11744920	5	179879382	SCGB3A1	ENSG00000161055	bipolar	C	2302	rs189209411	unconditioned	3.00343e-06	0.947488	1.36879e-07	0.0431715	0.00933759	12.7158	NA	no_MHC	EQTLGEN
rs11744920	5	179879382	SCGB3A1	ENSG00000161055	bipolar	C	2302	rs191324061	unconditioned	0.0141611	0.926987	0.000645377	0.0422306	0.0159755	4.25726	NA	no_MHC	EQTLGEN
rs11744920	5	179879382	SCGB3A1	ENSG00000161055	bipolar	C	2319	rs2290983	unconditioned	1.83156e-27	0.948984	8.37703e-29	0.0433961	0.00761977	61.5646	NA	no_MHC	EQTLGEN
rs11744920	5	179879382	SCGB3A1	ENSG00000161055	bipolar	C	2307	rs307805	unconditioned	4.77996e-18	0.926966	2.18362e-19	0.0423156	0.0307188	39.8821	NA	no_MHC	EQTLGEN
rs11744920	5	179879382	SCGB3A1	ENSG00000161055	bipolar	C	2312	rs35475273	unconditioned	1.37919e-07	0.943213	6.29444e-09	0.0430333	0.0137533	15.7966	NA	no_MHC	EQTLGEN
rs11744920	5	179879382	SCGB3A1	ENSG00000161055	bipolar	C	2303	rs368686	unconditioned	1.17654e-43	0.893547	5.37585e-45	0.0407622	0.0656904	98.8486	NA	no_MHC	EQTLGEN
rs11744920	5	179879382	SCGB3A1	ENSG00000161055	bipolar	C	2309	rs398453	unconditioned	4.17555e-06	0.944792	1.90458e-07	0.0430824	0.0121215	12.3863	NA	no_MHC	EQTLGEN
rs11744920	5	179879382	SCGB3A1	ENSG00000161055	bipolar	C	2302	rs4277868	unconditioned	0.00194364	0.928197	8.85796e-05	0.0422742	0.0274962	6.24319	NA	no_MHC	EQTLGEN
rs11744920	5	179879382	SCGB3A1	ENSG00000161055	bipolar	C	2302	rs4558951	unconditioned	0.025446	0.908773	0.00115968	0.0413932	0.0232285	3.67119	NA	no_MHC	EQTLGEN
rs11744920	5	179879382	SCGB3A1	ENSG00000161055	bipolar	C	2303	rs55951416	unconditioned	3.06498e-07	0.938423	1.39745e-08	0.0427677	0.0188094	14.9981	NA	no_MHC	EQTLGEN
rs11744920	5	179879382	SCGB3A1	ENSG00000161055	bipolar	C	2302	rs62405051	unconditioned	0.00999834	0.929387	0.000455665	0.0423381	0.0178205	4.60534	NA	no_MHC	EQTLGEN
rs11744920	5	179879382	SCGB3A1	ENSG00000161055	bipolar	C	2303	rs62405372	unconditioned	8.27418e-10	0.934947	3.77287e-11	0.0426093	0.0224438	20.9127	NA	no_MHC	EQTLGEN
rs11744920	5	179879382	SCGB3A1	ENSG00000161055	bipolar	C	2303	rs62405526	unconditioned	1.53267e-83	0.942651	6.98733e-85	0.0429604	0.0143891	190.688	NA	no_MHC	EQTLGEN
rs11744920	5	179879382	SCGB3A1	ENSG00000161055	bipolar	C	2303	rs67104945	unconditioned	0.00717936	0.935669	0.000327282	0.0426397	0.0141844	4.93655	NA	no_MHC	EQTLGEN
rs11744920	5	179879382	SCGB3A1	ENSG00000161055	bipolar	C	2310	rs6877400	unconditioned	1.09611e-82	0.938922	5.01191e-84	0.0429137	0.0181647	188.72	NA	no_MHC	EQTLGEN
rs11744920	5	179879382	SCGB3A1	ENSG00000161055	bipolar	C	2310	rs71598634	unconditioned	8.16622e-06	0.909945	3.76258e-07	0.0418774	0.0481691	11.7155	NA	no_MHC	EQTLGEN
rs11744920	5	179879382	SCGB3A1	ENSG00000161055	bipolar	C	2305	rs71613459	unconditioned	7.35207e-37	0.934025	3.35681e-38	0.0426224	0.0233528	83.2007	NA	no_MHC	EQTLGEN
rs11744920	5	179879382	SCGB3A1	ENSG00000161055	bipolar	C	2302	rs73355961	unconditioned	4.00622e-21	0.935004	1.8258e-22	0.0425895	0.0224067	46.9664	NA	no_MHC	EQTLGEN
rs11744920	5	179879382	SCGB3A1	ENSG00000161055	bipolar	C	2309	rs7380765	unconditioned	0.0150391	0.932001	0.000685974	0.0425014	0.00977258	4.1971	NA	no_MHC	EQTLGEN
rs11744920	5	179879382	SCGB3A1	ENSG00000161055	bipolar	C	2309	rs75049160	unconditioned	0.000871713	0.949932	3.97612e-05	0.0433232	0.00583354	7.04505	NA	no_MHC	EQTLGEN
rs11744920	5	179879382	SCGB3A1	ENSG00000161055	bipolar	C	2307	rs75866007	unconditioned	2.77764e-15	0.944406	1.26828e-16	0.0431095	0.0124845	33.5172	NA	no_MHC	EQTLGEN
rs11744920	5	179879382	SCGB3A1	ENSG00000161055	bipolar	C	2326	rs7704287	unconditioned	1.66458e-31	0.948448	7.63694e-33	0.0435059	0.00804611	70.8706	NA	no_MHC	EQTLGEN
rs11744920	5	179879382	SCGB3A1	ENSG00000161055	bipolar	C	2305	rs77678249	unconditioned	6.36919e-63	0.947259	2.90467e-64	0.0431902	0.00955061	143.211	NA	no_MHC	EQTLGEN
rs11744920	5	179879382	SCGB3A1	ENSG00000161055	bipolar	C	2307	rs79778505	unconditioned	1.61036e-30	0.941358	7.3539e-32	0.0429726	0.0156695	68.6011	NA	no_MHC	EQTLGEN
rs11744920	5	179879382	SCGB3A1	ENSG00000161055	bipolar_noukb	C	3499	unconditioned	unconditioned	0	0.897314	0	0.0839492	0.0187368	5544.96	NA	no_MHC	EQTLGEN
rs11744920	5	179879382	SCGB3A1	ENSG00000161055	bipolar_noukb	C	2312	rs10054493	unconditioned	3.45912e-06	0.912126	1.49185e-07	0.0392898	0.0485811	12.5745	NA	no_MHC	EQTLGEN
rs11744920	5	179879382	SCGB3A1	ENSG00000161055	bipolar_noukb	C	2310	rs10065018	unconditioned	9.74131e-11	0.946097	4.18561e-12	0.0406383	0.0132649	23.0521	NA	no_MHC	EQTLGEN
rs11744920	5	179879382	SCGB3A1	ENSG00000161055	bipolar_noukb	C	2335	rs10464062	unconditioned	8.40011e-34	0.74183	4.07337e-35	0.0357503	0.22242	76.1596	NA	no_MHC	EQTLGEN
rs11744920	5	179879382	SCGB3A1	ENSG00000161055	bipolar_noukb	C	2318	rs10464099	unconditioned	0.0064117	0.938144	0.00027573	0.0403293	0.0148397	5.04963	NA	no_MHC	EQTLGEN
rs11744920	5	179879382	SCGB3A1	ENSG00000161055	bipolar_noukb	C	2319	rs114838148	unconditioned	2.53136e-14	0.949706	1.08884e-15	0.0408413	0.00945301	31.3074	NA	no_MHC	EQTLGEN
rs11744920	5	179879382	SCGB3A1	ENSG00000161055	bipolar_noukb	C	2310	rs11557568	unconditioned	3.33117e-60	0.83142	1.43618e-61	0.0357125	0.132867	136.952	NA	no_MHC	EQTLGEN
rs11744920	5	179879382	SCGB3A1	ENSG00000161055	bipolar_noukb	C	2316	rs117170752	unconditioned	5.06133e-36	0.937453	2.1824e-37	0.0403999	0.0221472	81.2714	NA	no_MHC	EQTLGEN
rs11744920	5	179879382	SCGB3A1	ENSG00000161055	bipolar_noukb	C	2310	rs11744788	unconditioned	0.000771168	0.949659	3.3131e-05	0.0407907	0.00874624	7.1676	NA	no_MHC	EQTLGEN
rs11744920	5	179879382	SCGB3A1	ENSG00000161055	bipolar_noukb	C	2317	rs11745042	unconditioned	6.18765e-13	0.937416	2.66171e-14	0.040302	0.0222824	28.1111	NA	no_MHC	EQTLGEN
rs11744920	5	179879382	SCGB3A1	ENSG00000161055	bipolar_noukb	C	2319	rs11745075	unconditioned	9.66655e-05	0.953586	4.15755e-06	0.0410081	0.00530478	9.24425	NA	no_MHC	EQTLGEN
rs11744920	5	179879382	SCGB3A1	ENSG00000161055	bipolar_noukb	C	2322	rs11749400	unconditioned	1.08315e-23	0.929047	4.68508e-25	0.0401544	0.0307982	52.8796	NA	no_MHC	EQTLGEN
rs11744920	5	179879382	SCGB3A1	ENSG00000161055	bipolar_noukb	C	2322	rs12517491	unconditioned	2.53481e-57	0.947331	1.09354e-58	0.040857	0.011812	130.317	NA	no_MHC	EQTLGEN
rs11744920	5	179879382	SCGB3A1	ENSG00000161055	bipolar_noukb	C	2313	rs12657413	unconditioned	8.30452e-22	0.952705	3.5693e-23	0.0409411	0.0063542	48.5401	NA	no_MHC	EQTLGEN
rs11744920	5	179879382	SCGB3A1	ENSG00000161055	bipolar_noukb	C	2310	rs13162728	unconditioned	0.0136659	0.926316	0.000588314	0.0398581	0.0195721	4.29285	NA	no_MHC	EQTLGEN
rs11744920	5	179879382	SCGB3A1	ENSG00000161055	bipolar_noukb	C	2310	rs13162858	unconditioned	0.000676812	0.931521	2.90842e-05	0.0400019	0.0277711	7.29812	NA	no_MHC	EQTLGEN
rs11744920	5	179879382	SCGB3A1	ENSG00000161055	bipolar_noukb	C	2314	rs13167069	unconditioned	0.00229759	0.889016	9.87532e-05	0.0381405	0.0704472	6.07589	NA	no_MHC	EQTLGEN
rs11744920	5	179879382	SCGB3A1	ENSG00000161055	bipolar_noukb	C	2320	rs13186854	unconditioned	3.40684e-06	0.864024	1.472e-07	0.0372335	0.0987391	12.5897	NA	no_MHC	EQTLGEN
rs11744920	5	179879382	SCGB3A1	ENSG00000161055	bipolar_noukb	C	2310	rs139004600	unconditioned	0.000464323	0.938751	1.99546e-05	0.040323	0.0204413	7.67493	NA	no_MHC	EQTLGEN
rs11744920	5	179879382	SCGB3A1	ENSG00000161055	bipolar_noukb	C	2310	rs17702375	unconditioned	0.00776632	0.931499	0.000333648	0.0399976	0.020403	4.85796	NA	no_MHC	EQTLGEN
rs11744920	5	179879382	SCGB3A1	ENSG00000161055	bipolar_noukb	C	2309	rs182789184	unconditioned	0.00220001	0.917611	9.44985e-05	0.039374	0.0407201	6.11929	NA	no_MHC	EQTLGEN
rs11744920	5	179879382	SCGB3A1	ENSG00000161055	bipolar_noukb	C	2310	rs184269	unconditioned	1.891e-16	0.952052	8.12392e-18	0.0408941	0.00705408	36.2043	NA	no_MHC	EQTLGEN
rs11744920	5	179879382	SCGB3A1	ENSG00000161055	bipolar_noukb	C	2311	rs184592299	unconditioned	2.88382e-07	0.943355	1.23974e-08	0.0405382	0.0161066	15.059	NA	no_MHC	EQTLGEN
rs11744920	5	179879382	SCGB3A1	ENSG00000161055	bipolar_noukb	C	2340	rs1848480	unconditioned	0.000152265	0.953078	6.56871e-06	0.04111	0.00565311	8.78989	NA	no_MHC	EQTLGEN
rs11744920	5	179879382	SCGB3A1	ENSG00000161055	bipolar_noukb	C	2309	rs189209411	unconditioned	3.01012e-06	0.949624	1.29295e-07	0.0407802	0.0095926	12.7135	NA	no_MHC	EQTLGEN
rs11744920	5	179879382	SCGB3A1	ENSG00000161055	bipolar_noukb	C	2309	rs191324061	unconditioned	0.0144479	0.927326	0.00062059	0.0398142	0.0177908	4.23721	NA	no_MHC	EQTLGEN
rs11744920	5	179879382	SCGB3A1	ENSG00000161055	bipolar_noukb	C	2326	rs2290983	unconditioned	1.83715e-27	0.951909	7.91853e-29	0.0410224	0.00706875	61.5616	NA	no_MHC	EQTLGEN
rs11744920	5	179879382	SCGB3A1	ENSG00000161055	bipolar_noukb	C	2314	rs307805	unconditioned	4.77935e-18	0.926866	2.05819e-19	0.0398816	0.0332522	39.8822	NA	no_MHC	EQTLGEN
rs11744920	5	179879382	SCGB3A1	ENSG00000161055	bipolar_noukb	C	2319	rs35475273	unconditioned	1.3853e-07	0.947404	5.9591e-09	0.0407424	0.0118531	15.7922	NA	no_MHC	EQTLGEN
rs11744920	5	179879382	SCGB3A1	ENSG00000161055	bipolar_noukb	C	2310	rs368686	unconditioned	1.17557e-43	0.892838	5.06406e-45	0.0383925	0.0687694	98.8494	NA	no_MHC	EQTLGEN
rs11744920	5	179879382	SCGB3A1	ENSG00000161055	bipolar_noukb	C	2316	rs398453	unconditioned	4.18427e-06	0.946407	1.79893e-07	0.0406757	0.0129129	12.3842	NA	no_MHC	EQTLGEN
rs11744920	5	179879382	SCGB3A1	ENSG00000161055	bipolar_noukb	C	2309	rs4277868	unconditioned	0.00194586	0.928787	8.35817e-05	0.0398655	0.029318	6.24205	NA	no_MHC	EQTLGEN
rs11744920	5	179879382	SCGB3A1	ENSG00000161055	bipolar_noukb	C	2309	rs4558951	unconditioned	0.0256868	0.912716	0.00110334	0.0391832	0.0213102	3.66178	NA	no_MHC	EQTLGEN
rs11744920	5	179879382	SCGB3A1	ENSG00000161055	bipolar_noukb	C	2310	rs55951416	unconditioned	3.07195e-07	0.940439	1.32014e-08	0.0403953	0.0191649	14.9958	NA	no_MHC	EQTLGEN
rs11744920	5	179879382	SCGB3A1	ENSG00000161055	bipolar_noukb	C	2309	rs62405051	unconditioned	0.0101128	0.930002	0.000434383	0.0399274	0.0195232	4.59395	NA	no_MHC	EQTLGEN
rs11744920	5	179879382	SCGB3A1	ENSG00000161055	bipolar_noukb	C	2310	rs62405372	unconditioned	8.28114e-10	0.935779	3.55917e-11	0.0401951	0.0240257	20.9119	NA	no_MHC	EQTLGEN
rs11744920	5	179879382	SCGB3A1	ENSG00000161055	bipolar_noukb	C	2310	rs62405526	unconditioned	1.5383e-83	0.945357	6.60982e-85	0.0406065	0.0140363	190.684	NA	no_MHC	EQTLGEN
rs11744920	5	179879382	SCGB3A1	ENSG00000161055	bipolar_noukb	C	2310	rs67104945	unconditioned	0.00728862	0.936607	0.000313165	0.040227	0.0155638	4.92144	NA	no_MHC	EQTLGEN
rs11744920	5	179879382	SCGB3A1	ENSG00000161055	bipolar_noukb	C	2317	rs6877400	unconditioned	1.09737e-82	0.939874	4.73097e-84	0.0405002	0.0196255	188.719	NA	no_MHC	EQTLGEN
rs11744920	5	179879382	SCGB3A1	ENSG00000161055	bipolar_noukb	C	2317	rs71598634	unconditioned	8.24159e-06	0.918428	3.57581e-07	0.0398065	0.0417568	11.7063	NA	no_MHC	EQTLGEN
rs11744920	5	179879382	SCGB3A1	ENSG00000161055	bipolar_noukb	C	2312	rs71613459	unconditioned	7.39207e-37	0.939153	3.18047e-38	0.0403869	0.0204603	83.1952	NA	no_MHC	EQTLGEN
rs11744920	5	179879382	SCGB3A1	ENSG00000161055	bipolar_noukb	C	2309	rs73355961	unconditioned	4.01597e-21	0.937305	1.725e-22	0.0402382	0.0224569	46.964	NA	no_MHC	EQTLGEN
rs11744920	5	179879382	SCGB3A1	ENSG00000161055	bipolar_noukb	C	2316	rs7380765	unconditioned	0.019003	0.928954	0.000816991	0.039927	0.011299	3.96316	NA	no_MHC	EQTLGEN
rs11744920	5	179879382	SCGB3A1	ENSG00000161055	bipolar_noukb	C	2316	rs75049160	unconditioned	0.000874674	0.952064	3.76046e-05	0.0409257	0.00609804	7.04166	NA	no_MHC	EQTLGEN
rs11744920	5	179879382	SCGB3A1	ENSG00000161055	bipolar_noukb	C	2314	rs75866007	unconditioned	2.78446e-15	0.946566	1.19818e-16	0.040719	0.0127146	33.5147	NA	no_MHC	EQTLGEN
rs11744920	5	179879382	SCGB3A1	ENSG00000161055	bipolar_noukb	C	2333	rs7704287	unconditioned	1.6702e-31	0.951705	7.21798e-33	0.0411219	0.00717319	70.8672	NA	no_MHC	EQTLGEN
rs11744920	5	179879382	SCGB3A1	ENSG00000161055	bipolar_noukb	C	2312	rs77678249	unconditioned	6.38402e-63	0.949187	2.74424e-64	0.0407918	0.0100216	143.209	NA	no_MHC	EQTLGEN
rs11744920	5	179879382	SCGB3A1	ENSG00000161055	bipolar_noukb	C	2314	rs79778505	unconditioned	1.61492e-30	0.943957	6.95137e-32	0.040617	0.0154256	68.5983	NA	no_MHC	EQTLGEN
rs11744920	5	179879382	SCGB3A1	ENSG00000161055	depression_Als_noukb_included	C	3367	unconditioned	unconditioned	0	0.926664	0	0.0607543	0.0125814	5544.96	NA	no_MHC	EQTLGEN
rs11744920	5	179879382	SCGB3A1	ENSG00000161055	depression_Als_noukb_included	C	2279	rs10054493	unconditioned	3.57983e-06	0.943343	1.83291e-07	0.0482917	0.00836188	12.5402	NA	no_MHC	EQTLGEN
rs11744920	5	179879382	SCGB3A1	ENSG00000161055	depression_Als_noukb_included	C	2277	rs10065018	unconditioned	9.68224e-11	0.937178	4.95658e-12	0.0479616	0.0148607	23.0581	NA	no_MHC	EQTLGEN
rs11744920	5	179879382	SCGB3A1	ENSG00000161055	depression_Als_noukb_included	C	2302	rs10464062	unconditioned	1.07127e-33	0.945855	5.50411e-35	0.0485917	0.00555357	75.9165	NA	no_MHC	EQTLGEN
rs11744920	5	179879382	SCGB3A1	ENSG00000161055	depression_Als_noukb_included	C	2285	rs10464099	unconditioned	0.0116614	0.931251	0.000598879	0.0478162	0.00867297	4.45147	NA	no_MHC	EQTLGEN
rs11744920	5	179879382	SCGB3A1	ENSG00000161055	depression_Als_noukb_included	C	2286	rs114838148	unconditioned	2.51916e-14	0.94512	1.2939e-15	0.0485372	0.00634254	31.3123	NA	no_MHC	EQTLGEN
rs11744920	5	179879382	SCGB3A1	ENSG00000161055	depression_Als_noukb_included	C	2276	rs11557568	unconditioned	5.52182e-25	0.93999	2.82588e-26	0.0480936	0.0119166	55.8559	NA	no_MHC	EQTLGEN
rs11744920	5	179879382	SCGB3A1	ENSG00000161055	depression_Als_noukb_included	C	2283	rs117170752	unconditioned	5.09467e-36	0.945862	2.60953e-37	0.0484421	0.0056958	81.2649	NA	no_MHC	EQTLGEN
rs11744920	5	179879382	SCGB3A1	ENSG00000161055	depression_Als_noukb_included	C	2277	rs11744788	unconditioned	0.000712905	0.872178	3.65526e-05	0.0446366	0.0824357	7.24616	NA	no_MHC	EQTLGEN
rs11744920	5	179879382	SCGB3A1	ENSG00000161055	depression_Als_noukb_included	C	2284	rs11745042	unconditioned	6.23128e-13	0.944659	3.19864e-14	0.0484843	0.00685714	28.104	NA	no_MHC	EQTLGEN
rs11744920	5	179879382	SCGB3A1	ENSG00000161055	depression_Als_noukb_included	C	2286	rs11745075	unconditioned	9.64568e-05	0.948766	4.95384e-06	0.0487244	0.00240828	9.24642	NA	no_MHC	EQTLGEN
rs11744920	5	179879382	SCGB3A1	ENSG00000161055	depression_Als_noukb_included	C	2289	rs11749400	unconditioned	1.10627e-23	0.948483	5.66499e-25	0.048567	0.00294981	52.8585	NA	no_MHC	EQTLGEN
rs11744920	5	179879382	SCGB3A1	ENSG00000161055	depression_Als_noukb_included	C	2289	rs12517491	unconditioned	2.44334e-57	0.913936	1.25381e-58	0.04686	0.0392038	130.354	NA	no_MHC	EQTLGEN
rs11744920	5	179879382	SCGB3A1	ENSG00000161055	depression_Als_noukb_included	C	2280	rs12657413	unconditioned	8.21491e-22	0.942163	4.20757e-23	0.0482467	0.00959003	48.5509	NA	no_MHC	EQTLGEN
rs11744920	5	179879382	SCGB3A1	ENSG00000161055	depression_Als_noukb_included	C	2277	rs13162728	unconditioned	0.0197588	0.919058	0.00101133	0.0470277	0.0131438	3.92416	NA	no_MHC	EQTLGEN
rs11744920	5	179879382	SCGB3A1	ENSG00000161055	depression_Als_noukb_included	C	2277	rs13162858	unconditioned	0.000702295	0.945844	3.59428e-05	0.0484025	0.00501501	7.26116	NA	no_MHC	EQTLGEN
rs11744920	5	179879382	SCGB3A1	ENSG00000161055	depression_Als_noukb_included	C	2281	rs13167069	unconditioned	0.00570675	0.93902	0.000292668	0.0481504	0.00683012	5.1661	NA	no_MHC	EQTLGEN
rs11744920	5	179879382	SCGB3A1	ENSG00000161055	depression_Als_noukb_included	C	2287	rs13186854	unconditioned	3.74292e-06	0.948953	1.92238e-07	0.0487363	0.00230691	12.4956	NA	no_MHC	EQTLGEN
rs11744920	5	179879382	SCGB3A1	ENSG00000161055	depression_Als_noukb_included	C	2277	rs139004600	unconditioned	0.000470737	0.944406	2.40939e-05	0.0483312	0.00676788	7.66121	NA	no_MHC	EQTLGEN
rs11744920	5	179879382	SCGB3A1	ENSG00000161055	depression_Als_noukb_included	C	2277	rs17702375	unconditioned	0.00891916	0.930368	0.00045661	0.0476169	0.0126395	4.71955	NA	no_MHC	EQTLGEN
rs11744920	5	179879382	SCGB3A1	ENSG00000161055	depression_Als_noukb_included	C	2276	rs182789184	unconditioned	0.00194596	0.934628	9.95879e-05	0.0478156	0.0155103	6.242	NA	no_MHC	EQTLGEN
rs11744920	5	179879382	SCGB3A1	ENSG00000161055	depression_Als_noukb_included	C	2277	rs184269	unconditioned	1.88494e-16	0.948579	9.64705e-18	0.0485451	0.00287599	36.2075	NA	no_MHC	EQTLGEN
rs11744920	5	179879382	SCGB3A1	ENSG00000161055	depression_Als_noukb_included	C	2278	rs184592299	unconditioned	2.88209e-07	0.943485	1.47528e-08	0.0482867	0.00822828	15.0596	NA	no_MHC	EQTLGEN
rs11744920	5	179879382	SCGB3A1	ENSG00000161055	depression_Als_noukb_included	C	2307	rs1848480	unconditioned	0.000118624	0.942226	6.14963e-06	0.0488376	0.00881184	9.03955	NA	no_MHC	EQTLGEN
rs11744920	5	179879382	SCGB3A1	ENSG00000161055	depression_Als_noukb_included	C	2276	rs189209411	unconditioned	2.99978e-06	0.946085	1.53519e-07	0.048412	0.00549948	12.717	NA	no_MHC	EQTLGEN
rs11744920	5	179879382	SCGB3A1	ENSG00000161055	depression_Als_noukb_included	C	2277	rs191324061	unconditioned	0.0137932	0.891411	0.000706496	0.04561	0.0484791	4.28358	NA	no_MHC	EQTLGEN
rs11744920	5	179879382	SCGB3A1	ENSG00000161055	depression_Als_noukb_included	C	2292	rs2290983	unconditioned	1.83052e-27	0.948234	9.40429e-29	0.0487124	0.00305311	61.5652	NA	no_MHC	EQTLGEN
rs11744920	5	179879382	SCGB3A1	ENSG00000161055	depression_Als_noukb_included	C	2281	rs307805	unconditioned	4.88666e-18	0.947551	2.5019e-19	0.0485094	0.00393968	39.86	NA	no_MHC	EQTLGEN
rs11744920	5	179879382	SCGB3A1	ENSG00000161055	depression_Als_noukb_included	C	2286	rs35475273	unconditioned	1.37845e-07	0.94264	7.08041e-09	0.0484098	0.00895003	15.7971	NA	no_MHC	EQTLGEN
rs11744920	5	179879382	SCGB3A1	ENSG00000161055	depression_Als_noukb_included	C	2277	rs368686	unconditioned	1.24791e-43	0.947573	6.38738e-45	0.0484973	0.00392995	98.7897	NA	no_MHC	EQTLGEN
rs11744920	5	179879382	SCGB3A1	ENSG00000161055	depression_Als_noukb_included	C	2283	rs398453	unconditioned	4.18081e-06	0.945421	2.14579e-07	0.0485174	0.00605743	12.385	NA	no_MHC	EQTLGEN
rs11744920	5	179879382	SCGB3A1	ENSG00000161055	depression_Als_noukb_included	C	2276	rs4277868	unconditioned	0.00203417	0.942371	0.000104102	0.0482201	0.00727074	6.19767	NA	no_MHC	EQTLGEN
rs11744920	5	179879382	SCGB3A1	ENSG00000161055	depression_Als_noukb_included	C	2276	rs4558951	unconditioned	0.0303908	0.913209	0.0015553	0.0467268	0.00811838	3.49361	NA	no_MHC	EQTLGEN
rs11744920	5	179879382	SCGB3A1	ENSG00000161055	depression_Als_noukb_included	C	2277	rs55951416	unconditioned	3.07823e-07	0.943092	1.57562e-08	0.0482643	0.00864316	14.9937	NA	no_MHC	EQTLGEN
rs11744920	5	179879382	SCGB3A1	ENSG00000161055	depression_Als_noukb_included	C	2276	rs62405051	unconditioned	0.012596	0.895903	0.000644621	0.0458043	0.0450518	4.37438	NA	no_MHC	EQTLGEN
rs11744920	5	179879382	SCGB3A1	ENSG00000161055	depression_Als_noukb_included	C	2277	rs62405372	unconditioned	8.34408e-10	0.942597	4.27103e-11	0.048239	0.00916406	20.9043	NA	no_MHC	EQTLGEN
rs11744920	5	179879382	SCGB3A1	ENSG00000161055	depression_Als_noukb_included	C	2277	rs62405526	unconditioned	1.52868e-83	0.944172	7.8245e-85	0.0483196	0.00750792	190.69	NA	no_MHC	EQTLGEN
rs11744920	5	179879382	SCGB3A1	ENSG00000161055	depression_Als_noukb_included	C	2277	rs67104945	unconditioned	0.00825031	0.935576	0.000422279	0.0478781	0.00787351	4.7975	NA	no_MHC	EQTLGEN
rs11744920	5	179879382	SCGB3A1	ENSG00000161055	depression_Als_noukb_included	C	2284	rs6877400	unconditioned	1.09548e-82	0.939068	5.62226e-84	0.0481825	0.0127498	188.721	NA	no_MHC	EQTLGEN
rs11744920	5	179879382	SCGB3A1	ENSG00000161055	depression_Als_noukb_included	C	2284	rs71598634	unconditioned	8.36641e-06	0.931717	4.29549e-07	0.0478159	0.0204586	11.6913	NA	no_MHC	EQTLGEN
rs11744920	5	179879382	SCGB3A1	ENSG00000161055	depression_Als_noukb_included	C	2279	rs71613459	unconditioned	7.44888e-37	0.946081	3.81289e-38	0.0484219	0.00549661	83.1876	NA	no_MHC	EQTLGEN
rs11744920	5	179879382	SCGB3A1	ENSG00000161055	depression_Als_noukb_included	C	2276	rs73355961	unconditioned	4.06386e-21	0.948325	2.07975e-22	0.048529	0.00314578	46.9522	NA	no_MHC	EQTLGEN
rs11744920	5	179879382	SCGB3A1	ENSG00000161055	depression_Als_noukb_included	C	2283	rs7380765	unconditioned	0.0173574	0.924993	0.000890863	0.0474657	0.00929336	4.05374	NA	no_MHC	EQTLGEN
rs11744920	5	179879382	SCGB3A1	ENSG00000161055	depression_Als_noukb_included	C	2283	rs75049160	unconditioned	0.000950004	0.947233	4.87586e-05	0.0486132	0.00315546	6.95904	NA	no_MHC	EQTLGEN
rs11744920	5	179879382	SCGB3A1	ENSG00000161055	depression_Als_noukb_included	C	2281	rs75866007	unconditioned	2.78539e-15	0.947037	1.42639e-16	0.0484931	0.00446976	33.5144	NA	no_MHC	EQTLGEN
rs11744920	5	179879382	SCGB3A1	ENSG00000161055	depression_Als_noukb_included	C	2298	rs7704287	unconditioned	1.66904e-31	0.948093	8.55035e-33	0.0485666	0.00334045	70.8679	NA	no_MHC	EQTLGEN
rs11744920	5	179879382	SCGB3A1	ENSG00000161055	depression_Als_noukb_included	C	2279	rs77678249	unconditioned	6.355e-63	0.946618	3.25328e-64	0.0484548	0.0049272	143.214	NA	no_MHC	EQTLGEN
rs11744920	5	179879382	SCGB3A1	ENSG00000161055	depression_Als_noukb_included	C	2281	rs79778505	unconditioned	1.59527e-30	0.932885	8.17021e-32	0.0477586	0.0193566	68.6105	NA	no_MHC	EQTLGEN
rs11744920	5	179879382	SCGB3A1	ENSG00000161055	depression_Als_ukb_included	C	3438	unconditioned	unconditioned	0	0.938287	0	0.0584693	0.00324406	5544.94	NA	no_MHC	EQTLGEN
rs11744920	5	179879382	SCGB3A1	ENSG00000161055	depression_Als_ukb_included	C	2292	rs10054493	unconditioned	3.58269e-06	0.944587	1.73771e-07	0.0458057	0.00960365	12.5394	NA	no_MHC	EQTLGEN
rs11744920	5	179879382	SCGB3A1	ENSG00000161055	depression_Als_ukb_included	C	2290	rs10065018	unconditioned	9.80014e-11	0.951708	4.75063e-12	0.046132	0.00216015	23.046	NA	no_MHC	EQTLGEN
rs11744920	5	179879382	SCGB3A1	ENSG00000161055	depression_Als_ukb_included	C	2315	rs10464062	unconditioned	1.06182e-33	0.937663	5.17853e-35	0.0457137	0.0166233	75.9253	NA	no_MHC	EQTLGEN
rs11744920	5	179879382	SCGB3A1	ENSG00000161055	depression_Als_ukb_included	C	2298	rs10464099	unconditioned	0.0063505	0.94354	0.000309293	0.04595	0.00384984	5.05922	NA	no_MHC	EQTLGEN
rs11744920	5	179879382	SCGB3A1	ENSG00000161055	depression_Als_ukb_included	C	2299	rs114838148	unconditioned	2.5309e-14	0.949531	1.23275e-15	0.0462456	0.00422309	31.3076	NA	no_MHC	EQTLGEN
rs11744920	5	179879382	SCGB3A1	ENSG00000161055	depression_Als_ukb_included	C	2289	rs11557568	unconditioned	8.61322e-25	0.948795	4.17507e-26	0.0459856	0.00521894	55.4113	NA	no_MHC	EQTLGEN
rs11744920	5	179879382	SCGB3A1	ENSG00000161055	depression_Als_ukb_included	C	2296	rs117170752	unconditioned	5.12304e-36	0.949397	2.48518e-37	0.0460506	0.00455205	81.2593	NA	no_MHC	EQTLGEN
rs11744920	5	179879382	SCGB3A1	ENSG00000161055	depression_Als_ukb_included	C	2290	rs11744788	unconditioned	0.000763444	0.94	3.70175e-05	0.0455646	0.0136346	7.17767	NA	no_MHC	EQTLGEN
rs11744920	5	179879382	SCGB3A1	ENSG00000161055	depression_Als_ukb_included	C	2297	rs11745042	unconditioned	6.26178e-13	0.948793	3.04782e-14	0.0461759	0.00503123	28.0991	NA	no_MHC	EQTLGEN
rs11744920	5	179879382	SCGB3A1	ENSG00000161055	depression_Als_ukb_included	C	2299	rs11745075	unconditioned	9.64148e-05	0.95117	4.696e-06	0.0463254	0.00240363	9.24685	NA	no_MHC	EQTLGEN
rs11744920	5	179879382	SCGB3A1	ENSG00000161055	depression_Als_ukb_included	C	2302	rs11749400	unconditioned	1.11029e-23	0.952231	5.38521e-25	0.0461843	0.00158476	52.8548	NA	no_MHC	EQTLGEN
rs11744920	5	179879382	SCGB3A1	ENSG00000161055	depression_Als_ukb_included	C	2302	rs12517491	unconditioned	2.53886e-57	0.949033	1.23185e-58	0.046042	0.00492487	130.316	NA	no_MHC	EQTLGEN
rs11744920	5	179879382	SCGB3A1	ENSG00000161055	depression_Als_ukb_included	C	2293	rs12657413	unconditioned	8.23268e-22	0.944403	3.99399e-23	0.0458069	0.00979037	48.5488	NA	no_MHC	EQTLGEN
rs11744920	5	179879382	SCGB3A1	ENSG00000161055	depression_Als_ukb_included	C	2290	rs13162728	unconditioned	0.0135921	0.9324	0.000659147	0.0452086	0.00814056	4.29827	NA	no_MHC	EQTLGEN
rs11744920	5	179879382	SCGB3A1	ENSG00000161055	depression_Als_ukb_included	C	2290	rs13162858	unconditioned	0.000683469	0.940824	3.31319e-05	0.0455947	0.0128647	7.28833	NA	no_MHC	EQTLGEN
rs11744920	5	179879382	SCGB3A1	ENSG00000161055	depression_Als_ukb_included	C	2294	rs13167069	unconditioned	0.00240834	0.947224	0.000117089	0.0460478	0.00420234	6.02882	NA	no_MHC	EQTLGEN
rs11744920	5	179879382	SCGB3A1	ENSG00000161055	depression_Als_ukb_included	C	2300	rs13186854	unconditioned	3.75158e-06	0.951584	1.82734e-07	0.0463483	0.00206344	12.4933	NA	no_MHC	EQTLGEN
rs11744920	5	179879382	SCGB3A1	ENSG00000161055	depression_Als_ukb_included	C	2290	rs139004600	unconditioned	0.000467062	0.944863	2.26443e-05	0.0458004	0.00884719	7.66905	NA	no_MHC	EQTLGEN
rs11744920	5	179879382	SCGB3A1	ENSG00000161055	depression_Als_ukb_included	C	2290	rs17702375	unconditioned	0.00772703	0.935866	0.000375061	0.0454152	0.0106165	4.86303	NA	no_MHC	EQTLGEN
rs11744920	5	179879382	SCGB3A1	ENSG00000161055	depression_Als_ukb_included	C	2289	rs182789184	unconditioned	0.00197105	0.948213	9.55426e-05	0.0459588	0.00376117	6.22919	NA	no_MHC	EQTLGEN
rs11744920	5	179879382	SCGB3A1	ENSG00000161055	depression_Als_ukb_included	C	2290	rs184269	unconditioned	1.88982e-16	0.951362	9.16099e-18	0.0461152	0.00252309	36.2049	NA	no_MHC	EQTLGEN
rs11744920	5	179879382	SCGB3A1	ENSG00000161055	depression_Als_ukb_included	C	2291	rs184592299	unconditioned	2.8979e-07	0.948146	1.40497e-08	0.0459625	0.0058911	15.0541	NA	no_MHC	EQTLGEN
rs11744920	5	179879382	SCGB3A1	ENSG00000161055	depression_Als_ukb_included	C	2320	rs1848480	unconditioned	0.000118886	0.946363	5.82933e-06	0.0463957	0.00711647	9.03734	NA	no_MHC	EQTLGEN
rs11744920	5	179879382	SCGB3A1	ENSG00000161055	depression_Als_ukb_included	C	2289	rs189209411	unconditioned	3.01205e-06	0.95019	1.46002e-07	0.0460547	0.00375193	12.7129	NA	no_MHC	EQTLGEN
rs11744920	5	179879382	SCGB3A1	ENSG00000161055	depression_Als_ukb_included	C	2289	rs191324061	unconditioned	0.0141972	0.929025	0.000688181	0.0450214	0.0110682	4.25471	NA	no_MHC	EQTLGEN
rs11744920	5	179879382	SCGB3A1	ENSG00000161055	depression_Als_ukb_included	C	2306	rs2290983	unconditioned	1.83414e-27	0.950304	8.93554e-29	0.0462935	0.00340235	61.5632	NA	no_MHC	EQTLGEN
rs11744920	5	179879382	SCGB3A1	ENSG00000161055	depression_Als_ukb_included	C	2294	rs307805	unconditioned	4.90487e-18	0.95118	2.37814e-19	0.0461156	0.00270406	39.8563	NA	no_MHC	EQTLGEN
rs11744920	5	179879382	SCGB3A1	ENSG00000161055	depression_Als_ukb_included	C	2299	rs35475273	unconditioned	1.38933e-07	0.950143	6.76706e-09	0.0462754	0.00358108	15.7893	NA	no_MHC	EQTLGEN
rs11744920	5	179879382	SCGB3A1	ENSG00000161055	depression_Als_ukb_included	C	2290	rs368686	unconditioned	1.24904e-43	0.948592	6.05577e-45	0.0459856	0.00542201	98.7888	NA	no_MHC	EQTLGEN
rs11744920	5	179879382	SCGB3A1	ENSG00000161055	depression_Als_ukb_included	C	2296	rs398453	unconditioned	4.18236e-06	0.946287	2.03547e-07	0.0460463	0.00766222	12.3846	NA	no_MHC	EQTLGEN
rs11744920	5	179879382	SCGB3A1	ENSG00000161055	depression_Als_ukb_included	C	2289	rs4277868	unconditioned	0.00198398	0.947236	9.61693e-05	0.0459105	0.00477319	6.22265	NA	no_MHC	EQTLGEN
rs11744920	5	179879382	SCGB3A1	ENSG00000161055	depression_Als_ukb_included	C	2289	rs4558951	unconditioned	0.0258137	0.921855	0.00125126	0.0446785	0.00640162	3.65685	NA	no_MHC	EQTLGEN
rs11744920	5	179879382	SCGB3A1	ENSG00000161055	depression_Als_ukb_included	C	2290	rs55951416	unconditioned	3.07085e-07	0.940273	1.48899e-08	0.0455777	0.0141491	14.9961	NA	no_MHC	EQTLGEN
rs11744920	5	179879382	SCGB3A1	ENSG00000161055	depression_Als_ukb_included	C	2289	rs62405051	unconditioned	0.0100999	0.937853	0.000489572	0.0454543	0.00610296	4.59523	NA	no_MHC	EQTLGEN
rs11744920	5	179879382	SCGB3A1	ENSG00000161055	depression_Als_ukb_included	C	2290	rs62405372	unconditioned	8.41721e-10	0.951088	4.08031e-11	0.046102	0.00280996	20.8956	NA	no_MHC	EQTLGEN
rs11744920	5	179879382	SCGB3A1	ENSG00000161055	depression_Als_ukb_included	C	2290	rs62405526	unconditioned	1.54223e-83	0.948868	7.47649e-85	0.0459943	0.00513766	190.681	NA	no_MHC	EQTLGEN
rs11744920	5	179879382	SCGB3A1	ENSG00000161055	depression_Als_ukb_included	C	2290	rs67104945	unconditioned	0.00719237	0.937319	0.000348748	0.0454397	0.00970026	4.93474	NA	no_MHC	EQTLGEN
rs11744920	5	179879382	SCGB3A1	ENSG00000161055	depression_Als_ukb_included	C	2297	rs6877400	unconditioned	1.10968e-82	0.950605	5.38278e-84	0.0461081	0.00328665	188.708	NA	no_MHC	EQTLGEN
rs11744920	5	179879382	SCGB3A1	ENSG00000161055	depression_Als_ukb_included	C	2297	rs71598634	unconditioned	8.3655e-06	0.932114	4.07115e-07	0.0453397	0.0225372	11.6914	NA	no_MHC	EQTLGEN
rs11744920	5	179879382	SCGB3A1	ENSG00000161055	depression_Als_ukb_included	C	2292	rs71613459	unconditioned	7.49413e-37	0.952053	3.63319e-38	0.0461542	0.00179308	83.1815	NA	no_MHC	EQTLGEN
rs11744920	5	179879382	SCGB3A1	ENSG00000161055	depression_Als_ukb_included	C	2289	rs73355961	unconditioned	4.06973e-21	0.949817	1.97272e-22	0.0460362	0.00414704	46.9507	NA	no_MHC	EQTLGEN
rs11744920	5	179879382	SCGB3A1	ENSG00000161055	depression_Als_ukb_included	C	2296	rs7380765	unconditioned	0.0150687	0.934343	0.000733366	0.0454683	0.0043863	4.19513	NA	no_MHC	EQTLGEN
rs11744920	5	179879382	SCGB3A1	ENSG00000161055	depression_Als_ukb_included	C	2296	rs75049160	unconditioned	0.000872093	0.950302	4.24431e-05	0.0462468	0.00253638	7.04461	NA	no_MHC	EQTLGEN
rs11744920	5	179879382	SCGB3A1	ENSG00000161055	depression_Als_ukb_included	C	2294	rs75866007	unconditioned	2.79694e-15	0.950969	1.35629e-16	0.0461114	0.00291964	33.5102	NA	no_MHC	EQTLGEN
rs11744920	5	179879382	SCGB3A1	ENSG00000161055	depression_Als_ukb_included	C	2313	rs7704287	unconditioned	1.66682e-31	0.949702	8.09127e-33	0.0460973	0.0042007	70.8692	NA	no_MHC	EQTLGEN
rs11744920	5	179879382	SCGB3A1	ENSG00000161055	depression_Als_ukb_included	C	2292	rs77678249	unconditioned	6.38819e-63	0.950209	3.09733e-64	0.0460674	0.00372394	143.208	NA	no_MHC	EQTLGEN
rs11744920	5	179879382	SCGB3A1	ENSG00000161055	depression_Als_ukb_included	C	2294	rs79778505	unconditioned	1.61472e-30	0.94394	7.83034e-32	0.0457646	0.0102955	68.5984	NA	no_MHC	EQTLGEN
rs11744920	5	179879382	SCGB3A1	ENSG00000161055	schizophrenia	C	3515	unconditioned	unconditioned	0	0.906203	0	0.0793914	0.0144058	5544.94	NA	no_MHC	EQTLGEN
rs11744920	5	179879382	SCGB3A1	ENSG00000161055	schizophrenia	C	2311	rs10054493	unconditioned	3.61784e-06	0.954021	1.56613e-07	0.0412942	0.00468083	12.5296	NA	no_MHC	EQTLGEN
rs11744920	5	179879382	SCGB3A1	ENSG00000161055	schizophrenia	C	2309	rs10065018	unconditioned	7.86439e-11	0.763831	3.42424e-12	0.0330549	0.203114	23.2661	NA	no_MHC	EQTLGEN
rs11744920	5	179879382	SCGB3A1	ENSG00000161055	schizophrenia	C	2334	rs10464062	unconditioned	9.14049e-34	0.807226	4.33942e-35	0.0381682	0.154605	76.0752	NA	no_MHC	EQTLGEN
rs11744920	5	179879382	SCGB3A1	ENSG00000161055	schizophrenia	C	2317	rs10464099	unconditioned	0.00625474	0.929699	0.000270949	0.0402501	0.0235247	5.07442	NA	no_MHC	EQTLGEN
rs11744920	5	179879382	SCGB3A1	ENSG00000161055	schizophrenia	C	2318	rs114838148	unconditioned	2.52692e-14	0.948041	1.09493e-15	0.0410682	0.0108909	31.3092	NA	no_MHC	EQTLGEN
rs11744920	5	179879382	SCGB3A1	ENSG00000161055	schizophrenia	C	2309	rs11557568	unconditioned	3.70158e-60	0.923112	1.60332e-61	0.0399472	0.0369406	136.846	NA	no_MHC	EQTLGEN
rs11744920	5	179879382	SCGB3A1	ENSG00000161055	schizophrenia	C	2315	rs117170752	unconditioned	5.02868e-36	0.931252	2.1875e-37	0.0404816	0.0282665	81.2779	NA	no_MHC	EQTLGEN
rs11744920	5	179879382	SCGB3A1	ENSG00000161055	schizophrenia	C	2309	rs11744788	unconditioned	0.000763749	0.940567	3.30648e-05	0.0407018	0.017934	7.17727	NA	no_MHC	EQTLGEN
rs11744920	5	179879382	SCGB3A1	ENSG00000161055	schizophrenia	C	2316	rs11745042	unconditioned	6.23915e-13	0.945174	2.70303e-14	0.0409345	0.0138916	28.1028	NA	no_MHC	EQTLGEN
rs11744920	5	179879382	SCGB3A1	ENSG00000161055	schizophrenia	C	2318	rs11745075	unconditioned	9.52064e-05	0.939413	4.12625e-06	0.0406944	0.0197937	9.25946	NA	no_MHC	EQTLGEN
rs11744920	5	179879382	SCGB3A1	ENSG00000161055	schizophrenia	C	2321	rs11749400	unconditioned	1.10429e-23	0.947205	4.82744e-25	0.0413961	0.0113992	52.8603	NA	no_MHC	EQTLGEN
rs11744920	5	179879382	SCGB3A1	ENSG00000161055	schizophrenia	C	2321	rs12517491	unconditioned	2.4854e-57	0.92881	1.09654e-58	0.0409481	0.0302418	130.337	NA	no_MHC	EQTLGEN
rs11744920	5	179879382	SCGB3A1	ENSG00000161055	schizophrenia	C	2312	rs12657413	unconditioned	8.27842e-22	0.949728	3.58561e-23	0.0411262	0.00914543	48.5432	NA	no_MHC	EQTLGEN
rs11744920	5	179879382	SCGB3A1	ENSG00000161055	schizophrenia	C	2309	rs13162728	unconditioned	0.0134691	0.924307	0.000582992	0.0399857	0.0216553	4.30736	NA	no_MHC	EQTLGEN
rs11744920	5	179879382	SCGB3A1	ENSG00000161055	schizophrenia	C	2309	rs13162858	unconditioned	0.000642884	0.885156	2.78435e-05	0.0382604	0.0759124	7.34955	NA	no_MHC	EQTLGEN
rs11744920	5	179879382	SCGB3A1	ENSG00000161055	schizophrenia	C	2313	rs13167069	unconditioned	0.00238082	0.936549	0.000103087	0.0405311	0.020436	6.04031	NA	no_MHC	EQTLGEN
rs11744920	5	179879382	SCGB3A1	ENSG00000161055	schizophrenia	C	2319	rs13186854	unconditioned	3.6898e-06	0.93608	1.60075e-07	0.0405867	0.0233299	12.5099	NA	no_MHC	EQTLGEN
rs11744920	5	179879382	SCGB3A1	ENSG00000161055	schizophrenia	C	2309	rs139004600	unconditioned	0.000463584	0.937826	2.0071e-05	0.0405824	0.0211075	7.67652	NA	no_MHC	EQTLGEN
rs11744920	5	179879382	SCGB3A1	ENSG00000161055	schizophrenia	C	2309	rs17702375	unconditioned	0.00771136	0.934431	0.000333758	0.0404264	0.0170971	4.86506	NA	no_MHC	EQTLGEN
rs11744920	5	179879382	SCGB3A1	ENSG00000161055	schizophrenia	C	2308	rs182789184	unconditioned	0.00192852	0.927866	8.34556e-05	0.0401229	0.0299989	6.251	NA	no_MHC	EQTLGEN
rs11744920	5	179879382	SCGB3A1	ENSG00000161055	schizophrenia	C	2309	rs184269	unconditioned	1.87912e-16	0.946099	8.13435e-18	0.040942	0.012959	36.2106	NA	no_MHC	EQTLGEN
rs11744920	5	179879382	SCGB3A1	ENSG00000161055	schizophrenia	C	2310	rs184592299	unconditioned	2.88128e-07	0.942509	1.2484e-08	0.0408203	0.0166707	15.0599	NA	no_MHC	EQTLGEN
rs11744920	5	179879382	SCGB3A1	ENSG00000161055	schizophrenia	C	2339	rs1848480	unconditioned	0.000119785	0.953694	5.20248e-06	0.0414158	0.004765	9.02981	NA	no_MHC	EQTLGEN
rs11744920	5	179879382	SCGB3A1	ENSG00000161055	schizophrenia	C	2308	rs189209411	unconditioned	2.90227e-06	0.915621	1.25594e-07	0.0395783	0.0447973	12.75	NA	no_MHC	EQTLGEN
rs11744920	5	179879382	SCGB3A1	ENSG00000161055	schizophrenia	C	2308	rs191324061	unconditioned	0.0140893	0.922464	0.000609706	0.0398962	0.022941	4.26234	NA	no_MHC	EQTLGEN
rs11744920	5	179879382	SCGB3A1	ENSG00000161055	schizophrenia	C	2325	rs2290983	unconditioned	1.8404e-27	0.953612	7.98341e-29	0.0413613	0.00502704	61.5598	NA	no_MHC	EQTLGEN
rs11744920	5	179879382	SCGB3A1	ENSG00000161055	schizophrenia	C	2313	rs307805	unconditioned	4.70296e-18	0.91206	2.06488e-19	0.039997	0.0479427	39.8983	NA	no_MHC	EQTLGEN
rs11744920	5	179879382	SCGB3A1	ENSG00000161055	schizophrenia	C	2318	rs35475273	unconditioned	1.38799e-07	0.949251	6.01404e-09	0.0411206	0.00962792	15.7902	NA	no_MHC	EQTLGEN
rs11744920	5	179879382	SCGB3A1	ENSG00000161055	schizophrenia	C	2309	rs368686	unconditioned	1.23363e-43	0.936946	5.3411e-45	0.0405435	0.0225101	98.8012	NA	no_MHC	EQTLGEN
rs11744920	5	179879382	SCGB3A1	ENSG00000161055	schizophrenia	C	2315	rs398453	unconditioned	4.19899e-06	0.952286	1.81854e-07	0.041236	0.0064736	12.3807	NA	no_MHC	EQTLGEN
rs11744920	5	179879382	SCGB3A1	ENSG00000161055	schizophrenia	C	2308	rs4277868	unconditioned	0.00198156	0.946443	8.5751e-05	0.0409463	0.0105434	6.22387	NA	no_MHC	EQTLGEN
rs11744920	5	179879382	SCGB3A1	ENSG00000161055	schizophrenia	C	2308	rs4558951	unconditioned	0.0256664	0.916786	0.0011107	0.0396567	0.0167803	3.66257	NA	no_MHC	EQTLGEN
rs11744920	5	179879382	SCGB3A1	ENSG00000161055	schizophrenia	C	2309	rs55951416	unconditioned	3.04343e-07	0.931655	1.31794e-08	0.0403169	0.0280273	15.0051	NA	no_MHC	EQTLGEN
rs11744920	5	179879382	SCGB3A1	ENSG00000161055	schizophrenia	C	2308	rs62405051	unconditioned	0.0100038	0.930248	0.000432908	0.0402369	0.0190779	4.60479	NA	no_MHC	EQTLGEN
rs11744920	5	179879382	SCGB3A1	ENSG00000161055	schizophrenia	C	2309	rs62405372	unconditioned	8.28441e-10	0.93617	3.5871e-11	0.0405123	0.0233181	20.9115	NA	no_MHC	EQTLGEN
rs11744920	5	179879382	SCGB3A1	ENSG00000161055	schizophrenia	C	2309	rs62405526	unconditioned	1.534e-83	0.94239	6.64104e-85	0.0407815	0.0168284	190.687	NA	no_MHC	EQTLGEN
rs11744920	5	179879382	SCGB3A1	ENSG00000161055	schizophrenia	C	2309	rs67104945	unconditioned	0.00717368	0.93512	0.000310539	0.0404631	0.0169329	4.93734	NA	no_MHC	EQTLGEN
rs11744920	5	179879382	SCGB3A1	ENSG00000161055	schizophrenia	C	2316	rs6877400	unconditioned	1.10228e-82	0.94402	4.78593e-84	0.040973	0.015007	188.715	NA	no_MHC	EQTLGEN
rs11744920	5	179879382	SCGB3A1	ENSG00000161055	schizophrenia	C	2316	rs71598634	unconditioned	8.5624e-06	0.954291	3.70849e-07	0.0413272	0.00437271	11.6681	NA	no_MHC	EQTLGEN
rs11744920	5	179879382	SCGB3A1	ENSG00000161055	schizophrenia	C	2311	rs71613459	unconditioned	7.37879e-37	0.937485	3.20084e-38	0.0406452	0.0218702	83.197	NA	no_MHC	EQTLGEN
rs11744920	5	179879382	SCGB3A1	ENSG00000161055	schizophrenia	C	2308	rs73355961	unconditioned	4.08029e-21	0.952328	1.76572e-22	0.041205	0.00646734	46.9481	NA	no_MHC	EQTLGEN
rs11744920	5	179879382	SCGB3A1	ENSG00000161055	schizophrenia	C	2315	rs7380765	unconditioned	0.015001	0.930411	0.000649676	0.0402815	0.0136565	4.19964	NA	no_MHC	EQTLGEN
rs11744920	5	179879382	SCGB3A1	ENSG00000161055	schizophrenia	C	2315	rs75049160	unconditioned	0.00086985	0.948044	3.76723e-05	0.0410488	0.0099993	7.04719	NA	no_MHC	EQTLGEN
rs11744920	5	179879382	SCGB3A1	ENSG00000161055	schizophrenia	C	2313	rs75866007	unconditioned	2.79137e-15	0.949076	1.21092e-16	0.0411621	0.0097615	33.5122	NA	no_MHC	EQTLGEN
rs11744920	5	179879382	SCGB3A1	ENSG00000161055	schizophrenia	C	2332	rs7704287	unconditioned	1.64142e-31	0.935327	7.2664e-33	0.0413827	0.0232907	70.8846	NA	no_MHC	EQTLGEN
rs11744920	5	179879382	SCGB3A1	ENSG00000161055	schizophrenia	C	2311	rs77678249	unconditioned	6.39103e-63	0.950107	2.76743e-64	0.0411325	0.00876042	143.208	NA	no_MHC	EQTLGEN
rs11744920	5	179879382	SCGB3A1	ENSG00000161055	schizophrenia	C	2313	rs79778505	unconditioned	1.62308e-30	0.948701	7.11943e-32	0.0416038	0.00969543	68.5932	NA	no_MHC	EQTLGEN
rs117460309	20	1356906	SIRPB1	ENSG00000101307	adhd	C	2825	unconditioned	unconditioned	0	0.895504	0	0.0718628	0.0326327	4971.61	NA	no_MHC	EQTLGEN
rs117460309	20	1356906	SIRPB1	ENSG00000101307	adhd	C	2384	rs112273626	unconditioned	1.66902e-26	0.931105	7.99563e-28	0.0445812	0.0243138	59.355	NA	no_MHC	EQTLGEN
rs117460309	20	1356906	SIRPB1	ENSG00000101307	adhd	C	2401	rs1142198	unconditioned	2.9741e-107	0.941591	1.4416e-108	0.045628	0.0127814	245.287	NA	no_MHC	EQTLGEN
rs117460309	20	1356906	SIRPB1	ENSG00000101307	adhd	C	2391	rs11696842	unconditioned	4.36699e-53	0.681488	2.21508e-54	0.0342831	0.284229	120.563	NA	no_MHC	EQTLGEN
rs117460309	20	1356906	SIRPB1	ENSG00000101307	adhd	C	2364	rs117003084	unconditioned	0.00170684	0.944845	8.15e-05	0.0451072	0.00825991	6.37311	NA	no_MHC	EQTLGEN
rs117460309	20	1356906	SIRPB1	ENSG00000101307	adhd	C	2363	rs117254572	unconditioned	8.21205e-18	0.93947	3.91957e-19	0.0448247	0.0157053	39.3409	NA	no_MHC	EQTLGEN
rs117460309	20	1356906	SIRPB1	ENSG00000101307	adhd	C	2363	rs117816499	unconditioned	1.27328e-10	0.934931	6.07794e-12	0.0446081	0.0204608	22.7843	NA	no_MHC	EQTLGEN
rs117460309	20	1356906	SIRPB1	ENSG00000101307	adhd	C	2363	rs146511709	unconditioned	4.76084e-16	0.753121	2.28486e-17	0.0359335	0.210945	35.2809	NA	no_MHC	EQTLGEN
rs117460309	20	1356906	SIRPB1	ENSG00000101307	adhd	C	2364	rs148908121	unconditioned	6.42741e-08	0.939371	3.06884e-09	0.0448355	0.015794	16.5601	NA	no_MHC	EQTLGEN
rs117460309	20	1356906	SIRPB1	ENSG00000101307	adhd	C	2362	rs1883935	unconditioned	6.90027e-06	0.890447	3.29231e-07	0.0424185	0.0671276	11.884	NA	no_MHC	EQTLGEN
rs117460309	20	1356906	SIRPB1	ENSG00000101307	adhd	C	2367	rs1884388	unconditioned	1.53909e-08	0.948885	7.34873e-10	0.0453009	0.00581417	17.9895	NA	no_MHC	EQTLGEN
rs117460309	20	1356906	SIRPB1	ENSG00000101307	adhd	C	2414	rs191433751	unconditioned	1.48749e-35	0.938067	7.19727e-37	0.0453723	0.0165603	80.1934	NA	no_MHC	EQTLGEN
rs117460309	20	1356906	SIRPB1	ENSG00000101307	adhd	C	2363	rs202470	unconditioned	0.00478282	0.938928	0.000228237	0.0447945	0.0112663	5.34272	NA	no_MHC	EQTLGEN
rs117460309	20	1356906	SIRPB1	ENSG00000101307	adhd	C	2364	rs2247082	unconditioned	4.13933e-07	0.949045	1.97544e-08	0.0452863	0.00566798	14.6976	NA	no_MHC	EQTLGEN
rs117460309	20	1356906	SIRPB1	ENSG00000101307	adhd	C	2372	rs2250207	unconditioned	3.48213e-21	0.445804	2.09972e-22	0.0263541	0.527842	47.1066	NA	no_MHC	EQTLGEN
rs117460309	20	1356906	SIRPB1	ENSG00000101307	adhd	C	2380	rs2253815	unconditioned	1.9143e-149	0.946779	9.17266e-151	0.0453586	0.00786198	342.436	NA	no_MHC	EQTLGEN
rs117460309	20	1356906	SIRPB1	ENSG00000101307	adhd	C	2385	rs2317651	unconditioned	1.77698e-10	0.94998	8.49994e-12	0.0454364	0.0045839	22.4509	NA	no_MHC	EQTLGEN
rs117460309	20	1356906	SIRPB1	ENSG00000101307	adhd	C	2368	rs3746719	unconditioned	9.59048e-14	0.948116	4.57952e-15	0.0452666	0.00661703	29.9754	NA	no_MHC	EQTLGEN
rs117460309	20	1356906	SIRPB1	ENSG00000101307	adhd	C	2368	rs41297640	unconditioned	2.06443e-26	0.94291	9.85801e-28	0.0450135	0.012077	59.1424	NA	no_MHC	EQTLGEN
rs117460309	20	1356906	SIRPB1	ENSG00000101307	adhd	C	2362	rs4390826	unconditioned	0.00121569	0.940257	5.80038e-05	0.0448486	0.0136211	6.71244	NA	no_MHC	EQTLGEN
rs117460309	20	1356906	SIRPB1	ENSG00000101307	adhd	C	2375	rs4476414	unconditioned	6.9696e-18	0.916727	3.35634e-19	0.0441075	0.0391659	39.505	NA	no_MHC	EQTLGEN
rs117460309	20	1356906	SIRPB1	ENSG00000101307	adhd	C	2363	rs4813097	unconditioned	1.24669e-16	0.94968	5.94898e-18	0.0453118	0.00500823	36.6209	NA	no_MHC	EQTLGEN
rs117460309	20	1356906	SIRPB1	ENSG00000101307	adhd	C	2364	rs4814414	unconditioned	3.74232e-10	0.949995	1.78637e-11	0.0453426	0.0046625	21.7061	NA	no_MHC	EQTLGEN
rs117460309	20	1356906	SIRPB1	ENSG00000101307	adhd	C	2362	rs55894619	unconditioned	8.79642e-14	0.905089	4.19701e-15	0.0431325	0.0517781	30.0618	NA	no_MHC	EQTLGEN
rs117460309	20	1356906	SIRPB1	ENSG00000101307	adhd	C	2408	rs6033979	unconditioned	2.16317e-43	0.939429	1.04214e-44	0.0452431	0.0153275	98.2396	NA	no_MHC	EQTLGEN
rs117460309	20	1356906	SIRPB1	ENSG00000101307	adhd	C	2364	rs6034235	unconditioned	6.91955e-05	0.945389	3.30221e-06	0.0451072	0.00943081	9.57857	NA	no_MHC	EQTLGEN
rs117460309	20	1356906	SIRPB1	ENSG00000101307	adhd	C	2365	rs6040276	unconditioned	0.000647465	0.942896	3.09172e-05	0.045013	0.0114128	7.34245	NA	no_MHC	EQTLGEN
rs117460309	20	1356906	SIRPB1	ENSG00000101307	adhd	C	2368	rs6041540	unconditioned	1.57276e-11	0.948963	7.51132e-13	0.0453156	0.00572139	24.8756	NA	no_MHC	EQTLGEN
rs117460309	20	1356906	SIRPB1	ENSG00000101307	adhd	C	2364	rs6043372	unconditioned	1.99002e-16	0.924351	9.50604e-18	0.0441234	0.0315255	36.1532	NA	no_MHC	EQTLGEN
rs117460309	20	1356906	SIRPB1	ENSG00000101307	adhd	C	2366	rs6043405	unconditioned	3.82594e-06	0.946378	1.82633e-07	0.0451675	0.00845011	12.4737	NA	no_MHC	EQTLGEN
rs117460309	20	1356906	SIRPB1	ENSG00000101307	adhd	C	2365	rs6043407	unconditioned	0.00117795	0.922663	5.62238e-05	0.0440069	0.0320963	6.74398	NA	no_MHC	EQTLGEN
rs117460309	20	1356906	SIRPB1	ENSG00000101307	adhd	C	2363	rs6044876	unconditioned	2.53479e-11	0.94725	1.20962e-12	0.0451959	0.00755389	24.3983	NA	no_MHC	EQTLGEN
rs117460309	20	1356906	SIRPB1	ENSG00000101307	adhd	C	2362	rs6131405	unconditioned	0.0183726	0.920622	0.000876607	0.0439092	0.0162192	3.99689	NA	no_MHC	EQTLGEN
rs117460309	20	1356906	SIRPB1	ENSG00000101307	adhd	C	2364	rs6134703	unconditioned	1.77593e-22	0.947581	8.47775e-24	0.0452273	0.00719204	50.0825	NA	no_MHC	EQTLGEN
rs117460309	20	1356906	SIRPB1	ENSG00000101307	adhd	C	2362	rs6134704	unconditioned	4.63467e-26	0.943935	2.21133e-27	0.0450267	0.0110383	58.3336	NA	no_MHC	EQTLGEN
rs117460309	20	1356906	SIRPB1	ENSG00000101307	adhd	C	2363	rs6135063	unconditioned	4.75056e-05	0.946302	2.26702e-06	0.0451501	0.00849848	9.95466	NA	no_MHC	EQTLGEN
rs117460309	20	1356906	SIRPB1	ENSG00000101307	adhd	C	2369	rs6135148	unconditioned	2.58717e-40	0.947655	1.23675e-41	0.0452938	0.00705146	91.1528	NA	no_MHC	EQTLGEN
rs117460309	20	1356906	SIRPB1	ENSG00000101307	adhd	C	2363	rs6135470	unconditioned	7.40097e-07	0.941868	3.53176e-08	0.044933	0.0131978	14.1165	NA	no_MHC	EQTLGEN
rs117460309	20	1356906	SIRPB1	ENSG00000101307	adhd	C	2366	rs6135734	unconditioned	1.1458e-06	0.943604	5.47508e-08	0.0450777	0.0113175	13.6794	NA	no_MHC	EQTLGEN
rs117460309	20	1356906	SIRPB1	ENSG00000101307	adhd	C	2362	rs61392108	unconditioned	2.00554e-05	0.948406	9.56899e-07	0.0452447	0.00632799	10.817	NA	no_MHC	EQTLGEN
rs117460309	20	1356906	SIRPB1	ENSG00000101307	adhd	C	2362	rs62187483	unconditioned	0.00193092	0.944303	9.21297e-05	0.0450466	0.00862774	6.24976	NA	no_MHC	EQTLGEN
rs117460309	20	1356906	SIRPB1	ENSG00000101307	adhd	C	2363	rs62187513	unconditioned	0.000907695	0.93625	4.33194e-05	0.0446641	0.018135	7.0046	NA	no_MHC	EQTLGEN
rs117460309	20	1356906	SIRPB1	ENSG00000101307	adhd	C	2377	rs621884	unconditioned	7.91935e-08	0.940996	3.79439e-09	0.0450719	0.0139324	16.3514	NA	no_MHC	EQTLGEN
rs117460309	20	1356906	SIRPB1	ENSG00000101307	adhd	C	2362	rs6514392	unconditioned	1.75909e-07	0.948863	8.3931e-09	0.045267	0.00586985	15.5533	NA	no_MHC	EQTLGEN
rs117460309	20	1356906	SIRPB1	ENSG00000101307	adhd	C	2365	rs67499412	unconditioned	6.09891e-73	0.678274	3.02267e-74	0.0333274	0.288399	166.281	NA	no_MHC	EQTLGEN
rs117460309	20	1356906	SIRPB1	ENSG00000101307	adhd	C	2373	rs72484093	unconditioned	1.99155e-26	0.947251	9.5193e-28	0.0452696	0.00747984	59.1783	NA	no_MHC	EQTLGEN
rs117460309	20	1356906	SIRPB1	ENSG00000101307	adhd	C	2384	rs73069188	unconditioned	1.69755e-17	0.935125	8.13151e-19	0.0447737	0.0201011	38.6148	NA	no_MHC	EQTLGEN
rs117460309	20	1356906	SIRPB1	ENSG00000101307	adhd	C	2364	rs73073335	unconditioned	6.12114e-16	0.942894	2.92236e-17	0.0450037	0.0121021	35.0296	NA	no_MHC	EQTLGEN
rs117460309	20	1356906	SIRPB1	ENSG00000101307	adhd	C	2364	rs73075655	unconditioned	0.000179396	0.928581	8.5681e-06	0.0443229	0.0269083	8.62591	NA	no_MHC	EQTLGEN
rs117460309	20	1356906	SIRPB1	ENSG00000101307	adhd	C	2369	rs73078718	unconditioned	5.32157e-124	0.943743	2.54282e-125	0.045084	0.0111733	283.849	NA	no_MHC	EQTLGEN
rs117460309	20	1356906	SIRPB1	ENSG00000101307	adhd	C	2363	rs74181592	unconditioned	2.93559e-27	0.94499	1.40096e-28	0.0450881	0.00992167	61.0929	NA	no_MHC	EQTLGEN
rs117460309	20	1356906	SIRPB1	ENSG00000101307	adhd	C	2362	rs74885397	unconditioned	2.06138e-20	0.891626	9.8354e-22	0.042476	0.0658985	45.3283	NA	no_MHC	EQTLGEN
rs117460309	20	1356906	SIRPB1	ENSG00000101307	adhd	C	2363	rs75947080	unconditioned	0.013937	0.927836	0.000666453	0.0443549	0.0132053	4.27321	NA	no_MHC	EQTLGEN
rs117460309	20	1356906	SIRPB1	ENSG00000101307	adhd	C	2363	rs76767703	unconditioned	3.27812e-05	0.939643	1.56462e-06	0.0448329	0.0154895	10.3257	NA	no_MHC	EQTLGEN
rs117460309	20	1356906	SIRPB1	ENSG00000101307	adhd	C	2373	rs79034611	unconditioned	1.30573e-65	0.93984	6.24278e-67	0.0449193	0.0152404	149.401	NA	no_MHC	EQTLGEN
rs117460309	20	1356906	SIRPB1	ENSG00000101307	adhd	C	2369	rs8182997	unconditioned	2.8588e-72	0.947068	1.36671e-73	0.045269	0.00766263	164.736	NA	no_MHC	EQTLGEN
rs117460309	20	1356906	SIRPB1	ENSG00000101307	alzheimers	C	3617	unconditioned	unconditioned	0	0.938051	0	0.0323544	0.0295942	4971.42	NA	no_MHC	EQTLGEN
rs117460309	20	1356906	SIRPB1	ENSG00000101307	alzheimers	C	2599	rs112273626	unconditioned	1.74232e-26	0.972005	3.12543e-28	0.0174256	0.0105697	59.312	NA	no_MHC	EQTLGEN
rs117460309	20	1356906	SIRPB1	ENSG00000101307	alzheimers	C	2617	rs1142198	unconditioned	3.09109e-107	0.978771	5.59006e-109	0.017697	0.00353179	245.248	NA	no_MHC	EQTLGEN
rs117460309	20	1356906	SIRPB1	ENSG00000101307	alzheimers	C	2607	rs11696842	unconditioned	6.28202e-53	0.980335	1.13266e-54	0.0176736	0.00199093	120.199	NA	no_MHC	EQTLGEN
rs117460309	20	1356906	SIRPB1	ENSG00000101307	alzheimers	C	2578	rs117003084	unconditioned	0.00174291	0.978649	3.09838e-05	0.0173953	0.00218183	6.3522	NA	no_MHC	EQTLGEN
rs117460309	20	1356906	SIRPB1	ENSG00000101307	alzheimers	C	2577	rs117254572	unconditioned	8.56063e-18	0.979361	1.52097e-19	0.0173971	0.00324217	39.2994	NA	no_MHC	EQTLGEN
rs117460309	20	1356906	SIRPB1	ENSG00000101307	alzheimers	C	2577	rs117816499	unconditioned	1.33398e-10	0.979515	2.37007e-12	0.0173998	0.00308483	22.7377	NA	no_MHC	EQTLGEN
rs117460309	20	1356906	SIRPB1	ENSG00000101307	alzheimers	C	2577	rs146511709	unconditioned	6.18567e-16	0.978603	1.09906e-17	0.0173836	0.00401326	35.0191	NA	no_MHC	EQTLGEN
rs117460309	20	1356906	SIRPB1	ENSG00000101307	alzheimers	C	2578	rs148908121	unconditioned	6.696e-08	0.978639	1.18999e-09	0.0173881	0.00397272	16.5192	NA	no_MHC	EQTLGEN
rs117460309	20	1356906	SIRPB1	ENSG00000101307	alzheimers	C	2578	rs1883935	unconditioned	4.87929e-29	0.96472	8.69875e-31	0.0171809	0.0180987	65.19	NA	no_MHC	EQTLGEN
rs117460309	20	1356906	SIRPB1	ENSG00000101307	alzheimers	C	2582	rs1884388	unconditioned	1.59132e-08	0.981079	2.83116e-10	0.0174532	0.00146763	17.9561	NA	no_MHC	EQTLGEN
rs117460309	20	1356906	SIRPB1	ENSG00000101307	alzheimers	C	2631	rs191433751	unconditioned	1.55352e-35	0.979708	2.91328e-37	0.0183703	0.00192163	80.15	NA	no_MHC	EQTLGEN
rs117460309	20	1356906	SIRPB1	ENSG00000101307	alzheimers	C	2577	rs202470	unconditioned	0.00473898	0.95686	8.44724e-05	0.0170348	0.0212818	5.35193	NA	no_MHC	EQTLGEN
rs117460309	20	1356906	SIRPB1	ENSG00000101307	alzheimers	C	2578	rs2247082	unconditioned	4.25454e-07	0.975457	7.56271e-09	0.0173322	0.0072102	14.6701	NA	no_MHC	EQTLGEN
rs117460309	20	1356906	SIRPB1	ENSG00000101307	alzheimers	C	2586	rs2250207	unconditioned	7.61295e-21	0.974714	1.35818e-22	0.0173813	0.00790481	46.3244	NA	no_MHC	EQTLGEN
rs117460309	20	1356906	SIRPB1	ENSG00000101307	alzheimers	C	2594	rs2253815	unconditioned	1.97781e-149	0.978214	3.575e-151	0.0176776	0.00410882	342.403	NA	no_MHC	EQTLGEN
rs117460309	20	1356906	SIRPB1	ENSG00000101307	alzheimers	C	2601	rs2317651	unconditioned	1.82125e-10	0.973641	3.26475e-12	0.0174445	0.0089147	22.4263	NA	no_MHC	EQTLGEN
rs117460309	20	1356906	SIRPB1	ENSG00000101307	alzheimers	C	2583	rs3746719	unconditioned	9.9212e-14	0.980792	1.76452e-15	0.017442	0.00176626	29.9415	NA	no_MHC	EQTLGEN
rs117460309	20	1356906	SIRPB1	ENSG00000101307	alzheimers	C	2582	rs41297640	unconditioned	2.14196e-26	0.97836	3.8075e-28	0.0173868	0.00425309	59.1055	NA	no_MHC	EQTLGEN
rs117460309	20	1356906	SIRPB1	ENSG00000101307	alzheimers	C	2577	rs4390826	unconditioned	3.44684e-19	0.980405	6.12364e-21	0.0174157	0.00217927	42.5117	NA	no_MHC	EQTLGEN
rs117460309	20	1356906	SIRPB1	ENSG00000101307	alzheimers	C	2591	rs4476414	unconditioned	7.44241e-18	0.978905	1.32554e-19	0.0174312	0.00366387	39.4393	NA	no_MHC	EQTLGEN
rs117460309	20	1356906	SIRPB1	ENSG00000101307	alzheimers	C	2577	rs4813097	unconditioned	1.28775e-16	0.980947	2.28774e-18	0.0174253	0.00162724	36.5885	NA	no_MHC	EQTLGEN
rs117460309	20	1356906	SIRPB1	ENSG00000101307	alzheimers	C	2578	rs4814414	unconditioned	3.86643e-10	0.981491	6.87016e-12	0.0174388	0.00107067	21.6735	NA	no_MHC	EQTLGEN
rs117460309	20	1356906	SIRPB1	ENSG00000101307	alzheimers	C	2577	rs55894619	unconditioned	2.93066e-90	0.96677	5.21081e-92	0.0171735	0.0160561	206.157	NA	no_MHC	EQTLGEN
rs117460309	20	1356906	SIRPB1	ENSG00000101307	alzheimers	C	2622	rs6033979	unconditioned	2.25459e-43	0.979148	4.09259e-45	0.0177707	0.00308133	98.1982	NA	no_MHC	EQTLGEN
rs117460309	20	1356906	SIRPB1	ENSG00000101307	alzheimers	C	2579	rs6034235	unconditioned	5.68355e-40	0.97638	1.01043e-41	0.0173519	0.00626786	90.3658	NA	no_MHC	EQTLGEN
rs117460309	20	1356906	SIRPB1	ENSG00000101307	alzheimers	C	2579	rs6040276	unconditioned	0.00064374	0.97872	1.14419e-05	0.0173926	0.00323206	7.34822	NA	no_MHC	EQTLGEN
rs117460309	20	1356906	SIRPB1	ENSG00000101307	alzheimers	C	2582	rs6041540	unconditioned	1.62039e-11	0.977694	2.88381e-13	0.0173951	0.004911	24.8458	NA	no_MHC	EQTLGEN
rs117460309	20	1356906	SIRPB1	ENSG00000101307	alzheimers	C	2578	rs6043372	unconditioned	2.10312e-16	0.976879	3.73795e-18	0.0173567	0.0057646	36.0979	NA	no_MHC	EQTLGEN
rs117460309	20	1356906	SIRPB1	ENSG00000101307	alzheimers	C	2582	rs6043405	unconditioned	2.98102e-31	0.978917	5.30166e-33	0.0174061	0.00367676	70.2879	NA	no_MHC	EQTLGEN
rs117460309	20	1356906	SIRPB1	ENSG00000101307	alzheimers	C	2580	rs6043407	unconditioned	0.000111194	0.979232	1.97735e-06	0.0174103	0.00324505	9.10423	NA	no_MHC	EQTLGEN
rs117460309	20	1356906	SIRPB1	ENSG00000101307	alzheimers	C	2577	rs6044876	unconditioned	2.62492e-11	0.980926	4.66329e-13	0.0174249	0.00164957	24.3634	NA	no_MHC	EQTLGEN
rs117460309	20	1356906	SIRPB1	ENSG00000101307	alzheimers	C	2577	rs6131405	unconditioned	4.20876e-15	0.978823	7.47795e-17	0.0173876	0.00378905	33.1016	NA	no_MHC	EQTLGEN
rs117460309	20	1356906	SIRPB1	ENSG00000101307	alzheimers	C	2578	rs6134703	unconditioned	1.83351e-22	0.978297	3.25852e-24	0.017382	0.00432075	50.0506	NA	no_MHC	EQTLGEN
rs117460309	20	1356906	SIRPB1	ENSG00000101307	alzheimers	C	2577	rs6134704	unconditioned	1.33237e-59	0.971209	2.36838e-61	0.0172523	0.0115383	135.566	NA	no_MHC	EQTLGEN
rs117460309	20	1356906	SIRPB1	ENSG00000101307	alzheimers	C	2577	rs6135063	unconditioned	2.00446e-07	0.979507	3.5611e-09	0.0173987	0.00309433	15.4227	NA	no_MHC	EQTLGEN
rs117460309	20	1356906	SIRPB1	ENSG00000101307	alzheimers	C	2582	rs6135148	unconditioned	1.03894e-38	0.978081	1.84711e-40	0.0173847	0.00453448	87.46	NA	no_MHC	EQTLGEN
rs117460309	20	1356906	SIRPB1	ENSG00000101307	alzheimers	C	2578	rs6135470	unconditioned	1.38778e-26	0.975046	2.46656e-28	0.0173223	0.0076321	59.5395	NA	no_MHC	EQTLGEN
rs117460309	20	1356906	SIRPB1	ENSG00000101307	alzheimers	C	2580	rs6135734	unconditioned	1.19131e-06	0.981087	2.11731e-08	0.0174353	0.00147603	13.6405	NA	no_MHC	EQTLGEN
rs117460309	20	1356906	SIRPB1	ENSG00000101307	alzheimers	C	2576	rs61392108	unconditioned	6.60114e-09	0.957763	1.17261e-10	0.0169882	0.0252493	18.836	NA	no_MHC	EQTLGEN
rs117460309	20	1356906	SIRPB1	ENSG00000101307	alzheimers	C	2578	rs62187483	unconditioned	0.00035825	0.98035	6.36514e-06	0.0174163	0.00186928	7.93428	NA	no_MHC	EQTLGEN
rs117460309	20	1356906	SIRPB1	ENSG00000101307	alzheimers	C	2577	rs62187513	unconditioned	0.000940144	0.974352	1.67029e-05	0.0173033	0.00738772	6.96948	NA	no_MHC	EQTLGEN
rs117460309	20	1356906	SIRPB1	ENSG00000101307	alzheimers	C	2591	rs621884	unconditioned	7.91887e-08	0.940935	1.46066e-09	0.0173141	0.0417509	16.3514	NA	no_MHC	EQTLGEN
rs117460309	20	1356906	SIRPB1	ENSG00000101307	alzheimers	C	2577	rs6514392	unconditioned	5.93696e-13	0.975272	1.05508e-14	0.0173245	0.00740398	28.1524	NA	no_MHC	EQTLGEN
rs117460309	20	1356906	SIRPB1	ENSG00000101307	alzheimers	C	2580	rs67499412	unconditioned	8.76838e-73	0.97515	1.56044e-74	0.0173465	0.00750399	165.918	NA	no_MHC	EQTLGEN
rs117460309	20	1356906	SIRPB1	ENSG00000101307	alzheimers	C	2586	rs72484093	unconditioned	2.06317e-26	0.980951	3.66907e-28	0.0174432	0.00160592	59.143	NA	no_MHC	EQTLGEN
rs117460309	20	1356906	SIRPB1	ENSG00000101307	alzheimers	C	2599	rs73069188	unconditioned	1.77864e-17	0.979805	3.18913e-19	0.0175654	0.00263003	38.5681	NA	no_MHC	EQTLGEN
rs117460309	20	1356906	SIRPB1	ENSG00000101307	alzheimers	C	2578	rs73073335	unconditioned	6.36623e-16	0.980645	1.13125e-17	0.0174238	0.00193106	34.9904	NA	no_MHC	EQTLGEN
rs117460309	20	1356906	SIRPB1	ENSG00000101307	alzheimers	C	2578	rs73075655	unconditioned	0.000187938	0.978492	3.33967e-06	0.017384	0.00393279	8.5794	NA	no_MHC	EQTLGEN
rs117460309	20	1356906	SIRPB1	ENSG00000101307	alzheimers	C	2585	rs73078718	unconditioned	5.52625e-124	0.980189	9.83186e-126	0.0174364	0.00237497	283.811	NA	no_MHC	EQTLGEN
rs117460309	20	1356906	SIRPB1	ENSG00000101307	alzheimers	C	2578	rs74181592	unconditioned	3.0437e-27	0.979796	5.41609e-29	0.0174321	0.00277228	61.0567	NA	no_MHC	EQTLGEN
rs117460309	20	1356906	SIRPB1	ENSG00000101307	alzheimers	C	2578	rs74885397	unconditioned	7.97246e-35	0.975858	1.41726e-36	0.017341	0.00680088	78.5145	NA	no_MHC	EQTLGEN
rs117460309	20	1356906	SIRPB1	ENSG00000101307	alzheimers	C	2578	rs75947080	unconditioned	0.0120751	0.966154	0.000214682	0.0171727	0.00438362	4.41661	NA	no_MHC	EQTLGEN
rs117460309	20	1356906	SIRPB1	ENSG00000101307	alzheimers	C	2577	rs76767703	unconditioned	3.39114e-05	0.973954	6.02696e-07	0.0173011	0.00871066	10.2918	NA	no_MHC	EQTLGEN
rs117460309	20	1356906	SIRPB1	ENSG00000101307	alzheimers	C	2587	rs79034611	unconditioned	1.35766e-65	0.977289	2.41856e-67	0.0174043	0.00530643	149.362	NA	no_MHC	EQTLGEN
rs117460309	20	1356906	SIRPB1	ENSG00000101307	alzheimers	C	2583	rs8182997	unconditioned	2.89452e-72	0.958915	5.15715e-74	0.0170609	0.0240239	164.723	NA	no_MHC	EQTLGEN
rs117460309	20	1356906	SIRPB1	ENSG00000101307	alzheimers_noukb	C	3882	unconditioned	unconditioned	0	0.363147	0	0.62256	0.0142931	4972.3	NA	no_MHC	EQTLGEN
rs117460309	20	1356906	SIRPB1	ENSG00000101307	alzheimers_noukb	C	2620	rs112273626	unconditioned	1.53036e-26	0.853819	2.33477e-27	0.130246	0.0159353	59.4417	NA	no_MHC	EQTLGEN
rs117460309	20	1356906	SIRPB1	ENSG00000101307	alzheimers_noukb	C	2637	rs1142198	unconditioned	2.68738e-107	0.85126	4.30201e-108	0.136259	0.0124813	245.388	NA	no_MHC	EQTLGEN
rs117460309	20	1356906	SIRPB1	ENSG00000101307	alzheimers_noukb	C	2627	rs11696842	unconditioned	4.33307e-53	0.67619	6.92985e-54	0.107927	0.215883	120.571	NA	no_MHC	EQTLGEN
rs117460309	20	1356906	SIRPB1	ENSG00000101307	alzheimers_noukb	C	2599	rs117003084	unconditioned	0.00148803	0.836042	0.000226816	0.127401	0.0348428	6.5103	NA	no_MHC	EQTLGEN
rs117460309	20	1356906	SIRPB1	ENSG00000101307	alzheimers_noukb	C	2598	rs117254572	unconditioned	7.4826e-18	0.85609	1.14031e-18	0.130451	0.0134591	39.434	NA	no_MHC	EQTLGEN
rs117460309	20	1356906	SIRPB1	ENSG00000101307	alzheimers_noukb	C	2598	rs117816499	unconditioned	1.15184e-10	0.84581	1.75551e-11	0.128884	0.0253059	22.8845	NA	no_MHC	EQTLGEN
rs117460309	20	1356906	SIRPB1	ENSG00000101307	alzheimers_noukb	C	2598	rs146511709	unconditioned	5.33716e-16	0.844521	8.13444e-17	0.128688	0.026791	35.1667	NA	no_MHC	EQTLGEN
rs117460309	20	1356906	SIRPB1	ENSG00000101307	alzheimers_noukb	C	2599	rs148908121	unconditioned	5.81203e-08	0.849502	8.85925e-09	0.129468	0.02103	16.6608	NA	no_MHC	EQTLGEN
rs117460309	20	1356906	SIRPB1	ENSG00000101307	alzheimers_noukb	C	2599	rs1883935	unconditioned	4.33285e-29	0.856737	6.60414e-30	0.130572	0.0126911	65.3087	NA	no_MHC	EQTLGEN
rs117460309	20	1356906	SIRPB1	ENSG00000101307	alzheimers_noukb	C	2603	rs1884388	unconditioned	1.39347e-08	0.85905	2.12405e-09	0.130934	0.010016	18.0889	NA	no_MHC	EQTLGEN
rs117460309	20	1356906	SIRPB1	ENSG00000101307	alzheimers_noukb	C	2652	rs191433751	unconditioned	2.20353e-63	0.766485	3.45503e-64	0.120068	0.113447	144.273	NA	no_MHC	EQTLGEN
rs117460309	20	1356906	SIRPB1	ENSG00000101307	alzheimers_noukb	C	2598	rs202470	unconditioned	0.00396182	0.799975	0.000604519	0.121992	0.0734676	5.53105	NA	no_MHC	EQTLGEN
rs117460309	20	1356906	SIRPB1	ENSG00000101307	alzheimers_noukb	C	2599	rs2247082	unconditioned	3.68098e-07	0.843907	5.61053e-08	0.1286	0.0274919	14.8149	NA	no_MHC	EQTLGEN
rs117460309	20	1356906	SIRPB1	ENSG00000101307	alzheimers_noukb	C	2607	rs2250207	unconditioned	3.06478e-21	0.392512	5.11923e-22	0.0650204	0.542468	47.2343	NA	no_MHC	EQTLGEN
rs117460309	20	1356906	SIRPB1	ENSG00000101307	alzheimers_noukb	C	2614	rs2253815	unconditioned	1.73051e-149	0.856006	2.65227e-150	0.131183	0.0128115	342.537	NA	no_MHC	EQTLGEN
rs117460309	20	1356906	SIRPB1	ENSG00000101307	alzheimers_noukb	C	2622	rs2317651	unconditioned	1.61134e-10	0.861378	2.45815e-11	0.131398	0.00722408	22.5488	NA	no_MHC	EQTLGEN
rs117460309	20	1356906	SIRPB1	ENSG00000101307	alzheimers_noukb	C	2604	rs3746719	unconditioned	8.70649e-14	0.860665	1.32804e-14	0.131273	0.00806211	30.0721	NA	no_MHC	EQTLGEN
rs117460309	20	1356906	SIRPB1	ENSG00000101307	alzheimers_noukb	C	2603	rs41297640	unconditioned	1.60815e-26	0.734739	2.45431e-27	0.11198	0.153281	59.3921	NA	no_MHC	EQTLGEN
rs117460309	20	1356906	SIRPB1	ENSG00000101307	alzheimers_noukb	C	2598	rs4390826	unconditioned	3.00137e-19	0.853666	4.57404e-20	0.130081	0.0162523	42.65	NA	no_MHC	EQTLGEN
rs117460309	20	1356906	SIRPB1	ENSG00000101307	alzheimers_noukb	C	2612	rs4476414	unconditioned	8.13453e-19	0.10699	2.75666e-19	0.0353997	0.85761	41.653	NA	no_MHC	EQTLGEN
rs117460309	20	1356906	SIRPB1	ENSG00000101307	alzheimers_noukb	C	2598	rs4813097	unconditioned	1.05789e-16	0.805805	1.61294e-17	0.122788	0.0714067	36.7851	NA	no_MHC	EQTLGEN
rs117460309	20	1356906	SIRPB1	ENSG00000101307	alzheimers_noukb	C	2599	rs4814414	unconditioned	3.39093e-10	0.860735	5.16826e-11	0.13118	0.00808525	21.8047	NA	no_MHC	EQTLGEN
rs117460309	20	1356906	SIRPB1	ENSG00000101307	alzheimers_noukb	C	2598	rs55894619	unconditioned	2.5949e-90	0.856131	3.95451e-91	0.130457	0.013412	206.279	NA	no_MHC	EQTLGEN
rs117460309	20	1356906	SIRPB1	ENSG00000101307	alzheimers_noukb	C	2642	rs6033979	unconditioned	1.97007e-43	0.855824	3.06551e-44	0.133159	0.0110178	98.3331	NA	no_MHC	EQTLGEN
rs117460309	20	1356906	SIRPB1	ENSG00000101307	alzheimers_noukb	C	2601	rs6034235	unconditioned	5.01718e-40	0.861904	7.64683e-41	0.131358	0.00673776	90.4905	NA	no_MHC	EQTLGEN
rs117460309	20	1356906	SIRPB1	ENSG00000101307	alzheimers_noukb	C	2600	rs6040276	unconditioned	0.000555328	0.844325	8.46665e-05	0.128701	0.0263337	7.49595	NA	no_MHC	EQTLGEN
rs117460309	20	1356906	SIRPB1	ENSG00000101307	alzheimers_noukb	C	2603	rs6041540	unconditioned	1.42993e-11	0.862726	2.17979e-12	0.131509	0.00576532	24.9708	NA	no_MHC	EQTLGEN
rs117460309	20	1356906	SIRPB1	ENSG00000101307	alzheimers_noukb	C	2599	rs6043372	unconditioned	1.83774e-16	0.853586	2.80094e-17	0.13008	0.016334	36.2328	NA	no_MHC	EQTLGEN
rs117460309	20	1356906	SIRPB1	ENSG00000101307	alzheimers_noukb	C	2603	rs6043405	unconditioned	2.62726e-31	0.862718	4.0058e-32	0.131533	0.0057483	70.4142	NA	no_MHC	EQTLGEN
rs117460309	20	1356906	SIRPB1	ENSG00000101307	alzheimers_noukb	C	2602	rs6043407	unconditioned	1.02826e-06	0.859617	1.56773e-07	0.131052	0.00932912	13.7876	NA	no_MHC	EQTLGEN
rs117460309	20	1356906	SIRPB1	ENSG00000101307	alzheimers_noukb	C	2598	rs6044876	unconditioned	2.29193e-11	0.856458	3.49278e-12	0.130507	0.013035	24.499	NA	no_MHC	EQTLGEN
rs117460309	20	1356906	SIRPB1	ENSG00000101307	alzheimers_noukb	C	2598	rs6131405	unconditioned	3.66962e-15	0.853408	5.59246e-16	0.130042	0.0165501	33.2387	NA	no_MHC	EQTLGEN
rs117460309	20	1356906	SIRPB1	ENSG00000101307	alzheimers_noukb	C	2599	rs6134703	unconditioned	1.61686e-22	0.862681	2.46429e-23	0.131477	0.00584247	50.1764	NA	no_MHC	EQTLGEN
rs117460309	20	1356906	SIRPB1	ENSG00000101307	alzheimers_noukb	C	2598	rs6134704	unconditioned	1.16906e-59	0.852173	1.78166e-60	0.129854	0.0179726	135.696	NA	no_MHC	EQTLGEN
rs117460309	20	1356906	SIRPB1	ENSG00000101307	alzheimers_noukb	C	2598	rs6135063	unconditioned	1.76649e-07	0.863172	2.69199e-08	0.131535	0.00529324	15.5491	NA	no_MHC	EQTLGEN
rs117460309	20	1356906	SIRPB1	ENSG00000101307	alzheimers_noukb	C	2604	rs6135148	unconditioned	2.35071e-40	0.861066	3.58661e-41	0.13137	0.0075643	91.2487	NA	no_MHC	EQTLGEN
rs117460309	20	1356906	SIRPB1	ENSG00000101307	alzheimers_noukb	C	2599	rs6135470	unconditioned	1.22236e-26	0.858808	1.86341e-27	0.130909	0.0102827	59.6664	NA	no_MHC	EQTLGEN
rs117460309	20	1356906	SIRPB1	ENSG00000101307	alzheimers_noukb	C	2601	rs6135734	unconditioned	1.04361e-06	0.859402	1.59058e-07	0.130972	0.00962395	13.7728	NA	no_MHC	EQTLGEN
rs117460309	20	1356906	SIRPB1	ENSG00000101307	alzheimers_noukb	C	2598	rs61392108	unconditioned	2.74586e-24	0.856399	4.18455e-25	0.130498	0.0131027	54.2519	NA	no_MHC	EQTLGEN
rs117460309	20	1356906	SIRPB1	ENSG00000101307	alzheimers_noukb	C	2599	rs62187483	unconditioned	0.000306808	0.839582	4.67683e-05	0.12795	0.0321148	8.08929	NA	no_MHC	EQTLGEN
rs117460309	20	1356906	SIRPB1	ENSG00000101307	alzheimers_noukb	C	2598	rs62187513	unconditioned	0.000821953	0.851832	0.00012526	0.129796	0.0174249	7.10383	NA	no_MHC	EQTLGEN
rs117460309	20	1356906	SIRPB1	ENSG00000101307	alzheimers_noukb	C	2612	rs621884	unconditioned	7.22401e-08	0.858321	1.1021e-08	0.130936	0.0107435	16.4433	NA	no_MHC	EQTLGEN
rs117460309	20	1356906	SIRPB1	ENSG00000101307	alzheimers_noukb	C	2598	rs6514392	unconditioned	5.24956e-13	0.862303	7.99964e-14	0.131397	0.00629932	28.2755	NA	no_MHC	EQTLGEN
rs117460309	20	1356906	SIRPB1	ENSG00000101307	alzheimers_noukb	C	2601	rs67499412	unconditioned	7.66131e-73	0.852112	1.168e-73	0.129891	0.017997	166.053	NA	no_MHC	EQTLGEN
rs117460309	20	1356906	SIRPB1	ENSG00000101307	alzheimers_noukb	C	2608	rs72484093	unconditioned	1.80043e-26	0.856333	2.74718e-27	0.13065	0.0130164	59.2792	NA	no_MHC	EQTLGEN
rs117460309	20	1356906	SIRPB1	ENSG00000101307	alzheimers_noukb	C	2620	rs73069188	unconditioned	1.54527e-17	0.851287	2.35756e-18	0.129859	0.0188533	38.7088	NA	no_MHC	EQTLGEN
rs117460309	20	1356906	SIRPB1	ENSG00000101307	alzheimers_noukb	C	2599	rs73073335	unconditioned	5.56376e-16	0.857025	8.48023e-17	0.130615	0.0123601	35.1251	NA	no_MHC	EQTLGEN
rs117460309	20	1356906	SIRPB1	ENSG00000101307	alzheimers_noukb	C	2599	rs73075655	unconditioned	0.000162278	0.844866	2.47349e-05	0.128751	0.0261968	8.7262	NA	no_MHC	EQTLGEN
rs117460309	20	1356906	SIRPB1	ENSG00000101307	alzheimers_noukb	C	2606	rs73078718	unconditioned	4.81179e-124	0.85381	7.35693e-125	0.130527	0.0156633	283.949	NA	no_MHC	EQTLGEN
rs117460309	20	1356906	SIRPB1	ENSG00000101307	alzheimers_noukb	C	2599	rs74181592	unconditioned	2.70687e-28	0.0871442	4.40458e-29	0.0132804	0.899575	63.4766	NA	no_MHC	EQTLGEN
rs117460309	20	1356906	SIRPB1	ENSG00000101307	alzheimers_noukb	C	2599	rs74885397	unconditioned	6.93669e-35	0.849451	1.05733e-35	0.129457	0.0210927	78.6537	NA	no_MHC	EQTLGEN
rs117460309	20	1356906	SIRPB1	ENSG00000101307	alzheimers_noukb	C	2599	rs75947080	unconditioned	0.0104273	0.834252	0.00158921	0.12712	0.0266113	4.56333	NA	no_MHC	EQTLGEN
rs117460309	20	1356906	SIRPB1	ENSG00000101307	alzheimers_noukb	C	2598	rs76767703	unconditioned	2.95466e-05	0.848642	4.50307e-06	0.129316	0.0220088	10.4295	NA	no_MHC	EQTLGEN
rs117460309	20	1356906	SIRPB1	ENSG00000101307	alzheimers_noukb	C	2609	rs79034611	unconditioned	1.12025e-74	0.850752	1.71076e-75	0.129901	0.0193467	170.278	NA	no_MHC	EQTLGEN
rs117460309	20	1356906	SIRPB1	ENSG00000101307	alzheimers_noukb	C	2604	rs8182997	unconditioned	2.59381e-72	0.859347	3.95614e-73	0.13106	0.00959362	164.833	NA	no_MHC	EQTLGEN
rs117460309	20	1356906	SIRPB1	ENSG00000101307	anxiety_cc	C	2792	unconditioned	unconditioned	0	0.830201	0	0.123635	0.0461636	4971.5	NA	no_MHC	EQTLGEN
rs117460309	20	1356906	SIRPB1	ENSG00000101307	anxiety_cc	C	2272	rs112273626	unconditioned	1.59071e-26	0.887801	1.44597e-27	0.0806706	0.0315285	59.403	NA	no_MHC	EQTLGEN
rs117460309	20	1356906	SIRPB1	ENSG00000101307	anxiety_cc	C	2290	rs1142198	unconditioned	2.8217e-107	0.895211	2.62066e-108	0.083121	0.0216684	245.339	NA	no_MHC	EQTLGEN
rs117460309	20	1356906	SIRPB1	ENSG00000101307	anxiety_cc	C	2280	rs11696842	unconditioned	5.09337e-53	0.794821	4.80534e-54	0.0748571	0.130321	120.409	NA	no_MHC	EQTLGEN
rs117460309	20	1356906	SIRPB1	ENSG00000101307	anxiety_cc	C	2249	rs117003084	unconditioned	0.00161886	0.893592	0.0001464	0.0807873	0.0238553	6.42603	NA	no_MHC	EQTLGEN
rs117460309	20	1356906	SIRPB1	ENSG00000101307	anxiety_cc	C	2249	rs117254572	unconditioned	1.73824e-07	0.880749	1.57196e-08	0.07961	0.039641	15.5652	NA	no_MHC	EQTLGEN
rs117460309	20	1356906	SIRPB1	ENSG00000101307	anxiety_cc	C	2249	rs117816499	unconditioned	0.00322595	0.893801	0.000291736	0.0808082	0.021873	5.73653	NA	no_MHC	EQTLGEN
rs117460309	20	1356906	SIRPB1	ENSG00000101307	anxiety_cc	C	2249	rs146511709	unconditioned	0.00233122	0.869736	0.000210822	0.0786046	0.0491176	6.06136	NA	no_MHC	EQTLGEN
rs117460309	20	1356906	SIRPB1	ENSG00000101307	anxiety_cc	C	2249	rs148908121	unconditioned	0.00376875	0.889734	0.000340824	0.0804365	0.02572	5.58101	NA	no_MHC	EQTLGEN
rs117460309	20	1356906	SIRPB1	ENSG00000101307	anxiety_cc	C	2251	rs1883935	unconditioned	4.5046e-29	0.890999	4.07827e-30	0.0806389	0.0283626	65.2699	NA	no_MHC	EQTLGEN
rs117460309	20	1356906	SIRPB1	ENSG00000101307	anxiety_cc	C	2255	rs1884388	unconditioned	1.47023e-08	0.906094	1.33112e-09	0.0820245	0.0118811	18.0353	NA	no_MHC	EQTLGEN
rs117460309	20	1356906	SIRPB1	ENSG00000101307	anxiety_cc	C	2305	rs191433751	unconditioned	2.38511e-63	0.82991	2.23315e-64	0.077611	0.0924787	144.194	NA	no_MHC	EQTLGEN
rs117460309	20	1356906	SIRPB1	ENSG00000101307	anxiety_cc	C	2250	rs202470	unconditioned	0.00450315	0.822729	0.000408589	0.0745517	0.097808	5.40298	NA	no_MHC	EQTLGEN
rs117460309	20	1356906	SIRPB1	ENSG00000101307	anxiety_cc	C	2251	rs2247082	unconditioned	3.71535e-07	0.851462	3.36567e-08	0.0770609	0.0714763	14.8056	NA	no_MHC	EQTLGEN
rs117460309	20	1356906	SIRPB1	ENSG00000101307	anxiety_cc	C	2249	rs2250207	unconditioned	3.56329e-05	0.828003	3.22243e-06	0.0747824	0.0971761	10.2422	NA	no_MHC	EQTLGEN
rs117460309	20	1356906	SIRPB1	ENSG00000101307	anxiety_cc	C	2267	rs2253815	unconditioned	1.82275e-149	0.90209	1.65582e-150	0.0819317	0.0159786	342.485	NA	no_MHC	EQTLGEN
rs117460309	20	1356906	SIRPB1	ENSG00000101307	anxiety_cc	C	2274	rs2317651	unconditioned	1.68536e-10	0.901966	1.53069e-11	0.081903	0.0161312	22.5039	NA	no_MHC	EQTLGEN
rs117460309	20	1356906	SIRPB1	ENSG00000101307	anxiety_cc	C	2256	rs3746719	unconditioned	9.14317e-14	0.903606	8.31064e-15	0.0821186	0.0142751	30.0232	NA	no_MHC	EQTLGEN
rs117460309	20	1356906	SIRPB1	ENSG00000101307	anxiety_cc	C	2254	rs41297640	unconditioned	0.00512785	0.889535	0.000464091	0.0804821	0.0243906	5.27307	NA	no_MHC	EQTLGEN
rs117460309	20	1356906	SIRPB1	ENSG00000101307	anxiety_cc	C	2250	rs4390826	unconditioned	3.10879e-19	0.884067	2.81267e-20	0.0799498	0.035983	42.6149	NA	no_MHC	EQTLGEN
rs117460309	20	1356906	SIRPB1	ENSG00000101307	anxiety_cc	C	2264	rs4476414	unconditioned	3.89159e-18	0.511756	3.83903e-19	0.0500462	0.438198	40.0877	NA	no_MHC	EQTLGEN
rs117460309	20	1356906	SIRPB1	ENSG00000101307	anxiety_cc	C	2250	rs4813097	unconditioned	1.18629e-16	0.903377	1.07301e-17	0.081696	0.0149271	36.6705	NA	no_MHC	EQTLGEN
rs117460309	20	1356906	SIRPB1	ENSG00000101307	anxiety_cc	C	2251	rs4814414	unconditioned	3.51587e-10	0.892183	3.18168e-11	0.0807107	0.0271067	21.7686	NA	no_MHC	EQTLGEN
rs117460309	20	1356906	SIRPB1	ENSG00000101307	anxiety_cc	C	2250	rs55894619	unconditioned	2.71295e-90	0.895708	2.45414e-91	0.0810024	0.0232899	206.235	NA	no_MHC	EQTLGEN
rs117460309	20	1356906	SIRPB1	ENSG00000101307	anxiety_cc	C	2295	rs6033979	unconditioned	6.758e-42	0.855873	6.18339e-43	0.0782443	0.0658822	94.7978	NA	no_MHC	EQTLGEN
rs117460309	20	1356906	SIRPB1	ENSG00000101307	anxiety_cc	C	2253	rs6034235	unconditioned	4.92256e-40	0.845645	4.47799e-41	0.0768498	0.0775048	90.5096	NA	no_MHC	EQTLGEN
rs117460309	20	1356906	SIRPB1	ENSG00000101307	anxiety_cc	C	2252	rs6040276	unconditioned	0.000587812	0.886459	5.32283e-05	0.080239	0.0326608	7.4391	NA	no_MHC	EQTLGEN
rs117460309	20	1356906	SIRPB1	ENSG00000101307	anxiety_cc	C	2254	rs6041540	unconditioned	1.49087e-11	0.899241	1.34967e-12	0.0813881	0.0193709	24.9291	NA	no_MHC	EQTLGEN
rs117460309	20	1356906	SIRPB1	ENSG00000101307	anxiety_cc	C	2251	rs6043372	unconditioned	1.86092e-16	0.864207	1.6855e-17	0.0782166	0.0575764	36.2203	NA	no_MHC	EQTLGEN
rs117460309	20	1356906	SIRPB1	ENSG00000101307	anxiety_cc	C	2255	rs6043405	unconditioned	2.72615e-31	0.895028	2.47987e-32	0.0813937	0.0235783	70.3772	NA	no_MHC	EQTLGEN
rs117460309	20	1356906	SIRPB1	ENSG00000101307	anxiety_cc	C	2254	rs6043407	unconditioned	1.0726e-06	0.897939	9.72686e-08	0.0814089	0.0206512	13.7454	NA	no_MHC	EQTLGEN
rs117460309	20	1356906	SIRPB1	ENSG00000101307	anxiety_cc	C	2250	rs6044876	unconditioned	2.38942e-11	0.892738	2.16155e-12	0.0807339	0.0265284	24.4574	NA	no_MHC	EQTLGEN
rs117460309	20	1356906	SIRPB1	ENSG00000101307	anxiety_cc	C	2250	rs6131405	unconditioned	3.85402e-15	0.896137	3.48633e-16	0.0810413	0.0228214	33.1897	NA	no_MHC	EQTLGEN
rs117460309	20	1356906	SIRPB1	ENSG00000101307	anxiety_cc	C	2250	rs6134703	unconditioned	1.69192e-22	0.902612	1.53037e-23	0.0816269	0.0157608	50.131	NA	no_MHC	EQTLGEN
rs117460309	20	1356906	SIRPB1	ENSG00000101307	anxiety_cc	C	2250	rs6134704	unconditioned	1.2039e-59	0.877602	1.08932e-60	0.0793651	0.043033	135.667	NA	no_MHC	EQTLGEN
rs117460309	20	1356906	SIRPB1	ENSG00000101307	anxiety_cc	C	2250	rs6135063	unconditioned	1.84704e-07	0.902271	1.67086e-08	0.0816042	0.016125	15.5045	NA	no_MHC	EQTLGEN
rs117460309	20	1356906	SIRPB1	ENSG00000101307	anxiety_cc	C	2256	rs6135148	unconditioned	2.40579e-40	0.881344	2.18382e-41	0.0799641	0.038692	91.2255	NA	no_MHC	EQTLGEN
rs117460309	20	1356906	SIRPB1	ENSG00000101307	anxiety_cc	C	2251	rs6135470	unconditioned	1.27427e-26	0.895192	1.15291e-27	0.0809696	0.0238382	59.6248	NA	no_MHC	EQTLGEN
rs117460309	20	1356906	SIRPB1	ENSG00000101307	anxiety_cc	C	2253	rs6135734	unconditioned	1.07965e-06	0.888822	9.78288e-08	0.080507	0.0306697	13.7389	NA	no_MHC	EQTLGEN
rs117460309	20	1356906	SIRPB1	ENSG00000101307	anxiety_cc	C	2250	rs61392108	unconditioned	2.85635e-24	0.890664	2.58404e-25	0.0805464	0.0287893	54.2125	NA	no_MHC	EQTLGEN
rs117460309	20	1356906	SIRPB1	ENSG00000101307	anxiety_cc	C	2251	rs62187483	unconditioned	0.000323734	0.88119	2.93066e-05	0.0797326	0.038724	8.03559	NA	no_MHC	EQTLGEN
rs117460309	20	1356906	SIRPB1	ENSG00000101307	anxiety_cc	C	2249	rs62187513	unconditioned	0.00276326	0.889921	0.000249892	0.0804525	0.0266133	5.89135	NA	no_MHC	EQTLGEN
rs117460309	20	1356906	SIRPB1	ENSG00000101307	anxiety_cc	C	2264	rs621884	unconditioned	7.48676e-08	0.889271	6.80756e-09	0.0808297	0.0298992	16.4075	NA	no_MHC	EQTLGEN
rs117460309	20	1356906	SIRPB1	ENSG00000101307	anxiety_cc	C	2250	rs6514392	unconditioned	5.4312e-13	0.891892	4.91332e-14	0.0806574	0.0274507	28.2414	NA	no_MHC	EQTLGEN
rs117460309	20	1356906	SIRPB1	ENSG00000101307	anxiety_cc	C	2253	rs67499412	unconditioned	8.06908e-73	0.897901	7.30485e-74	0.0812651	0.0208341	166.001	NA	no_MHC	EQTLGEN
rs117460309	20	1356906	SIRPB1	ENSG00000101307	anxiety_cc	C	2260	rs72484093	unconditioned	1.88964e-26	0.898713	1.71473e-27	0.0815329	0.0197544	59.2308	NA	no_MHC	EQTLGEN
rs117460309	20	1356906	SIRPB1	ENSG00000101307	anxiety_cc	C	2272	rs73069188	unconditioned	1.55099e-17	0.854666	1.41055e-18	0.0776598	0.0676744	38.7051	NA	no_MHC	EQTLGEN
rs117460309	20	1356906	SIRPB1	ENSG00000101307	anxiety_cc	C	2250	rs73073335	unconditioned	5.79801e-16	0.893067	5.24507e-17	0.0807636	0.0261698	35.0838	NA	no_MHC	EQTLGEN
rs117460309	20	1356906	SIRPB1	ENSG00000101307	anxiety_cc	C	2250	rs73075655	unconditioned	0.00017193	0.89004	1.55542e-05	0.0804913	0.0292812	8.66842	NA	no_MHC	EQTLGEN
rs117460309	20	1356906	SIRPB1	ENSG00000101307	anxiety_cc	C	2259	rs73078718	unconditioned	5.0288e-124	0.894139	4.58074e-125	0.0814227	0.0244384	283.905	NA	no_MHC	EQTLGEN
rs117460309	20	1356906	SIRPB1	ENSG00000101307	anxiety_cc	C	2251	rs74181592	unconditioned	2.43414e-27	0.78399	2.21105e-28	0.0710686	0.144942	61.2802	NA	no_MHC	EQTLGEN
rs117460309	20	1356906	SIRPB1	ENSG00000101307	anxiety_cc	C	2249	rs74885397	unconditioned	0.000687665	0.879385	6.21883e-05	0.0794859	0.0403791	7.28221	NA	no_MHC	EQTLGEN
rs117460309	20	1356906	SIRPB1	ENSG00000101307	anxiety_cc	C	2251	rs75947080	unconditioned	0.0128251	0.873861	0.00116099	0.0790735	0.0330798	4.35635	NA	no_MHC	EQTLGEN
rs117460309	20	1356906	SIRPB1	ENSG00000101307	anxiety_cc	C	2249	rs76767703	unconditioned	0.00669044	0.873741	0.000605043	0.0789759	0.0399879	5.00708	NA	no_MHC	EQTLGEN
rs117460309	20	1356906	SIRPB1	ENSG00000101307	anxiety_cc	C	2261	rs79034611	unconditioned	1.18151e-74	0.897823	1.07171e-75	0.0814179	0.0207594	170.225	NA	no_MHC	EQTLGEN
rs117460309	20	1356906	SIRPB1	ENSG00000101307	anxiety_cc	C	2256	rs8182997	unconditioned	2.7159e-72	0.900063	2.46405e-73	0.0816416	0.0182958	164.787	NA	no_MHC	EQTLGEN
rs117460309	20	1356906	SIRPB1	ENSG00000101307	asd	C	3103	unconditioned	unconditioned	0	0.898598	0	0.0946212	0.00678038	4971.53	NA	no_MHC	EQTLGEN
rs117460309	20	1356906	SIRPB1	ENSG00000101307	asd	C	2531	rs112273626	unconditioned	1.63536e-26	0.912246	1.334e-27	0.0744007	0.0133533	59.3754	NA	no_MHC	EQTLGEN
rs117460309	20	1356906	SIRPB1	ENSG00000101307	asd	C	2549	rs1142198	unconditioned	2.87611e-107	0.910302	2.3551e-108	0.0745248	0.0151737	245.32	NA	no_MHC	EQTLGEN
rs117460309	20	1356906	SIRPB1	ENSG00000101307	asd	C	2539	rs11696842	unconditioned	5.77345e-53	0.900977	4.72895e-54	0.0737724	0.0252504	120.284	NA	no_MHC	EQTLGEN
rs117460309	20	1356906	SIRPB1	ENSG00000101307	asd	C	2511	rs117003084	unconditioned	1.0212e-15	0.905199	8.31359e-17	0.0736711	0.0211301	34.5178	NA	no_MHC	EQTLGEN
rs117460309	20	1356906	SIRPB1	ENSG00000101307	asd	C	2509	rs117254572	unconditioned	6.5971e-18	0.754657	5.38184e-19	0.0613802	0.183963	39.5599	NA	no_MHC	EQTLGEN
rs117460309	20	1356906	SIRPB1	ENSG00000101307	asd	C	2509	rs117816499	unconditioned	1.22919e-10	0.902514	1.0001e-11	0.0734061	0.0240802	22.8195	NA	no_MHC	EQTLGEN
rs117460309	20	1356906	SIRPB1	ENSG00000101307	asd	C	2509	rs146511709	unconditioned	5.70705e-16	0.902656	4.64335e-17	0.0734177	0.0239258	35.0997	NA	no_MHC	EQTLGEN
rs117460309	20	1356906	SIRPB1	ENSG00000101307	asd	C	2510	rs148908121	unconditioned	6.19158e-08	0.904832	5.03883e-09	0.0736155	0.0215521	16.5975	NA	no_MHC	EQTLGEN
rs117460309	20	1356906	SIRPB1	ENSG00000101307	asd	C	2510	rs1883935	unconditioned	4.56694e-29	0.90288	3.71692e-30	0.0734596	0.0236605	65.2561	NA	no_MHC	EQTLGEN
rs117460309	20	1356906	SIRPB1	ENSG00000101307	asd	C	2514	rs1884388	unconditioned	1.49009e-08	0.918742	1.21278e-09	0.0747695	0.00648813	18.0218	NA	no_MHC	EQTLGEN
rs117460309	20	1356906	SIRPB1	ENSG00000101307	asd	C	2562	rs191433751	unconditioned	1.46464e-24	0.90978	1.20306e-25	0.074714	0.0155065	54.8804	NA	no_MHC	EQTLGEN
rs117460309	20	1356906	SIRPB1	ENSG00000101307	asd	C	2509	rs202470	unconditioned	0.00433025	0.873783	0.000352277	0.0710339	0.0505006	5.44213	NA	no_MHC	EQTLGEN
rs117460309	20	1356906	SIRPB1	ENSG00000101307	asd	C	2510	rs2247082	unconditioned	3.98942e-07	0.914743	3.24597e-08	0.0744167	0.01084	14.7344	NA	no_MHC	EQTLGEN
rs117460309	20	1356906	SIRPB1	ENSG00000101307	asd	C	2518	rs2250207	unconditioned	7.01675e-21	0.898018	5.72981e-22	0.0733026	0.0286795	46.406	NA	no_MHC	EQTLGEN
rs117460309	20	1356906	SIRPB1	ENSG00000101307	asd	C	2526	rs2253815	unconditioned	1.8557e-149	0.917688	1.51309e-150	0.0748186	0.00749307	342.467	NA	no_MHC	EQTLGEN
rs117460309	20	1356906	SIRPB1	ENSG00000101307	asd	C	2531	rs2317651	unconditioned	1.71839e-10	0.918737	1.40067e-11	0.0748799	0.00638323	22.4845	NA	no_MHC	EQTLGEN
rs117460309	20	1356906	SIRPB1	ENSG00000101307	asd	C	2515	rs3746719	unconditioned	9.25707e-14	0.915199	7.53712e-15	0.0745054	0.0102951	30.0108	NA	no_MHC	EQTLGEN
rs117460309	20	1356906	SIRPB1	ENSG00000101307	asd	C	2514	rs41297640	unconditioned	1.97895e-26	0.903489	1.61078e-27	0.0735171	0.0229938	59.1846	NA	no_MHC	EQTLGEN
rs117460309	20	1356906	SIRPB1	ENSG00000101307	asd	C	2509	rs4390826	unconditioned	3.22071e-19	0.916128	2.6199e-20	0.0745135	0.00935801	42.5795	NA	no_MHC	EQTLGEN
rs117460309	20	1356906	SIRPB1	ENSG00000101307	asd	C	2523	rs4476414	unconditioned	6.50727e-18	0.855945	5.36219e-19	0.070459	0.073596	39.5736	NA	no_MHC	EQTLGEN
rs117460309	20	1356906	SIRPB1	ENSG00000101307	asd	C	2509	rs4813097	unconditioned	1.20463e-16	0.917696	9.79892e-18	0.074641	0.00766322	36.6552	NA	no_MHC	EQTLGEN
rs117460309	20	1356906	SIRPB1	ENSG00000101307	asd	C	2510	rs4814414	unconditioned	3.60955e-10	0.916354	2.93702e-11	0.0745529	0.00909334	21.7423	NA	no_MHC	EQTLGEN
rs117460309	20	1356906	SIRPB1	ENSG00000101307	asd	C	2509	rs55894619	unconditioned	2.76648e-90	0.912437	2.25053e-91	0.0742132	0.0133502	206.215	NA	no_MHC	EQTLGEN
rs117460309	20	1356906	SIRPB1	ENSG00000101307	asd	C	2555	rs6033979	unconditioned	2.08854e-43	0.906757	1.70982e-44	0.0742145	0.0190284	98.2747	NA	no_MHC	EQTLGEN
rs117460309	20	1356906	SIRPB1	ENSG00000101307	asd	C	2511	rs6034235	unconditioned	5.26445e-40	0.904384	4.28468e-41	0.0735848	0.0220314	90.4424	NA	no_MHC	EQTLGEN
rs117460309	20	1356906	SIRPB1	ENSG00000101307	asd	C	2511	rs6040276	unconditioned	0.000596698	0.907185	4.85649e-05	0.0738169	0.018353	7.4241	NA	no_MHC	EQTLGEN
rs117460309	20	1356906	SIRPB1	ENSG00000101307	asd	C	2514	rs6041540	unconditioned	1.52054e-11	0.917514	1.23773e-12	0.0746786	0.00780722	24.9094	NA	no_MHC	EQTLGEN
rs117460309	20	1356906	SIRPB1	ENSG00000101307	asd	C	2510	rs6043372	unconditioned	1.95019e-16	0.905886	1.58721e-17	0.0737072	0.0204065	36.1734	NA	no_MHC	EQTLGEN
rs117460309	20	1356906	SIRPB1	ENSG00000101307	asd	C	2514	rs6043405	unconditioned	2.78921e-31	0.915976	2.27049e-32	0.0745533	0.0094711	70.3544	NA	no_MHC	EQTLGEN
rs117460309	20	1356906	SIRPB1	ENSG00000101307	asd	C	2512	rs6043407	unconditioned	0.000104008	0.916007	8.46445e-06	0.0745378	0.00934262	9.17104	NA	no_MHC	EQTLGEN
rs117460309	20	1356906	SIRPB1	ENSG00000101307	asd	C	2509	rs6044876	unconditioned	2.44817e-11	0.914913	1.99151e-12	0.0744146	0.0106722	24.4331	NA	no_MHC	EQTLGEN
rs117460309	20	1356906	SIRPB1	ENSG00000101307	asd	C	2509	rs6131405	unconditioned	3.93668e-15	0.915591	3.20234e-16	0.0744697	0.00993962	33.1684	NA	no_MHC	EQTLGEN
rs117460309	20	1356906	SIRPB1	ENSG00000101307	asd	C	2510	rs6134703	unconditioned	1.71502e-22	0.915108	1.39551e-23	0.0744515	0.0104409	50.1174	NA	no_MHC	EQTLGEN
rs117460309	20	1356906	SIRPB1	ENSG00000101307	asd	C	2509	rs6134704	unconditioned	1.25914e-59	0.917816	1.02423e-60	0.0746507	0.00753355	135.622	NA	no_MHC	EQTLGEN
rs117460309	20	1356906	SIRPB1	ENSG00000101307	asd	C	2509	rs6135063	unconditioned	1.84366e-07	0.900998	1.50014e-08	0.0732862	0.0257161	15.5063	NA	no_MHC	EQTLGEN
rs117460309	20	1356906	SIRPB1	ENSG00000101307	asd	C	2515	rs6135148	unconditioned	2.44033e-40	0.893843	1.98883e-41	0.0728134	0.033344	91.2113	NA	no_MHC	EQTLGEN
rs117460309	20	1356906	SIRPB1	ENSG00000101307	asd	C	2510	rs6135470	unconditioned	1.3007e-26	0.913886	1.0582e-27	0.0743382	0.0117759	59.6043	NA	no_MHC	EQTLGEN
rs117460309	20	1356906	SIRPB1	ENSG00000101307	asd	C	2512	rs6135734	unconditioned	1.09859e-06	0.904795	8.94646e-08	0.0736614	0.0215428	13.7215	NA	no_MHC	EQTLGEN
rs117460309	20	1356906	SIRPB1	ENSG00000101307	asd	C	2509	rs61392108	unconditioned	2.94362e-24	0.918176	2.39443e-25	0.0746801	0.0071435	54.1824	NA	no_MHC	EQTLGEN
rs117460309	20	1356906	SIRPB1	ENSG00000101307	asd	C	2510	rs62187483	unconditioned	0.000332633	0.909652	2.70656e-05	0.0740002	0.0159883	8.00847	NA	no_MHC	EQTLGEN
rs117460309	20	1356906	SIRPB1	ENSG00000101307	asd	C	2509	rs62187513	unconditioned	0.000872334	0.903965	7.09718e-05	0.0735237	0.021568	7.04434	NA	no_MHC	EQTLGEN
rs117460309	20	1356906	SIRPB1	ENSG00000101307	asd	C	2523	rs621884	unconditioned	7.56082e-08	0.898463	6.1856e-09	0.0734763	0.0280608	16.3977	NA	no_MHC	EQTLGEN
rs117460309	20	1356906	SIRPB1	ENSG00000101307	asd	C	2509	rs6514392	unconditioned	5.58683e-13	0.917824	4.54451e-14	0.0746514	0.00752431	28.2132	NA	no_MHC	EQTLGEN
rs117460309	20	1356906	SIRPB1	ENSG00000101307	asd	C	2512	rs67499412	unconditioned	8.21288e-73	0.91325	6.68514e-74	0.0743246	0.0124259	165.983	NA	no_MHC	EQTLGEN
rs117460309	20	1356906	SIRPB1	ENSG00000101307	asd	C	2518	rs72484093	unconditioned	1.9245e-26	0.915034	1.56755e-27	0.0745212	0.010445	59.2125	NA	no_MHC	EQTLGEN
rs117460309	20	1356906	SIRPB1	ENSG00000101307	asd	C	2531	rs73069188	unconditioned	1.63138e-17	0.898618	1.33103e-18	0.0732892	0.0280931	38.6545	NA	no_MHC	EQTLGEN
rs117460309	20	1356906	SIRPB1	ENSG00000101307	asd	C	2510	rs73073335	unconditioned	5.59354e-16	0.861633	4.55524e-17	0.0701008	0.0682664	35.1197	NA	no_MHC	EQTLGEN
rs117460309	20	1356906	SIRPB1	ENSG00000101307	asd	C	2510	rs73075655	unconditioned	0.000174915	0.910704	1.42337e-05	0.0740932	0.0150138	8.65121	NA	no_MHC	EQTLGEN
rs117460309	20	1356906	SIRPB1	ENSG00000101307	asd	C	2518	rs73078718	unconditioned	5.15054e-124	0.913064	4.19597e-125	0.0743715	0.0125643	283.881	NA	no_MHC	EQTLGEN
rs117460309	20	1356906	SIRPB1	ENSG00000101307	asd	C	2510	rs74181592	unconditioned	2.82382e-27	0.908902	2.29785e-28	0.0739437	0.0171546	61.1317	NA	no_MHC	EQTLGEN
rs117460309	20	1356906	SIRPB1	ENSG00000101307	asd	C	2510	rs74885397	unconditioned	7.36108e-35	0.900483	5.99161e-36	0.0732693	0.0262478	78.5943	NA	no_MHC	EQTLGEN
rs117460309	20	1356906	SIRPB1	ENSG00000101307	asd	C	2510	rs75947080	unconditioned	0.01086	0.867614	0.000883665	0.0705466	0.0500962	4.52267	NA	no_MHC	EQTLGEN
rs117460309	20	1356906	SIRPB1	ENSG00000101307	asd	C	2509	rs76767703	unconditioned	3.1449e-05	0.903166	2.55872e-06	0.0734591	0.023341	10.3671	NA	no_MHC	EQTLGEN
rs117460309	20	1356906	SIRPB1	ENSG00000101307	asd	C	2519	rs79034611	unconditioned	1.1966e-65	0.86098	9.74741e-67	0.0700659	0.0689538	149.489	NA	no_MHC	EQTLGEN
rs117460309	20	1356906	SIRPB1	ENSG00000101307	asd	C	2515	rs8182997	unconditioned	2.76295e-72	0.915252	2.24983e-73	0.0745174	0.0102308	164.77	NA	no_MHC	EQTLGEN
rs117460309	20	1356906	SIRPB1	ENSG00000101307	bipolar	C	3138	unconditioned	unconditioned	0	0.899926	0	0.0918105	0.00826382	4971.57	NA	no_MHC	EQTLGEN
rs117460309	20	1356906	SIRPB1	ENSG00000101307	bipolar	C	2506	rs112273626	unconditioned	1.66569e-26	0.929293	1.09887e-27	0.0612971	0.00941006	59.357	NA	no_MHC	EQTLGEN
rs117460309	20	1356906	SIRPB1	ENSG00000101307	bipolar	C	2523	rs1142198	unconditioned	2.93694e-107	0.930059	1.94693e-108	0.0616465	0.00829398	245.299	NA	no_MHC	EQTLGEN
rs117460309	20	1356906	SIRPB1	ENSG00000101307	bipolar	C	2513	rs11696842	unconditioned	5.58872e-53	0.872142	3.78599e-54	0.059013	0.0688447	120.316	NA	no_MHC	EQTLGEN
rs117460309	20	1356906	SIRPB1	ENSG00000101307	bipolar	C	2486	rs117003084	unconditioned	0.00165005	0.915737	0.00010868	0.0602926	0.0222113	6.40695	NA	no_MHC	EQTLGEN
rs117460309	20	1356906	SIRPB1	ENSG00000101307	bipolar	C	2485	rs117254572	unconditioned	8.01116e-18	0.916537	5.27471e-19	0.0603235	0.0231398	39.3657	NA	no_MHC	EQTLGEN
rs117460309	20	1356906	SIRPB1	ENSG00000101307	bipolar	C	2485	rs117816499	unconditioned	1.26118e-10	0.926083	8.30246e-12	0.0609518	0.0129657	22.7938	NA	no_MHC	EQTLGEN
rs117460309	20	1356906	SIRPB1	ENSG00000101307	bipolar	C	2485	rs146511709	unconditioned	5.82676e-16	0.921922	3.83609e-17	0.060678	0.0173999	35.0789	NA	no_MHC	EQTLGEN
rs117460309	20	1356906	SIRPB1	ENSG00000101307	bipolar	C	2486	rs148908121	unconditioned	6.32246e-08	0.924081	4.1632e-09	0.0608337	0.0150851	16.5766	NA	no_MHC	EQTLGEN
rs117460309	20	1356906	SIRPB1	ENSG00000101307	bipolar	C	2485	rs1883935	unconditioned	4.61708e-29	0.91292	3.04018e-30	0.0600855	0.026994	65.2452	NA	no_MHC	EQTLGEN
rs117460309	20	1356906	SIRPB1	ENSG00000101307	bipolar	C	2489	rs1884388	unconditioned	1.50711e-08	0.929128	9.92481e-10	0.0611764	0.00969524	18.0105	NA	no_MHC	EQTLGEN
rs117460309	20	1356906	SIRPB1	ENSG00000101307	bipolar	C	2536	rs191433751	unconditioned	1.45484e-35	0.917486	9.70307e-37	0.0611705	0.0213431	80.2156	NA	no_MHC	EQTLGEN
rs117460309	20	1356906	SIRPB1	ENSG00000101307	bipolar	C	2485	rs202470	unconditioned	0.00465768	0.924068	0.000306584	0.0608151	0.010153	5.36924	NA	no_MHC	EQTLGEN
rs117460309	20	1356906	SIRPB1	ENSG00000101307	bipolar	C	2486	rs2247082	unconditioned	4.06879e-07	0.932833	2.67841e-08	0.0614011	0.00576517	14.7148	NA	no_MHC	EQTLGEN
rs117460309	20	1356906	SIRPB1	ENSG00000101307	bipolar	C	2494	rs2250207	unconditioned	7.15362e-21	0.916064	4.72752e-22	0.0605153	0.0234212	46.3867	NA	no_MHC	EQTLGEN
rs117460309	20	1356906	SIRPB1	ENSG00000101307	bipolar	C	2502	rs2253815	unconditioned	1.85941e-149	0.919709	1.23323e-150	0.0609793	0.0193117	342.465	NA	no_MHC	EQTLGEN
rs117460309	20	1356906	SIRPB1	ENSG00000101307	bipolar	C	2508	rs2317651	unconditioned	1.74139e-10	0.93091	1.14878e-11	0.0614037	0.00768648	22.4712	NA	no_MHC	EQTLGEN
rs117460309	20	1356906	SIRPB1	ENSG00000101307	bipolar	C	2490	rs3746719	unconditioned	9.40781e-14	0.930021	6.19617e-15	0.0612442	0.00873502	29.9947	NA	no_MHC	EQTLGEN
rs117460309	20	1356906	SIRPB1	ENSG00000101307	bipolar	C	2490	rs41297640	unconditioned	1.96502e-26	0.897691	1.29477e-27	0.0591066	0.0432026	59.1917	NA	no_MHC	EQTLGEN
rs117460309	20	1356906	SIRPB1	ENSG00000101307	bipolar	C	2485	rs4390826	unconditioned	3.20086e-19	0.91042	2.10775e-20	0.0599209	0.029659	42.5857	NA	no_MHC	EQTLGEN
rs117460309	20	1356906	SIRPB1	ENSG00000101307	bipolar	C	2497	rs4476414	unconditioned	6.64708e-18	0.874284	4.42835e-19	0.0581781	0.0675384	39.5524	NA	no_MHC	EQTLGEN
rs117460309	20	1356906	SIRPB1	ENSG00000101307	bipolar	C	2485	rs4813097	unconditioned	1.22152e-16	0.930467	8.04075e-18	0.0612403	0.00829297	36.6413	NA	no_MHC	EQTLGEN
rs117460309	20	1356906	SIRPB1	ENSG00000101307	bipolar	C	2486	rs4814414	unconditioned	3.66675e-10	0.930769	2.41419e-11	0.061274	0.00795705	21.7265	NA	no_MHC	EQTLGEN
rs117460309	20	1356906	SIRPB1	ENSG00000101307	bipolar	C	2484	rs55894619	unconditioned	8.99332e-14	0.925362	5.91911e-15	0.0608907	0.013747	30.0397	NA	no_MHC	EQTLGEN
rs117460309	20	1356906	SIRPB1	ENSG00000101307	bipolar	C	2530	rs6033979	unconditioned	2.13384e-43	0.926854	1.4217e-44	0.0617413	0.0114051	98.2532	NA	no_MHC	EQTLGEN
rs117460309	20	1356906	SIRPB1	ENSG00000101307	bipolar	C	2486	rs6034235	unconditioned	6.47127e-05	0.884533	4.25987e-06	0.0581693	0.0572283	9.64555	NA	no_MHC	EQTLGEN
rs117460309	20	1356906	SIRPB1	ENSG00000101307	bipolar	C	2487	rs6040276	unconditioned	0.000609284	0.91963	4.0124e-05	0.0605424	0.0191785	7.40323	NA	no_MHC	EQTLGEN
rs117460309	20	1356906	SIRPB1	ENSG00000101307	bipolar	C	2490	rs6041540	unconditioned	1.53905e-11	0.92858	1.01406e-12	0.0611729	0.0102473	24.8973	NA	no_MHC	EQTLGEN
rs117460309	20	1356906	SIRPB1	ENSG00000101307	bipolar	C	2486	rs6043372	unconditioned	1.98841e-16	0.923579	1.30961e-17	0.0608135	0.0156079	36.154	NA	no_MHC	EQTLGEN
rs117460309	20	1356906	SIRPB1	ENSG00000101307	bipolar	C	2488	rs6043405	unconditioned	3.72045e-06	0.920258	2.44951e-07	0.0605697	0.0191687	12.5017	NA	no_MHC	EQTLGEN
rs117460309	20	1356906	SIRPB1	ENSG00000101307	bipolar	C	2487	rs6043407	unconditioned	0.00116308	0.913707	7.65705e-05	0.0601282	0.0249251	6.75668	NA	no_MHC	EQTLGEN
rs117460309	20	1356906	SIRPB1	ENSG00000101307	bipolar	C	2485	rs6044876	unconditioned	2.4384e-11	0.911203	1.60564e-12	0.0599724	0.0288242	24.4371	NA	no_MHC	EQTLGEN
rs117460309	20	1356906	SIRPB1	ENSG00000101307	bipolar	C	2484	rs6131405	unconditioned	0.0157517	0.91067	0.00103672	0.0599247	0.0126173	4.15081	NA	no_MHC	EQTLGEN
rs117460309	20	1356906	SIRPB1	ENSG00000101307	bipolar	C	2486	rs6134703	unconditioned	1.71157e-22	0.91322	1.12725e-23	0.0601187	0.0266615	50.1195	NA	no_MHC	EQTLGEN
rs117460309	20	1356906	SIRPB1	ENSG00000101307	bipolar	C	2484	rs6134704	unconditioned	4.57102e-26	0.930986	3.0085e-27	0.0612668	0.00774691	58.3475	NA	no_MHC	EQTLGEN
rs117460309	20	1356906	SIRPB1	ENSG00000101307	bipolar	C	2485	rs6135063	unconditioned	1.90509e-07	0.930913	1.25409e-08	0.0612726	0.00781376	15.4736	NA	no_MHC	EQTLGEN
rs117460309	20	1356906	SIRPB1	ENSG00000101307	bipolar	C	2491	rs6135148	unconditioned	2.5425e-40	0.931308	1.67541e-41	0.0613624	0.00732971	91.1703	NA	no_MHC	EQTLGEN
rs117460309	20	1356906	SIRPB1	ENSG00000101307	bipolar	C	2485	rs6135470	unconditioned	7.28035e-07	0.926503	4.79218e-08	0.0609731	0.012523	14.1329	NA	no_MHC	EQTLGEN
rs117460309	20	1356906	SIRPB1	ENSG00000101307	bipolar	C	2488	rs6135734	unconditioned	9.92811e-07	0.817579	6.56716e-08	0.0539521	0.128468	13.8227	NA	no_MHC	EQTLGEN
rs117460309	20	1356906	SIRPB1	ENSG00000101307	bipolar	C	2484	rs61392108	unconditioned	1.9656e-05	0.929488	1.2937e-06	0.0611666	0.00932491	10.8371	NA	no_MHC	EQTLGEN
rs117460309	20	1356906	SIRPB1	ENSG00000101307	bipolar	C	2486	rs62187483	unconditioned	0.000339891	0.928314	2.23762e-05	0.0611039	0.0102195	7.98689	NA	no_MHC	EQTLGEN
rs117460309	20	1356906	SIRPB1	ENSG00000101307	bipolar	C	2485	rs62187513	unconditioned	0.000893634	0.923686	5.8827e-05	0.0607908	0.0145705	7.02021	NA	no_MHC	EQTLGEN
rs117460309	20	1356906	SIRPB1	ENSG00000101307	bipolar	C	2496	rs621884	unconditioned	1.08158e-07	0.933872	7.12502e-09	0.0615153	0.00461294	16.0397	NA	no_MHC	EQTLGEN
rs117460309	20	1356906	SIRPB1	ENSG00000101307	bipolar	C	2485	rs6514392	unconditioned	5.66887e-13	0.931203	3.73153e-14	0.0612888	0.00750866	28.1986	NA	no_MHC	EQTLGEN
rs117460309	20	1356906	SIRPB1	ENSG00000101307	bipolar	C	2487	rs67499412	unconditioned	8.2245e-73	0.914735	5.41967e-74	0.060253	0.0250119	165.982	NA	no_MHC	EQTLGEN
rs117460309	20	1356906	SIRPB1	ENSG00000101307	bipolar	C	2495	rs72484093	unconditioned	1.95951e-26	0.932003	1.29118e-27	0.0614057	0.00659136	59.1945	NA	no_MHC	EQTLGEN
rs117460309	20	1356906	SIRPB1	ENSG00000101307	bipolar	C	2506	rs73069188	unconditioned	1.68411e-17	0.927759	1.11106e-18	0.061196	0.0110453	38.6227	NA	no_MHC	EQTLGEN
rs117460309	20	1356906	SIRPB1	ENSG00000101307	bipolar	C	2486	rs73073335	unconditioned	6.02898e-16	0.928691	3.96963e-17	0.0611372	0.0101715	35.0448	NA	no_MHC	EQTLGEN
rs117460309	20	1356906	SIRPB1	ENSG00000101307	bipolar	C	2486	rs73075655	unconditioned	0.000178543	0.929245	1.17555e-05	0.0611734	0.0093912	8.63068	NA	no_MHC	EQTLGEN
rs117460309	20	1356906	SIRPB1	ENSG00000101307	bipolar	C	2491	rs73078718	unconditioned	5.1687e-124	0.91692	3.41135e-125	0.0604942	0.0225861	283.878	NA	no_MHC	EQTLGEN
rs117460309	20	1356906	SIRPB1	ENSG00000101307	bipolar	C	2485	rs74181592	unconditioned	1.52605e-27	0.491282	1.01919e-28	0.0323346	0.476383	61.7471	NA	no_MHC	EQTLGEN
rs117460309	20	1356906	SIRPB1	ENSG00000101307	bipolar	C	2486	rs74885397	unconditioned	7.45382e-35	0.912611	4.9099e-36	0.0600872	0.0273021	78.5818	NA	no_MHC	EQTLGEN
rs117460309	20	1356906	SIRPB1	ENSG00000101307	bipolar	C	2485	rs75947080	unconditioned	0.0132006	0.911533	0.000870419	0.0600903	0.0143061	4.32749	NA	no_MHC	EQTLGEN
rs117460309	20	1356906	SIRPB1	ENSG00000101307	bipolar	C	2485	rs76767703	unconditioned	2.99585e-05	0.858964	1.97473e-06	0.0565346	0.0844694	10.4157	NA	no_MHC	EQTLGEN
rs117460309	20	1356906	SIRPB1	ENSG00000101307	bipolar	C	2495	rs79034611	unconditioned	1.28447e-65	0.924769	8.46802e-67	0.0609524	0.0142789	149.418	NA	no_MHC	EQTLGEN
rs117460309	20	1356906	SIRPB1	ENSG00000101307	bipolar	C	2491	rs8182997	unconditioned	2.79977e-72	0.927558	1.84725e-73	0.0611876	0.0112546	164.757	NA	no_MHC	EQTLGEN
rs117460309	20	1356906	SIRPB1	ENSG00000101307	bipolar_noukb	C	3127	unconditioned	unconditioned	0	0.900158	0	0.0922533	0.00758891	4971.57	NA	no_MHC	EQTLGEN
rs117460309	20	1356906	SIRPB1	ENSG00000101307	bipolar_noukb	C	2499	rs112273626	unconditioned	1.66463e-26	0.928699	1.06172e-27	0.0592217	0.0120796	59.3576	NA	no_MHC	EQTLGEN
rs117460309	20	1356906	SIRPB1	ENSG00000101307	bipolar_noukb	C	2515	rs1142198	unconditioned	2.9428e-107	0.931915	1.88559e-108	0.0597037	0.00838112	245.297	NA	no_MHC	EQTLGEN
rs117460309	20	1356906	SIRPB1	ENSG00000101307	bipolar_noukb	C	2505	rs11696842	unconditioned	5.67764e-53	0.886018	3.70668e-54	0.0577881	0.0561935	120.3	NA	no_MHC	EQTLGEN
rs117460309	20	1356906	SIRPB1	ENSG00000101307	bipolar_noukb	C	2479	rs117003084	unconditioned	0.00165659	0.919343	0.00010547	0.0585115	0.0203829	6.40299	NA	no_MHC	EQTLGEN
rs117460309	20	1356906	SIRPB1	ENSG00000101307	bipolar_noukb	C	2478	rs117254572	unconditioned	8.04804e-18	0.920753	5.12228e-19	0.0585819	0.0206656	39.3611	NA	no_MHC	EQTLGEN
rs117460309	20	1356906	SIRPB1	ENSG00000101307	bipolar_noukb	C	2478	rs117816499	unconditioned	1.26389e-10	0.928069	8.04311e-12	0.0590474	0.0128832	22.7917	NA	no_MHC	EQTLGEN
rs117460309	20	1356906	SIRPB1	ENSG00000101307	bipolar_noukb	C	2478	rs146511709	unconditioned	5.83519e-16	0.923248	3.71372e-17	0.0587407	0.018011	35.0775	NA	no_MHC	EQTLGEN
rs117460309	20	1356906	SIRPB1	ENSG00000101307	bipolar_noukb	C	2479	rs148908121	unconditioned	6.33227e-08	0.925512	4.03086e-09	0.0588986	0.0155892	16.575	NA	no_MHC	EQTLGEN
rs117460309	20	1356906	SIRPB1	ENSG00000101307	bipolar_noukb	C	2478	rs1883935	unconditioned	4.5178e-29	0.893288	2.87692e-30	0.0568345	0.0498771	65.2669	NA	no_MHC	EQTLGEN
rs117460309	20	1356906	SIRPB1	ENSG00000101307	bipolar_noukb	C	2482	rs1884388	unconditioned	1.51095e-08	0.931497	9.61861e-10	0.0592893	0.00921418	18.0079	NA	no_MHC	EQTLGEN
rs117460309	20	1356906	SIRPB1	ENSG00000101307	bipolar_noukb	C	2528	rs191433751	unconditioned	1.45922e-35	0.920248	9.40396e-37	0.059285	0.0204672	80.2126	NA	no_MHC	EQTLGEN
rs117460309	20	1356906	SIRPB1	ENSG00000101307	bipolar_noukb	C	2478	rs202470	unconditioned	0.00466913	0.926304	0.000297099	0.0589314	0.00979808	5.36678	NA	no_MHC	EQTLGEN
rs117460309	20	1356906	SIRPB1	ENSG00000101307	bipolar_noukb	C	2479	rs2247082	unconditioned	4.07713e-07	0.934748	2.5945e-08	0.0594773	0.00577463	14.7127	NA	no_MHC	EQTLGEN
rs117460309	20	1356906	SIRPB1	ENSG00000101307	bipolar_noukb	C	2487	rs2250207	unconditioned	7.11241e-21	0.910773	4.55034e-22	0.058238	0.0309886	46.3924	NA	no_MHC	EQTLGEN
rs117460309	20	1356906	SIRPB1	ENSG00000101307	bipolar_noukb	C	2495	rs2253815	unconditioned	1.86383e-149	0.921893	1.19435e-150	0.0590561	0.0190514	342.463	NA	no_MHC	EQTLGEN
rs117460309	20	1356906	SIRPB1	ENSG00000101307	bipolar_noukb	C	2501	rs2317651	unconditioned	1.74447e-10	0.932559	1.11259e-11	0.0594688	0.0079723	22.4694	NA	no_MHC	EQTLGEN
rs117460309	20	1356906	SIRPB1	ENSG00000101307	bipolar_noukb	C	2483	rs3746719	unconditioned	9.43224e-14	0.932437	6.00522e-15	0.0593573	0.00820545	29.9921	NA	no_MHC	EQTLGEN
rs117460309	20	1356906	SIRPB1	ENSG00000101307	bipolar_noukb	C	2483	rs41297640	unconditioned	1.96095e-26	0.89582	1.24916e-27	0.0570183	0.0471614	59.1938	NA	no_MHC	EQTLGEN
rs117460309	20	1356906	SIRPB1	ENSG00000101307	bipolar_noukb	C	2478	rs4390826	unconditioned	3.20878e-19	0.912674	2.04258e-20	0.0580679	0.0292582	42.5832	NA	no_MHC	EQTLGEN
rs117460309	20	1356906	SIRPB1	ENSG00000101307	bipolar_noukb	C	2490	rs4476414	unconditioned	6.7284e-18	0.884981	4.32793e-19	0.0568667	0.0581527	39.5402	NA	no_MHC	EQTLGEN
rs117460309	20	1356906	SIRPB1	ENSG00000101307	bipolar_noukb	C	2478	rs4813097	unconditioned	1.22402e-16	0.932369	7.78876e-18	0.059321	0.00830993	36.6392	NA	no_MHC	EQTLGEN
rs117460309	20	1356906	SIRPB1	ENSG00000101307	bipolar_noukb	C	2479	rs4814414	unconditioned	3.67758e-10	0.933522	2.34065e-11	0.0594083	0.00706953	21.7236	NA	no_MHC	EQTLGEN
rs117460309	20	1356906	SIRPB1	ENSG00000101307	bipolar_noukb	C	2477	rs55894619	unconditioned	9.02517e-14	0.928639	5.74216e-15	0.0590713	0.0122899	30.0362	NA	no_MHC	EQTLGEN
rs117460309	20	1356906	SIRPB1	ENSG00000101307	bipolar_noukb	C	2522	rs6033979	unconditioned	2.13832e-43	0.9288	1.37652e-44	0.059779	0.0114206	98.2511	NA	no_MHC	EQTLGEN
rs117460309	20	1356906	SIRPB1	ENSG00000101307	bipolar_noukb	C	2479	rs6034235	unconditioned	6.5173e-05	0.890826	4.14726e-06	0.0566349	0.0524695	9.63846	NA	no_MHC	EQTLGEN
rs117460309	20	1356906	SIRPB1	ENSG00000101307	bipolar_noukb	C	2480	rs6040276	unconditioned	0.000611897	0.923575	3.89539e-05	0.0587785	0.0169959	7.39895	NA	no_MHC	EQTLGEN
rs117460309	20	1356906	SIRPB1	ENSG00000101307	bipolar_noukb	C	2483	rs6041540	unconditioned	1.54332e-11	0.931162	9.82974e-13	0.0592981	0.00954013	24.8945	NA	no_MHC	EQTLGEN
rs117460309	20	1356906	SIRPB1	ENSG00000101307	bipolar_noukb	C	2479	rs6043372	unconditioned	1.9923e-16	0.92539	1.26848e-17	0.058903	0.0157071	36.1521	NA	no_MHC	EQTLGEN
rs117460309	20	1356906	SIRPB1	ENSG00000101307	bipolar_noukb	C	2481	rs6043405	unconditioned	3.71989e-06	0.92012	2.36756e-07	0.0585406	0.021335	12.5018	NA	no_MHC	EQTLGEN
rs117460309	20	1356906	SIRPB1	ENSG00000101307	bipolar_noukb	C	2480	rs6043407	unconditioned	0.00116728	0.916984	7.42867e-05	0.0583343	0.0234398	6.75308	NA	no_MHC	EQTLGEN
rs117460309	20	1356906	SIRPB1	ENSG00000101307	bipolar_noukb	C	2478	rs6044876	unconditioned	2.44894e-11	0.915146	1.55882e-12	0.0582251	0.026629	24.4328	NA	no_MHC	EQTLGEN
rs117460309	20	1356906	SIRPB1	ENSG00000101307	bipolar_noukb	C	2477	rs6131405	unconditioned	0.0157928	0.912946	0.0010048	0.058073	0.0121836	4.1482	NA	no_MHC	EQTLGEN
rs117460309	20	1356906	SIRPB1	ENSG00000101307	bipolar_noukb	C	2479	rs6134703	unconditioned	1.71514e-22	0.915125	1.09199e-23	0.0582376	0.0266374	50.1174	NA	no_MHC	EQTLGEN
rs117460309	20	1356906	SIRPB1	ENSG00000101307	bipolar_noukb	C	2477	rs6134704	unconditioned	4.58003e-26	0.932819	2.91399e-27	0.0593417	0.00783919	58.3455	NA	no_MHC	EQTLGEN
rs117460309	20	1356906	SIRPB1	ENSG00000101307	bipolar_noukb	C	2478	rs6135063	unconditioned	1.90886e-07	0.932759	1.21471e-08	0.0593488	0.00789194	15.4716	NA	no_MHC	EQTLGEN
rs117460309	20	1356906	SIRPB1	ENSG00000101307	bipolar_noukb	C	2484	rs6135148	unconditioned	2.54767e-40	0.933204	1.6229e-41	0.0594388	0.00735732	91.1682	NA	no_MHC	EQTLGEN
rs117460309	20	1356906	SIRPB1	ENSG00000101307	bipolar_noukb	C	2478	rs6135470	unconditioned	7.29742e-07	0.928677	4.64337e-08	0.0590797	0.0122423	14.1306	NA	no_MHC	EQTLGEN
rs117460309	20	1356906	SIRPB1	ENSG00000101307	bipolar_noukb	C	2481	rs6135734	unconditioned	9.83e-07	0.809501	6.28704e-08	0.051635	0.138863	13.8327	NA	no_MHC	EQTLGEN
rs117460309	20	1356906	SIRPB1	ENSG00000101307	bipolar_noukb	C	2477	rs61392108	unconditioned	1.97048e-05	0.931799	1.2537e-06	0.0592758	0.00890384	10.8346	NA	no_MHC	EQTLGEN
rs117460309	20	1356906	SIRPB1	ENSG00000101307	bipolar_noukb	C	2479	rs62187483	unconditioned	0.00034068	0.930465	2.16811e-05	0.0592054	0.00996686	7.98457	NA	no_MHC	EQTLGEN
rs117460309	20	1356906	SIRPB1	ENSG00000101307	bipolar_noukb	C	2478	rs62187513	unconditioned	0.000895724	0.925833	5.70008e-05	0.0589025	0.0143118	7.01788	NA	no_MHC	EQTLGEN
rs117460309	20	1356906	SIRPB1	ENSG00000101307	bipolar_noukb	C	2492	rs621884	unconditioned	7.87551e-08	0.935749	5.01658e-09	0.0596011	0.00465014	16.3569	NA	no_MHC	EQTLGEN
rs117460309	20	1356906	SIRPB1	ENSG00000101307	bipolar_noukb	C	2478	rs6514392	unconditioned	5.68011e-13	0.93305	3.61437e-14	0.0593643	0.00758592	28.1966	NA	no_MHC	EQTLGEN
rs117460309	20	1356906	SIRPB1	ENSG00000101307	bipolar_noukb	C	2480	rs67499412	unconditioned	8.23888e-73	0.916331	5.24845e-74	0.0583481	0.0253214	165.98	NA	no_MHC	EQTLGEN
rs117460309	20	1356906	SIRPB1	ENSG00000101307	bipolar_noukb	C	2486	rs72484093	unconditioned	1.96375e-26	0.933897	1.25062e-27	0.0594691	0.0066338	59.1924	NA	no_MHC	EQTLGEN
rs117460309	20	1356906	SIRPB1	ENSG00000101307	bipolar_noukb	C	2499	rs73069188	unconditioned	1.6874e-17	0.92957	1.07623e-18	0.0592773	0.0111529	38.6208	NA	no_MHC	EQTLGEN
rs117460309	20	1356906	SIRPB1	ENSG00000101307	bipolar_noukb	C	2479	rs73073335	unconditioned	6.0358e-16	0.929742	3.84184e-17	0.0591678	0.0110902	35.0437	NA	no_MHC	EQTLGEN
rs117460309	20	1356906	SIRPB1	ENSG00000101307	bipolar_noukb	C	2479	rs73075655	unconditioned	0.000178951	0.931368	1.139e-05	0.059271	0.00917064	8.6284	NA	no_MHC	EQTLGEN
rs117460309	20	1356906	SIRPB1	ENSG00000101307	bipolar_noukb	C	2484	rs73078718	unconditioned	5.19093e-124	0.920846	3.31135e-125	0.0587213	0.0204325	283.874	NA	no_MHC	EQTLGEN
rs117460309	20	1356906	SIRPB1	ENSG00000101307	bipolar_noukb	C	2478	rs74181592	unconditioned	1.86096e-27	0.599096	1.19528e-28	0.0381168	0.362787	61.5487	NA	no_MHC	EQTLGEN
rs117460309	20	1356906	SIRPB1	ENSG00000101307	bipolar_noukb	C	2479	rs74885397	unconditioned	7.45339e-35	0.912538	4.74656e-36	0.058084	0.0293777	78.5818	NA	no_MHC	EQTLGEN
rs117460309	20	1356906	SIRPB1	ENSG00000101307	bipolar_noukb	C	2478	rs75947080	unconditioned	0.0132294	0.913277	0.000842922	0.0581756	0.0144755	4.32531	NA	no_MHC	EQTLGEN
rs117460309	20	1356906	SIRPB1	ENSG00000101307	bipolar_noukb	C	2478	rs76767703	unconditioned	2.97937e-05	0.854236	1.89879e-06	0.0543502	0.0913818	10.4212	NA	no_MHC	EQTLGEN
rs117460309	20	1356906	SIRPB1	ENSG00000101307	bipolar_noukb	C	2488	rs79034611	unconditioned	1.28735e-65	0.92683	8.20367e-67	0.0590484	0.0141219	149.415	NA	no_MHC	EQTLGEN
rs117460309	20	1356906	SIRPB1	ENSG00000101307	bipolar_noukb	C	2484	rs8182997	unconditioned	2.80849e-72	0.930443	1.79081e-73	0.0593186	0.0102384	164.753	NA	no_MHC	EQTLGEN
rs117460309	20	1356906	SIRPB1	ENSG00000101307	depression_Als_noukb_included	C	2996	unconditioned	unconditioned	0	0.810466	0	0.104043	0.0854912	4971.68	NA	no_MHC	EQTLGEN
rs117460309	20	1356906	SIRPB1	ENSG00000101307	depression_Als_noukb_included	C	2435	rs112273626	unconditioned	1.59817e-26	0.891595	1.85324e-27	0.103384	0.00502118	59.3984	NA	no_MHC	EQTLGEN
rs117460309	20	1356906	SIRPB1	ENSG00000101307	depression_Als_noukb_included	C	2451	rs1142198	unconditioned	3.25836e-107	0.880074	3.79033e-108	0.102358	0.0175676	245.195	NA	no_MHC	EQTLGEN
rs117460309	20	1356906	SIRPB1	ENSG00000101307	depression_Als_noukb_included	C	2442	rs11696842	unconditioned	5.72766e-53	0.893826	6.64364e-54	0.103674	0.00249994	120.292	NA	no_MHC	EQTLGEN
rs117460309	20	1356906	SIRPB1	ENSG00000101307	depression_Als_noukb_included	C	2415	rs117003084	unconditioned	0.00105917	0.587547	0.00012279	0.0677708	0.3435	6.85027	NA	no_MHC	EQTLGEN
rs117460309	20	1356906	SIRPB1	ENSG00000101307	depression_Als_noukb_included	C	2414	rs117254572	unconditioned	7.76833e-18	0.888724	8.99838e-19	0.102936	0.0083402	39.3965	NA	no_MHC	EQTLGEN
rs117460309	20	1356906	SIRPB1	ENSG00000101307	depression_Als_noukb_included	C	2414	rs117816499	unconditioned	1.21375e-10	0.891231	1.4059e-11	0.103227	0.00554216	22.8321	NA	no_MHC	EQTLGEN
rs117460309	20	1356906	SIRPB1	ENSG00000101307	depression_Als_noukb_included	C	2414	rs146511709	unconditioned	5.50996e-16	0.871715	6.38363e-17	0.100966	0.027319	35.1348	NA	no_MHC	EQTLGEN
rs117460309	20	1356906	SIRPB1	ENSG00000101307	depression_Als_noukb_included	C	2415	rs148908121	unconditioned	5.64802e-08	0.825478	6.55008e-09	0.0956527	0.0788696	16.6894	NA	no_MHC	EQTLGEN
rs117460309	20	1356906	SIRPB1	ENSG00000101307	depression_Als_noukb_included	C	2414	rs1883935	unconditioned	4.46645e-29	0.883107	5.174e-30	0.102286	0.014607	65.2784	NA	no_MHC	EQTLGEN
rs117460309	20	1356906	SIRPB1	ENSG00000101307	depression_Als_noukb_included	C	2418	rs1884388	unconditioned	1.44598e-08	0.891467	1.67533e-09	0.103281	0.00525137	18.0519	NA	no_MHC	EQTLGEN
rs117460309	20	1356906	SIRPB1	ENSG00000101307	depression_Als_noukb_included	C	2465	rs191433751	unconditioned	1.41177e-35	0.890319	1.65328e-36	0.104257	0.00542449	80.2456	NA	no_MHC	EQTLGEN
rs117460309	20	1356906	SIRPB1	ENSG00000101307	depression_Als_noukb_included	C	2414	rs202470	unconditioned	0.00433948	0.860597	0.000502843	0.0996879	0.0348726	5.44	NA	no_MHC	EQTLGEN
rs117460309	20	1356906	SIRPB1	ENSG00000101307	depression_Als_noukb_included	C	2415	rs2247082	unconditioned	3.86498e-07	0.886133	4.47725e-08	0.10264	0.0112267	14.7661	NA	no_MHC	EQTLGEN
rs117460309	20	1356906	SIRPB1	ENSG00000101307	depression_Als_noukb_included	C	2423	rs2250207	unconditioned	6.89894e-21	0.883315	8.00169e-22	0.102437	0.0142483	46.4229	NA	no_MHC	EQTLGEN
rs117460309	20	1356906	SIRPB1	ENSG00000101307	depression_Als_noukb_included	C	2431	rs2253815	unconditioned	1.80172e-149	0.891127	2.08802e-150	0.103267	0.00560552	342.496	NA	no_MHC	EQTLGEN
rs117460309	20	1356906	SIRPB1	ENSG00000101307	depression_Als_noukb_included	C	2437	rs2317651	unconditioned	1.6716e-10	0.893626	1.93811e-11	0.103607	0.00276716	22.5121	NA	no_MHC	EQTLGEN
rs117460309	20	1356906	SIRPB1	ENSG00000101307	depression_Als_noukb_included	C	2419	rs3746719	unconditioned	9.04419e-14	0.894098	1.04776e-14	0.103578	0.00232396	30.0341	NA	no_MHC	EQTLGEN
rs117460309	20	1356906	SIRPB1	ENSG00000101307	depression_Als_noukb_included	C	2419	rs41297640	unconditioned	1.9465e-26	0.889105	2.25561e-27	0.103022	0.00787284	59.2012	NA	no_MHC	EQTLGEN
rs117460309	20	1356906	SIRPB1	ENSG00000101307	depression_Als_noukb_included	C	2414	rs4390826	unconditioned	3.1424e-19	0.893807	3.63977e-20	0.103525	0.00266759	42.6041	NA	no_MHC	EQTLGEN
rs117460309	20	1356906	SIRPB1	ENSG00000101307	depression_Als_noukb_included	C	2426	rs4476414	unconditioned	6.79315e-18	0.89351	7.87156e-19	0.103533	0.00295732	39.5306	NA	no_MHC	EQTLGEN
rs117460309	20	1356906	SIRPB1	ENSG00000101307	depression_Als_noukb_included	C	2414	rs4813097	unconditioned	1.17419e-16	0.894433	1.36002e-17	0.103598	0.00196931	36.6808	NA	no_MHC	EQTLGEN
rs117460309	20	1356906	SIRPB1	ENSG00000101307	depression_Als_noukb_included	C	2415	rs4814414	unconditioned	3.52046e-10	0.893663	4.07947e-11	0.103554	0.00278323	21.7673	NA	no_MHC	EQTLGEN
rs117460309	20	1356906	SIRPB1	ENSG00000101307	depression_Als_noukb_included	C	2413	rs55894619	unconditioned	8.65688e-14	0.890737	1.00268e-14	0.103163	0.00610015	30.0778	NA	no_MHC	EQTLGEN
rs117460309	20	1356906	SIRPB1	ENSG00000101307	depression_Als_noukb_included	C	2459	rs6033979	unconditioned	2.05041e-43	0.89051	2.39572e-44	0.104042	0.00544784	98.2931	NA	no_MHC	EQTLGEN
rs117460309	20	1356906	SIRPB1	ENSG00000101307	depression_Als_noukb_included	C	2415	rs6034235	unconditioned	6.53605e-05	0.893409	7.57096e-06	0.103484	0.00303408	9.63559	NA	no_MHC	EQTLGEN
rs117460309	20	1356906	SIRPB1	ENSG00000101307	depression_Als_noukb_included	C	2416	rs6040276	unconditioned	0.000547885	0.826935	6.3467e-05	0.0957154	0.0767381	7.50945	NA	no_MHC	EQTLGEN
rs117460309	20	1356906	SIRPB1	ENSG00000101307	depression_Als_noukb_included	C	2419	rs6041540	unconditioned	1.48207e-11	0.894229	1.71754e-12	0.103628	0.00214336	24.935	NA	no_MHC	EQTLGEN
rs117460309	20	1356906	SIRPB1	ENSG00000101307	depression_Als_noukb_included	C	2415	rs6043372	unconditioned	1.90886e-16	0.886644	2.2114e-17	0.102707	0.0106488	36.1949	NA	no_MHC	EQTLGEN
rs117460309	20	1356906	SIRPB1	ENSG00000101307	depression_Als_noukb_included	C	2417	rs6043405	unconditioned	3.60775e-06	0.89231	4.17941e-07	0.103366	0.00432016	12.5324	NA	no_MHC	EQTLGEN
rs117460309	20	1356906	SIRPB1	ENSG00000101307	depression_Als_noukb_included	C	2416	rs6043407	unconditioned	0.000935181	0.734617	0.000108333	0.0849197	0.179419	6.97477	NA	no_MHC	EQTLGEN
rs117460309	20	1356906	SIRPB1	ENSG00000101307	depression_Als_noukb_included	C	2414	rs6044876	unconditioned	2.32949e-11	0.870521	2.6989e-12	0.100828	0.0286508	24.4828	NA	no_MHC	EQTLGEN
rs117460309	20	1356906	SIRPB1	ENSG00000101307	depression_Als_noukb_included	C	2413	rs6131405	unconditioned	0.0150491	0.868992	0.00174306	0.100637	0.0135785	4.19644	NA	no_MHC	EQTLGEN
rs117460309	20	1356906	SIRPB1	ENSG00000101307	depression_Als_noukb_included	C	2415	rs6134703	unconditioned	1.67547e-22	0.893971	1.94151e-23	0.103589	0.00243943	50.1408	NA	no_MHC	EQTLGEN
rs117460309	20	1356906	SIRPB1	ENSG00000101307	depression_Als_noukb_included	C	2413	rs6134704	unconditioned	4.37957e-26	0.891985	5.07264e-27	0.103309	0.00470519	58.3903	NA	no_MHC	EQTLGEN
rs117460309	20	1356906	SIRPB1	ENSG00000101307	depression_Als_noukb_included	C	2414	rs6135063	unconditioned	1.82803e-07	0.893284	2.11819e-08	0.103504	0.00321179	15.5149	NA	no_MHC	EQTLGEN
rs117460309	20	1356906	SIRPB1	ENSG00000101307	depression_Als_noukb_included	C	2420	rs6135148	unconditioned	2.42798e-40	0.88935	2.81439e-41	0.103081	0.00756888	91.2163	NA	no_MHC	EQTLGEN
rs117460309	20	1356906	SIRPB1	ENSG00000101307	depression_Als_noukb_included	C	2414	rs6135470	unconditioned	7.00242e-07	0.891145	8.11108e-08	0.103218	0.00563661	14.1718	NA	no_MHC	EQTLGEN
rs117460309	20	1356906	SIRPB1	ENSG00000101307	depression_Als_noukb_included	C	2416	rs6135734	unconditioned	2.60237e-05	0.890557	3.01445e-06	0.103151	0.00626277	10.5565	NA	no_MHC	EQTLGEN
rs117460309	20	1356906	SIRPB1	ENSG00000101307	depression_Als_noukb_included	C	2413	rs61392108	unconditioned	1.8911e-05	0.894285	2.19037e-06	0.103578	0.00211505	10.8758	NA	no_MHC	EQTLGEN
rs117460309	20	1356906	SIRPB1	ENSG00000101307	depression_Als_noukb_included	C	2415	rs62187483	unconditioned	0.000301822	0.824344	3.49613e-05	0.0954073	0.0799121	8.10567	NA	no_MHC	EQTLGEN
rs117460309	20	1356906	SIRPB1	ENSG00000101307	depression_Als_noukb_included	C	2414	rs62187513	unconditioned	0.000834499	0.862486	9.6664e-05	0.0998691	0.0367142	7.08868	NA	no_MHC	EQTLGEN
rs117460309	20	1356906	SIRPB1	ENSG00000101307	depression_Als_noukb_included	C	2428	rs621884	unconditioned	7.52448e-08	0.894043	8.71819e-09	0.103585	0.00237141	16.4025	NA	no_MHC	EQTLGEN
rs117460309	20	1356906	SIRPB1	ENSG00000101307	depression_Als_noukb_included	C	2414	rs6514392	unconditioned	5.43846e-13	0.893378	6.29927e-14	0.103475	0.00314667	28.2401	NA	no_MHC	EQTLGEN
rs117460309	20	1356906	SIRPB1	ENSG00000101307	depression_Als_noukb_included	C	2416	rs67499412	unconditioned	8.0281e-73	0.892847	9.2996e-74	0.103422	0.00373143	166.006	NA	no_MHC	EQTLGEN
rs117460309	20	1356906	SIRPB1	ENSG00000101307	depression_Als_noukb_included	C	2424	rs72484093	unconditioned	1.86199e-26	0.885622	2.15938e-27	0.102695	0.0116823	59.2456	NA	no_MHC	EQTLGEN
rs117460309	20	1356906	SIRPB1	ENSG00000101307	depression_Als_noukb_included	C	2435	rs73069188	unconditioned	1.6188e-17	0.891758	1.87716e-18	0.103403	0.00483938	38.6623	NA	no_MHC	EQTLGEN
rs117460309	20	1356906	SIRPB1	ENSG00000101307	depression_Als_noukb_included	C	2415	rs73073335	unconditioned	5.79332e-16	0.892395	6.71332e-17	0.103407	0.00419816	35.0847	NA	no_MHC	EQTLGEN
rs117460309	20	1356906	SIRPB1	ENSG00000101307	depression_Als_noukb_included	C	2415	rs73075655	unconditioned	0.000166525	0.866704	1.92995e-05	0.100415	0.0326958	8.70037	NA	no_MHC	EQTLGEN
rs117460309	20	1356906	SIRPB1	ENSG00000101307	depression_Als_noukb_included	C	2420	rs73078718	unconditioned	5.01031e-124	0.888637	5.84811e-125	0.103715	0.00764776	283.909	NA	no_MHC	EQTLGEN
rs117460309	20	1356906	SIRPB1	ENSG00000101307	depression_Als_noukb_included	C	2414	rs74181592	unconditioned	2.7611e-27	0.888843	3.1983e-28	0.10295	0.00820729	61.1542	NA	no_MHC	EQTLGEN
rs117460309	20	1356906	SIRPB1	ENSG00000101307	depression_Als_noukb_included	C	2415	rs74885397	unconditioned	7.25993e-35	0.88867	8.41014e-36	0.102938	0.00839145	78.6081	NA	no_MHC	EQTLGEN
rs117460309	20	1356906	SIRPB1	ENSG00000101307	depression_Als_noukb_included	C	2414	rs75947080	unconditioned	0.0125781	0.867632	0.00145693	0.100481	0.0178524	4.3758	NA	no_MHC	EQTLGEN
rs117460309	20	1356906	SIRPB1	ENSG00000101307	depression_Als_noukb_included	C	2414	rs76767703	unconditioned	3.09598e-05	0.887648	3.58622e-06	0.102811	0.0095059	10.3828	NA	no_MHC	EQTLGEN
rs117460309	20	1356906	SIRPB1	ENSG00000101307	depression_Als_noukb_included	C	2424	rs79034611	unconditioned	1.23736e-65	0.890709	1.43363e-66	0.103193	0.00609824	149.455	NA	no_MHC	EQTLGEN
rs117460309	20	1356906	SIRPB1	ENSG00000101307	depression_Als_noukb_included	C	2420	rs8182997	unconditioned	2.69699e-72	0.89348	3.12575e-73	0.103549	0.00297041	164.794	NA	no_MHC	EQTLGEN
rs117460309	20	1356906	SIRPB1	ENSG00000101307	depression_Als_ukb_included	C	3086	unconditioned	unconditioned	0	0.631346	0	0.362448	0.00620618	4971.94	NA	no_MHC	EQTLGEN
rs117460309	20	1356906	SIRPB1	ENSG00000101307	depression_Als_ukb_included	C	2469	rs112273626	unconditioned	1.14173e-26	0.636922	6.46782e-27	0.360808	0.00226954	59.7347	NA	no_MHC	EQTLGEN
rs117460309	20	1356906	SIRPB1	ENSG00000101307	depression_Als_ukb_included	C	2486	rs1142198	unconditioned	2.00805e-107	0.635644	1.13779e-107	0.360161	0.00419563	245.679	NA	no_MHC	EQTLGEN
rs117460309	20	1356906	SIRPB1	ENSG00000101307	depression_Als_ukb_included	C	2476	rs11696842	unconditioned	4.08477e-53	0.637448	2.31421e-53	0.361142	0.00141018	120.63	NA	no_MHC	EQTLGEN
rs117460309	20	1356906	SIRPB1	ENSG00000101307	depression_Als_ukb_included	C	2449	rs117003084	unconditioned	0.00112304	0.622498	0.000636223	0.352633	0.0231104	6.79171	NA	no_MHC	EQTLGEN
rs117460309	20	1356906	SIRPB1	ENSG00000101307	depression_Als_ukb_included	C	2448	rs117254572	unconditioned	5.55073e-18	0.63499	3.14418e-18	0.359681	0.00532837	39.7326	NA	no_MHC	EQTLGEN
rs117460309	20	1356906	SIRPB1	ENSG00000101307	depression_Als_ukb_included	C	2448	rs117816499	unconditioned	8.66565e-11	0.63628	4.90858e-11	0.360412	0.00330796	23.1691	NA	no_MHC	EQTLGEN
rs117460309	20	1356906	SIRPB1	ENSG00000101307	depression_Als_ukb_included	C	2448	rs146511709	unconditioned	3.99824e-16	0.632463	2.26481e-16	0.35825	0.00928729	35.4555	NA	no_MHC	EQTLGEN
rs117460309	20	1356906	SIRPB1	ENSG00000101307	depression_Als_ukb_included	C	2449	rs148908121	unconditioned	4.28185e-08	0.625775	2.42565e-08	0.354479	0.0197465	16.9663	NA	no_MHC	EQTLGEN
rs117460309	20	1356906	SIRPB1	ENSG00000101307	depression_Als_ukb_included	C	2448	rs1883935	unconditioned	3.21757e-29	0.636147	1.82257e-29	0.360337	0.00351622	65.6063	NA	no_MHC	EQTLGEN
rs117460309	20	1356906	SIRPB1	ENSG00000101307	depression_Als_ukb_included	C	2452	rs1884388	unconditioned	1.03437e-08	0.637732	5.85914e-09	0.36124	0.00102844	18.3869	NA	no_MHC	EQTLGEN
rs117460309	20	1356906	SIRPB1	ENSG00000101307	depression_Als_ukb_included	C	2499	rs191433751	unconditioned	1.01016e-35	0.637047	5.72571e-36	0.361082	0.00187107	80.5804	NA	no_MHC	EQTLGEN
rs117460309	20	1356906	SIRPB1	ENSG00000101307	depression_Als_ukb_included	C	2448	rs202470	unconditioned	0.00308214	0.610305	0.00174639	0.345769	0.039097	5.78213	NA	no_MHC	EQTLGEN
rs117460309	20	1356906	SIRPB1	ENSG00000101307	depression_Als_ukb_included	C	2449	rs2247082	unconditioned	2.7547e-07	0.631602	1.56041e-07	0.357764	0.0106336	15.1048	NA	no_MHC	EQTLGEN
rs117460309	20	1356906	SIRPB1	ENSG00000101307	depression_Als_ukb_included	C	2457	rs2250207	unconditioned	4.90003e-21	0.627244	2.7769e-21	0.355449	0.0173078	46.765	NA	no_MHC	EQTLGEN
rs117460309	20	1356906	SIRPB1	ENSG00000101307	depression_Als_ukb_included	C	2465	rs2253815	unconditioned	1.28867e-149	0.637322	7.30006e-150	0.361029	0.00164855	342.832	NA	no_MHC	EQTLGEN
rs117460309	20	1356906	SIRPB1	ENSG00000101307	depression_Als_ukb_included	C	2471	rs2317651	unconditioned	1.19286e-10	0.63772	6.75734e-11	0.361257	0.00102229	22.8495	NA	no_MHC	EQTLGEN
rs117460309	20	1356906	SIRPB1	ENSG00000101307	depression_Als_ukb_included	C	2453	rs3746719	unconditioned	6.44896e-14	0.63756	3.65301e-14	0.361144	0.00129604	30.3723	NA	no_MHC	EQTLGEN
rs117460309	20	1356906	SIRPB1	ENSG00000101307	depression_Als_ukb_included	C	2453	rs41297640	unconditioned	1.39248e-26	0.635915	7.8877e-27	0.360211	0.003874	59.5361	NA	no_MHC	EQTLGEN
rs117460309	20	1356906	SIRPB1	ENSG00000101307	depression_Als_ukb_included	C	2448	rs4390826	unconditioned	2.24109e-19	0.637462	1.26944e-19	0.361081	0.00145677	42.9422	NA	no_MHC	EQTLGEN
rs117460309	20	1356906	SIRPB1	ENSG00000101307	depression_Als_ukb_included	C	2460	rs4476414	unconditioned	4.84635e-18	0.637463	2.74532e-18	0.361103	0.0014345	39.8683	NA	no_MHC	EQTLGEN
rs117460309	20	1356906	SIRPB1	ENSG00000101307	depression_Als_ukb_included	C	2448	rs4813097	unconditioned	8.36575e-17	0.637284	4.73869e-17	0.360981	0.00173557	37.0198	NA	no_MHC	EQTLGEN
rs117460309	20	1356906	SIRPB1	ENSG00000101307	depression_Als_ukb_included	C	2449	rs4814414	unconditioned	2.51213e-10	0.637727	1.42303e-10	0.361249	0.00102474	22.1047	NA	no_MHC	EQTLGEN
rs117460309	20	1356906	SIRPB1	ENSG00000101307	depression_Als_ukb_included	C	2447	rs55894619	unconditioned	6.17101e-14	0.634948	3.49548e-14	0.359652	0.0054	30.4163	NA	no_MHC	EQTLGEN
rs117460309	20	1356906	SIRPB1	ENSG00000101307	depression_Als_ukb_included	C	2493	rs6033979	unconditioned	1.46401e-43	0.635716	8.29804e-44	0.360322	0.00396179	98.63	NA	no_MHC	EQTLGEN
rs117460309	20	1356906	SIRPB1	ENSG00000101307	depression_Als_ukb_included	C	2449	rs6034235	unconditioned	4.66428e-05	0.637575	2.64204e-05	0.361146	0.00120586	9.97299	NA	no_MHC	EQTLGEN
rs117460309	20	1356906	SIRPB1	ENSG00000101307	depression_Als_ukb_included	C	2450	rs6040276	unconditioned	0.000419923	0.633452	0.000237867	0.358814	0.00707543	7.77544	NA	no_MHC	EQTLGEN
rs117460309	20	1356906	SIRPB1	ENSG00000101307	depression_Als_ukb_included	C	2453	rs6041540	unconditioned	1.05672e-11	0.637611	5.98601e-12	0.361188	0.00120167	25.2733	NA	no_MHC	EQTLGEN
rs117460309	20	1356906	SIRPB1	ENSG00000101307	depression_Als_ukb_included	C	2449	rs6043372	unconditioned	1.37118e-16	0.636915	7.76698e-17	0.360775	0.00231005	36.5257	NA	no_MHC	EQTLGEN
rs117460309	20	1356906	SIRPB1	ENSG00000101307	depression_Als_ukb_included	C	2451	rs6043405	unconditioned	2.57558e-06	0.637108	1.45892e-06	0.360884	0.0020037	12.8694	NA	no_MHC	EQTLGEN
rs117460309	20	1356906	SIRPB1	ENSG00000101307	depression_Als_ukb_included	C	2450	rs6043407	unconditioned	0.00080303	0.629882	0.00045487	0.35678	0.01208	7.12712	NA	no_MHC	EQTLGEN
rs117460309	20	1356906	SIRPB1	ENSG00000101307	depression_Als_ukb_included	C	2448	rs6044876	unconditioned	1.60542e-11	0.599952	9.09527e-12	0.339835	0.060213	24.8551	NA	no_MHC	EQTLGEN
rs117460309	20	1356906	SIRPB1	ENSG00000101307	depression_Als_ukb_included	C	2447	rs6131405	unconditioned	0.0118112	0.603367	0.00669032	0.341732	0.0363993	4.4387	NA	no_MHC	EQTLGEN
rs117460309	20	1356906	SIRPB1	ENSG00000101307	depression_Als_ukb_included	C	2449	rs6134703	unconditioned	1.19332e-22	0.636727	6.75979e-23	0.360683	0.00259002	50.4801	NA	no_MHC	EQTLGEN
rs117460309	20	1356906	SIRPB1	ENSG00000101307	depression_Als_ukb_included	C	2447	rs6134704	unconditioned	3.12523e-26	0.636505	1.77024e-26	0.360537	0.00295813	58.7277	NA	no_MHC	EQTLGEN
rs117460309	20	1356906	SIRPB1	ENSG00000101307	depression_Als_ukb_included	C	2448	rs6135063	unconditioned	1.30459e-07	0.63753	7.38981e-08	0.361124	0.00134553	15.8522	NA	no_MHC	EQTLGEN
rs117460309	20	1356906	SIRPB1	ENSG00000101307	depression_Als_ukb_included	C	2454	rs6135148	unconditioned	1.73348e-40	0.634951	9.82002e-41	0.359688	0.00536071	91.5533	NA	no_MHC	EQTLGEN
rs117460309	20	1356906	SIRPB1	ENSG00000101307	depression_Als_ukb_included	C	2448	rs6135470	unconditioned	4.95786e-07	0.630959	2.80832e-07	0.357388	0.0116517	14.5171	NA	no_MHC	EQTLGEN
rs117460309	20	1356906	SIRPB1	ENSG00000101307	depression_Als_ukb_included	C	2451	rs6135734	unconditioned	7.7396e-07	0.637399	4.38405e-07	0.361049	0.00155021	14.0717	NA	no_MHC	EQTLGEN
rs117460309	20	1356906	SIRPB1	ENSG00000101307	depression_Als_ukb_included	C	2447	rs61392108	unconditioned	1.34781e-05	0.637397	7.63447e-06	0.361043	0.00153903	11.2144	NA	no_MHC	EQTLGEN
rs117460309	20	1356906	SIRPB1	ENSG00000101307	depression_Als_ukb_included	C	2449	rs62187483	unconditioned	0.000232327	0.634478	0.0001316	0.359389	0.00576904	8.36737	NA	no_MHC	EQTLGEN
rs117460309	20	1356906	SIRPB1	ENSG00000101307	depression_Als_ukb_included	C	2448	rs62187513	unconditioned	0.00061445	0.635039	0.000348049	0.359707	0.00429081	7.39478	NA	no_MHC	EQTLGEN
rs117460309	20	1356906	SIRPB1	ENSG00000101307	depression_Als_ukb_included	C	2462	rs621884	unconditioned	5.35888e-08	0.636774	3.03577e-08	0.360726	0.00250007	16.7419	NA	no_MHC	EQTLGEN
rs117460309	20	1356906	SIRPB1	ENSG00000101307	depression_Als_ukb_included	C	2447	rs6514392	unconditioned	1.18189e-07	0.637535	6.69464e-08	0.361121	0.00134338	15.951	NA	no_MHC	EQTLGEN
rs117460309	20	1356906	SIRPB1	ENSG00000101307	depression_Als_ukb_included	C	2450	rs67499412	unconditioned	5.688e-73	0.632546	3.22212e-73	0.358314	0.00913979	166.35	NA	no_MHC	EQTLGEN
rs117460309	20	1356906	SIRPB1	ENSG00000101307	depression_Als_ukb_included	C	2458	rs72484093	unconditioned	1.33894e-26	0.63685	7.58473e-27	0.360755	0.00239521	59.5753	NA	no_MHC	EQTLGEN
rs117460309	20	1356906	SIRPB1	ENSG00000101307	depression_Als_ukb_included	C	2469	rs73069188	unconditioned	1.1558e-17	0.636677	6.54752e-18	0.36067	0.00265289	38.9992	NA	no_MHC	EQTLGEN
rs117460309	20	1356906	SIRPB1	ENSG00000101307	depression_Als_ukb_included	C	2449	rs73073335	unconditioned	4.13578e-16	0.637074	2.34278e-16	0.360879	0.00204655	35.4217	NA	no_MHC	EQTLGEN
rs117460309	20	1356906	SIRPB1	ENSG00000101307	depression_Als_ukb_included	C	2449	rs73075655	unconditioned	0.0001219	0.634447	6.90529e-05	0.359391	0.00597077	9.01231	NA	no_MHC	EQTLGEN
rs117460309	20	1356906	SIRPB1	ENSG00000101307	depression_Als_ukb_included	C	2454	rs73078718	unconditioned	3.58727e-124	0.636052	2.03272e-124	0.360415	0.0035332	284.243	NA	no_MHC	EQTLGEN
rs117460309	20	1356906	SIRPB1	ENSG00000101307	depression_Als_ukb_included	C	2448	rs74181592	unconditioned	1.87496e-27	0.60354	1.06221e-27	0.341867	0.0545935	61.5412	NA	no_MHC	EQTLGEN
rs117460309	20	1356906	SIRPB1	ENSG00000101307	depression_Als_ukb_included	C	2449	rs74885397	unconditioned	5.19424e-35	0.635605	2.94227e-35	0.360033	0.00436193	78.9429	NA	no_MHC	EQTLGEN
rs117460309	20	1356906	SIRPB1	ENSG00000101307	depression_Als_ukb_included	C	2448	rs75947080	unconditioned	0.00918985	0.624827	0.00520549	0.35392	0.00685734	4.68966	NA	no_MHC	EQTLGEN
rs117460309	20	1356906	SIRPB1	ENSG00000101307	depression_Als_ukb_included	C	2448	rs76767703	unconditioned	2.2129e-05	0.634317	1.25349e-05	0.3593	0.00634766	10.7186	NA	no_MHC	EQTLGEN
rs117460309	20	1356906	SIRPB1	ENSG00000101307	depression_Als_ukb_included	C	2458	rs79034611	unconditioned	8.72782e-66	0.62812	4.94429e-66	0.355812	0.0160677	149.804	NA	no_MHC	EQTLGEN
rs117460309	20	1356906	SIRPB1	ENSG00000101307	depression_Als_ukb_included	C	2454	rs8182997	unconditioned	1.92288e-72	0.636997	1.08926e-72	0.36084	0.00216313	165.132	NA	no_MHC	EQTLGEN
rs117460309	20	1356906	SIRPB1	ENSG00000101307	schizophrenia	C	3130	unconditioned	unconditioned	0	0.148485	0	0.845036	0.00647894	4973.37	NA	no_MHC	EQTLGEN
rs117460309	20	1356906	SIRPB1	ENSG00000101307	schizophrenia	C	2497	rs112273626	unconditioned	3.08825e-27	0.172298	1.47959e-26	0.825482	0.00222022	61.0422	NA	no_MHC	EQTLGEN
rs117460309	20	1356906	SIRPB1	ENSG00000101307	schizophrenia	C	2514	rs1142198	unconditioned	5.43472e-108	0.172118	2.6087e-107	0.826174	0.00170879	246.986	NA	no_MHC	EQTLGEN
rs117460309	20	1356906	SIRPB1	ENSG00000101307	schizophrenia	C	2504	rs11696842	unconditioned	5.65851e-54	0.0883033	2.75234e-53	0.429031	0.482666	122.606	NA	no_MHC	EQTLGEN
rs117460309	20	1356906	SIRPB1	ENSG00000101307	schizophrenia	C	2477	rs117003084	unconditioned	0.000309249	0.171623	0.0014811	0.821957	0.00462954	8.08136	NA	no_MHC	EQTLGEN
rs117460309	20	1356906	SIRPB1	ENSG00000101307	schizophrenia	C	2476	rs117254572	unconditioned	1.50624e-18	0.172328	7.21386e-18	0.825331	0.00234146	41.0369	NA	no_MHC	EQTLGEN
rs117460309	20	1356906	SIRPB1	ENSG00000101307	schizophrenia	C	2476	rs117816499	unconditioned	2.34551e-11	0.172232	1.12334e-10	0.824872	0.00289539	24.4759	NA	no_MHC	EQTLGEN
rs117460309	20	1356906	SIRPB1	ENSG00000101307	schizophrenia	C	2476	rs146511709	unconditioned	1.08833e-16	0.172205	5.21236e-16	0.824742	0.0030524	36.7567	NA	no_MHC	EQTLGEN
rs117460309	20	1356906	SIRPB1	ENSG00000101307	schizophrenia	C	2477	rs148908121	unconditioned	1.17789e-08	0.172161	5.6413e-08	0.824534	0.0033056	18.257	NA	no_MHC	EQTLGEN
rs117460309	20	1356906	SIRPB1	ENSG00000101307	schizophrenia	C	2476	rs1883935	unconditioned	8.71258e-30	0.172274	4.17273e-29	0.825071	0.0026547	66.9128	NA	no_MHC	EQTLGEN
rs117460309	20	1356906	SIRPB1	ENSG00000101307	schizophrenia	C	2480	rs1884388	unconditioned	2.55845e-09	0.157725	1.22561e-08	0.755488	0.0867872	19.7839	NA	no_MHC	EQTLGEN
rs117460309	20	1356906	SIRPB1	ENSG00000101307	schizophrenia	C	2527	rs191433751	unconditioned	2.72142e-36	0.171625	1.30715e-35	0.824343	0.00403199	81.8919	NA	no_MHC	EQTLGEN
rs117460309	20	1356906	SIRPB1	ENSG00000101307	schizophrenia	C	2476	rs202470	unconditioned	0.000863929	0.171398	0.00413762	0.820877	0.00272296	7.05402	NA	no_MHC	EQTLGEN
rs117460309	20	1356906	SIRPB1	ENSG00000101307	schizophrenia	C	2477	rs2247082	unconditioned	7.51502e-08	0.172291	3.59944e-07	0.825216	0.00249246	16.4038	NA	no_MHC	EQTLGEN
rs117460309	20	1356906	SIRPB1	ENSG00000101307	schizophrenia	C	2485	rs2250207	unconditioned	1.34346e-21	0.17205	6.43455e-21	0.824035	0.00391496	48.059	NA	no_MHC	EQTLGEN
rs117460309	20	1356906	SIRPB1	ENSG00000101307	schizophrenia	C	2493	rs2253815	unconditioned	3.46387e-150	0.171336	1.66322e-149	0.822685	0.00597897	344.145	NA	no_MHC	EQTLGEN
rs117460309	20	1356906	SIRPB1	ENSG00000101307	schizophrenia	C	2499	rs2317651	unconditioned	3.0184e-11	0.161355	1.4476e-10	0.773779	0.0648657	24.2237	NA	no_MHC	EQTLGEN
rs117460309	20	1356906	SIRPB1	ENSG00000101307	schizophrenia	C	2481	rs3746719	unconditioned	1.74494e-14	0.172496	8.3584e-14	0.826269	0.00123469	31.6795	NA	no_MHC	EQTLGEN
rs117460309	20	1356906	SIRPB1	ENSG00000101307	schizophrenia	C	2481	rs41297640	unconditioned	3.76835e-27	0.172163	1.80539e-26	0.824817	0.00302009	60.8432	NA	no_MHC	EQTLGEN
rs117460309	20	1356906	SIRPB1	ENSG00000101307	schizophrenia	C	2476	rs4390826	unconditioned	5.99997e-20	0.170656	2.87361e-19	0.817321	0.0120236	44.2599	NA	no_MHC	EQTLGEN
rs117460309	20	1356906	SIRPB1	ENSG00000101307	schizophrenia	C	2488	rs4476414	unconditioned	6.27568e-19	0.0825427	3.0427e-18	0.399682	0.517775	41.9124	NA	no_MHC	EQTLGEN
rs117460309	20	1356906	SIRPB1	ENSG00000101307	schizophrenia	C	2476	rs4813097	unconditioned	2.2653e-17	0.172552	1.08492e-16	0.826403	0.00104493	38.3262	NA	no_MHC	EQTLGEN
rs117460309	20	1356906	SIRPB1	ENSG00000101307	schizophrenia	C	2477	rs4814414	unconditioned	6.75269e-11	0.171408	3.23411e-10	0.820929	0.00766317	23.4185	NA	no_MHC	EQTLGEN
rs117460309	20	1356906	SIRPB1	ENSG00000101307	schizophrenia	C	2475	rs55894619	unconditioned	1.67538e-14	0.172388	8.02392e-14	0.825618	0.00199347	31.7201	NA	no_MHC	EQTLGEN
rs117460309	20	1356906	SIRPB1	ENSG00000101307	schizophrenia	C	2521	rs6033979	unconditioned	3.95955e-44	0.171997	1.90064e-43	0.825604	0.00239903	99.9376	NA	no_MHC	EQTLGEN
rs117460309	20	1356906	SIRPB1	ENSG00000101307	schizophrenia	C	2477	rs6034235	unconditioned	4.57694e-07	0.00625596	2.19238e-06	0.0290016	0.96474	14.5971	NA	no_MHC	EQTLGEN
rs117460309	20	1356906	SIRPB1	ENSG00000101307	schizophrenia	C	2478	rs6040276	unconditioned	0.000114109	0.17223	0.000546506	0.824864	0.0022453	9.07836	NA	no_MHC	EQTLGEN
rs117460309	20	1356906	SIRPB1	ENSG00000101307	schizophrenia	C	2481	rs6041540	unconditioned	2.85644e-12	0.172341	1.36806e-11	0.825404	0.00225558	26.5814	NA	no_MHC	EQTLGEN
rs117460309	20	1356906	SIRPB1	ENSG00000101307	schizophrenia	C	2477	rs6043372	unconditioned	3.70078e-17	0.171893	1.77243e-16	0.82325	0.00485677	37.8354	NA	no_MHC	EQTLGEN
rs117460309	20	1356906	SIRPB1	ENSG00000101307	schizophrenia	C	2479	rs6043405	unconditioned	6.55655e-07	0.162175	3.14114e-06	0.776896	0.0609255	14.2376	NA	no_MHC	EQTLGEN
rs117460309	20	1356906	SIRPB1	ENSG00000101307	schizophrenia	C	2478	rs6043407	unconditioned	0.000218121	0.171354	0.00104481	0.820789	0.0065941	8.43046	NA	no_MHC	EQTLGEN
rs117460309	20	1356906	SIRPB1	ENSG00000101307	schizophrenia	C	2476	rs6044876	unconditioned	4.61019e-12	0.172277	2.20796e-11	0.825084	0.00263951	26.1028	NA	no_MHC	EQTLGEN
rs117460309	20	1356906	SIRPB1	ENSG00000101307	schizophrenia	C	2475	rs6131405	unconditioned	0.00291945	0.168782	0.0139821	0.808344	0.00597206	5.83636	NA	no_MHC	EQTLGEN
rs117460309	20	1356906	SIRPB1	ENSG00000101307	schizophrenia	C	2477	rs6134703	unconditioned	3.20815e-23	0.171172	1.53651e-22	0.8198	0.00902785	51.7938	NA	no_MHC	EQTLGEN
rs117460309	20	1356906	SIRPB1	ENSG00000101307	schizophrenia	C	2475	rs6134704	unconditioned	8.46175e-27	0.172342	4.05259e-26	0.825397	0.00226074	60.0342	NA	no_MHC	EQTLGEN
rs117460309	20	1356906	SIRPB1	ENSG00000101307	schizophrenia	C	2476	rs6135063	unconditioned	3.5317e-08	0.172571	1.69144e-07	0.826494	0.000935571	17.1589	NA	no_MHC	EQTLGEN
rs117460309	20	1356906	SIRPB1	ENSG00000101307	schizophrenia	C	2482	rs6135148	unconditioned	4.70911e-41	0.172494	2.25571e-40	0.826262	0.00124445	92.8565	NA	no_MHC	EQTLGEN
rs117460309	20	1356906	SIRPB1	ENSG00000101307	schizophrenia	C	2476	rs6135470	unconditioned	1.35394e-07	0.172303	6.48443e-07	0.825207	0.00248921	15.8151	NA	no_MHC	EQTLGEN
rs117460309	20	1356906	SIRPB1	ENSG00000101307	schizophrenia	C	2479	rs6135734	unconditioned	3.83881e-08	0.0316121	2.03043e-07	0.166401	0.801986	17.0755	NA	no_MHC	EQTLGEN
rs117460309	20	1356906	SIRPB1	ENSG00000101307	schizophrenia	C	2475	rs61392108	unconditioned	3.60841e-06	0.170631	1.72818e-05	0.817192	0.0121564	12.5322	NA	no_MHC	EQTLGEN
rs117460309	20	1356906	SIRPB1	ENSG00000101307	schizophrenia	C	2477	rs62187483	unconditioned	6.30974e-05	0.17233	0.000302193	0.825342	0.0019622	9.67083	NA	no_MHC	EQTLGEN
rs117460309	20	1356906	SIRPB1	ENSG00000101307	schizophrenia	C	2476	rs62187513	unconditioned	0.000166521	0.17212	0.000797521	0.824333	0.00258293	8.70039	NA	no_MHC	EQTLGEN
rs117460309	20	1356906	SIRPB1	ENSG00000101307	schizophrenia	C	2490	rs621884	unconditioned	1.45061e-08	0.172354	6.94766e-08	0.825487	0.00215812	18.0487	NA	no_MHC	EQTLGEN
rs117460309	20	1356906	SIRPB1	ENSG00000101307	schizophrenia	C	2476	rs6514392	unconditioned	1.04906e-13	0.172323	5.02429e-13	0.825307	0.00237018	29.8857	NA	no_MHC	EQTLGEN
rs117460309	20	1356906	SIRPB1	ENSG00000101307	schizophrenia	C	2478	rs67499412	unconditioned	1.36477e-73	0.151795	6.5405e-73	0.727335	0.120871	167.778	NA	no_MHC	EQTLGEN
rs117460309	20	1356906	SIRPB1	ENSG00000101307	schizophrenia	C	2486	rs72484093	unconditioned	3.62714e-27	0.172517	1.7373e-26	0.826309	0.00117363	60.8814	NA	no_MHC	EQTLGEN
rs117460309	20	1356906	SIRPB1	ENSG00000101307	schizophrenia	C	2497	rs73069188	unconditioned	3.12607e-18	0.172214	1.49771e-17	0.825082	0.00270366	40.3068	NA	no_MHC	EQTLGEN
rs117460309	20	1356906	SIRPB1	ENSG00000101307	schizophrenia	C	2477	rs73073335	unconditioned	1.11979e-16	0.17249	5.36307e-16	0.826112	0.00139811	36.7282	NA	no_MHC	EQTLGEN
rs117460309	20	1356906	SIRPB1	ENSG00000101307	schizophrenia	C	2477	rs73075655	unconditioned	3.31248e-05	0.1724	0.000158646	0.825679	0.00172955	10.3152	NA	no_MHC	EQTLGEN
rs117460309	20	1356906	SIRPB1	ENSG00000101307	schizophrenia	C	2482	rs73078718	unconditioned	9.71029e-125	0.172276	4.65345e-124	0.825592	0.00213281	285.55	NA	no_MHC	EQTLGEN
rs117460309	20	1356906	SIRPB1	ENSG00000101307	schizophrenia	C	2476	rs74181592	unconditioned	5.29193e-28	0.170367	2.53451e-27	0.815939	0.0136939	62.8062	NA	no_MHC	EQTLGEN
rs117460309	20	1356906	SIRPB1	ENSG00000101307	schizophrenia	C	2477	rs74885397	unconditioned	1.40349e-35	0.171855	6.72183e-35	0.823069	0.00507586	80.2515	NA	no_MHC	EQTLGEN
rs117460309	20	1356906	SIRPB1	ENSG00000101307	schizophrenia	C	2476	rs75947080	unconditioned	0.00245442	0.169481	0.011755	0.811695	0.00461454	6.00986	NA	no_MHC	EQTLGEN
rs117460309	20	1356906	SIRPB1	ENSG00000101307	schizophrenia	C	2476	rs76767703	unconditioned	6.00962e-06	0.172309	2.87819e-05	0.825238	0.00241818	12.0221	NA	no_MHC	EQTLGEN
rs117460309	20	1356906	SIRPB1	ENSG00000101307	schizophrenia	C	2486	rs79034611	unconditioned	2.39287e-66	0.17229	1.14605e-65	0.825171	0.002539	151.098	NA	no_MHC	EQTLGEN
rs117460309	20	1356906	SIRPB1	ENSG00000101307	schizophrenia	C	2482	rs8182997	unconditioned	5.2032e-73	0.172383	2.49243e-72	0.825745	0.00187189	166.439	NA	no_MHC	EQTLGEN
rs117515213	8	98614106	MTDH	ENSG00000147649	adhd	C	2481	unconditioned	unconditioned	1.07866e-31	0.926114	7.05233e-33	0.0605362	0.0133501	71.3044	NA	no_MHC	EQTLGEN
rs117515213	8	98614106	MTDH	ENSG00000147649	adhd	C	2373	rs117515213	unconditioned	1.61061e-22	0.929098	9.90269e-24	0.0571109	0.0137907	50.1803	NA	no_MHC	EQTLGEN
rs117515213	8	98614106	MTDH	ENSG00000147649	adhd	C	2381	rs142782726	unconditioned	2.09451e-11	0.933204	1.28939e-12	0.057439	0.00935706	24.5891	NA	no_MHC	EQTLGEN
rs117515213	8	98614106	MTDH	ENSG00000147649	adhd	C	2373	rs62521667	unconditioned	0.000155206	0.933303	9.54174e-06	0.0573683	0.00916364	8.77076	NA	no_MHC	EQTLGEN
rs117515213	8	98614106	MTDH	ENSG00000147649	alzheimers	C	3317	unconditioned	unconditioned	1.12853e-31	0.95005	5.35867e-33	0.0451071	0.00484329	71.2592	NA	no_MHC	EQTLGEN
rs117515213	8	98614106	MTDH	ENSG00000147649	alzheimers	C	2526	rs117515213	unconditioned	1.69558e-22	0.970003	4.61738e-24	0.0264114	0.00358558	50.1288	NA	no_MHC	EQTLGEN
rs117515213	8	98614106	MTDH	ENSG00000147649	alzheimers	C	2536	rs142782726	unconditioned	2.17696e-11	0.971858	5.93365e-13	0.0264879	0.00165437	24.5505	NA	no_MHC	EQTLGEN
rs117515213	8	98614106	MTDH	ENSG00000147649	alzheimers	C	2526	rs62521667	unconditioned	0.000160981	0.971321	4.38354e-06	0.0264471	0.00206627	8.73422	NA	no_MHC	EQTLGEN
rs117515213	8	98614106	MTDH	ENSG00000147649	alzheimers_noukb	C	3320	unconditioned	unconditioned	2.05477e-32	0.172753	8.3449e-33	0.0694009	0.757847	72.9626	NA	no_MHC	EQTLGEN
rs117515213	8	98614106	MTDH	ENSG00000147649	alzheimers_noukb	C	2546	rs117515213	unconditioned	1.1673e-22	0.666784	3.58664e-23	0.204747	0.128469	50.5022	NA	no_MHC	EQTLGEN
rs117515213	8	98614106	MTDH	ENSG00000147649	alzheimers_noukb	C	2556	rs142782726	unconditioned	1.69938e-11	0.758918	5.22028e-12	0.233123	0.00795905	24.7982	NA	no_MHC	EQTLGEN
rs117515213	8	98614106	MTDH	ENSG00000147649	alzheimers_noukb	C	2546	rs62521667	unconditioned	0.000124374	0.75114	3.81927e-05	0.230641	0.0180569	8.99221	NA	no_MHC	EQTLGEN
rs117515213	8	98614106	MTDH	ENSG00000147649	anxiety_cc	C	2293	unconditioned	unconditioned	1.14091e-23	0.866182	1.17501e-24	0.0891623	0.0446552	52.8276	NA	no_MHC	EQTLGEN
rs117515213	8	98614106	MTDH	ENSG00000147649	anxiety_cc	C	2232	rs117515213	unconditioned	2.88318e-14	0.868575	2.87892e-15	0.0866844	0.0447406	31.1773	NA	no_MHC	EQTLGEN
rs117515213	8	98614106	MTDH	ENSG00000147649	anxiety_cc	C	2244	rs142782726	unconditioned	1.9867e-11	0.890042	1.98932e-12	0.0891005	0.0208574	24.642	NA	no_MHC	EQTLGEN
rs117515213	8	98614106	MTDH	ENSG00000147649	anxiety_cc	C	2233	rs62521667	unconditioned	0.000147617	0.89088	1.47432e-05	0.0889562	0.0200016	8.82089	NA	no_MHC	EQTLGEN
rs117515213	8	98614106	MTDH	ENSG00000147649	asd	C	2736	unconditioned	unconditioned	1.04154e-31	0.881934	1.14951e-32	0.0973158	0.0207501	71.3394	NA	no_MHC	EQTLGEN
rs117515213	8	98614106	MTDH	ENSG00000147649	asd	C	2547	rs117515213	unconditioned	1.55717e-22	0.890197	1.58352e-23	0.0905071	0.0192958	50.214	NA	no_MHC	EQTLGEN
rs117515213	8	98614106	MTDH	ENSG00000147649	asd	C	2558	rs142782726	unconditioned	2.00498e-11	0.897987	2.04127e-12	0.0914133	0.0105997	24.6328	NA	no_MHC	EQTLGEN
rs117515213	8	98614106	MTDH	ENSG00000147649	asd	C	2547	rs62521667	unconditioned	0.000147602	0.891107	1.50097e-05	0.0905991	0.0181308	8.82099	NA	no_MHC	EQTLGEN
rs117515213	8	98614106	MTDH	ENSG00000147649	bipolar	C	2560	unconditioned	unconditioned	1.10104e-31	0.944172	4.71686e-33	0.0404332	0.0153945	71.2839	NA	no_MHC	EQTLGEN
rs117515213	8	98614106	MTDH	ENSG00000147649	bipolar	C	2400	rs117515213	unconditioned	1.64916e-22	0.950932	5.94278e-24	0.0342522	0.0148157	50.1566	NA	no_MHC	EQTLGEN
rs117515213	8	98614106	MTDH	ENSG00000147649	bipolar	C	2408	rs142782726	unconditioned	2.14489e-11	0.95575	7.74572e-13	0.0345046	0.00974549	24.5653	NA	no_MHC	EQTLGEN
rs117515213	8	98614106	MTDH	ENSG00000147649	bipolar	C	2400	rs62521667	unconditioned	0.000159254	0.957823	5.7375e-06	0.0345004	0.00751142	8.74501	NA	no_MHC	EQTLGEN
rs117515213	8	98614106	MTDH	ENSG00000147649	bipolar_noukb	C	2558	unconditioned	unconditioned	1.09838e-31	0.941826	5.00603e-33	0.0429097	0.0152639	71.2863	NA	no_MHC	EQTLGEN
rs117515213	8	98614106	MTDH	ENSG00000147649	bipolar_noukb	C	2396	rs117515213	unconditioned	1.64847e-22	0.950435	6.10159e-24	0.0351647	0.0144008	50.157	NA	no_MHC	EQTLGEN
rs117515213	8	98614106	MTDH	ENSG00000147649	bipolar_noukb	C	2404	rs142782726	unconditioned	2.14236e-11	0.954645	7.94676e-13	0.0354011	0.00995378	24.5665	NA	no_MHC	EQTLGEN
rs117515213	8	98614106	MTDH	ENSG00000147649	bipolar_noukb	C	2396	rs62521667	unconditioned	0.000159179	0.957416	5.89054e-06	0.0354229	0.00699642	8.74548	NA	no_MHC	EQTLGEN
rs117515213	8	98614106	MTDH	ENSG00000147649	depression_Als_noukb_included	C	2514	unconditioned	unconditioned	1.11705e-31	0.958108	3.98455e-33	0.0341683	0.00772391	71.2694	NA	no_MHC	EQTLGEN
rs117515213	8	98614106	MTDH	ENSG00000147649	depression_Als_noukb_included	C	2373	rs117515213	unconditioned	1.66831e-22	0.962145	5.32621e-24	0.03071	0.00714534	50.1451	NA	no_MHC	EQTLGEN
rs117515213	8	98614106	MTDH	ENSG00000147649	depression_Als_noukb_included	C	2381	rs142782726	unconditioned	2.15301e-11	0.959325	6.89202e-13	0.0306991	0.00997635	24.5616	NA	no_MHC	EQTLGEN
rs117515213	8	98614106	MTDH	ENSG00000147649	depression_Als_noukb_included	C	2373	rs62521667	unconditioned	0.000146813	0.88293	4.70092e-06	0.0281825	0.0887364	8.82635	NA	no_MHC	EQTLGEN
rs117515213	8	98614106	MTDH	ENSG00000147649	depression_Als_ukb_included	C	2551	unconditioned	unconditioned	1.11899e-31	0.959663	4.00409e-33	0.0343335	0.00600373	71.2677	NA	no_MHC	EQTLGEN
rs117515213	8	98614106	MTDH	ENSG00000147649	depression_Als_ukb_included	C	2375	rs117515213	unconditioned	1.67821e-22	0.967548	4.6968e-24	0.0270733	0.00537913	50.1391	NA	no_MHC	EQTLGEN
rs117515213	8	98614106	MTDH	ENSG00000147649	depression_Als_ukb_included	C	2383	rs142782726	unconditioned	2.16283e-11	0.963773	6.06817e-13	0.0270311	0.00919635	24.557	NA	no_MHC	EQTLGEN
rs117515213	8	98614106	MTDH	ENSG00000147649	depression_Als_ukb_included	C	2375	rs62521667	unconditioned	0.000159013	0.956438	4.45218e-06	0.0267625	0.0166358	8.74652	NA	no_MHC	EQTLGEN
rs117515213	8	98614106	MTDH	ENSG00000147649	schizophrenia	C	2574	unconditioned	unconditioned	1.00282e-31	0.859843	1.47085e-32	0.126101	0.0140565	71.3773	NA	no_MHC	EQTLGEN
rs117515213	8	98614106	MTDH	ENSG00000147649	schizophrenia	C	2408	rs117515213	unconditioned	1.50524e-22	0.867871	2.09551e-23	0.120809	0.0113199	50.2479	NA	no_MHC	EQTLGEN
rs117515213	8	98614106	MTDH	ENSG00000147649	schizophrenia	C	2416	rs142782726	unconditioned	1.95822e-11	0.872588	2.72705e-12	0.121512	0.00589999	24.6564	NA	no_MHC	EQTLGEN
rs117515213	8	98614106	MTDH	ENSG00000147649	schizophrenia	C	2408	rs62521667	unconditioned	0.000136875	0.823259	1.90631e-05	0.114596	0.0619885	8.89644	NA	no_MHC	EQTLGEN
rs11754268	6	137540335	IFNGR1	ENSG00000027697	adhd	C	2606	unconditioned	unconditioned	3.53006e-61	0.913054	2.9501e-62	0.076294	0.010652	139.196	NA	no_MHC	EQTLGEN
rs11754268	6	137540335	IFNGR1	ENSG00000027697	adhd	C	2542	rs11754268	unconditioned	8.72528e-50	0.915348	7.0511e-51	0.0739607	0.0106912	112.963	NA	no_MHC	EQTLGEN
rs11754268	6	137540335	IFNGR1	ENSG00000027697	adhd	C	2541	rs12208403	unconditioned	0.000326869	0.91341	2.64112e-05	0.0737916	0.0124453	8.02595	NA	no_MHC	EQTLGEN
rs11754268	6	137540335	IFNGR1	ENSG00000027697	adhd	C	2542	rs9494720	unconditioned	1.83917e-20	0.919346	1.48619e-21	0.0742837	0.00637001	45.4424	NA	no_MHC	EQTLGEN
rs11754268	6	137540335	IFNGR1	ENSG00000027697	alzheimers	C	3608	unconditioned	unconditioned	3.66122e-61	0.943843	2.12979e-62	0.0549037	0.00125319	139.16	NA	no_MHC	EQTLGEN
rs11754268	6	137540335	IFNGR1	ENSG00000027697	alzheimers	C	2694	rs11754268	unconditioned	9.39072e-50	0.98517	1.28904e-51	0.0135218	0.00130814	112.89	NA	no_MHC	EQTLGEN
rs11754268	6	137540335	IFNGR1	ENSG00000027697	alzheimers	C	2695	rs12208403	unconditioned	2.10581e-21	0.984566	2.89109e-23	0.0135153	0.0019185	47.6096	NA	no_MHC	EQTLGEN
rs11754268	6	137540335	IFNGR1	ENSG00000027697	alzheimers	C	2694	rs9494720	unconditioned	1.96989e-20	0.984929	2.70406e-22	0.0135185	0.00155211	45.3737	NA	no_MHC	EQTLGEN
rs11754268	6	137540335	IFNGR1	ENSG00000027697	alzheimers_noukb	C	3661	unconditioned	unconditioned	3.07869e-61	0.794321	7.75842e-62	0.200166	0.00551287	139.333	NA	no_MHC	EQTLGEN
rs11754268	6	137540335	IFNGR1	ENSG00000027697	alzheimers_noukb	C	2713	rs11754268	unconditioned	8.03857e-50	0.843316	1.43792e-50	0.150845	0.00583971	113.045	NA	no_MHC	EQTLGEN
rs11754268	6	137540335	IFNGR1	ENSG00000027697	alzheimers_noukb	C	2714	rs12208403	unconditioned	1.62794e-21	0.761147	2.91357e-22	0.136122	0.102732	47.867	NA	no_MHC	EQTLGEN
rs11754268	6	137540335	IFNGR1	ENSG00000027697	alzheimers_noukb	C	2713	rs9494720	unconditioned	1.68603e-20	0.842976	3.01594e-21	0.150784	0.00623964	45.5293	NA	no_MHC	EQTLGEN
rs11754268	6	137540335	IFNGR1	ENSG00000027697	anxiety_cc	C	2225	unconditioned	unconditioned	3.33143e-61	0.861161	4.75759e-62	0.122966	0.0158737	139.254	NA	no_MHC	EQTLGEN
rs11754268	6	137540335	IFNGR1	ENSG00000027697	anxiety_cc	C	2185	rs11754268	unconditioned	8.22603e-50	0.862974	1.15462e-50	0.121112	0.0159136	113.022	NA	no_MHC	EQTLGEN
rs11754268	6	137540335	IFNGR1	ENSG00000027697	anxiety_cc	C	2186	rs12208403	unconditioned	1.78337e-21	0.833846	2.5053e-22	0.117091	0.0490635	47.7758	NA	no_MHC	EQTLGEN
rs11754268	6	137540335	IFNGR1	ENSG00000027697	anxiety_cc	C	2185	rs9494720	unconditioned	1.72583e-20	0.862761	2.4224e-21	0.121082	0.016157	45.506	NA	no_MHC	EQTLGEN
rs11754268	6	137540335	IFNGR1	ENSG00000027697	asd	C	2844	unconditioned	unconditioned	3.5666e-61	0.922237	2.65673e-62	0.0686876	0.00907574	139.186	NA	no_MHC	EQTLGEN
rs11754268	6	137540335	IFNGR1	ENSG00000027697	asd	C	2684	rs11754268	unconditioned	8.86167e-50	0.929664	5.83282e-51	0.0611821	0.00915366	112.948	NA	no_MHC	EQTLGEN
rs11754268	6	137540335	IFNGR1	ENSG00000027697	asd	C	2683	rs12208403	unconditioned	3.56335e-05	0.928022	2.34507e-06	0.061063	0.010877	10.2422	NA	no_MHC	EQTLGEN
rs11754268	6	137540335	IFNGR1	ENSG00000027697	asd	C	2684	rs9494720	unconditioned	1.86057e-20	0.930213	1.22463e-21	0.061218	0.00856934	45.4308	NA	no_MHC	EQTLGEN
rs11754268	6	137540335	IFNGR1	ENSG00000027697	bipolar	C	2882	unconditioned	unconditioned	2.99829e-61	0.775387	8.28927e-62	0.214358	0.0102542	139.36	NA	no_MHC	EQTLGEN
rs11754268	6	137540335	IFNGR1	ENSG00000027697	bipolar	C	2641	rs11754268	unconditioned	7.59255e-50	0.796524	1.83918e-50	0.192935	0.0105413	113.102	NA	no_MHC	EQTLGEN
rs11754268	6	137540335	IFNGR1	ENSG00000027697	bipolar	C	2642	rs12208403	unconditioned	1.70315e-21	0.796316	4.12583e-22	0.192894	0.0107899	47.8218	NA	no_MHC	EQTLGEN
rs11754268	6	137540335	IFNGR1	ENSG00000027697	bipolar	C	2641	rs9494720	unconditioned	1.60205e-20	0.800976	3.88062e-21	0.194014	0.00501068	45.5804	NA	no_MHC	EQTLGEN
rs11754268	6	137540335	IFNGR1	ENSG00000027697	bipolar_noukb	C	2881	unconditioned	unconditioned	2.92897e-61	0.757459	9.01138e-62	0.233033	0.00950718	139.383	NA	no_MHC	EQTLGEN
rs11754268	6	137540335	IFNGR1	ENSG00000027697	bipolar_noukb	C	2639	rs11754268	unconditioned	7.41862e-50	0.778277	2.0204e-50	0.211948	0.00977537	113.125	NA	no_MHC	EQTLGEN
rs11754268	6	137540335	IFNGR1	ENSG00000027697	bipolar_noukb	C	2640	rs12208403	unconditioned	1.66247e-21	0.777296	4.52784e-22	0.21169	0.0110141	47.846	NA	no_MHC	EQTLGEN
rs11754268	6	137540335	IFNGR1	ENSG00000027697	bipolar_noukb	C	2639	rs9494720	unconditioned	1.56429e-20	0.782089	4.26011e-21	0.212986	0.00492525	45.6043	NA	no_MHC	EQTLGEN
rs11754268	6	137540335	IFNGR1	ENSG00000027697	depression_Als_noukb_included	C	2786	unconditioned	unconditioned	1.99017e-61	0.514716	1.86368e-61	0.481999	0.00328503	139.769	NA	no_MHC	EQTLGEN
rs11754268	6	137540335	IFNGR1	ENSG00000027697	depression_Als_noukb_included	C	2612	rs11754268	unconditioned	4.9209e-50	0.516243	4.5798e-50	0.480456	0.00330042	113.536	NA	no_MHC	EQTLGEN
rs11754268	6	137540335	IFNGR1	ENSG00000027697	depression_Als_noukb_included	C	2613	rs12208403	unconditioned	1.10223e-21	0.515355	1.02585e-21	0.479637	0.00500769	48.257	NA	no_MHC	EQTLGEN
rs11754268	6	137540335	IFNGR1	ENSG00000027697	depression_Als_noukb_included	C	2612	rs9494720	unconditioned	1.03451e-20	0.517206	9.62797e-21	0.481352	0.00144234	46.0178	NA	no_MHC	EQTLGEN
rs11754268	6	137540335	IFNGR1	ENSG00000027697	depression_Als_ukb_included	C	2869	unconditioned	unconditioned	3.36869e-61	0.87122	4.87309e-62	0.126027	0.00275294	139.243	NA	no_MHC	EQTLGEN
rs11754268	6	137540335	IFNGR1	ENSG00000027697	depression_Als_ukb_included	C	2622	rs11754268	unconditioned	8.88341e-50	0.931945	6.20645e-51	0.065108	0.00294683	112.945	NA	no_MHC	EQTLGEN
rs11754268	6	137540335	IFNGR1	ENSG00000027697	depression_Als_ukb_included	C	2623	rs12208403	unconditioned	1.99084e-21	0.930827	1.39105e-22	0.065035	0.00413764	47.6657	NA	no_MHC	EQTLGEN
rs11754268	6	137540335	IFNGR1	ENSG00000027697	depression_Als_ukb_included	C	2622	rs9494720	unconditioned	1.86584e-20	0.932858	1.30356e-21	0.0651717	0.00197078	45.428	NA	no_MHC	EQTLGEN
rs11754268	6	137540335	IFNGR1	ENSG00000027697	schizophrenia	C	2881	unconditioned	unconditioned	2.6696e-61	0.690387	1.1816e-61	0.30557	0.00404291	139.476	NA	no_MHC	EQTLGEN
rs11754268	6	137540335	IFNGR1	ENSG00000027697	schizophrenia	C	2646	rs11754268	unconditioned	6.61959e-50	0.694452	2.8738e-50	0.301483	0.00406553	113.239	NA	no_MHC	EQTLGEN
rs11754268	6	137540335	IFNGR1	ENSG00000027697	schizophrenia	C	2646	rs12208403	unconditioned	1.59667e-21	0.692616	6.93176e-22	0.300685	0.00669862	47.8864	NA	no_MHC	EQTLGEN
rs11754268	6	137540335	IFNGR1	ENSG00000027697	schizophrenia	C	2646	rs9494720	unconditioned	1.38363e-20	0.691772	6.00693e-21	0.300319	0.00790912	45.727	NA	no_MHC	EQTLGEN
rs11756444	6	26391391	BTN3A2	ENSG00000186470	adhd	C	2434	unconditioned	unconditioned	0	0.933685	0	0.0574249	0.00888979	8656.31	NA	caution_MHC	EQTLGEN
rs11756444	6	26391391	BTN3A2	ENSG00000186470	alzheimers	C	3619	unconditioned	unconditioned	0	0.959926	0	0.0383009	0.00177319	8655.61	NA	caution_MHC	EQTLGEN
rs11756444	6	26391391	BTN3A2	ENSG00000186470	alzheimers_noukb	C	3744	unconditioned	unconditioned	0	0.845388	0	0.146351	0.00826138	8655.39	NA	caution_MHC	EQTLGEN
rs11756444	6	26391391	BTN3A2	ENSG00000186470	anxiety_cc	C	2371	unconditioned	unconditioned	0	0.554537	0	0.102976	0.342488	8655.96	NA	caution_MHC	EQTLGEN
rs11756444	6	26391391	BTN3A2	ENSG00000186470	asd	C	2677	unconditioned	unconditioned	0	0.775791	0	0.184901	0.0393078	8655.99	NA	caution_MHC	EQTLGEN
rs11756444	6	26391391	BTN3A2	ENSG00000186470	bipolar	C	2501	unconditioned	unconditioned	0	2.82393e-09	0	0.994552	0.00544805	8675.89	NA	caution_MHC	EQTLGEN
rs11756444	6	26391391	BTN3A2	ENSG00000186470	bipolar_noukb	C	2500	unconditioned	unconditioned	0	4.29741e-09	0	0.992677	0.00732275	8675.47	NA	caution_MHC	EQTLGEN
rs11756444	6	26391391	BTN3A2	ENSG00000186470	depression_Als_noukb_included	C	2432	unconditioned	unconditioned	0	0.00980914	0	0.245703	0.744488	8660.85	NA	caution_MHC	EQTLGEN
rs11756444	6	26391391	BTN3A2	ENSG00000186470	depression_Als_ukb_included	C	2529	unconditioned	unconditioned	0	6.09194e-10	0	0.769478	0.230522	8677.35	NA	caution_MHC	EQTLGEN
rs11756444	6	26391391	BTN3A2	ENSG00000186470	schizophrenia	C	2547	unconditioned	unconditioned	0	3.06496e-30	0	1	4.5281e-10	8724.16	NA	caution_MHC	EQTLGEN
rs117569667	12	10448838	CLEC12A	ENSG00000172322	adhd	C	2877	unconditioned	unconditioned	0	0.939709	0	0.0550136	0.00527708	20114.3	NA	no_MHC	EQTLGEN
rs117569667	12	10448838	CLEC12A	ENSG00000172322	alzheimers	C	4140	unconditioned	unconditioned	0	0.923819	0	0.0587834	0.0173974	20113.9	NA	no_MHC	EQTLGEN
rs117569667	12	10448838	CLEC12A	ENSG00000172322	alzheimers_noukb	C	4224	unconditioned	unconditioned	0	0.802207	0	0.191172	0.00662106	20114.1	NA	no_MHC	EQTLGEN
rs117569667	12	10448838	CLEC12A	ENSG00000172322	anxiety_cc	C	2815	unconditioned	unconditioned	0	0.879806	0	0.103266	0.0169272	20113.8	NA	no_MHC	EQTLGEN
rs117569667	12	10448838	CLEC12A	ENSG00000172322	asd	C	3232	unconditioned	unconditioned	0	0.907379	0	0.0852244	0.00739699	20113.9	NA	no_MHC	EQTLGEN
rs117569667	12	10448838	CLEC12A	ENSG00000172322	bipolar	C	3040	unconditioned	unconditioned	0	0.846994	0	0.14826	0.00474532	20114.4	NA	no_MHC	EQTLGEN
rs117569667	12	10448838	CLEC12A	ENSG00000172322	bipolar_noukb	C	3040	unconditioned	unconditioned	0	0.914528	0	0.0804167	0.00505494	20114.3	NA	no_MHC	EQTLGEN
rs117569667	12	10448838	CLEC12A	ENSG00000172322	depression_Als_noukb_included	C	2937	unconditioned	unconditioned	0	0.97384	0	0.0236116	0.00254875	20114.2	NA	no_MHC	EQTLGEN
rs117569667	12	10448838	CLEC12A	ENSG00000172322	depression_Als_ukb_included	C	3010	unconditioned	unconditioned	0	0.972856	0	0.0240904	0.00305324	20114.2	NA	no_MHC	EQTLGEN
rs117569667	12	10448838	CLEC12A	ENSG00000172322	schizophrenia	C	3054	unconditioned	unconditioned	0	0.926056	0	0.0693512	0.004593	20114.4	NA	no_MHC	EQTLGEN
rs117588766	19	33770886	PEPD	ENSG00000124299	adhd	C	3105	unconditioned	unconditioned	5.45111e-79	0.830925	1.06109e-79	0.161738	0.00733683	180.208	NA	no_MHC	EQTLGEN
rs117588766	19	33770886	PEPD	ENSG00000124299	alzheimers	C	4207	unconditioned	unconditioned	6.17899e-79	0.940886	3.59693e-80	0.0547667	0.00434768	180.083	NA	no_MHC	EQTLGEN
rs117588766	19	33770886	PEPD	ENSG00000124299	alzheimers_noukb	C	4336	unconditioned	unconditioned	2.72231e-79	0.414416	3.70571e-79	0.564099	0.0214847	180.903	NA	no_MHC	EQTLGEN
rs117588766	19	33770886	PEPD	ENSG00000124299	anxiety_cc	C	2928	unconditioned	unconditioned	5.2484e-79	0.799088	1.00862e-79	0.153519	0.0473926	180.246	NA	no_MHC	EQTLGEN
rs117588766	19	33770886	PEPD	ENSG00000124299	asd	C	3605	unconditioned	unconditioned	5.73973e-79	0.874208	7.32647e-80	0.111574	0.0142184	180.157	NA	no_MHC	EQTLGEN
rs117588766	19	33770886	PEPD	ENSG00000124299	bipolar	C	3571	unconditioned	unconditioned	6.01104e-79	0.915761	4.91057e-80	0.0748013	0.00943785	180.111	NA	no_MHC	EQTLGEN
rs117588766	19	33770886	PEPD	ENSG00000124299	bipolar_noukb	C	3566	unconditioned	unconditioned	6.02981e-79	0.91862	4.62438e-80	0.0704398	0.0109401	180.108	NA	no_MHC	EQTLGEN
rs117588766	19	33770886	PEPD	ENSG00000124299	depression_Als_noukb_included	C	3449	unconditioned	unconditioned	6.0245e-79	0.917812	5.2612e-80	0.0801506	0.00203723	180.108	NA	no_MHC	EQTLGEN
rs117588766	19	33770886	PEPD	ENSG00000124299	depression_Als_ukb_included	C	3544	unconditioned	unconditioned	6.15947e-79	0.938451	3.86002e-80	0.0588081	0.00274126	180.086	NA	no_MHC	EQTLGEN
rs117588766	19	33770886	PEPD	ENSG00000124299	schizophrenia	C	3578	unconditioned	unconditioned	5.71279e-79	0.870323	7.93624e-80	0.120897	0.00877971	180.162	NA	no_MHC	EQTLGEN
rs11765742	7	132440525	PLXNA4	ENSG00000221866	adhd	C	2099	unconditioned	unconditioned	7.48987e-57	0.954802	3.10088e-58	0.039524	0.00567408	129.234	NA	no_MHC	EQTLGEN
rs11765742	7	132440525	PLXNA4	ENSG00000221866	adhd	C	1995	rs11765742	unconditioned	1.52468e-57	0.959635	5.50425e-59	0.034638	0.00572708	130.826	NA	no_MHC	EQTLGEN
rs11765742	7	132440525	PLXNA4	ENSG00000221866	adhd	C	1992	rs156926	unconditioned	0.00273021	0.940059	9.85479e-05	0.0339085	0.023204	5.90338	NA	no_MHC	EQTLGEN
rs11765742	7	132440525	PLXNA4	ENSG00000221866	alzheimers	C	3074	unconditioned	unconditioned	7.49087e-57	0.954916	3.16492e-58	0.0403409	0.00474324	129.234	NA	no_MHC	EQTLGEN
rs11765742	7	132440525	PLXNA4	ENSG00000221866	alzheimers	C	2085	rs11765742	unconditioned	1.56274e-57	0.983517	1.84537e-59	0.0116091	0.00487379	130.801	NA	no_MHC	EQTLGEN
rs11765742	7	132440525	PLXNA4	ENSG00000221866	alzheimers	C	2082	rs156926	unconditioned	0.00281606	0.971146	3.32304e-05	0.0114452	0.0145594	5.87242	NA	no_MHC	EQTLGEN
rs11765742	7	132440525	PLXNA4	ENSG00000221866	alzheimers_noukb	C	3094	unconditioned	unconditioned	6.98851e-57	0.89086	7.67247e-58	0.0977934	0.0113466	129.303	NA	no_MHC	EQTLGEN
rs11765742	7	132440525	PLXNA4	ENSG00000221866	alzheimers_noukb	C	2104	rs11765742	unconditioned	1.512e-57	0.950367	5.98215e-59	0.0375887	0.0120439	130.834	NA	no_MHC	EQTLGEN
rs11765742	7	132440525	PLXNA4	ENSG00000221866	alzheimers_noukb	C	2101	rs156926	unconditioned	0.00269612	0.946062	0.000106519	0.0373637	0.0137712	5.91594	NA	no_MHC	EQTLGEN
rs11765742	7	132440525	PLXNA4	ENSG00000221866	anxiety_cc	C	1658	unconditioned	unconditioned	2.32293e-57	0.296125	1.3862e-57	0.176183	0.527692	130.405	NA	no_MHC	EQTLGEN
rs11765742	7	132440525	PLXNA4	ENSG00000221866	anxiety_cc	C	1626	rs11765742	unconditioned	4.81704e-58	0.303155	2.86292e-58	0.179657	0.517188	131.978	NA	no_MHC	EQTLGEN
rs11765742	7	132440525	PLXNA4	ENSG00000221866	anxiety_cc	C	1623	rs156926	unconditioned	0.00207104	0.609918	0.00121172	0.356819	0.0299811	6.17971	NA	no_MHC	EQTLGEN
rs11765742	7	132440525	PLXNA4	ENSG00000221866	asd	C	2285	unconditioned	unconditioned	3.92343e-57	0.500158	3.87852e-57	0.494427	0.00541523	129.88	NA	no_MHC	EQTLGEN
rs11765742	7	132440525	PLXNA4	ENSG00000221866	asd	C	2089	rs11765742	unconditioned	8.16162e-58	0.513659	7.63924e-58	0.480777	0.00556391	131.45	NA	no_MHC	EQTLGEN
rs11765742	7	132440525	PLXNA4	ENSG00000221866	asd	C	2086	rs156926	unconditioned	0.000984209	0.341285	0.000921506	0.319204	0.337606	6.92367	NA	no_MHC	EQTLGEN
rs11765742	7	132440525	PLXNA4	ENSG00000221866	bipolar	C	2221	unconditioned	unconditioned	7.37225e-57	0.93981	4.03986e-58	0.0514912	0.0086992	129.25	NA	no_MHC	EQTLGEN
rs11765742	7	132440525	PLXNA4	ENSG00000221866	bipolar	C	2023	rs11765742	unconditioned	1.50568e-57	0.947665	6.92563e-59	0.0435808	0.00875443	130.838	NA	no_MHC	EQTLGEN
rs11765742	7	132440525	PLXNA4	ENSG00000221866	bipolar	C	2020	rs156926	unconditioned	0.00272748	0.941211	0.000125352	0.0432442	0.0126915	5.90438	NA	no_MHC	EQTLGEN
rs11765742	7	132440525	PLXNA4	ENSG00000221866	bipolar_noukb	C	2239	unconditioned	unconditioned	7.35802e-57	0.937995	4.17089e-58	0.0531614	0.00884314	129.252	NA	no_MHC	EQTLGEN
rs11765742	7	132440525	PLXNA4	ENSG00000221866	bipolar_noukb	C	2036	rs11765742	unconditioned	1.50252e-57	0.94568	7.2191e-59	0.0454279	0.00889229	130.84	NA	no_MHC	EQTLGEN
rs11765742	7	132440525	PLXNA4	ENSG00000221866	bipolar_noukb	C	2033	rs156926	unconditioned	0.00272399	0.939965	0.000130773	0.0451135	0.0120665	5.90566	NA	no_MHC	EQTLGEN
rs11765742	7	132440525	PLXNA4	ENSG00000221866	depression_Als_noukb_included	C	2082	unconditioned	unconditioned	7.49728e-57	0.955749	3.30918e-58	0.0421832	0.002068	129.233	NA	no_MHC	EQTLGEN
rs11765742	7	132440525	PLXNA4	ENSG00000221866	depression_Als_noukb_included	C	1936	rs11765742	unconditioned	1.52217e-57	0.958055	6.33525e-59	0.039872	0.00207299	130.827	NA	no_MHC	EQTLGEN
rs11765742	7	132440525	PLXNA4	ENSG00000221866	depression_Als_noukb_included	C	1933	rs156926	unconditioned	0.00275368	0.949693	0.000114598	0.0395148	0.00792399	5.89482	NA	no_MHC	EQTLGEN
rs11765742	7	132440525	PLXNA4	ENSG00000221866	depression_Als_ukb_included	C	2186	unconditioned	unconditioned	6.67861e-57	0.851384	1.14805e-57	0.14635	0.00226575	129.348	NA	no_MHC	EQTLGEN
rs11765742	7	132440525	PLXNA4	ENSG00000221866	depression_Als_ukb_included	C	1997	rs11765742	unconditioned	1.35678e-57	0.853956	2.28462e-58	0.143791	0.00225319	130.942	NA	no_MHC	EQTLGEN
rs11765742	7	132440525	PLXNA4	ENSG00000221866	depression_Als_ukb_included	C	1994	rs156926	unconditioned	0.00244916	0.844759	0.000412378	0.142227	0.0101533	6.01201	NA	no_MHC	EQTLGEN
rs11765742	7	132440525	PLXNA4	ENSG00000221866	schizophrenia	C	2260	unconditioned	unconditioned	7.95079e-59	0.0101356	7.76419e-57	0.989773	9.09133e-05	133.779	NA	no_MHC	EQTLGEN
rs11765742	7	132440525	PLXNA4	ENSG00000221866	schizophrenia	C	2038	rs11765742	unconditioned	1.61091e-59	0.010139	1.57257e-57	0.989771	8.97067e-05	135.376	NA	no_MHC	EQTLGEN
rs11765742	7	132440525	PLXNA4	ENSG00000221866	schizophrenia	C	2035	rs156926	unconditioned	2.93814e-05	0.0101089	0.00286822	0.986833	0.000160049	10.4351	NA	no_MHC	EQTLGEN
rs117672739	8	98392693	MATN2	ENSG00000132561	adhd	C	2095	unconditioned	unconditioned	1.64106e-238	0.936886	9.95671e-240	0.0568369	0.00627682	547.52	NA	no_MHC	EQTLGEN
rs117672739	8	98392693	MATN2	ENSG00000132561	alzheimers	C	2876	unconditioned	unconditioned	1.7454e-238	0.960501	6.91337e-240	0.0380431	0.00145587	547.458	NA	no_MHC	EQTLGEN
rs117672739	8	98392693	MATN2	ENSG00000132561	alzheimers_noukb	C	2886	unconditioned	unconditioned	1.25756e-238	0.690357	4.95118e-239	0.271764	0.0378786	547.786	NA	no_MHC	EQTLGEN
rs117672739	8	98392693	MATN2	ENSG00000132561	anxiety_cc	C	1872	unconditioned	unconditioned	1.42785e-238	0.787991	1.29485e-239	0.0713185	0.14069	547.659	NA	no_MHC	EQTLGEN
rs117672739	8	98392693	MATN2	ENSG00000132561	asd	C	2348	unconditioned	unconditioned	3.043e-238	0.922804	2.24538e-239	0.0680829	0.00911316	546.902	NA	no_MHC	EQTLGEN
rs117672739	8	98392693	MATN2	ENSG00000132561	bipolar	C	2180	unconditioned	unconditioned	1.67174e-238	0.952568	7.23287e-240	0.0412071	0.0062251	547.501	NA	no_MHC	EQTLGEN
rs117672739	8	98392693	MATN2	ENSG00000132561	bipolar_noukb	C	2173	unconditioned	unconditioned	1.66007e-238	0.945685	8.45198e-240	0.0481418	0.0061731	547.508	NA	no_MHC	EQTLGEN
rs117672739	8	98392693	MATN2	ENSG00000132561	depression_Als_noukb_included	C	2137	unconditioned	unconditioned	1.68908e-238	0.962389	4.84765e-240	0.0276104	0.0100008	547.491	NA	no_MHC	EQTLGEN
rs117672739	8	98392693	MATN2	ENSG00000132561	depression_Als_ukb_included	C	2179	unconditioned	unconditioned	1.69033e-238	0.962281	5.09124e-240	0.028975	0.00874385	547.49	NA	no_MHC	EQTLGEN
rs117672739	8	98392693	MATN2	ENSG00000132561	schizophrenia	C	2193	unconditioned	unconditioned	1.52802e-238	0.870169	2.18739e-239	0.124561	0.00526948	547.591	NA	no_MHC	EQTLGEN
rs11773041	7	30514091	SCRN1	ENSG00000136193	adhd	C	1922	unconditioned	unconditioned	0	0.951976	0	0.0341915	0.0138329	1418.45	NA	no_MHC	EQTLGEN
rs11773041	7	30514091	SCRN1	ENSG00000136193	alzheimers	C	3060	unconditioned	unconditioned	0	0.965731	0	0.0319562	0.00231293	1418.25	NA	no_MHC	EQTLGEN
rs11773041	7	30514091	SCRN1	ENSG00000136193	alzheimers_noukb	C	3004	unconditioned	unconditioned	0	0.901546	0	0.0920846	0.00636987	1418.3	NA	no_MHC	EQTLGEN
rs11773041	7	30514091	SCRN1	ENSG00000136193	anxiety_cc	C	1541	unconditioned	unconditioned	0	0.902022	0	0.0809747	0.0170031	1418.34	NA	no_MHC	EQTLGEN
rs11773041	7	30514091	SCRN1	ENSG00000136193	asd	C	2192	unconditioned	unconditioned	0	0.880778	0	0.109728	0.00949417	1418.44	NA	no_MHC	EQTLGEN
rs11773041	7	30514091	SCRN1	ENSG00000136193	bipolar	C	2344	unconditioned	unconditioned	0	0.000417053	0	0.0426251	0.956958	1426.08	NA	no_MHC	EQTLGEN
rs11773041	7	30514091	SCRN1	ENSG00000136193	bipolar_noukb	C	2342	unconditioned	unconditioned	0	0.000612552	0	0.0444135	0.954974	1425.7	NA	no_MHC	EQTLGEN
rs11773041	7	30514091	SCRN1	ENSG00000136193	depression_Als_noukb_included	C	2168	unconditioned	unconditioned	0	0.955088	0	0.0409189	0.00399342	1418.35	NA	no_MHC	EQTLGEN
rs11773041	7	30514091	SCRN1	ENSG00000136193	depression_Als_ukb_included	C	2282	unconditioned	unconditioned	0	0.963333	0	0.0320962	0.00457048	1418.33	NA	no_MHC	EQTLGEN
rs11773041	7	30514091	SCRN1	ENSG00000136193	schizophrenia	C	2366	unconditioned	unconditioned	0	0.906934	0	0.0516074	0.0414583	1418.39	NA	no_MHC	EQTLGEN
rs117785828	19	6384808	PSPN	ENSG00000125650	adhd	C	2253	unconditioned	unconditioned	0.0174981	0.879111	0.00128778	0.064661	0.0374424	4.04566	NA	no_MHC	EQTLGEN
rs117785828	19	6384808	PSPN	ENSG00000125650	adhd	C	2090	rs117785828*	unconditioned	0.751174	0.178862	0.0517116	0.0123071	0.00594597	0.286118	NA	no_MHC	EQTLGEN
rs117785828	19	6384808	PSPN	ENSG00000125650	alzheimers	C	4241	unconditioned	unconditioned	0.00673984	0.868743	0.000943946	0.12167	0.00190352	4.99972	NA	no_MHC	EQTLGEN
rs117785828	19	6384808	PSPN	ENSG00000125650	alzheimers	C	2800	rs117785828*	unconditioned	0.715175	0.219463	0.0461141	0.0141457	0.00510299	0.335229	NA	no_MHC	EQTLGEN
rs117785828	19	6384808	PSPN	ENSG00000125650	alzheimers_noukb	C	4320	unconditioned	unconditioned	0.00561556	0.771251	0.00155508	0.213569	0.00800836	5.18221	NA	no_MHC	EQTLGEN
rs117785828	19	6384808	PSPN	ENSG00000125650	alzheimers_noukb	C	2832	rs117785828*	unconditioned	0.633122	0.196274	0.120488	0.0373397	0.0127762	0.457092	NA	no_MHC	EQTLGEN
rs117785828	19	6384808	PSPN	ENSG00000125650	anxiety_cc	C	2460	unconditioned	unconditioned	0.00629931	0.849131	0.000849043	0.114419	0.0293011	5.06731	NA	no_MHC	EQTLGEN
rs117785828	19	6384808	PSPN	ENSG00000125650	anxiety_cc	C	2051	rs117785828*	unconditioned	0.728924	0.168588	0.0766675	0.0177238	0.00809671	0.316185	NA	no_MHC	EQTLGEN
rs117785828	19	6384808	PSPN	ENSG00000125650	asd	C	3048	unconditioned	unconditioned	0.0175632	0.894632	0.00145104	0.0739004	0.0124536	4.04195	NA	no_MHC	EQTLGEN
rs117785828	19	6384808	PSPN	ENSG00000125650	asd	C	2638	rs117785828*	unconditioned	0.718919	0.20968	0.0507741	0.014803	0.00582371	0.330006	NA	no_MHC	EQTLGEN
rs117785828	19	6384808	PSPN	ENSG00000125650	bipolar	C	3341	unconditioned	unconditioned	0.00632669	0.860245	0.000871252	0.118451	0.0141067	5.06298	NA	no_MHC	EQTLGEN
rs117785828	19	6384808	PSPN	ENSG00000125650	bipolar	C	2636	rs117785828*	unconditioned	0.693376	0.202144	0.0745546	0.0217271	0.00819889	0.366183	NA	no_MHC	EQTLGEN
rs117785828	19	6384808	PSPN	ENSG00000125650	bipolar_noukb	C	3317	unconditioned	unconditioned	0.00642091	0.873136	0.000773304	0.105142	0.0145281	5.04819	NA	no_MHC	EQTLGEN
rs117785828	19	6384808	PSPN	ENSG00000125650	bipolar_noukb	C	2618	rs117785828*	unconditioned	0.707264	0.204899	0.0627776	0.0181802	0.00687941	0.346352	NA	no_MHC	EQTLGEN
rs117785828	19	6384808	PSPN	ENSG00000125650	depression_Als_noukb_included	C	3173	unconditioned	unconditioned	0.0155258	0.91452	0.0010918	0.0643058	0.00455618	4.16525	NA	no_MHC	EQTLGEN
rs117785828	19	6384808	PSPN	ENSG00000125650	depression_Als_noukb_included	C	2574	rs117785828*	unconditioned	0.728835	0.207996	0.0454364	0.0129619	0.00477094	0.316309	NA	no_MHC	EQTLGEN
rs117785828	19	6384808	PSPN	ENSG00000125650	depression_Als_ukb_included	C	3255	unconditioned	unconditioned	0.00697128	0.946833	0.000305877	0.0415396	0.00434979	4.96596	NA	no_MHC	EQTLGEN
rs117785828	19	6384808	PSPN	ENSG00000125650	depression_Als_ukb_included	C	2590	rs117785828*	unconditioned	0.748016	0.214302	0.0271587	0.00777805	0.00274563	0.290331	NA	no_MHC	EQTLGEN
rs117785828	19	6384808	PSPN	ENSG00000125650	schizophrenia	C	3357	unconditioned	unconditioned	0.00407737	0.554455	0.00318956	0.433723	0.00455536	5.5023	NA	no_MHC	EQTLGEN
rs117785828	19	6384808	PSPN	ENSG00000125650	schizophrenia	C	2642	rs117785828*	unconditioned	0.427231	0.124825	0.324513	0.094785	0.0286457	0.85043	NA	no_MHC	EQTLGEN
rs11779986	8	38039433	BAG4	ENSG00000156735	adhd	C	1172	unconditioned	unconditioned	1.43707e-125	0.88569	6.24018e-127	0.0383832	0.0759272	287.461	NA	no_MHC	EQTLGEN
rs11779986	8	38039433	BAG4	ENSG00000156735	alzheimers	C	1904	unconditioned	unconditioned	4.19089e-170	0.962251	7.79717e-172	0.0178828	0.0198664	390.007	NA	no_MHC	EQTLGEN
rs11779986	8	38039433	BAG4	ENSG00000156735	alzheimers_noukb	C	2187	unconditioned	unconditioned	4.0295e-170	0.907688	3.61507e-171	0.0814225	0.0108891	390.046	NA	no_MHC	EQTLGEN
rs11779986	8	38039433	BAG4	ENSG00000156735	anxiety_cc	C	1146	unconditioned	unconditioned	4.03445e-170	0.924929	2.35502e-171	0.0539697	0.0211011	390.045	NA	no_MHC	EQTLGEN
rs11779986	8	38039433	BAG4	ENSG00000156735	asd	C	1428	unconditioned	unconditioned	2.80979e-170	0.65513	3.20061e-171	0.0743549	0.270515	390.406	NA	no_MHC	EQTLGEN
rs11779986	8	38039433	BAG4	ENSG00000156735	bipolar	C	1462	unconditioned	unconditioned	1.42788e-170	0.334949	1.06088e-170	0.248441	0.41661	391.083	NA	no_MHC	EQTLGEN
rs11779986	8	38039433	BAG4	ENSG00000156735	bipolar_noukb	C	1464	unconditioned	unconditioned	1.86409e-170	0.437191	1.27119e-170	0.297872	0.264937	390.817	NA	no_MHC	EQTLGEN
rs11779986	8	38039433	BAG4	ENSG00000156735	depression_Als_noukb_included	C	1382	unconditioned	unconditioned	3.87189e-170	0.909504	3.19556e-171	0.075048	0.0154477	390.086	NA	no_MHC	EQTLGEN
rs11779986	8	38039433	BAG4	ENSG00000156735	depression_Als_ukb_included	C	1450	unconditioned	unconditioned	3.93152e-170	0.922022	2.48434e-171	0.058243	0.0197352	390.07	NA	no_MHC	EQTLGEN
rs11779986	8	38039433	BAG4	ENSG00000156735	schizophrenia	C	1472	unconditioned	unconditioned	8.53785e-173	0.00200218	4.25542e-170	0.997922	7.5382e-05	396.203	NA	no_MHC	EQTLGEN
rs117810088	17	741366	GLOD4	ENSG00000167699	adhd	C	2072	unconditioned	unconditioned	5.33247e-99	0.940105	3.05938e-100	0.0539302	0.00596504	226.282	NA	no_MHC	EQTLGEN
rs117810088	17	741366	GLOD4	ENSG00000167699	alzheimers	C	4495	unconditioned	unconditioned	5.6216e-99	0.927381	4.23863e-100	0.069921	0.00269755	226.229	NA	no_MHC	EQTLGEN
rs117810088	17	741366	GLOD4	ENSG00000167699	alzheimers_noukb	C	4806	unconditioned	unconditioned	5.14042e-99	0.834772	9.85202e-100	0.159985	0.00524259	226.319	NA	no_MHC	EQTLGEN
rs117810088	17	741366	GLOD4	ENSG00000167699	anxiety_cc	C	3140	unconditioned	unconditioned	9.83371e-100	0.159723	5.1085e-99	0.829734	0.0105425	227.973	NA	no_MHC	EQTLGEN
rs117810088	17	741366	GLOD4	ENSG00000167699	asd	C	3211	unconditioned	unconditioned	5.31227e-99	0.893247	5.89155e-100	0.0990575	0.00769595	226.286	NA	no_MHC	EQTLGEN
rs117810088	17	741366	GLOD4	ENSG00000167699	bipolar	C	3355	unconditioned	unconditioned	4.34516e-99	0.73343	1.54564e-99	0.260887	0.00568258	226.487	NA	no_MHC	EQTLGEN
rs117810088	17	741366	GLOD4	ENSG00000167699	bipolar_noukb	C	3358	unconditioned	unconditioned	4.41061e-99	0.744315	1.48069e-99	0.249869	0.00581648	226.472	NA	no_MHC	EQTLGEN
rs117810088	17	741366	GLOD4	ENSG00000167699	depression_Als_noukb_included	C	3238	unconditioned	unconditioned	4.76656e-99	0.806068	1.06596e-99	0.180249	0.0136823	226.394	NA	no_MHC	EQTLGEN
rs117810088	17	741366	GLOD4	ENSG00000167699	depression_Als_ukb_included	C	3311	unconditioned	unconditioned	5.50131e-99	0.931689	2.81014e-100	0.0475712	0.0207394	226.251	NA	no_MHC	EQTLGEN
rs117810088	17	741366	GLOD4	ENSG00000167699	schizophrenia	C	3365	unconditioned	unconditioned	5.06618e-99	0.854864	5.91326e-100	0.0997346	0.045401	226.333	NA	no_MHC	EQTLGEN
rs1178437	16	1831912	NME3	ENSG00000103024	adhd	C	1705	unconditioned	unconditioned	2.81619e-100	0.948769	1.34247e-101	0.0452217	0.00600886	229.223	NA	no_MHC	EQTLGEN
rs1178437	16	1831912	NME3	ENSG00000103024	alzheimers	C	4339	unconditioned	unconditioned	2.39373e-112	0.956421	1.06271e-113	0.0424597	0.00111945	257.017	NA	no_MHC	EQTLGEN
rs1178437	16	1831912	NME3	ENSG00000103024	alzheimers_noukb	C	4288	unconditioned	unconditioned	1.87266e-112	0.746317	6.26431e-113	0.24965	0.00403269	257.262	NA	no_MHC	EQTLGEN
rs1178437	16	1831912	NME3	ENSG00000103024	anxiety_cc	C	2990	unconditioned	unconditioned	1.51222e-112	0.604567	9.55849e-113	0.382125	0.0133081	257.476	NA	no_MHC	EQTLGEN
rs1178437	16	1831912	NME3	ENSG00000103024	asd	C	3184	unconditioned	unconditioned	2.20861e-112	0.890525	2.49954e-113	0.100774	0.00870103	257.097	NA	no_MHC	EQTLGEN
rs1178437	16	1831912	NME3	ENSG00000103024	bipolar	C	3192	unconditioned	unconditioned	2.04967e-112	0.832154	3.96728e-113	0.161062	0.0067837	257.172	NA	no_MHC	EQTLGEN
rs1178437	16	1831912	NME3	ENSG00000103024	bipolar_noukb	C	3203	unconditioned	unconditioned	2.09003e-112	0.848609	3.57008e-113	0.144949	0.00644224	257.152	NA	no_MHC	EQTLGEN
rs1178437	16	1831912	NME3	ENSG00000103024	depression_Als_noukb_included	C	3081	unconditioned	unconditioned	2.26188e-112	0.919475	1.92321e-113	0.0781778	0.00234682	257.073	NA	no_MHC	EQTLGEN
rs1178437	16	1831912	NME3	ENSG00000103024	depression_Als_ukb_included	C	3195	unconditioned	unconditioned	2.3881e-112	0.970541	6.59857e-114	0.0268144	0.00264503	257.019	NA	no_MHC	EQTLGEN
rs1178437	16	1831912	NME3	ENSG00000103024	schizophrenia	C	3223	unconditioned	unconditioned	1.97358e-112	0.801361	1.9896e-113	0.0806687	0.11797	257.21	NA	no_MHC	EQTLGEN
rs11790412	9	74383973	TMEM2	ENSG00000135048	adhd	C	2091	unconditioned	unconditioned	1.68887e-54	0.932405	1.0458e-55	0.0577274	0.0098675	123.816	NA	no_MHC	EQTLGEN
rs11790412	9	74383973	TMEM2	ENSG00000135048	alzheimers	C	2995	unconditioned	unconditioned	1.78092e-54	0.973412	4.30254e-56	0.0235137	0.00307443	123.762	NA	no_MHC	EQTLGEN
rs11790412	9	74383973	TMEM2	ENSG00000135048	alzheimers_noukb	C	3087	unconditioned	unconditioned	1.61806e-54	0.882458	1.99383e-55	0.108731	0.00881149	123.858	NA	no_MHC	EQTLGEN
rs11790412	9	74383973	TMEM2	ENSG00000135048	anxiety_cc	C	1933	unconditioned	unconditioned	1.47283e-54	0.805977	2.01991e-55	0.110452	0.0835709	123.952	NA	no_MHC	EQTLGEN
rs11790412	9	74383973	TMEM2	ENSG00000135048	asd	C	2367	unconditioned	unconditioned	1.62898e-54	0.894138	1.69247e-55	0.092886	0.0129762	123.852	NA	no_MHC	EQTLGEN
rs11790412	9	74383973	TMEM2	ENSG00000135048	bipolar	C	2341	unconditioned	unconditioned	1.66322e-54	0.916744	1.36375e-55	0.07516	0.00809576	123.831	NA	no_MHC	EQTLGEN
rs11790412	9	74383973	TMEM2	ENSG00000135048	bipolar_noukb	C	2325	unconditioned	unconditioned	1.66801e-54	0.919395	1.3149e-55	0.0724685	0.00813681	123.828	NA	no_MHC	EQTLGEN
rs11790412	9	74383973	TMEM2	ENSG00000135048	depression_Als_noukb_included	C	2251	unconditioned	unconditioned	1.76117e-54	0.97073	3.65885e-56	0.020158	0.00911224	123.774	NA	no_MHC	EQTLGEN
rs11790412	9	74383973	TMEM2	ENSG00000135048	depression_Als_ukb_included	C	2335	unconditioned	unconditioned	1.77195e-54	0.976597	3.28702e-56	0.0181109	0.00529197	123.768	NA	no_MHC	EQTLGEN
rs11790412	9	74383973	TMEM2	ENSG00000135048	schizophrenia	C	2359	unconditioned	unconditioned	1.47573e-54	0.813396	3.27265e-55	0.180377	0.00622694	123.95	NA	no_MHC	EQTLGEN
rs117976266	20	1517215	SIRPB1	ENSG00000101307	adhd	C	2664	unconditioned	unconditioned	0	0.900001	0	0.0672029	0.0327965	4971.61	NA	no_MHC	EQTLGEN
rs117976266	20	1517215	SIRPB1	ENSG00000101307	alzheimers	C	3505	unconditioned	unconditioned	0	0.939038	0	0.031337	0.0296253	4971.4	NA	no_MHC	EQTLGEN
rs117976266	20	1517215	SIRPB1	ENSG00000101307	alzheimers_noukb	C	3764	unconditioned	unconditioned	0	0.364355	0	0.621304	0.0143406	4972.27	NA	no_MHC	EQTLGEN
rs117976266	20	1517215	SIRPB1	ENSG00000101307	anxiety_cc	C	2711	unconditioned	unconditioned	0	0.823165	0	0.131062	0.0457723	4971.48	NA	no_MHC	EQTLGEN
rs117976266	20	1517215	SIRPB1	ENSG00000101307	asd	C	2978	unconditioned	unconditioned	0	0.897494	0	0.0957339	0.00677204	4971.52	NA	no_MHC	EQTLGEN
rs117976266	20	1517215	SIRPB1	ENSG00000101307	bipolar	C	2965	unconditioned	unconditioned	0	0.907989	0	0.0836734	0.00833786	4971.57	NA	no_MHC	EQTLGEN
rs117976266	20	1517215	SIRPB1	ENSG00000101307	bipolar_noukb	C	2959	unconditioned	unconditioned	0	0.912667	0	0.0796385	0.00769438	4971.57	NA	no_MHC	EQTLGEN
rs117976266	20	1517215	SIRPB1	ENSG00000101307	depression_Als_noukb_included	C	2829	unconditioned	unconditioned	0	0.807285	0	0.10756	0.0851556	4971.7	NA	no_MHC	EQTLGEN
rs117976266	20	1517215	SIRPB1	ENSG00000101307	depression_Als_ukb_included	C	2924	unconditioned	unconditioned	0	0.631573	0	0.362219	0.00620841	4971.95	NA	no_MHC	EQTLGEN
rs117976266	20	1517215	SIRPB1	ENSG00000101307	schizophrenia	C	2972	unconditioned	unconditioned	0	0.147782	0	0.845769	0.00644827	4973.39	NA	no_MHC	EQTLGEN
rs117978621	12	120534673	PRKAB1	ENSG00000111725	adhd	C	2038	unconditioned	unconditioned	0	0.847832	0	0.090119	0.062049	1496.94	NA	no_MHC	EQTLGEN
rs117978621	12	120534673	PRKAB1	ENSG00000111725	adhd	C	1752	rs11064874	unconditioned	0.0169472	0.77763	0.00164432	0.0753218	0.128457	4.07765	NA	no_MHC	EQTLGEN
rs117978621	12	120534673	PRKAB1	ENSG00000111725	adhd	C	1748	rs11064881	unconditioned	1.84358e-27	0.854598	1.78879e-28	0.0828577	0.0625442	61.5581	NA	no_MHC	EQTLGEN
rs117978621	12	120534673	PRKAB1	ENSG00000111725	adhd	C	1746	rs11064973	unconditioned	3.58101e-08	0.905743	3.47189e-09	0.0878076	0.00644949	17.145	NA	no_MHC	EQTLGEN
rs117978621	12	120534673	PRKAB1	ENSG00000111725	adhd	C	1764	rs112491766	unconditioned	0.000486212	0.894233	4.7363e-05	0.087091	0.0181429	7.62887	NA	no_MHC	EQTLGEN
rs117978621	12	120534673	PRKAB1	ENSG00000111725	adhd	C	1743	rs113391964	unconditioned	3.75587e-06	0.894581	3.6402e-07	0.0866842	0.0187303	12.4922	NA	no_MHC	EQTLGEN
rs117978621	12	120534673	PRKAB1	ENSG00000111725	adhd	C	1744	rs12296843	unconditioned	3.02502e-06	0.906648	2.93189e-07	0.0878681	0.00548028	12.7086	NA	no_MHC	EQTLGEN
rs117978621	12	120534673	PRKAB1	ENSG00000111725	adhd	C	1743	rs140054034	unconditioned	1.22294e-15	0.840649	1.18565e-16	0.0814236	0.0779273	34.3375	NA	no_MHC	EQTLGEN
rs117978621	12	120534673	PRKAB1	ENSG00000111725	adhd	C	1742	rs143544080	unconditioned	0.0142389	0.844938	0.00137973	0.0818162	0.057627	4.25178	NA	no_MHC	EQTLGEN
rs117978621	12	120534673	PRKAB1	ENSG00000111725	adhd	C	1743	rs144534900	unconditioned	2.89886e-12	0.906537	2.80938e-13	0.0878498	0.00561279	26.5667	NA	no_MHC	EQTLGEN
rs117978621	12	120534673	PRKAB1	ENSG00000111725	adhd	C	1744	rs148475745	unconditioned	7.27336e-26	0.785197	7.06157e-27	0.0760946	0.138709	57.883	NA	no_MHC	EQTLGEN
rs117978621	12	120534673	PRKAB1	ENSG00000111725	adhd	C	1753	rs149647262	unconditioned	0.011304	0.858349	0.00109656	0.0832187	0.0460322	4.4826	NA	no_MHC	EQTLGEN
rs117978621	12	120534673	PRKAB1	ENSG00000111725	adhd	C	1748	rs151088301	unconditioned	0.0175672	0.855236	0.0017236	0.0838693	0.041604	4.04172	NA	no_MHC	EQTLGEN
rs117978621	12	120534673	PRKAB1	ENSG00000111725	adhd	C	1742	rs186476940	unconditioned	0.0208796	0.85967	0.00202322	0.0832672	0.0341601	3.86898	NA	no_MHC	EQTLGEN
rs117978621	12	120534673	PRKAB1	ENSG00000111725	adhd	C	1748	rs2464798	unconditioned	9.44793e-10	0.906876	9.15919e-11	0.0879109	0.00521308	20.7801	NA	no_MHC	EQTLGEN
rs117978621	12	120534673	PRKAB1	ENSG00000111725	adhd	C	1763	rs278140	unconditioned	1.29474e-08	0.87019	1.25701e-09	0.0844375	0.0453723	18.1624	NA	no_MHC	EQTLGEN
rs117978621	12	120534673	PRKAB1	ENSG00000111725	adhd	C	1751	rs280591	unconditioned	6.16469e-08	0.894528	5.98037e-09	0.0867596	0.0187119	16.6018	NA	no_MHC	EQTLGEN
rs117978621	12	120534673	PRKAB1	ENSG00000111725	adhd	C	1742	rs35774258	unconditioned	0.0286774	0.83927	0.00277881	0.0812766	0.0479977	3.55165	NA	no_MHC	EQTLGEN
rs117978621	12	120534673	PRKAB1	ENSG00000111725	adhd	C	1745	rs3902094	unconditioned	2.76985e-12	0.895637	2.68512e-13	0.0868063	0.0175565	26.6122	NA	no_MHC	EQTLGEN
rs117978621	12	120534673	PRKAB1	ENSG00000111725	adhd	C	1761	rs59595036	unconditioned	0.000109509	0.880392	1.06852e-05	0.0858698	0.0336185	9.11951	NA	no_MHC	EQTLGEN
rs117978621	12	120534673	PRKAB1	ENSG00000111725	adhd	C	1743	rs61945786	unconditioned	1.0931e-09	0.904168	1.05936e-10	0.0876176	0.0082144	20.6342	NA	no_MHC	EQTLGEN
rs117978621	12	120534673	PRKAB1	ENSG00000111725	adhd	C	1743	rs61945801	unconditioned	0.000250977	0.89849	2.4323e-05	0.0870613	0.0141737	8.29015	NA	no_MHC	EQTLGEN
rs117978621	12	120534673	PRKAB1	ENSG00000111725	adhd	C	1750	rs73221222	unconditioned	6.65261e-15	0.778091	6.46388e-16	0.0754553	0.146453	32.6438	NA	no_MHC	EQTLGEN
rs117978621	12	120534673	PRKAB1	ENSG00000111725	adhd	C	1746	rs73221277	unconditioned	1.64232e-15	0.898125	1.59237e-16	0.0870662	0.0148093	34.0427	NA	no_MHC	EQTLGEN
rs117978621	12	120534673	PRKAB1	ENSG00000111725	adhd	C	1745	rs77027718	unconditioned	1.80108e-05	0.873153	1.74673e-06	0.0846381	0.0421888	10.9245	NA	no_MHC	EQTLGEN
rs117978621	12	120534673	PRKAB1	ENSG00000111725	adhd	C	1776	rs78496826	unconditioned	2.21803e-07	0.906144	2.16607e-08	0.0884863	0.00536902	15.3215	NA	no_MHC	EQTLGEN
rs117978621	12	120534673	PRKAB1	ENSG00000111725	adhd	C	1744	rs78591683	unconditioned	0.000137205	0.888486	1.33029e-05	0.086119	0.0252447	8.89403	NA	no_MHC	EQTLGEN
rs117978621	12	120534673	PRKAB1	ENSG00000111725	adhd	C	1743	rs78899782	unconditioned	2.02503e-08	0.89811	1.96257e-09	0.0870262	0.0148637	17.7151	NA	no_MHC	EQTLGEN
rs117978621	12	120534673	PRKAB1	ENSG00000111725	adhd	C	1805	rs7959425	unconditioned	0.0203819	0.851268	0.0020124	0.084007	0.0423307	3.89311	NA	no_MHC	EQTLGEN
rs117978621	12	120534673	PRKAB1	ENSG00000111725	adhd	C	1776	rs7963248	unconditioned	9.84189e-91	0.90526	9.56929e-92	0.0880119	0.00672839	207.249	NA	no_MHC	EQTLGEN
rs117978621	12	120534673	PRKAB1	ENSG00000111725	adhd	C	1748	rs7966571	unconditioned	0.02926	0.849708	0.00283741	0.0823623	0.0358328	3.53154	NA	no_MHC	EQTLGEN
rs117978621	12	120534673	PRKAB1	ENSG00000111725	alzheimers	C	2737	unconditioned	unconditioned	0	0.968001	0	0.0297653	0.00223352	1496.59	NA	no_MHC	EQTLGEN
rs117978621	12	120534673	PRKAB1	ENSG00000111725	alzheimers	C	1895	rs11064874	unconditioned	0.0169972	0.962249	0.000293097	0.016589	0.00387166	4.07471	NA	no_MHC	EQTLGEN
rs117978621	12	120534673	PRKAB1	ENSG00000111725	alzheimers	C	1890	rs11064881	unconditioned	2.48818e-29	0.978861	4.23668e-31	0.0166628	0.00447662	65.8634	NA	no_MHC	EQTLGEN
rs117978621	12	120534673	PRKAB1	ENSG00000111725	alzheimers	C	1887	rs11064973	unconditioned	3.8742e-08	0.98215	6.59227e-10	0.0167109	0.00113909	17.0663	NA	no_MHC	EQTLGEN
rs117978621	12	120534673	PRKAB1	ENSG00000111725	alzheimers	C	1906	rs112491766	unconditioned	0.000530694	0.976363	9.08361e-06	0.0167055	0.00639187	7.54132	NA	no_MHC	EQTLGEN
rs117978621	12	120534673	PRKAB1	ENSG00000111725	alzheimers	C	1884	rs113391964	unconditioned	4.11608e-06	0.98052	7.0018e-08	0.0166767	0.00279942	12.4006	NA	no_MHC	EQTLGEN
rs117978621	12	120534673	PRKAB1	ENSG00000111725	alzheimers	C	1888	rs12296843	unconditioned	2.17291e-31	0.97973	3.70004e-33	0.0166793	0.00359097	70.6041	NA	no_MHC	EQTLGEN
rs117978621	12	120534673	PRKAB1	ENSG00000111725	alzheimers	C	1884	rs140054034	unconditioned	1.42677e-15	0.979582	2.42769e-17	0.0166642	0.00375385	34.1834	NA	no_MHC	EQTLGEN
rs117978621	12	120534673	PRKAB1	ENSG00000111725	alzheimers	C	1884	rs143544080	unconditioned	1.55128e-29	0.964253	2.64152e-31	0.0164	0.0193469	66.3359	NA	no_MHC	EQTLGEN
rs117978621	12	120534673	PRKAB1	ENSG00000111725	alzheimers	C	1885	rs144534900	unconditioned	6.48513e-39	0.977259	1.10368e-40	0.0166255	0.0061155	87.9313	NA	no_MHC	EQTLGEN
rs117978621	12	120534673	PRKAB1	ENSG00000111725	alzheimers	C	1886	rs148475745	unconditioned	1.29706e-26	0.979208	2.20888e-28	0.0166716	0.00412063	59.6071	NA	no_MHC	EQTLGEN
rs117978621	12	120534673	PRKAB1	ENSG00000111725	alzheimers	C	1895	rs149647262	unconditioned	0.00182132	0.9692	3.10479e-05	0.0165094	0.0124386	6.30819	NA	no_MHC	EQTLGEN
rs117978621	12	120534673	PRKAB1	ENSG00000111725	alzheimers	C	1889	rs151088301	unconditioned	0.000750954	0.979214	1.27925e-05	0.0166776	0.00334485	7.19417	NA	no_MHC	EQTLGEN
rs117978621	12	120534673	PRKAB1	ENSG00000111725	alzheimers	C	1884	rs186476940	unconditioned	3.90282e-36	0.947439	6.65292e-38	0.016114	0.0364467	81.5314	NA	no_MHC	EQTLGEN
rs117978621	12	120534673	PRKAB1	ENSG00000111725	alzheimers	C	1889	rs2464798	unconditioned	1.02246e-09	0.981963	1.73982e-11	0.0167078	0.00132954	20.7011	NA	no_MHC	EQTLGEN
rs117978621	12	120534673	PRKAB1	ENSG00000111725	alzheimers	C	1906	rs278140	unconditioned	1.23671e-27	0.977187	2.1087e-29	0.0166558	0.00615709	61.9573	NA	no_MHC	EQTLGEN
rs117978621	12	120534673	PRKAB1	ENSG00000111725	alzheimers	C	1892	rs280591	unconditioned	6.74411e-08	0.978644	1.14898e-09	0.0166682	0.00468799	16.512	NA	no_MHC	EQTLGEN
rs117978621	12	120534673	PRKAB1	ENSG00000111725	alzheimers	C	1884	rs35774258	unconditioned	4.68456e-05	0.978436	7.96984e-07	0.0166412	0.00487561	9.96865	NA	no_MHC	EQTLGEN
rs117978621	12	120534673	PRKAB1	ENSG00000111725	alzheimers	C	1887	rs3902094	unconditioned	3.03358e-12	0.979444	5.16459e-14	0.0166709	0.00388469	26.5213	NA	no_MHC	EQTLGEN
rs117978621	12	120534673	PRKAB1	ENSG00000111725	alzheimers	C	1904	rs59595036	unconditioned	1.46427e-21	0.972701	2.50522e-23	0.0166314	0.0106672	47.9729	NA	no_MHC	EQTLGEN
rs117978621	12	120534673	PRKAB1	ENSG00000111725	alzheimers	C	1886	rs61945786	unconditioned	3.65607e-23	0.975522	6.22574e-25	0.0166038	0.00787413	51.6631	NA	no_MHC	EQTLGEN
rs117978621	12	120534673	PRKAB1	ENSG00000111725	alzheimers	C	1885	rs61945801	unconditioned	1.40215e-05	0.979373	2.38592e-07	0.0166612	0.00395124	11.1749	NA	no_MHC	EQTLGEN
rs117978621	12	120534673	PRKAB1	ENSG00000111725	alzheimers	C	1892	rs73221222	unconditioned	8.37939e-15	0.979061	1.43766e-16	0.0167937	0.0041457	32.413	NA	no_MHC	EQTLGEN
rs117978621	12	120534673	PRKAB1	ENSG00000111725	alzheimers	C	1887	rs73221277	unconditioned	1.79132e-15	0.978803	3.04926e-17	0.0166571	0.00453973	33.9558	NA	no_MHC	EQTLGEN
rs117978621	12	120534673	PRKAB1	ENSG00000111725	alzheimers	C	1887	rs77027718	unconditioned	1.98615e-05	0.975648	3.38138e-07	0.0166025	0.00772924	10.8267	NA	no_MHC	EQTLGEN
rs117978621	12	120534673	PRKAB1	ENSG00000111725	alzheimers	C	1919	rs78496826	unconditioned	5.27278e-13	0.92689	9.20498e-15	0.0161242	0.0569858	28.271	NA	no_MHC	EQTLGEN
rs117978621	12	120534673	PRKAB1	ENSG00000111725	alzheimers	C	1885	rs78591683	unconditioned	0.000150959	0.978663	2.56913e-06	0.016651	0.004532	8.7985	NA	no_MHC	EQTLGEN
rs117978621	12	120534673	PRKAB1	ENSG00000111725	alzheimers	C	1884	rs78899782	unconditioned	2.20557e-08	0.978233	3.75238e-10	0.0166378	0.005129	17.6297	NA	no_MHC	EQTLGEN
rs117978621	12	120534673	PRKAB1	ENSG00000111725	alzheimers	C	1953	rs7959425	unconditioned	0.0172274	0.961056	0.000308441	0.0172026	0.00420529	4.06125	NA	no_MHC	EQTLGEN
rs117978621	12	120534673	PRKAB1	ENSG00000111725	alzheimers	C	1918	rs7963248	unconditioned	1.06814e-90	0.982083	1.82218e-92	0.0167525	0.00116407	207.167	NA	no_MHC	EQTLGEN
rs117978621	12	120534673	PRKAB1	ENSG00000111725	alzheimers	C	1889	rs7966571	unconditioned	4.08976e-07	0.977717	6.95898e-09	0.0166308	0.00565134	14.7096	NA	no_MHC	EQTLGEN
rs117978621	12	120534673	PRKAB1	ENSG00000111725	alzheimers_noukb	C	2754	unconditioned	unconditioned	0	0.898088	0	0.0921714	0.00974009	1496.61	NA	no_MHC	EQTLGEN
rs117978621	12	120534673	PRKAB1	ENSG00000111725	alzheimers_noukb	C	1904	rs11064874	unconditioned	0.0162126	0.922772	0.000573315	0.0326035	0.0278384	4.12196	NA	no_MHC	EQTLGEN
rs117978621	12	120534673	PRKAB1	ENSG00000111725	alzheimers_noukb	C	1899	rs11064881	unconditioned	2.39617e-29	0.942104	8.46657e-31	0.0332635	0.0246329	65.9011	NA	no_MHC	EQTLGEN
rs117978621	12	120534673	PRKAB1	ENSG00000111725	alzheimers_noukb	C	1897	rs11064973	unconditioned	1.14243e-14	0.955509	4.03639e-16	0.033749	0.0107423	32.103	NA	no_MHC	EQTLGEN
rs117978621	12	120534673	PRKAB1	ENSG00000111725	alzheimers_noukb	C	1915	rs112491766	unconditioned	0.000517449	0.952471	1.84709e-05	0.0339864	0.0130071	7.5666	NA	no_MHC	EQTLGEN
rs117978621	12	120534673	PRKAB1	ENSG00000111725	alzheimers_noukb	C	1893	rs113391964	unconditioned	3.97389e-06	0.946666	1.40318e-07	0.0334068	0.0199228	12.4358	NA	no_MHC	EQTLGEN
rs117978621	12	120534673	PRKAB1	ENSG00000111725	alzheimers_noukb	C	1897	rs12296843	unconditioned	2.12644e-31	0.958814	7.51111e-33	0.0338603	0.00732615	70.6257	NA	no_MHC	EQTLGEN
rs117978621	12	120534673	PRKAB1	ENSG00000111725	alzheimers_noukb	C	1893	rs140054034	unconditioned	1.38449e-15	0.950378	4.88961e-17	0.0335485	0.0160732	34.2134	NA	no_MHC	EQTLGEN
rs117978621	12	120534673	PRKAB1	ENSG00000111725	alzheimers_noukb	C	1893	rs143544080	unconditioned	1.50716e-29	0.936249	5.32355e-31	0.0330392	0.0307116	66.3647	NA	no_MHC	EQTLGEN
rs117978621	12	120534673	PRKAB1	ENSG00000111725	alzheimers_noukb	C	1899	rs144534900	unconditioned	6.29229e-39	0.948271	2.22815e-40	0.0335608	0.0181681	87.9615	NA	no_MHC	EQTLGEN
rs117978621	12	120534673	PRKAB1	ENSG00000111725	alzheimers_noukb	C	1895	rs148475745	unconditioned	1.25331e-26	0.945762	4.4266e-28	0.0333829	0.0208551	59.6414	NA	no_MHC	EQTLGEN
rs117978621	12	120534673	PRKAB1	ENSG00000111725	alzheimers_noukb	C	1903	rs149647262	unconditioned	0.00178536	0.950823	6.318e-05	0.0336338	0.0136944	6.32813	NA	no_MHC	EQTLGEN
rs117978621	12	120534673	PRKAB1	ENSG00000111725	alzheimers_noukb	C	1899	rs151088301	unconditioned	0.00012913	0.94113	4.58713e-06	0.0334067	0.0253294	8.95469	NA	no_MHC	EQTLGEN
rs117978621	12	120534673	PRKAB1	ENSG00000111725	alzheimers_noukb	C	1893	rs186476940	unconditioned	3.84619e-36	0.933083	1.35868e-37	0.0329275	0.0339895	81.546	NA	no_MHC	EQTLGEN
rs117978621	12	120534673	PRKAB1	ENSG00000111725	alzheimers_noukb	C	1898	rs2464798	unconditioned	9.92523e-10	0.953292	3.50896e-11	0.0336896	0.0130184	20.7308	NA	no_MHC	EQTLGEN
rs117978621	12	120534673	PRKAB1	ENSG00000111725	alzheimers_noukb	C	1913	rs278140	unconditioned	1.21252e-27	0.958153	4.29331e-29	0.0339186	0.00792835	61.9771	NA	no_MHC	EQTLGEN
rs117978621	12	120534673	PRKAB1	ENSG00000111725	alzheimers_noukb	C	1901	rs280591	unconditioned	6.56802e-08	0.953097	2.32334e-09	0.0337011	0.0132014	16.5385	NA	no_MHC	EQTLGEN
rs117978621	12	120534673	PRKAB1	ENSG00000111725	alzheimers_noukb	C	1893	rs35774258	unconditioned	4.51798e-05	0.943615	1.59545e-06	0.0332991	0.0230391	10.0049	NA	no_MHC	EQTLGEN
rs117978621	12	120534673	PRKAB1	ENSG00000111725	alzheimers_noukb	C	1896	rs3902094	unconditioned	2.93617e-12	0.947771	1.0372e-13	0.0334611	0.0187677	26.5539	NA	no_MHC	EQTLGEN
rs117978621	12	120534673	PRKAB1	ENSG00000111725	alzheimers_noukb	C	1912	rs59595036	unconditioned	1.4322e-21	0.951328	5.10219e-23	0.0338762	0.0147955	47.9951	NA	no_MHC	EQTLGEN
rs117978621	12	120534673	PRKAB1	ENSG00000111725	alzheimers_noukb	C	1894	rs61945786	unconditioned	6.64691e-23	0.955656	2.34671e-24	0.033729	0.0106153	51.0653	NA	no_MHC	EQTLGEN
rs117978621	12	120534673	PRKAB1	ENSG00000111725	alzheimers_noukb	C	1894	rs61945801	unconditioned	1.3548e-05	0.946251	4.78462e-07	0.0333976	0.0203377	11.2093	NA	no_MHC	EQTLGEN
rs117978621	12	120534673	PRKAB1	ENSG00000111725	alzheimers_noukb	C	1901	rs73221222	unconditioned	8.11151e-15	0.94761	2.86833e-16	0.0334898	0.0189002	32.4455	NA	no_MHC	EQTLGEN
rs117978621	12	120534673	PRKAB1	ENSG00000111725	alzheimers_noukb	C	1897	rs73221277	unconditioned	1.73541e-15	0.948129	6.15104e-17	0.0335876	0.0182837	33.9875	NA	no_MHC	EQTLGEN
rs117978621	12	120534673	PRKAB1	ENSG00000111725	alzheimers_noukb	C	1896	rs77027718	unconditioned	1.93764e-05	0.951801	6.84388e-07	0.0336036	0.0145755	10.8515	NA	no_MHC	EQTLGEN
rs117978621	12	120534673	PRKAB1	ENSG00000111725	alzheimers_noukb	C	1929	rs78496826	unconditioned	5.00215e-13	0.879216	1.80614e-14	0.031657	0.0891275	28.3237	NA	no_MHC	EQTLGEN
rs117978621	12	120534673	PRKAB1	ENSG00000111725	alzheimers_noukb	C	1894	rs78591683	unconditioned	0.000125148	0.811391	4.45631e-06	0.0287325	0.159747	8.98601	NA	no_MHC	EQTLGEN
rs117978621	12	120534673	PRKAB1	ENSG00000111725	alzheimers_noukb	C	1893	rs78899782	unconditioned	2.13572e-08	0.947263	7.54108e-10	0.0334278	0.0193093	17.6619	NA	no_MHC	EQTLGEN
rs117978621	12	120534673	PRKAB1	ENSG00000111725	alzheimers_noukb	C	1962	rs7959425	unconditioned	0.0165272	0.92527	0.000591296	0.0330789	0.024533	4.10275	NA	no_MHC	EQTLGEN
rs117978621	12	120534673	PRKAB1	ENSG00000111725	alzheimers_noukb	C	1927	rs7963248	unconditioned	1.04469e-90	0.960464	3.7074e-92	0.0340796	0.00545619	207.189	NA	no_MHC	EQTLGEN
rs117978621	12	120534673	PRKAB1	ENSG00000111725	alzheimers_noukb	C	1899	rs7966571	unconditioned	2.80277e-13	0.958326	9.90489e-15	0.0338591	0.0078146	28.903	NA	no_MHC	EQTLGEN
rs117978621	12	120534673	PRKAB1	ENSG00000111725	anxiety_cc	C	1752	unconditioned	unconditioned	0	0.897511	0	0.0512522	0.0512372	1496.67	NA	no_MHC	EQTLGEN
rs117978621	12	120534673	PRKAB1	ENSG00000111725	anxiety_cc	C	1551	rs11064874	unconditioned	0.0246058	0.876149	0.00121802	0.043316	0.0547112	3.70477	NA	no_MHC	EQTLGEN
rs117978621	12	120534673	PRKAB1	ENSG00000111725	anxiety_cc	C	1546	rs11064881	unconditioned	1.94998e-27	0.90383	9.62743e-29	0.0445721	0.051598	61.502	NA	no_MHC	EQTLGEN
rs117978621	12	120534673	PRKAB1	ENSG00000111725	anxiety_cc	C	1544	rs11064973	unconditioned	1.11014e-14	0.928098	5.47703e-16	0.0457626	0.0261397	32.1317	NA	no_MHC	EQTLGEN
rs117978621	12	120534673	PRKAB1	ENSG00000111725	anxiety_cc	C	1541	rs112491766	unconditioned	0.0738766	0.846587	0.00363678	0.0416414	0.0342579	2.60536	NA	no_MHC	EQTLGEN
rs117978621	12	120534673	PRKAB1	ENSG00000111725	anxiety_cc	C	1539	rs113391964	unconditioned	0.016071	0.910249	0.000790697	0.0447563	0.0281329	4.13074	NA	no_MHC	EQTLGEN
rs117978621	12	120534673	PRKAB1	ENSG00000111725	anxiety_cc	C	1544	rs12296843	unconditioned	1.86036e-31	0.838679	9.22153e-33	0.0414523	0.119869	70.7594	NA	no_MHC	EQTLGEN
rs117978621	12	120534673	PRKAB1	ENSG00000111725	anxiety_cc	C	1539	rs140054034	unconditioned	9.76292e-09	0.885384	4.80338e-10	0.04349	0.0711258	18.4447	NA	no_MHC	EQTLGEN
rs117978621	12	120534673	PRKAB1	ENSG00000111725	anxiety_cc	C	1539	rs143544080	unconditioned	1.78605e-08	0.880344	8.78739e-10	0.0432367	0.0764195	17.8407	NA	no_MHC	EQTLGEN
rs117978621	12	120534673	PRKAB1	ENSG00000111725	anxiety_cc	C	1546	rs144534900	unconditioned	5.97462e-39	0.900204	2.95688e-40	0.0444963	0.0552997	88.0133	NA	no_MHC	EQTLGEN
rs117978621	12	120534673	PRKAB1	ENSG00000111725	anxiety_cc	C	1542	rs148475745	unconditioned	8.43013e-26	0.909935	4.15866e-27	0.0448427	0.0452221	57.7354	NA	no_MHC	EQTLGEN
rs117978621	12	120534673	PRKAB1	ENSG00000111725	anxiety_cc	C	1551	rs149647262	unconditioned	0.00178818	0.921798	8.85206e-05	0.0456011	0.0307247	6.32656	NA	no_MHC	EQTLGEN
rs117978621	12	120534673	PRKAB1	ENSG00000111725	anxiety_cc	C	1540	rs151088301	unconditioned	0.000739416	0.935335	3.63894e-05	0.0460134	0.0178755	7.20965	NA	no_MHC	EQTLGEN
rs117978621	12	120534673	PRKAB1	ENSG00000111725	anxiety_cc	C	1539	rs186476940	unconditioned	0.0243338	0.895706	0.00119723	0.0440342	0.0347283	3.71589	NA	no_MHC	EQTLGEN
rs117978621	12	120534673	PRKAB1	ENSG00000111725	anxiety_cc	C	1545	rs2464798	unconditioned	9.75204e-10	0.93623	4.80915e-11	0.0461519	0.0176177	20.7484	NA	no_MHC	EQTLGEN
rs117978621	12	120534673	PRKAB1	ENSG00000111725	anxiety_cc	C	1562	rs278140	unconditioned	1.18076e-27	0.932766	5.87357e-29	0.0463785	0.0208555	62.0036	NA	no_MHC	EQTLGEN
rs117978621	12	120534673	PRKAB1	ENSG00000111725	anxiety_cc	C	1544	rs280591	unconditioned	0.0166196	0.911579	0.000819398	0.0449176	0.0260647	4.09717	NA	no_MHC	EQTLGEN
rs117978621	12	120534673	PRKAB1	ENSG00000111725	anxiety_cc	C	1539	rs35774258	unconditioned	0.035351	0.882175	0.00173928	0.0433658	0.0373693	3.34243	NA	no_MHC	EQTLGEN
rs117978621	12	120534673	PRKAB1	ENSG00000111725	anxiety_cc	C	1542	rs3902094	unconditioned	0.00371285	0.925703	0.000182827	0.0455584	0.024843	5.59596	NA	no_MHC	EQTLGEN
rs117978621	12	120534673	PRKAB1	ENSG00000111725	anxiety_cc	C	1543	rs59595036	unconditioned	1.34443e-21	0.893419	6.62966e-23	0.0439936	0.0625877	48.0583	NA	no_MHC	EQTLGEN
rs117978621	12	120534673	PRKAB1	ENSG00000111725	anxiety_cc	C	1542	rs61945786	unconditioned	3.39466e-23	0.905536	1.67451e-24	0.0446183	0.0498454	51.7373	NA	no_MHC	EQTLGEN
rs117978621	12	120534673	PRKAB1	ENSG00000111725	anxiety_cc	C	1540	rs61945801	unconditioned	0.000248145	0.882296	1.22121e-05	0.0433469	0.0740972	8.3015	NA	no_MHC	EQTLGEN
rs117978621	12	120534673	PRKAB1	ENSG00000111725	anxiety_cc	C	1547	rs73221222	unconditioned	1.55177e-11	0.899147	7.66492e-13	0.0443567	0.0564964	24.889	NA	no_MHC	EQTLGEN
rs117978621	12	120534673	PRKAB1	ENSG00000111725	anxiety_cc	C	1541	rs73221277	unconditioned	0.0190693	0.90671	0.000939048	0.0446212	0.0286607	3.95967	NA	no_MHC	EQTLGEN
rs117978621	12	120534673	PRKAB1	ENSG00000111725	anxiety_cc	C	1542	rs77027718	unconditioned	0.00140181	0.934168	6.90277e-05	0.0459818	0.0183792	6.56999	NA	no_MHC	EQTLGEN
rs117978621	12	120534673	PRKAB1	ENSG00000111725	anxiety_cc	C	1543	rs78496826	unconditioned	4.88218e-13	0.858683	2.4097e-14	0.0422831	0.0990344	28.348	NA	no_MHC	EQTLGEN
rs117978621	12	120534673	PRKAB1	ENSG00000111725	anxiety_cc	C	1541	rs78591683	unconditioned	0.000142511	0.922654	7.01905e-06	0.0454114	0.0317855	8.85609	NA	no_MHC	EQTLGEN
rs117978621	12	120534673	PRKAB1	ENSG00000111725	anxiety_cc	C	1540	rs78899782	unconditioned	2.03746e-08	0.903639	1.00361e-09	0.0444592	0.051902	17.709	NA	no_MHC	EQTLGEN
rs117978621	12	120534673	PRKAB1	ENSG00000111725	anxiety_cc	C	1609	rs7959425	unconditioned	0.0261597	0.899733	0.0013304	0.0457304	0.0270462	3.64353	NA	no_MHC	EQTLGEN
rs117978621	12	120534673	PRKAB1	ENSG00000111725	anxiety_cc	C	1574	rs7963248	unconditioned	1.00956e-90	0.928461	5.06064e-92	0.0465161	0.0250231	207.223	NA	no_MHC	EQTLGEN
rs117978621	12	120534673	PRKAB1	ENSG00000111725	anxiety_cc	C	1546	rs7966571	unconditioned	2.74323e-13	0.93756	1.35293e-14	0.0462231	0.016217	28.9245	NA	no_MHC	EQTLGEN
rs117978621	12	120534673	PRKAB1	ENSG00000111725	asd	C	2251	unconditioned	unconditioned	0	0.849745	0	0.12335	0.0269047	1496.81	NA	no_MHC	EQTLGEN
rs117978621	12	120534673	PRKAB1	ENSG00000111725	asd	C	1878	rs11064874	unconditioned	0.0176351	0.85771	0.00208394	0.101334	0.0212374	4.03786	NA	no_MHC	EQTLGEN
rs117978621	12	120534673	PRKAB1	ENSG00000111725	asd	C	1873	rs11064881	unconditioned	1.87706e-27	0.869831	2.21526e-28	0.102628	0.0275406	61.5401	NA	no_MHC	EQTLGEN
rs117978621	12	120534673	PRKAB1	ENSG00000111725	asd	C	1870	rs11064973	unconditioned	3.46275e-08	0.877844	4.08515e-09	0.103544	0.0186118	17.1786	NA	no_MHC	EQTLGEN
rs117978621	12	120534673	PRKAB1	ENSG00000111725	asd	C	1889	rs112491766	unconditioned	0.000472728	0.867047	5.60761e-05	0.102822	0.029602	7.65699	NA	no_MHC	EQTLGEN
rs117978621	12	120534673	PRKAB1	ENSG00000111725	asd	C	1867	rs113391964	unconditioned	3.70232e-06	0.881925	4.36608e-07	0.10399	0.0140815	12.5066	NA	no_MHC	EQTLGEN
rs117978621	12	120534673	PRKAB1	ENSG00000111725	asd	C	1871	rs12296843	unconditioned	1.95565e-31	0.881774	2.30709e-32	0.104009	0.0142167	70.7094	NA	no_MHC	EQTLGEN
rs117978621	12	120534673	PRKAB1	ENSG00000111725	asd	C	1867	rs140054034	unconditioned	1.27006e-15	0.871984	1.49924e-16	0.102908	0.0251074	34.2997	NA	no_MHC	EQTLGEN
rs117978621	12	120534673	PRKAB1	ENSG00000111725	asd	C	1867	rs143544080	unconditioned	1.33044e-29	0.826973	1.56997e-30	0.0975103	0.0755169	66.4895	NA	no_MHC	EQTLGEN
rs117978621	12	120534673	PRKAB1	ENSG00000111725	asd	C	1868	rs144534900	unconditioned	5.89202e-39	0.887883	6.94838e-40	0.104699	0.0074177	88.0272	NA	no_MHC	EQTLGEN
rs117978621	12	120534673	PRKAB1	ENSG00000111725	asd	C	1869	rs148475745	unconditioned	7.88587e-26	0.850904	9.30938e-27	0.100402	0.0486942	57.8021	NA	no_MHC	EQTLGEN
rs117978621	12	120534673	PRKAB1	ENSG00000111725	asd	C	1878	rs149647262	unconditioned	0.00168041	0.875737	0.000198436	0.103395	0.0189894	6.38872	NA	no_MHC	EQTLGEN
rs117978621	12	120534673	PRKAB1	ENSG00000111725	asd	C	1867	rs151088301	unconditioned	0.000678735	0.88444	8.00365e-05	0.104283	0.0105188	7.29528	NA	no_MHC	EQTLGEN
rs117978621	12	120534673	PRKAB1	ENSG00000111725	asd	C	1866	rs186476940	unconditioned	0.0314339	0.847051	0.00370644	0.0998597	0.0179493	3.45987	NA	no_MHC	EQTLGEN
rs117978621	12	120534673	PRKAB1	ENSG00000111725	asd	C	1872	rs2464798	unconditioned	9.19642e-10	0.88322	1.08532e-10	0.104221	0.0125593	20.807	NA	no_MHC	EQTLGEN
rs117978621	12	120534673	PRKAB1	ENSG00000111725	asd	C	1889	rs278140	unconditioned	1.10959e-27	0.876738	1.31819e-28	0.104137	0.0191248	62.0658	NA	no_MHC	EQTLGEN
rs117978621	12	120534673	PRKAB1	ENSG00000111725	asd	C	1875	rs280591	unconditioned	6.0452e-08	0.877225	7.13853e-09	0.103569	0.0192066	16.6214	NA	no_MHC	EQTLGEN
rs117978621	12	120534673	PRKAB1	ENSG00000111725	asd	C	1867	rs35774258	unconditioned	4.15612e-05	0.867494	4.90202e-06	0.102288	0.0301713	10.0883	NA	no_MHC	EQTLGEN
rs117978621	12	120534673	PRKAB1	ENSG00000111725	asd	C	1870	rs3902094	unconditioned	2.70936e-12	0.874758	3.19604e-13	0.103167	0.0220747	26.6343	NA	no_MHC	EQTLGEN
rs117978621	12	120534673	PRKAB1	ENSG00000111725	asd	C	1887	rs59595036	unconditioned	1.28454e-21	0.85331	1.52622e-22	0.10134	0.0453499	48.1039	NA	no_MHC	EQTLGEN
rs117978621	12	120534673	PRKAB1	ENSG00000111725	asd	C	1869	rs61945786	unconditioned	3.31475e-23	0.884451	3.9096e-24	0.104306	0.0112432	51.7611	NA	no_MHC	EQTLGEN
rs117978621	12	120534673	PRKAB1	ENSG00000111725	asd	C	1868	rs61945801	unconditioned	1.24377e-05	0.86863	1.46708e-06	0.102429	0.0289265	11.2948	NA	no_MHC	EQTLGEN
rs117978621	12	120534673	PRKAB1	ENSG00000111725	asd	C	1875	rs73221222	unconditioned	7.04932e-15	0.82365	8.3253e-16	0.0971945	0.0791553	32.5858	NA	no_MHC	EQTLGEN
rs117978621	12	120534673	PRKAB1	ENSG00000111725	asd	C	1871	rs73221277	unconditioned	1.60695e-15	0.878056	1.89609e-16	0.103586	0.0183572	34.0644	NA	no_MHC	EQTLGEN
rs117978621	12	120534673	PRKAB1	ENSG00000111725	asd	C	1870	rs77027718	unconditioned	1.77426e-05	0.871382	2.09308e-06	0.10277	0.0258274	10.9395	NA	no_MHC	EQTLGEN
rs117978621	12	120534673	PRKAB1	ENSG00000111725	asd	C	1902	rs78496826	unconditioned	4.93085e-13	0.86678	5.87459e-14	0.103238	0.0299823	28.3381	NA	no_MHC	EQTLGEN
rs117978621	12	120534673	PRKAB1	ENSG00000111725	asd	C	1868	rs78591683	unconditioned	9.25153e-05	0.598779	1.09112e-05	0.0702888	0.330828	9.28814	NA	no_MHC	EQTLGEN
rs117978621	12	120534673	PRKAB1	ENSG00000111725	asd	C	1867	rs78899782	unconditioned	1.98393e-08	0.879931	2.33967e-09	0.103755	0.0163145	17.7356	NA	no_MHC	EQTLGEN
rs117978621	12	120534673	PRKAB1	ENSG00000111725	asd	C	1936	rs7959425	unconditioned	0.0177943	0.847061	0.00211111	0.100462	0.0325713	4.02888	NA	no_MHC	EQTLGEN
rs117978621	12	120534673	PRKAB1	ENSG00000111725	asd	C	1900	rs7963248	unconditioned	9.48413e-91	0.87199	1.1254e-91	0.103447	0.0245628	207.286	NA	no_MHC	EQTLGEN
rs117978621	12	120534673	PRKAB1	ENSG00000111725	asd	C	1872	rs7966571	unconditioned	3.69641e-07	0.88368	4.36337e-08	0.104301	0.0120185	14.8107	NA	no_MHC	EQTLGEN
rs117978621	12	120534673	PRKAB1	ENSG00000111725	bipolar	C	2161	unconditioned	unconditioned	0	0.607596	0	0.362027	0.0303769	1497.25	NA	no_MHC	EQTLGEN
rs117978621	12	120534673	PRKAB1	ENSG00000111725	bipolar	C	1792	rs11064874	unconditioned	0.0107088	0.601033	0.00623831	0.350092	0.0319278	4.53668	NA	no_MHC	EQTLGEN
rs117978621	12	120534673	PRKAB1	ENSG00000111725	bipolar	C	1788	rs11064881	unconditioned	1.57392e-29	0.621544	9.16722e-30	0.361999	0.0164572	66.3214	NA	no_MHC	EQTLGEN
rs117978621	12	120534673	PRKAB1	ENSG00000111725	bipolar	C	1786	rs11064973	unconditioned	2.4867e-08	0.630031	1.4481e-08	0.366887	0.00308238	17.5097	NA	no_MHC	EQTLGEN
rs117978621	12	120534673	PRKAB1	ENSG00000111725	bipolar	C	1804	rs112491766	unconditioned	0.000338131	0.622198	0.000197042	0.362565	0.0147022	7.99208	NA	no_MHC	EQTLGEN
rs117978621	12	120534673	PRKAB1	ENSG00000111725	bipolar	C	1783	rs113391964	unconditioned	2.63512e-06	0.627654	1.5345e-06	0.365492	0.00685017	12.8466	NA	no_MHC	EQTLGEN
rs117978621	12	120534673	PRKAB1	ENSG00000111725	bipolar	C	1784	rs12296843	unconditioned	1.79579e-06	0.617605	1.04573e-06	0.359624	0.0227682	13.2301	NA	no_MHC	EQTLGEN
rs117978621	12	120534673	PRKAB1	ENSG00000111725	bipolar	C	1783	rs140054034	unconditioned	7.20157e-16	0.495035	4.19415e-16	0.288089	0.216876	34.8671	NA	no_MHC	EQTLGEN
rs117978621	12	120534673	PRKAB1	ENSG00000111725	bipolar	C	1783	rs143544080	unconditioned	9.82517e-30	0.613176	5.72182e-30	0.357061	0.0297628	66.7926	NA	no_MHC	EQTLGEN
rs117978621	12	120534673	PRKAB1	ENSG00000111725	bipolar	C	1783	rs144534900	unconditioned	2.00732e-12	0.627733	1.1689e-12	0.365535	0.00673186	26.9342	NA	no_MHC	EQTLGEN
rs117978621	12	120534673	PRKAB1	ENSG00000111725	bipolar	C	1784	rs148475745	unconditioned	8.16948e-27	0.618491	4.758e-27	0.360195	0.021313	60.0694	NA	no_MHC	EQTLGEN
rs117978621	12	120534673	PRKAB1	ENSG00000111725	bipolar	C	1793	rs149647262	unconditioned	0.00757969	0.603135	0.0044144	0.351231	0.0336401	4.88228	NA	no_MHC	EQTLGEN
rs117978621	12	120534673	PRKAB1	ENSG00000111725	bipolar	C	1788	rs151088301	unconditioned	0.00047857	0.62365	0.000278875	0.363405	0.0121869	7.64471	NA	no_MHC	EQTLGEN
rs117978621	12	120534673	PRKAB1	ENSG00000111725	bipolar	C	1782	rs186476940	unconditioned	0.0137695	0.586472	0.00801821	0.341461	0.0502788	4.2853	NA	no_MHC	EQTLGEN
rs117978621	12	120534673	PRKAB1	ENSG00000111725	bipolar	C	1788	rs2464798	unconditioned	6.5589e-10	0.629569	3.81958e-10	0.366626	0.003805	21.145	NA	no_MHC	EQTLGEN
rs117978621	12	120534673	PRKAB1	ENSG00000111725	bipolar	C	1803	rs278140	unconditioned	9.35633e-09	0.628855	5.45271e-09	0.366481	0.00466402	18.4872	NA	no_MHC	EQTLGEN
rs117978621	12	120534673	PRKAB1	ENSG00000111725	bipolar	C	1791	rs280591	unconditioned	4.31953e-08	0.626786	2.51575e-08	0.36504	0.00817358	16.9575	NA	no_MHC	EQTLGEN
rs117978621	12	120534673	PRKAB1	ENSG00000111725	bipolar	C	1783	rs35774258	unconditioned	2.92815e-05	0.61184	1.70526e-05	0.356284	0.0318298	10.4386	NA	no_MHC	EQTLGEN
rs117978621	12	120534673	PRKAB1	ENSG00000111725	bipolar	C	1785	rs3902094	unconditioned	1.93306e-12	0.625055	1.1257e-12	0.363984	0.0109611	26.9719	NA	no_MHC	EQTLGEN
rs117978621	12	120534673	PRKAB1	ENSG00000111725	bipolar	C	1801	rs59595036	unconditioned	7.77333e-05	0.62495	4.52893e-05	0.3641	0.0108269	9.46223	NA	no_MHC	EQTLGEN
rs117978621	12	120534673	PRKAB1	ENSG00000111725	bipolar	C	1783	rs61945786	unconditioned	7.32126e-10	0.605585	4.26331e-10	0.352602	0.0418125	21.0351	NA	no_MHC	EQTLGEN
rs117978621	12	120534673	PRKAB1	ENSG00000111725	bipolar	C	1784	rs61945801	unconditioned	8.66861e-06	0.605677	5.04852e-06	0.352699	0.0416097	11.6558	NA	no_MHC	EQTLGEN
rs117978621	12	120534673	PRKAB1	ENSG00000111725	bipolar	C	1790	rs73221222	unconditioned	5.35184e-15	0.625951	3.1173e-15	0.36459	0.00945929	32.8613	NA	no_MHC	EQTLGEN
rs117978621	12	120534673	PRKAB1	ENSG00000111725	bipolar	C	1786	rs73221277	unconditioned	1.14585e-15	0.626622	6.67315e-16	0.364921	0.00845666	34.4026	NA	no_MHC	EQTLGEN
rs117978621	12	120534673	PRKAB1	ENSG00000111725	bipolar	C	1785	rs77027718	unconditioned	1.26716e-05	0.622545	7.37928e-06	0.362522	0.0149129	11.2761	NA	no_MHC	EQTLGEN
rs117978621	12	120534673	PRKAB1	ENSG00000111725	bipolar	C	1816	rs78496826	unconditioned	1.50816e-07	0.61614	8.79882e-08	0.35944	0.0244199	15.7072	NA	no_MHC	EQTLGEN
rs117978621	12	120534673	PRKAB1	ENSG00000111725	bipolar	C	1784	rs78591683	unconditioned	9.64472e-05	0.625007	5.61646e-05	0.363953	0.0108881	9.24651	NA	no_MHC	EQTLGEN
rs117978621	12	120534673	PRKAB1	ENSG00000111725	bipolar	C	1783	rs78899782	unconditioned	1.41173e-08	0.62611	8.22094e-09	0.364593	0.00929681	18.0759	NA	no_MHC	EQTLGEN
rs117978621	12	120534673	PRKAB1	ENSG00000111725	bipolar	C	1845	rs7959425	unconditioned	0.0108911	0.595214	0.0063683	0.347996	0.0395302	4.51981	NA	no_MHC	EQTLGEN
rs117978621	12	120534673	PRKAB1	ENSG00000111725	bipolar	C	1816	rs7963248	unconditioned	6.72815e-91	0.618854	3.92365e-91	0.360876	0.0202697	207.629	NA	no_MHC	EQTLGEN
rs117978621	12	120534673	PRKAB1	ENSG00000111725	bipolar	C	1788	rs7966571	unconditioned	0.0192202	0.564305	0.0111928	0.328545	0.0767362	3.95179	NA	no_MHC	EQTLGEN
rs117978621	12	120534673	PRKAB1	ENSG00000111725	bipolar_noukb	C	2160	unconditioned	unconditioned	0	0.681544	0	0.287906	0.0305499	1497.14	NA	no_MHC	EQTLGEN
rs117978621	12	120534673	PRKAB1	ENSG00000111725	bipolar_noukb	C	1790	rs11064874	unconditioned	0.0120346	0.675454	0.00492348	0.276305	0.0312831	4.41997	NA	no_MHC	EQTLGEN
rs117978621	12	120534673	PRKAB1	ENSG00000111725	bipolar_noukb	C	1786	rs11064881	unconditioned	1.76324e-29	0.696015	7.21173e-30	0.284654	0.0193312	66.2078	NA	no_MHC	EQTLGEN
rs117978621	12	120534673	PRKAB1	ENSG00000111725	bipolar_noukb	C	1784	rs11064973	unconditioned	2.79165e-08	0.707338	1.14151e-08	0.289229	0.00343321	17.394	NA	no_MHC	EQTLGEN
rs117978621	12	120534673	PRKAB1	ENSG00000111725	bipolar_noukb	C	1802	rs112491766	unconditioned	0.000379661	0.698631	0.000155402	0.285947	0.0148869	7.87623	NA	no_MHC	EQTLGEN
rs117978621	12	120534673	PRKAB1	ENSG00000111725	bipolar_noukb	C	1781	rs113391964	unconditioned	2.95685e-06	0.704296	1.20903e-06	0.287973	0.00772711	12.7314	NA	no_MHC	EQTLGEN
rs117978621	12	120534673	PRKAB1	ENSG00000111725	bipolar_noukb	C	1782	rs12296843	unconditioned	2.00945e-06	0.691132	8.21646e-07	0.282571	0.0262943	13.1176	NA	no_MHC	EQTLGEN
rs117978621	12	120534673	PRKAB1	ENSG00000111725	bipolar_noukb	C	1781	rs140054034	unconditioned	7.42683e-16	0.510452	3.03717e-16	0.208466	0.281082	34.8363	NA	no_MHC	EQTLGEN
rs117978621	12	120534673	PRKAB1	ENSG00000111725	bipolar_noukb	C	1781	rs143544080	unconditioned	1.10688e-29	0.690487	4.52627e-30	0.282327	0.0271867	66.6734	NA	no_MHC	EQTLGEN
rs117978621	12	120534673	PRKAB1	ENSG00000111725	bipolar_noukb	C	1781	rs144534900	unconditioned	2.25217e-12	0.704347	9.2088e-13	0.28799	0.0076631	26.8191	NA	no_MHC	EQTLGEN
rs117978621	12	120534673	PRKAB1	ENSG00000111725	bipolar_noukb	C	1782	rs148475745	unconditioned	9.12376e-27	0.690525	3.73143e-27	0.282383	0.0270918	59.9589	NA	no_MHC	EQTLGEN
rs117978621	12	120534673	PRKAB1	ENSG00000111725	bipolar_noukb	C	1791	rs149647262	unconditioned	0.00845161	0.67254	0.00345641	0.275004	0.0405483	4.7734	NA	no_MHC	EQTLGEN
rs117978621	12	120534673	PRKAB1	ENSG00000111725	bipolar_noukb	C	1786	rs151088301	unconditioned	0.000537664	0.700704	0.000220056	0.286773	0.0117645	7.52828	NA	no_MHC	EQTLGEN
rs117978621	12	120534673	PRKAB1	ENSG00000111725	bipolar_noukb	C	1780	rs186476940	unconditioned	0.0153018	0.651756	0.00625662	0.26643	0.0602555	4.17978	NA	no_MHC	EQTLGEN
rs117978621	12	120534673	PRKAB1	ENSG00000111725	bipolar_noukb	C	1786	rs2464798	unconditioned	7.36291e-10	0.706786	3.01081e-10	0.289012	0.00420271	21.0294	NA	no_MHC	EQTLGEN
rs117978621	12	120534673	PRKAB1	ENSG00000111725	bipolar_noukb	C	1801	rs278140	unconditioned	1.05016e-08	0.70587	4.29878e-09	0.288939	0.00519082	18.3717	NA	no_MHC	EQTLGEN
rs117978621	12	120534673	PRKAB1	ENSG00000111725	bipolar_noukb	C	1789	rs280591	unconditioned	4.84514e-08	0.703059	1.98155e-08	0.287525	0.00941592	16.8427	NA	no_MHC	EQTLGEN
rs117978621	12	120534673	PRKAB1	ENSG00000111725	bipolar_noukb	C	1781	rs35774258	unconditioned	3.31452e-05	0.692541	1.35536e-05	0.283167	0.0242457	10.3146	NA	no_MHC	EQTLGEN
rs117978621	12	120534673	PRKAB1	ENSG00000111725	bipolar_noukb	C	1783	rs3902094	unconditioned	2.16955e-12	0.701407	8.87142e-13	0.286798	0.0117952	26.8565	NA	no_MHC	EQTLGEN
rs117978621	12	120534673	PRKAB1	ENSG00000111725	bipolar_noukb	C	1799	rs59595036	unconditioned	8.70522e-05	0.69987	3.56244e-05	0.286394	0.013613	9.349	NA	no_MHC	EQTLGEN
rs117978621	12	120534673	PRKAB1	ENSG00000111725	bipolar_noukb	C	1781	rs61945786	unconditioned	8.04985e-10	0.665881	3.29147e-10	0.272207	0.0619124	20.9402	NA	no_MHC	EQTLGEN
rs117978621	12	120534673	PRKAB1	ENSG00000111725	bipolar_noukb	C	1782	rs61945801	unconditioned	9.83994e-06	0.687494	4.02387e-06	0.281108	0.0313844	11.5291	NA	no_MHC	EQTLGEN
rs117978621	12	120534673	PRKAB1	ENSG00000111725	bipolar_noukb	C	1788	rs73221222	unconditioned	6.00233e-15	0.701954	2.4552e-15	0.287117	0.0109294	32.7466	NA	no_MHC	EQTLGEN
rs117978621	12	120534673	PRKAB1	ENSG00000111725	bipolar_noukb	C	1784	rs73221277	unconditioned	1.2855e-15	0.702931	5.25695e-16	0.287448	0.00962125	34.2876	NA	no_MHC	EQTLGEN
rs117978621	12	120534673	PRKAB1	ENSG00000111725	bipolar_noukb	C	1783	rs77027718	unconditioned	1.41882e-05	0.697041	5.80174e-06	0.285012	0.0179267	11.1631	NA	no_MHC	EQTLGEN
rs117978621	12	120534673	PRKAB1	ENSG00000111725	bipolar_noukb	C	1814	rs78496826	unconditioned	1.68682e-07	0.689168	6.91439e-08	0.282467	0.0283647	15.5953	NA	no_MHC	EQTLGEN
rs117978621	12	120534673	PRKAB1	ENSG00000111725	bipolar_noukb	C	1782	rs78591683	unconditioned	0.000108168	0.700988	4.42299e-05	0.286623	0.0122366	9.13183	NA	no_MHC	EQTLGEN
rs117978621	12	120534673	PRKAB1	ENSG00000111725	bipolar_noukb	C	1781	rs78899782	unconditioned	1.58382e-08	0.702434	6.47615e-09	0.287212	0.0103549	17.9608	NA	no_MHC	EQTLGEN
rs117978621	12	120534673	PRKAB1	ENSG00000111725	bipolar_noukb	C	1843	rs7959425	unconditioned	0.0121168	0.662216	0.00498348	0.272312	0.0483716	4.41316	NA	no_MHC	EQTLGEN
rs117978621	12	120534673	PRKAB1	ENSG00000111725	bipolar_noukb	C	1814	rs7963248	unconditioned	7.54404e-91	0.693872	3.09087e-91	0.284264	0.0218643	207.514	NA	no_MHC	EQTLGEN
rs117978621	12	120534673	PRKAB1	ENSG00000111725	bipolar_noukb	C	1786	rs7966571	unconditioned	0.0210567	0.618252	0.00861038	0.252712	0.0993683	3.86054	NA	no_MHC	EQTLGEN
rs117978621	12	120534673	PRKAB1	ENSG00000111725	depression_Als_noukb_included	C	2110	unconditioned	unconditioned	0	0.954313	0	0.0394053	0.00628191	1496.81	NA	no_MHC	EQTLGEN
rs117978621	12	120534673	PRKAB1	ENSG00000111725	depression_Als_noukb_included	C	1783	rs11064874	unconditioned	0.0191856	0.942891	0.000551377	0.0270875	0.0102841	3.95359	NA	no_MHC	EQTLGEN
rs117978621	12	120534673	PRKAB1	ENSG00000111725	depression_Als_noukb_included	C	1779	rs11064881	unconditioned	2.43343e-29	0.960636	6.99205e-31	0.0275905	0.0117736	65.8857	NA	no_MHC	EQTLGEN
rs117978621	12	120534673	PRKAB1	ENSG00000111725	depression_Als_noukb_included	C	1777	rs11064973	unconditioned	3.82246e-08	0.968511	1.09822e-09	0.0278224	0.00366634	17.0798	NA	no_MHC	EQTLGEN
rs117978621	12	120534673	PRKAB1	ENSG00000111725	depression_Als_noukb_included	C	1795	rs112491766	unconditioned	0.000517339	0.95126	1.50913e-05	0.0277288	0.0204784	7.56681	NA	no_MHC	EQTLGEN
rs117978621	12	120534673	PRKAB1	ENSG00000111725	depression_Als_noukb_included	C	1774	rs113391964	unconditioned	3.80761e-06	0.906929	1.09608e-07	0.0260403	0.0670272	12.4785	NA	no_MHC	EQTLGEN
rs117978621	12	120534673	PRKAB1	ENSG00000111725	depression_Als_noukb_included	C	1775	rs12296843	unconditioned	2.92144e-06	0.969218	8.38961e-08	0.0278305	0.0029483	12.7434	NA	no_MHC	EQTLGEN
rs117978621	12	120534673	PRKAB1	ENSG00000111725	depression_Als_noukb_included	C	1774	rs140054034	unconditioned	1.38851e-15	0.954353	4.01798e-17	0.0275985	0.018048	34.2105	NA	no_MHC	EQTLGEN
rs117978621	12	120534673	PRKAB1	ENSG00000111725	depression_Als_noukb_included	C	1773	rs143544080	unconditioned	1.91327e-08	0.943215	5.49352e-10	0.0270525	0.0297327	17.7719	NA	no_MHC	EQTLGEN
rs117978621	12	120534673	PRKAB1	ENSG00000111725	depression_Als_noukb_included	C	1774	rs144534900	unconditioned	3.02804e-12	0.946984	8.69506e-14	0.0271669	0.0258495	26.5231	NA	no_MHC	EQTLGEN
rs117978621	12	120534673	PRKAB1	ENSG00000111725	depression_Als_noukb_included	C	1775	rs148475745	unconditioned	1.26111e-26	0.954511	3.62292e-28	0.0274032	0.0180858	59.6352	NA	no_MHC	EQTLGEN
rs117978621	12	120534673	PRKAB1	ENSG00000111725	depression_Als_noukb_included	C	1784	rs149647262	unconditioned	0.0123472	0.949102	0.000355022	0.0272789	0.0109169	4.39433	NA	no_MHC	EQTLGEN
rs117978621	12	120534673	PRKAB1	ENSG00000111725	depression_Als_noukb_included	C	1779	rs151088301	unconditioned	0.000742455	0.965924	2.13684e-05	0.0277945	0.00551796	7.20555	NA	no_MHC	EQTLGEN
rs117978621	12	120534673	PRKAB1	ENSG00000111725	depression_Als_noukb_included	C	1773	rs186476940	unconditioned	0.0230799	0.939989	0.000662685	0.0269803	0.00928831	3.76879	NA	no_MHC	EQTLGEN
rs117978621	12	120534673	PRKAB1	ENSG00000111725	depression_Als_noukb_included	C	1779	rs2464798	unconditioned	1.0094e-09	0.968944	2.90064e-11	0.0278405	0.00321585	20.7139	NA	no_MHC	EQTLGEN
rs117978621	12	120534673	PRKAB1	ENSG00000111725	depression_Als_noukb_included	C	1794	rs278140	unconditioned	1.44008e-08	0.967948	4.14207e-10	0.0278366	0.00421486	18.056	NA	no_MHC	EQTLGEN
rs117978621	12	120534673	PRKAB1	ENSG00000111725	depression_Als_noukb_included	C	1782	rs280591	unconditioned	6.65339e-08	0.965445	1.91356e-09	0.0277601	0.00679451	16.5256	NA	no_MHC	EQTLGEN
rs117978621	12	120534673	PRKAB1	ENSG00000111725	depression_Als_noukb_included	C	1773	rs35774258	unconditioned	0.0297421	0.932137	0.000853975	0.0267536	0.0105134	3.51519	NA	no_MHC	EQTLGEN
rs117978621	12	120534673	PRKAB1	ENSG00000111725	depression_Als_noukb_included	C	1776	rs3902094	unconditioned	2.9504e-12	0.953883	8.47859e-14	0.0273931	0.0187237	26.5491	NA	no_MHC	EQTLGEN
rs117978621	12	120534673	PRKAB1	ENSG00000111725	depression_Als_noukb_included	C	1792	rs59595036	unconditioned	0.000119539	0.960566	3.45927e-06	0.0277857	0.0115255	9.03187	NA	no_MHC	EQTLGEN
rs117978621	12	120534673	PRKAB1	ENSG00000111725	depression_Als_noukb_included	C	1774	rs61945786	unconditioned	1.14633e-09	0.948235	3.29172e-11	0.0272042	0.0245607	20.5867	NA	no_MHC	EQTLGEN
rs117978621	12	120534673	PRKAB1	ENSG00000111725	depression_Als_noukb_included	C	1775	rs61945801	unconditioned	1.37433e-05	0.960177	3.9482e-07	0.0275719	0.0122368	11.195	NA	no_MHC	EQTLGEN
rs117978621	12	120534673	PRKAB1	ENSG00000111725	depression_Als_noukb_included	C	1781	rs73221222	unconditioned	8.25621e-15	0.965557	2.37278e-16	0.0277428	0.00670051	32.4278	NA	no_MHC	EQTLGEN
rs117978621	12	120534673	PRKAB1	ENSG00000111725	depression_Als_noukb_included	C	1777	rs73221277	unconditioned	1.75696e-15	0.960746	5.05079e-17	0.0276072	0.0116465	33.9752	NA	no_MHC	EQTLGEN
rs117978621	12	120534673	PRKAB1	ENSG00000111725	depression_Als_noukb_included	C	1776	rs77027718	unconditioned	1.95963e-05	0.962728	5.63025e-07	0.0276507	0.00960156	10.8402	NA	no_MHC	EQTLGEN
rs117978621	12	120534673	PRKAB1	ENSG00000111725	depression_Als_noukb_included	C	1808	rs78496826	unconditioned	5.47897e-13	0.963767	1.60374e-14	0.0282022	0.00803109	28.2327	NA	no_MHC	EQTLGEN
rs117978621	12	120534673	PRKAB1	ENSG00000111725	depression_Als_noukb_included	C	1775	rs78591683	unconditioned	0.000148963	0.965033	4.27899e-06	0.0277136	0.00709994	8.81181	NA	no_MHC	EQTLGEN
rs117978621	12	120534673	PRKAB1	ENSG00000111725	depression_Als_noukb_included	C	1774	rs78899782	unconditioned	2.17991e-08	0.966803	6.26031e-10	0.0277595	0.00543773	17.6414	NA	no_MHC	EQTLGEN
rs117978621	12	120534673	PRKAB1	ENSG00000111725	depression_Als_noukb_included	C	1834	rs7959425	unconditioned	0.0174325	0.931674	0.000503705	0.0268969	0.0234928	4.04942	NA	no_MHC	EQTLGEN
rs117978621	12	120534673	PRKAB1	ENSG00000111725	depression_Als_noukb_included	C	1807	rs7963248	unconditioned	1.05418e-90	0.9696	3.03671e-92	0.0279283	0.00247214	207.18	NA	no_MHC	EQTLGEN
rs117978621	12	120534673	PRKAB1	ENSG00000111725	depression_Als_noukb_included	C	1779	rs7966571	unconditioned	0.0323882	0.930725	0.00093073	0.0267368	0.00921899	3.42996	NA	no_MHC	EQTLGEN
rs117978621	12	120534673	PRKAB1	ENSG00000111725	depression_Als_ukb_included	C	2142	unconditioned	unconditioned	0	0.867988	0	0.129219	0.00279241	1496.9	NA	no_MHC	EQTLGEN
rs117978621	12	120534673	PRKAB1	ENSG00000111725	depression_Als_ukb_included	C	1779	rs11064874	unconditioned	0.0162289	0.858327	0.00215903	0.114179	0.00910555	4.12096	NA	no_MHC	EQTLGEN
rs117978621	12	120534673	PRKAB1	ENSG00000111725	depression_Als_ukb_included	C	1777	rs11064881	unconditioned	2.20482e-29	0.870613	2.93304e-30	0.115803	0.0135839	65.9843	NA	no_MHC	EQTLGEN
rs117978621	12	120534673	PRKAB1	ENSG00000111725	depression_Als_ukb_included	C	1775	rs11064973	unconditioned	3.48312e-08	0.880992	4.63335e-09	0.117191	0.0018174	17.1728	NA	no_MHC	EQTLGEN
rs117978621	12	120534673	PRKAB1	ENSG00000111725	depression_Als_ukb_included	C	1793	rs112491766	unconditioned	0.000475351	0.874507	6.33955e-05	0.116621	0.00833381	7.65146	NA	no_MHC	EQTLGEN
rs117978621	12	120534673	PRKAB1	ENSG00000111725	depression_Als_ukb_included	C	1772	rs113391964	unconditioned	3.65916e-06	0.871556	4.86778e-07	0.115931	0.0125089	12.5183	NA	no_MHC	EQTLGEN
rs117978621	12	120534673	PRKAB1	ENSG00000111725	depression_Als_ukb_included	C	1773	rs12296843	unconditioned	2.93785e-06	0.880583	3.90792e-07	0.117133	0.00228086	12.7378	NA	no_MHC	EQTLGEN
rs117978621	12	120534673	PRKAB1	ENSG00000111725	depression_Als_ukb_included	C	1772	rs140054034	unconditioned	1.2728e-15	0.874898	1.69351e-16	0.1164	0.00870266	34.2976	NA	no_MHC	EQTLGEN
rs117978621	12	120534673	PRKAB1	ENSG00000111725	depression_Als_ukb_included	C	1772	rs143544080	unconditioned	1.40496e-29	0.876736	1.86893e-30	0.11662	0.00664416	66.435	NA	no_MHC	EQTLGEN
rs117978621	12	120534673	PRKAB1	ENSG00000111725	depression_Als_ukb_included	C	1772	rs144534900	unconditioned	2.81552e-12	0.880488	3.74514e-13	0.117118	0.00239355	26.5959	NA	no_MHC	EQTLGEN
rs117978621	12	120534673	PRKAB1	ENSG00000111725	depression_Als_ukb_included	C	1773	rs148475745	unconditioned	1.1272e-26	0.853319	1.49941e-27	0.113476	0.0332046	59.7475	NA	no_MHC	EQTLGEN
rs117978621	12	120534673	PRKAB1	ENSG00000111725	depression_Als_ukb_included	C	1782	rs149647262	unconditioned	0.0109941	0.863099	0.00146277	0.114826	0.0096184	4.51039	NA	no_MHC	EQTLGEN
rs117978621	12	120534673	PRKAB1	ENSG00000111725	depression_Als_ukb_included	C	1777	rs151088301	unconditioned	0.0169485	0.860119	0.0022566	0.114514	0.00616215	4.07758	NA	no_MHC	EQTLGEN
rs117978621	12	120534673	PRKAB1	ENSG00000111725	depression_Als_ukb_included	C	1771	rs186476940	unconditioned	0.0202137	0.852147	0.00268874	0.113337	0.0116131	3.90139	NA	no_MHC	EQTLGEN
rs117978621	12	120534673	PRKAB1	ENSG00000111725	depression_Als_ukb_included	C	1777	rs2464798	unconditioned	9.142e-10	0.877524	1.21629e-10	0.116744	0.00573221	20.813	NA	no_MHC	EQTLGEN
rs117978621	12	120534673	PRKAB1	ENSG00000111725	depression_Als_ukb_included	C	1792	rs278140	unconditioned	1.30711e-08	0.878537	1.73945e-09	0.116908	0.0045554	18.1529	NA	no_MHC	EQTLGEN
rs117978621	12	120534673	PRKAB1	ENSG00000111725	depression_Als_ukb_included	C	1780	rs280591	unconditioned	6.0502e-08	0.877916	8.04963e-09	0.116799	0.00528492	16.6206	NA	no_MHC	EQTLGEN
rs117978621	12	120534673	PRKAB1	ENSG00000111725	depression_Als_ukb_included	C	1772	rs35774258	unconditioned	4.18958e-05	0.87531	5.57319e-06	0.11643	0.00821226	10.0803	NA	no_MHC	EQTLGEN
rs117978621	12	120534673	PRKAB1	ENSG00000111725	depression_Als_ukb_included	C	1774	rs3902094	unconditioned	2.71262e-12	0.877095	3.60851e-13	0.116671	0.00623443	26.6331	NA	no_MHC	EQTLGEN
rs117978621	12	120534673	PRKAB1	ENSG00000111725	depression_Als_ukb_included	C	1790	rs59595036	unconditioned	0.000108739	0.874235	1.44852e-05	0.116449	0.00919315	9.12656	NA	no_MHC	EQTLGEN
rs117978621	12	120534673	PRKAB1	ENSG00000111725	depression_Als_ukb_included	C	1772	rs61945786	unconditioned	9.20061e-10	0.761045	1.22385e-10	0.101095	0.137861	20.8066	NA	no_MHC	EQTLGEN
rs117978621	12	120534673	PRKAB1	ENSG00000111725	depression_Als_ukb_included	C	1773	rs61945801	unconditioned	1.25672e-05	0.877836	1.67174e-06	0.116768	0.00538216	11.2844	NA	no_MHC	EQTLGEN
rs117978621	12	120534673	PRKAB1	ENSG00000111725	depression_Als_ukb_included	C	1779	rs73221222	unconditioned	7.51255e-15	0.878647	9.99441e-16	0.116887	0.00446606	32.5222	NA	no_MHC	EQTLGEN
rs117978621	12	120534673	PRKAB1	ENSG00000111725	depression_Als_ukb_included	C	1775	rs73221277	unconditioned	1.60374e-15	0.877011	2.13352e-16	0.116666	0.00632278	34.0664	NA	no_MHC	EQTLGEN
rs117978621	12	120534673	PRKAB1	ENSG00000111725	depression_Als_ukb_included	C	1774	rs77027718	unconditioned	1.79194e-05	0.868724	2.38407e-06	0.115563	0.0156919	10.9296	NA	no_MHC	EQTLGEN
rs117978621	12	120534673	PRKAB1	ENSG00000111725	depression_Als_ukb_included	C	1805	rs78496826	unconditioned	2.15496e-07	0.880393	2.87489e-08	0.117449	0.00215764	15.3503	NA	no_MHC	EQTLGEN
rs117978621	12	120534673	PRKAB1	ENSG00000111725	depression_Als_ukb_included	C	1773	rs78591683	unconditioned	0.000135556	0.878076	1.80321e-05	0.116799	0.00497094	8.90613	NA	no_MHC	EQTLGEN
rs117978621	12	120534673	PRKAB1	ENSG00000111725	depression_Als_ukb_included	C	1772	rs78899782	unconditioned	1.98317e-08	0.879545	2.638e-09	0.116993	0.00346179	17.736	NA	no_MHC	EQTLGEN
rs117978621	12	120534673	PRKAB1	ENSG00000111725	depression_Als_ukb_included	C	1828	rs7959425	unconditioned	0.0196105	0.847641	0.00261085	0.112833	0.0173044	3.93169	NA	no_MHC	EQTLGEN
rs117978621	12	120534673	PRKAB1	ENSG00000111725	depression_Als_ukb_included	C	1804	rs7963248	unconditioned	9.57753e-91	0.880922	1.27461e-91	0.117234	0.00184455	207.276	NA	no_MHC	EQTLGEN
rs117978621	12	120534673	PRKAB1	ENSG00000111725	depression_Als_ukb_included	C	1777	rs7966571	unconditioned	0.0290697	0.845745	0.00386744	0.112509	0.00880857	3.53806	NA	no_MHC	EQTLGEN
rs117978621	12	120534673	PRKAB1	ENSG00000111725	schizophrenia	C	2161	unconditioned	unconditioned	0	0.805395	0	0.184342	0.0102625	1496.97	NA	no_MHC	EQTLGEN
rs117978621	12	120534673	PRKAB1	ENSG00000111725	schizophrenia	C	1789	rs11064874	unconditioned	0.014752	0.827956	0.00211664	0.118759	0.0364163	4.21637	NA	no_MHC	EQTLGEN
rs117978621	12	120534673	PRKAB1	ENSG00000111725	schizophrenia	C	1785	rs11064881	unconditioned	2.15742e-29	0.851854	2.87358e-30	0.113428	0.0347176	66.0061	NA	no_MHC	EQTLGEN
rs117978621	12	120534673	PRKAB1	ENSG00000111725	schizophrenia	C	1783	rs11064973	unconditioned	3.38003e-08	0.856381	4.44651e-09	0.112628	0.0309904	17.2028	NA	no_MHC	EQTLGEN
rs117978621	12	120534673	PRKAB1	ENSG00000111725	schizophrenia	C	1801	rs112491766	unconditioned	0.000474594	0.873311	6.24998e-05	0.114996	0.0111563	7.65305	NA	no_MHC	EQTLGEN
rs117978621	12	120534673	PRKAB1	ENSG00000111725	schizophrenia	C	1780	rs113391964	unconditioned	3.67614e-06	0.875618	4.81743e-07	0.114736	0.0096416	12.5136	NA	no_MHC	EQTLGEN
rs117978621	12	120534673	PRKAB1	ENSG00000111725	schizophrenia	C	1781	rs12296843	unconditioned	2.55512e-06	0.878773	3.3664e-07	0.115774	0.00545042	12.8774	NA	no_MHC	EQTLGEN
rs117978621	12	120534673	PRKAB1	ENSG00000111725	schizophrenia	C	1780	rs140054034	unconditioned	1.18321e-15	0.813306	1.55064e-16	0.106506	0.0801871	34.3705	NA	no_MHC	EQTLGEN
rs117978621	12	120534673	PRKAB1	ENSG00000111725	schizophrenia	C	1780	rs143544080	unconditioned	1.36109e-29	0.849315	1.78413e-30	0.11129	0.0393951	66.4667	NA	no_MHC	EQTLGEN
rs117978621	12	120534673	PRKAB1	ENSG00000111725	schizophrenia	C	1780	rs144534900	unconditioned	2.58692e-12	0.809005	3.39872e-13	0.106203	0.084792	26.6806	NA	no_MHC	EQTLGEN
rs117978621	12	120534673	PRKAB1	ENSG00000111725	schizophrenia	C	1781	rs148475745	unconditioned	1.1084e-26	0.839062	1.45665e-27	0.110218	0.0507204	59.7643	NA	no_MHC	EQTLGEN
rs117978621	12	120534673	PRKAB1	ENSG00000111725	schizophrenia	C	1790	rs149647262	unconditioned	0.0107373	0.854374	0.00141148	0.112291	0.0211865	4.53403	NA	no_MHC	EQTLGEN
rs117978621	12	120534673	PRKAB1	ENSG00000111725	schizophrenia	C	1785	rs151088301	unconditioned	0.000672223	0.876028	8.83987e-05	0.115192	0.0080194	7.30492	NA	no_MHC	EQTLGEN
rs117978621	12	120534673	PRKAB1	ENSG00000111725	schizophrenia	C	1779	rs186476940	unconditioned	0.0198981	0.84747	0.00260735	0.111029	0.0189958	3.91713	NA	no_MHC	EQTLGEN
rs117978621	12	120534673	PRKAB1	ENSG00000111725	schizophrenia	C	1785	rs2464798	unconditioned	9.13129e-10	0.876502	1.19729e-10	0.114918	0.00857997	20.8141	NA	no_MHC	EQTLGEN
rs117978621	12	120534673	PRKAB1	ENSG00000111725	schizophrenia	C	1800	rs278140	unconditioned	1.12929e-08	0.759029	1.99887e-09	0.134243	0.106728	18.2991	NA	no_MHC	EQTLGEN
rs117978621	12	120534673	PRKAB1	ENSG00000111725	schizophrenia	C	1788	rs280591	unconditioned	6.00795e-08	0.871787	8.06674e-09	0.117042	0.0111713	16.6276	NA	no_MHC	EQTLGEN
rs117978621	12	120534673	PRKAB1	ENSG00000111725	schizophrenia	C	1780	rs35774258	unconditioned	4.11224e-05	0.859245	5.38981e-06	0.112591	0.0281174	10.099	NA	no_MHC	EQTLGEN
rs117978621	12	120534673	PRKAB1	ENSG00000111725	schizophrenia	C	1782	rs3902094	unconditioned	2.68434e-12	0.867935	3.53718e-13	0.114351	0.0177142	26.6436	NA	no_MHC	EQTLGEN
rs117978621	12	120534673	PRKAB1	ENSG00000111725	schizophrenia	C	1798	rs59595036	unconditioned	0.000108318	0.870838	1.43017e-05	0.114967	0.0140724	9.13044	NA	no_MHC	EQTLGEN
rs117978621	12	120534673	PRKAB1	ENSG00000111725	schizophrenia	C	1780	rs61945786	unconditioned	1.13728e-09	0.878458	1.49416e-10	0.115406	0.00613549	20.5946	NA	no_MHC	EQTLGEN
rs117978621	12	120534673	PRKAB1	ENSG00000111725	schizophrenia	C	1781	rs61945801	unconditioned	1.24627e-05	0.870759	1.63756e-06	0.114401	0.0148261	11.2928	NA	no_MHC	EQTLGEN
rs117978621	12	120534673	PRKAB1	ENSG00000111725	schizophrenia	C	1787	rs73221222	unconditioned	7.40124e-15	0.865618	9.75522e-16	0.114073	0.0203094	32.5371	NA	no_MHC	EQTLGEN
rs117978621	12	120534673	PRKAB1	ENSG00000111725	schizophrenia	C	1783	rs73221277	unconditioned	1.59757e-15	0.873627	2.10503e-16	0.115102	0.0112717	34.0703	NA	no_MHC	EQTLGEN
rs117978621	12	120534673	PRKAB1	ENSG00000111725	schizophrenia	C	1782	rs77027718	unconditioned	1.7742e-05	0.871643	2.33782e-06	0.114841	0.0134962	10.9396	NA	no_MHC	EQTLGEN
rs117978621	12	120534673	PRKAB1	ENSG00000111725	schizophrenia	C	1813	rs78496826	unconditioned	2.15075e-07	0.878679	2.84807e-08	0.116351	0.00496953	15.3523	NA	no_MHC	EQTLGEN
rs117978621	12	120534673	PRKAB1	ENSG00000111725	schizophrenia	C	1781	rs78591683	unconditioned	0.000135071	0.875312	1.77474e-05	0.115	0.00953496	8.90971	NA	no_MHC	EQTLGEN
rs117978621	12	120534673	PRKAB1	ENSG00000111725	schizophrenia	C	1780	rs78899782	unconditioned	1.96688e-08	0.872321	2.5776e-09	0.114304	0.0133744	17.7442	NA	no_MHC	EQTLGEN
rs117978621	12	120534673	PRKAB1	ENSG00000111725	schizophrenia	C	1842	rs7959425	unconditioned	0.0152732	0.834695	0.00201814	0.110256	0.0377577	4.18166	NA	no_MHC	EQTLGEN
rs117978621	12	120534673	PRKAB1	ENSG00000111725	schizophrenia	C	1813	rs7963248	unconditioned	2.92067e-91	0.268639	5.1322e-92	0.0465204	0.684841	208.463	NA	no_MHC	EQTLGEN
rs117978621	12	120534673	PRKAB1	ENSG00000111725	schizophrenia	C	1785	rs7966571	unconditioned	0.0283333	0.831809	0.0037152	0.109044	0.0270987	3.56372	NA	no_MHC	EQTLGEN
rs118036389	9	124063314	C5	ENSG00000106804	adhd	C	2034	unconditioned	unconditioned	0	0.911215	0	0.0771486	0.0116362	2871.79	NA	no_MHC	EQTLGEN
rs118036389	9	124063314	C5	ENSG00000106804	adhd	C	1569	rs10733650	unconditioned	4.96426e-285	0.926288	3.12098e-286	0.0582192	0.0154928	654.634	NA	no_MHC	EQTLGEN
rs118036389	9	124063314	C5	ENSG00000106804	adhd	C	1486	rs10739578	unconditioned	3.99117e-28	0.931344	2.27274e-29	0.0530189	0.0156369	63.0883	NA	no_MHC	EQTLGEN
rs118036389	9	124063314	C5	ENSG00000106804	adhd	C	1454	rs10818478	unconditioned	1.03123e-08	0.913975	5.77522e-10	0.0511508	0.0348738	18.3899	NA	no_MHC	EQTLGEN
rs118036389	9	124063314	C5	ENSG00000106804	adhd	C	1454	rs10985149	unconditioned	2.22348e-32	0.798189	1.25445e-33	0.0448757	0.156936	72.8837	NA	no_MHC	EQTLGEN
rs118036389	9	124063314	C5	ENSG00000106804	adhd	C	1454	rs10985181	unconditioned	1.51584e-48	0.931476	8.49185e-50	0.0521657	0.0163578	110.108	NA	no_MHC	EQTLGEN
rs118036389	9	124063314	C5	ENSG00000106804	adhd	C	1453	rs112429544	unconditioned	2.27892e-26	0.933668	1.2762e-27	0.0522715	0.0140606	59.0435	NA	no_MHC	EQTLGEN
rs118036389	9	124063314	C5	ENSG00000106804	adhd	C	1457	rs113727801	unconditioned	3.54437e-46	0.935239	1.98669e-47	0.0524095	0.0123518	104.654	NA	no_MHC	EQTLGEN
rs118036389	9	124063314	C5	ENSG00000106804	adhd	C	1458	rs117225873	unconditioned	2.09321e-46	0.934638	1.17854e-47	0.0526104	0.0127511	105.18	NA	no_MHC	EQTLGEN
rs118036389	9	124063314	C5	ENSG00000106804	adhd	C	1454	rs117532112	unconditioned	6.61265e-60	0.920956	3.71971e-61	0.0517779	0.0272657	136.266	NA	no_MHC	EQTLGEN
rs118036389	9	124063314	C5	ENSG00000106804	adhd	C	1453	rs11789890	unconditioned	9.91775e-20	0.934069	5.57595e-21	0.0525017	0.0134288	43.7574	NA	no_MHC	EQTLGEN
rs118036389	9	124063314	C5	ENSG00000106804	adhd	C	1521	rs11790902	unconditioned	2.78311e-42	0.915863	1.71193e-43	0.0563083	0.0278286	95.685	NA	no_MHC	EQTLGEN
rs118036389	9	124063314	C5	ENSG00000106804	adhd	C	1453	rs139549600	unconditioned	1.77802e-14	0.934061	9.95684e-16	0.0522935	0.0136454	31.6607	NA	no_MHC	EQTLGEN
rs118036389	9	124063314	C5	ENSG00000106804	adhd	C	1454	rs139737802	unconditioned	8.10142e-55	0.921634	4.53954e-56	0.051616	0.0267495	124.55	NA	no_MHC	EQTLGEN
rs118036389	9	124063314	C5	ENSG00000106804	adhd	C	1456	rs140391165	unconditioned	1.1109e-12	0.929448	6.22768e-14	0.0520863	0.018466	27.5259	NA	no_MHC	EQTLGEN
rs118036389	9	124063314	C5	ENSG00000106804	adhd	C	1452	rs145102440	unconditioned	0.00126515	0.925148	7.08296e-05	0.0517727	0.0217432	6.67256	NA	no_MHC	EQTLGEN
rs118036389	9	124063314	C5	ENSG00000106804	adhd	C	1516	rs2416816	unconditioned	6.16127e-43	0.934076	3.7942e-44	0.0575133	0.00841067	97.1929	NA	no_MHC	EQTLGEN
rs118036389	9	124063314	C5	ENSG00000106804	adhd	C	1452	rs2486384	unconditioned	0.00147576	0.925214	8.26203e-05	0.0517767	0.0214508	6.51858	NA	no_MHC	EQTLGEN
rs118036389	9	124063314	C5	ENSG00000106804	adhd	C	1460	rs4837796	unconditioned	6.93479e-11	0.889564	3.93867e-12	0.0504635	0.0599727	23.3919	NA	no_MHC	EQTLGEN
rs118036389	9	124063314	C5	ENSG00000106804	adhd	C	1453	rs62578451	unconditioned	9.29643e-11	0.93535	5.20583e-12	0.0523656	0.0122842	23.0988	NA	no_MHC	EQTLGEN
rs118036389	9	124063314	C5	ENSG00000106804	adhd	C	1453	rs7389602	unconditioned	9.01595e-15	0.914162	5.06894e-16	0.0513614	0.0344767	32.3398	NA	no_MHC	EQTLGEN
rs118036389	9	124063314	C5	ENSG00000106804	adhd	C	1458	rs75037843	unconditioned	6.64782e-70	0.9272	3.7868e-71	0.0527961	0.0200038	159.287	NA	no_MHC	EQTLGEN
rs118036389	9	124063314	C5	ENSG00000106804	adhd	C	1452	rs76069145	unconditioned	1.1796e-11	0.922715	6.60399e-13	0.0516326	0.0256529	25.1633	NA	no_MHC	EQTLGEN
rs118036389	9	124063314	C5	ENSG00000106804	adhd	C	1456	rs7858211	unconditioned	2.20763e-31	0.929103	1.2373e-32	0.0520539	0.018843	70.5882	NA	no_MHC	EQTLGEN
rs118036389	9	124063314	C5	ENSG00000106804	adhd	C	1456	rs7865074	unconditioned	5.13893e-31	0.935778	2.87913e-32	0.052416	0.0118055	69.7433	NA	no_MHC	EQTLGEN
rs118036389	9	124063314	C5	ENSG00000106804	adhd	C	1480	rs78886112	unconditioned	1.44214e-55	0.928637	8.83726e-57	0.0568914	0.0144714	126.276	NA	no_MHC	EQTLGEN
rs118036389	9	124063314	C5	ENSG00000106804	adhd	C	1514	rs79554848	unconditioned	2.88934e-33	0.931126	1.78035e-34	0.0573626	0.0115114	74.9243	NA	no_MHC	EQTLGEN
rs118036389	9	124063314	C5	ENSG00000106804	alzheimers	C	2784	unconditioned	unconditioned	0	0.96897	0	0.0289193	0.00211095	2871.67	NA	no_MHC	EQTLGEN
rs118036389	9	124063314	C5	ENSG00000106804	alzheimers	C	1650	rs10733650	unconditioned	5.33811e-285	0.988052	5.42317e-287	0.010036	0.00191197	654.562	NA	no_MHC	EQTLGEN
rs118036389	9	124063314	C5	ENSG00000106804	alzheimers	C	1563	rs10739578	unconditioned	1.12614e-38	0.985072	1.0997e-40	0.00961414	0.00531389	87.3794	NA	no_MHC	EQTLGEN
rs118036389	9	124063314	C5	ENSG00000106804	alzheimers	C	1529	rs10818478	unconditioned	1.05419e-08	0.987413	1.02488e-10	0.00959662	0.00299057	18.3679	NA	no_MHC	EQTLGEN
rs118036389	9	124063314	C5	ENSG00000106804	alzheimers	C	1530	rs10985149	unconditioned	2.77862e-32	0.986632	2.70822e-34	0.00961259	0.00375541	72.6608	NA	no_MHC	EQTLGEN
rs118036389	9	124063314	C5	ENSG00000106804	alzheimers	C	1529	rs10985181	unconditioned	1.64088e-48	0.986258	1.59584e-50	0.0095877	0.0041546	110.029	NA	no_MHC	EQTLGEN
rs118036389	9	124063314	C5	ENSG00000106804	alzheimers	C	1528	rs112429544	unconditioned	2.42804e-26	0.986869	2.36002e-28	0.00958869	0.00354228	58.9801	NA	no_MHC	EQTLGEN
rs118036389	9	124063314	C5	ENSG00000106804	alzheimers	C	1532	rs113727801	unconditioned	3.75636e-46	0.985957	3.65828e-48	0.00959769	0.00444573	104.595	NA	no_MHC	EQTLGEN
rs118036389	9	124063314	C5	ENSG00000106804	alzheimers	C	1533	rs117225873	unconditioned	2.23123e-46	0.985901	2.18358e-48	0.009644	0.00445486	105.116	NA	no_MHC	EQTLGEN
rs118036389	9	124063314	C5	ENSG00000106804	alzheimers	C	1529	rs117532112	unconditioned	7.22556e-60	0.9872	7.03108e-62	0.00960308	0.0031973	136.177	NA	no_MHC	EQTLGEN
rs118036389	9	124063314	C5	ENSG00000106804	alzheimers	C	1529	rs11789890	unconditioned	1.04799e-19	0.987237	1.02103e-21	0.00961533	0.00314775	43.7022	NA	no_MHC	EQTLGEN
rs118036389	9	124063314	C5	ENSG00000106804	alzheimers	C	1599	rs11790902	unconditioned	2.99761e-42	0.983198	3.09416e-44	0.010142	0.00665997	95.6108	NA	no_MHC	EQTLGEN
rs118036389	9	124063314	C5	ENSG00000106804	alzheimers	C	1528	rs139549600	unconditioned	1.84077e-14	0.963017	1.79382e-16	0.00935694	0.0276259	31.626	NA	no_MHC	EQTLGEN
rs118036389	9	124063314	C5	ENSG00000106804	alzheimers	C	1529	rs139737802	unconditioned	8.9305e-55	0.984618	8.68783e-57	0.00957281	0.00580944	124.453	NA	no_MHC	EQTLGEN
rs118036389	9	124063314	C5	ENSG00000106804	alzheimers	C	1531	rs140391165	unconditioned	1.18484e-12	0.984148	1.15763e-14	0.00960923	0.00624253	27.4614	NA	no_MHC	EQTLGEN
rs118036389	9	124063314	C5	ENSG00000106804	alzheimers	C	1527	rs145102440	unconditioned	0.00123591	0.984409	1.20084e-05	0.00956001	0.00478289	6.69595	NA	no_MHC	EQTLGEN
rs118036389	9	124063314	C5	ENSG00000106804	alzheimers	C	1592	rs2416816	unconditioned	6.52558e-43	0.988451	6.62067e-45	0.010027	0.00152167	97.1354	NA	no_MHC	EQTLGEN
rs118036389	9	124063314	C5	ENSG00000106804	alzheimers	C	1528	rs2486384	unconditioned	1.89927e-08	0.982086	1.84701e-10	0.00954222	0.00837139	17.7792	NA	no_MHC	EQTLGEN
rs118036389	9	124063314	C5	ENSG00000106804	alzheimers	C	1535	rs4837796	unconditioned	7.28845e-11	0.987904	7.10211e-13	0.00962399	0.00247244	23.3421	NA	no_MHC	EQTLGEN
rs118036389	9	124063314	C5	ENSG00000106804	alzheimers	C	1528	rs62578451	unconditioned	9.83025e-11	0.987481	9.55425e-13	0.00959464	0.00292463	23.043	NA	no_MHC	EQTLGEN
rs118036389	9	124063314	C5	ENSG00000106804	alzheimers	C	1528	rs7389602	unconditioned	5.82151e-18	0.977267	5.66294e-20	0.00949322	0.0132401	39.685	NA	no_MHC	EQTLGEN
rs118036389	9	124063314	C5	ENSG00000106804	alzheimers	C	1533	rs75037843	unconditioned	7.32232e-70	0.984296	7.15821e-72	0.00961626	0.00608817	159.19	NA	no_MHC	EQTLGEN
rs118036389	9	124063314	C5	ENSG00000106804	alzheimers	C	1528	rs76069145	unconditioned	2.88937e-33	0.986975	2.8084e-35	0.00958972	0.00343566	74.9243	NA	no_MHC	EQTLGEN
rs118036389	9	124063314	C5	ENSG00000106804	alzheimers	C	1531	rs7858211	unconditioned	2.35718e-31	0.985802	2.29305e-33	0.00958523	0.00461236	70.5227	NA	no_MHC	EQTLGEN
rs118036389	9	124063314	C5	ENSG00000106804	alzheimers	C	1531	rs7865074	unconditioned	5.44149e-31	0.984035	5.29578e-33	0.00957045	0.0063943	69.6861	NA	no_MHC	EQTLGEN
rs118036389	9	124063314	C5	ENSG00000106804	alzheimers	C	1555	rs78886112	unconditioned	1.53876e-55	0.988538	1.54078e-57	0.00989677	0.00156503	126.211	NA	no_MHC	EQTLGEN
rs118036389	9	124063314	C5	ENSG00000106804	alzheimers	C	1590	rs79554848	unconditioned	1.57423e-65	0.906247	1.61405e-67	0.0092072	0.084546	149.214	NA	no_MHC	EQTLGEN
rs118036389	9	124063314	C5	ENSG00000106804	alzheimers_noukb	C	2900	unconditioned	unconditioned	0	0.904345	0	0.0904776	0.00517702	2871.72	NA	no_MHC	EQTLGEN
rs118036389	9	124063314	C5	ENSG00000106804	alzheimers_noukb	C	1660	rs10733650	unconditioned	5.18299e-285	0.957912	1.97657e-286	0.0365251	0.00556288	654.591	NA	no_MHC	EQTLGEN
rs118036389	9	124063314	C5	ENSG00000106804	alzheimers_noukb	C	1573	rs10739578	unconditioned	1.09729e-38	0.960174	3.88464e-40	0.0339863	0.00583946	87.4054	NA	no_MHC	EQTLGEN
rs118036389	9	124063314	C5	ENSG00000106804	alzheimers_noukb	C	1539	rs10818478	unconditioned	1.01959e-08	0.955448	3.59904e-10	0.0337155	0.0108369	18.4013	NA	no_MHC	EQTLGEN
rs118036389	9	124063314	C5	ENSG00000106804	alzheimers_noukb	C	1540	rs10985149	unconditioned	2.67152e-32	0.946489	9.42219e-34	0.0333616	0.0201493	72.7001	NA	no_MHC	EQTLGEN
rs118036389	9	124063314	C5	ENSG00000106804	alzheimers_noukb	C	1539	rs10985181	unconditioned	1.58028e-48	0.945418	5.57062e-50	0.0333055	0.0212767	110.066	NA	no_MHC	EQTLGEN
rs118036389	9	124063314	C5	ENSG00000106804	alzheimers_noukb	C	1538	rs112429544	unconditioned	2.33213e-26	0.946294	8.21579e-28	0.0333164	0.0203901	59.0204	NA	no_MHC	EQTLGEN
rs118036389	9	124063314	C5	ENSG00000106804	alzheimers_noukb	C	1542	rs113727801	unconditioned	3.64468e-46	0.955578	1.28525e-47	0.0336865	0.0107357	104.626	NA	no_MHC	EQTLGEN
rs118036389	9	124063314	C5	ENSG00000106804	alzheimers_noukb	C	1543	rs117225873	unconditioned	1.9611e-46	0.864629	7.03074e-48	0.0308934	0.104478	105.245	NA	no_MHC	EQTLGEN
rs118036389	9	124063314	C5	ENSG00000106804	alzheimers_noukb	C	1539	rs117532112	unconditioned	6.97718e-60	0.949417	2.45919e-61	0.0334462	0.0171367	136.212	NA	no_MHC	EQTLGEN
rs118036389	9	124063314	C5	ENSG00000106804	alzheimers_noukb	C	1540	rs11789890	unconditioned	1.32001e-103	0.955504	4.65421e-105	0.0336793	0.0108163	236.889	NA	no_MHC	EQTLGEN
rs118036389	9	124063314	C5	ENSG00000106804	alzheimers_noukb	C	1609	rs11790902	unconditioned	3.9842e-48	0.954408	1.43492e-49	0.034362	0.0112304	109.142	NA	no_MHC	EQTLGEN
rs118036389	9	124063314	C5	ENSG00000106804	alzheimers_noukb	C	1538	rs139549600	unconditioned	1.81107e-14	0.946645	6.38009e-16	0.0333287	0.020026	31.6423	NA	no_MHC	EQTLGEN
rs118036389	9	124063314	C5	ENSG00000106804	alzheimers_noukb	C	1539	rs139737802	unconditioned	8.51578e-55	0.932714	3.00803e-56	0.0329119	0.0343742	124.5	NA	no_MHC	EQTLGEN
rs118036389	9	124063314	C5	ENSG00000106804	alzheimers_noukb	C	1541	rs140391165	unconditioned	5.86192e-13	0.486156	2.12786e-14	0.0171507	0.496693	28.1651	NA	no_MHC	EQTLGEN
rs118036389	9	124063314	C5	ENSG00000106804	alzheimers_noukb	C	1538	rs145102440	unconditioned	0.000393541	0.934774	1.38591e-05	0.0328875	0.0319316	7.84033	NA	no_MHC	EQTLGEN
rs118036389	9	124063314	C5	ENSG00000106804	alzheimers_noukb	C	1602	rs2416816	unconditioned	5.91676e-43	0.896067	2.1774e-44	0.0329047	0.0710278	97.2334	NA	no_MHC	EQTLGEN
rs118036389	9	124063314	C5	ENSG00000106804	alzheimers_noukb	C	1538	rs2486384	unconditioned	1.83152e-08	0.946496	6.45219e-10	0.0333235	0.0201808	17.8155	NA	no_MHC	EQTLGEN
rs118036389	9	124063314	C5	ENSG00000106804	alzheimers_noukb	C	1545	rs4837796	unconditioned	7.05509e-11	0.956742	2.48686e-12	0.0337147	0.00954345	23.3747	NA	no_MHC	EQTLGEN
rs118036389	9	124063314	C5	ENSG00000106804	alzheimers_noukb	C	1538	rs62578451	unconditioned	9.21266e-11	0.925127	3.24773e-12	0.0325711	0.0423018	23.1079	NA	no_MHC	EQTLGEN
rs118036389	9	124063314	C5	ENSG00000106804	alzheimers_noukb	C	1539	rs7389602	unconditioned	2.47501e-52	0.955048	8.72194e-54	0.0336446	0.0113071	118.828	NA	no_MHC	EQTLGEN
rs118036389	9	124063314	C5	ENSG00000106804	alzheimers_noukb	C	1543	rs75037843	unconditioned	6.60617e-70	0.881155	2.34585e-71	0.0312021	0.0876433	159.293	NA	no_MHC	EQTLGEN
rs118036389	9	124063314	C5	ENSG00000106804	alzheimers_noukb	C	1538	rs76069145	unconditioned	2.77063e-33	0.943913	9.76132e-35	0.0332325	0.0228544	74.9662	NA	no_MHC	EQTLGEN
rs118036389	9	124063314	C5	ENSG00000106804	alzheimers_noukb	C	1541	rs7858211	unconditioned	2.23604e-31	0.933896	7.92676e-33	0.0330736	0.0330306	70.5754	NA	no_MHC	EQTLGEN
rs118036389	9	124063314	C5	ENSG00000106804	alzheimers_noukb	C	1541	rs7865074	unconditioned	5.24445e-31	0.947019	1.85762e-32	0.0335246	0.0194569	69.723	NA	no_MHC	EQTLGEN
rs118036389	9	124063314	C5	ENSG00000106804	alzheimers_noukb	C	1564	rs78886112	unconditioned	5.90997e-49	0.958048	2.11051e-50	0.0342052	0.00774674	111.05	NA	no_MHC	EQTLGEN
rs118036389	9	124063314	C5	ENSG00000106804	alzheimers_noukb	C	1599	rs79554848	unconditioned	2.42323e-33	0.781678	9.191e-35	0.0294592	0.188863	75.1002	NA	no_MHC	EQTLGEN
rs118036389	9	124063314	C5	ENSG00000106804	anxiety_cc	C	1667	unconditioned	unconditioned	0	0.940946	0	0.0438699	0.0151837	2871.68	NA	no_MHC	EQTLGEN
rs118036389	9	124063314	C5	ENSG00000106804	anxiety_cc	C	1321	rs10733650	unconditioned	5.14604e-285	0.949035	1.84372e-286	0.033985	0.0169796	654.599	NA	no_MHC	EQTLGEN
rs118036389	9	124063314	C5	ENSG00000106804	anxiety_cc	C	1230	rs10739578	unconditioned	1.07093e-38	0.937127	3.75513e-40	0.0328296	0.0300438	87.4297	NA	no_MHC	EQTLGEN
rs118036389	9	124063314	C5	ENSG00000106804	anxiety_cc	C	1195	rs10818478	unconditioned	1.00593e-08	0.942582	3.40484e-10	0.0318786	0.0255396	18.4148	NA	no_MHC	EQTLGEN
rs118036389	9	124063314	C5	ENSG00000106804	anxiety_cc	C	1195	rs10985149	unconditioned	0.000837395	0.939948	2.83474e-05	0.0317916	0.0273951	7.08522	NA	no_MHC	EQTLGEN
rs118036389	9	124063314	C5	ENSG00000106804	anxiety_cc	C	1193	rs10985181	unconditioned	4.70902e-09	0.843375	1.59172e-10	0.0283791	0.128246	19.1738	NA	no_MHC	EQTLGEN
rs118036389	9	124063314	C5	ENSG00000106804	anxiety_cc	C	1193	rs112429544	unconditioned	0.00320202	0.920336	0.000108233	0.0310635	0.0452903	5.74397	NA	no_MHC	EQTLGEN
rs118036389	9	124063314	C5	ENSG00000106804	anxiety_cc	C	1198	rs113727801	unconditioned	3.57303e-46	0.936802	1.21347e-47	0.0317841	0.0314139	104.646	NA	no_MHC	EQTLGEN
rs118036389	9	124063314	C5	ENSG00000106804	anxiety_cc	C	1194	rs117225873	unconditioned	4.46305e-10	0.932933	1.50976e-11	0.0315237	0.0355437	21.53	NA	no_MHC	EQTLGEN
rs118036389	9	124063314	C5	ENSG00000106804	anxiety_cc	C	1194	rs117532112	unconditioned	1.46694e-05	0.952797	4.96235e-07	0.0322162	0.0149715	11.1297	NA	no_MHC	EQTLGEN
rs118036389	9	124063314	C5	ENSG00000106804	anxiety_cc	C	1196	rs11789890	unconditioned	1.30678e-103	0.945931	4.42673e-105	0.0320215	0.0220479	236.899	NA	no_MHC	EQTLGEN
rs118036389	9	124063314	C5	ENSG00000106804	anxiety_cc	C	1265	rs11790902	unconditioned	3.92745e-48	0.940818	1.37755e-49	0.0329729	0.0262092	109.156	NA	no_MHC	EQTLGEN
rs118036389	9	124063314	C5	ENSG00000106804	anxiety_cc	C	1193	rs139549600	unconditioned	0.000369709	0.932542	1.24967e-05	0.0314858	0.0355903	7.90279	NA	no_MHC	EQTLGEN
rs118036389	9	124063314	C5	ENSG00000106804	anxiety_cc	C	1193	rs139737802	unconditioned	0.000308016	0.899801	1.04114e-05	0.0303452	0.0695353	8.08536	NA	no_MHC	EQTLGEN
rs118036389	9	124063314	C5	ENSG00000106804	anxiety_cc	C	1193	rs140391165	unconditioned	0.00237169	0.940013	8.01668e-05	0.0317481	0.0257868	6.04415	NA	no_MHC	EQTLGEN
rs118036389	9	124063314	C5	ENSG00000106804	anxiety_cc	C	1194	rs145102440	unconditioned	0.000468006	0.926906	1.58416e-05	0.0313337	0.0412764	7.66703	NA	no_MHC	EQTLGEN
rs118036389	9	124063314	C5	ENSG00000106804	anxiety_cc	C	1259	rs2416816	unconditioned	6.26684e-43	0.949087	2.19686e-44	0.0332529	0.01766	97.1759	NA	no_MHC	EQTLGEN
rs118036389	9	124063314	C5	ENSG00000106804	anxiety_cc	C	1193	rs2486384	unconditioned	0.00216933	0.932024	7.33266e-05	0.0314696	0.0342635	6.13334	NA	no_MHC	EQTLGEN
rs118036389	9	124063314	C5	ENSG00000106804	anxiety_cc	C	1201	rs4837796	unconditioned	6.97675e-11	0.946114	2.3662e-12	0.0320661	0.02182	23.3859	NA	no_MHC	EQTLGEN
rs118036389	9	124063314	C5	ENSG00000106804	anxiety_cc	C	1193	rs62578451	unconditioned	0.000699788	0.938014	2.36539e-05	0.0316768	0.0295859	7.26473	NA	no_MHC	EQTLGEN
rs118036389	9	124063314	C5	ENSG00000106804	anxiety_cc	C	1195	rs7389602	unconditioned	2.42023e-52	0.933911	8.19609e-54	0.0315923	0.0344967	118.851	NA	no_MHC	EQTLGEN
rs118036389	9	124063314	C5	ENSG00000106804	anxiety_cc	C	1197	rs75037843	unconditioned	2.26858e-05	0.908961	7.69197e-07	0.0307594	0.0602562	10.6938	NA	no_MHC	EQTLGEN
rs118036389	9	124063314	C5	ENSG00000106804	anxiety_cc	C	1193	rs76069145	unconditioned	1.26229e-07	0.934037	4.26672e-09	0.0315375	0.0344254	15.8852	NA	no_MHC	EQTLGEN
rs118036389	9	124063314	C5	ENSG00000106804	anxiety_cc	C	1195	rs7858211	unconditioned	9.46231e-08	0.932153	3.20181e-09	0.0315054	0.0363418	16.1734	NA	no_MHC	EQTLGEN
rs118036389	9	124063314	C5	ENSG00000106804	anxiety_cc	C	1197	rs7865074	unconditioned	4.93623e-31	0.891373	1.67897e-32	0.0302401	0.078387	69.7835	NA	no_MHC	EQTLGEN
rs118036389	9	124063314	C5	ENSG00000106804	anxiety_cc	C	1222	rs78886112	unconditioned	1.47553e-55	0.947415	5.07699e-57	0.0325785	0.0200061	126.253	NA	no_MHC	EQTLGEN
rs118036389	9	124063314	C5	ENSG00000106804	anxiety_cc	C	1257	rs79554848	unconditioned	2.94752e-33	0.950799	1.03286e-34	0.0333015	0.0159	74.9043	NA	no_MHC	EQTLGEN
rs118036389	9	124063314	C5	ENSG00000106804	asd	C	2297	unconditioned	unconditioned	0	0.933074	0	0.0600108	0.00691474	2871.72	NA	no_MHC	EQTLGEN
rs118036389	9	124063314	C5	ENSG00000106804	asd	C	1658	rs10733650	unconditioned	5.16862e-285	0.955964	2.00761e-286	0.037125	0.00691115	654.594	NA	no_MHC	EQTLGEN
rs118036389	9	124063314	C5	ENSG00000106804	asd	C	1572	rs10739578	unconditioned	1.09162e-38	0.955116	4.14136e-40	0.0362264	0.00865771	87.4106	NA	no_MHC	EQTLGEN
rs118036389	9	124063314	C5	ENSG00000106804	asd	C	1537	rs10818478	unconditioned	9.35388e-09	0.87635	3.5267e-10	0.0329504	0.0906994	18.4875	NA	no_MHC	EQTLGEN
rs118036389	9	124063314	C5	ENSG00000106804	asd	C	1538	rs10985149	unconditioned	2.55184e-32	0.904873	9.62736e-34	0.0340772	0.0610497	72.7459	NA	no_MHC	EQTLGEN
rs118036389	9	124063314	C5	ENSG00000106804	asd	C	1537	rs10985181	unconditioned	1.47561e-48	0.884397	5.5812e-50	0.0333683	0.082235	110.135	NA	no_MHC	EQTLGEN
rs118036389	9	124063314	C5	ENSG00000106804	asd	C	1536	rs112429544	unconditioned	2.30346e-26	0.935273	8.67781e-28	0.0352049	0.0295216	59.0328	NA	no_MHC	EQTLGEN
rs118036389	9	124063314	C5	ENSG00000106804	asd	C	1540	rs113727801	unconditioned	3.60435e-46	0.945413	1.3603e-47	0.0356614	0.0189257	104.637	NA	no_MHC	EQTLGEN
rs118036389	9	124063314	C5	ENSG00000106804	asd	C	1541	rs117225873	unconditioned	2.13687e-46	0.942931	8.10499e-48	0.0357435	0.0213251	105.16	NA	no_MHC	EQTLGEN
rs118036389	9	124063314	C5	ENSG00000106804	asd	C	1537	rs117532112	unconditioned	6.91572e-60	0.942532	2.60552e-61	0.0354882	0.0219799	136.221	NA	no_MHC	EQTLGEN
rs118036389	9	124063314	C5	ENSG00000106804	asd	C	1537	rs11789890	unconditioned	9.75791e-20	0.919252	3.67479e-21	0.0345725	0.0461757	43.7736	NA	no_MHC	EQTLGEN
rs118036389	9	124063314	C5	ENSG00000106804	asd	C	1607	rs11790902	unconditioned	2.72233e-42	0.892557	1.04176e-43	0.0340822	0.0733606	95.7071	NA	no_MHC	EQTLGEN
rs118036389	9	124063314	C5	ENSG00000106804	asd	C	1536	rs139549600	unconditioned	1.76086e-14	0.920714	6.63663e-16	0.0346569	0.0446287	31.6704	NA	no_MHC	EQTLGEN
rs118036389	9	124063314	C5	ENSG00000106804	asd	C	1537	rs139737802	unconditioned	8.48118e-55	0.931307	3.19861e-56	0.03509	0.0336026	124.504	NA	no_MHC	EQTLGEN
rs118036389	9	124063314	C5	ENSG00000106804	asd	C	1539	rs140391165	unconditioned	1.11046e-12	0.921501	4.20959e-14	0.0348892	0.0436099	27.5262	NA	no_MHC	EQTLGEN
rs118036389	9	124063314	C5	ENSG00000106804	asd	C	1535	rs145102440	unconditioned	0.00115617	0.927549	4.35197e-05	0.0348778	0.0363731	6.76264	NA	no_MHC	EQTLGEN
rs118036389	9	124063314	C5	ENSG00000106804	asd	C	1601	rs2416816	unconditioned	6.27387e-43	0.950218	2.40277e-44	0.0363781	0.013404	97.1748	NA	no_MHC	EQTLGEN
rs118036389	9	124063314	C5	ENSG00000106804	asd	C	1536	rs2486384	unconditioned	1.40486e-08	0.726169	5.33576e-10	0.027334	0.246497	18.0807	NA	no_MHC	EQTLGEN
rs118036389	9	124063314	C5	ENSG00000106804	asd	C	1543	rs4837796	unconditioned	6.40855e-11	0.868876	2.41594e-12	0.0326571	0.098467	23.4708	NA	no_MHC	EQTLGEN
rs118036389	9	124063314	C5	ENSG00000106804	asd	C	1536	rs62578451	unconditioned	9.41166e-11	0.945236	3.54458e-12	0.0355799	0.0191843	23.0865	NA	no_MHC	EQTLGEN
rs118036389	9	124063314	C5	ENSG00000106804	asd	C	1536	rs7389602	unconditioned	5.63741e-18	0.946151	2.12259e-19	0.0356062	0.0182431	39.7171	NA	no_MHC	EQTLGEN
rs118036389	9	124063314	C5	ENSG00000106804	asd	C	1541	rs75037843	unconditioned	6.85505e-70	0.917112	2.59052e-71	0.0346093	0.0482788	159.256	NA	no_MHC	EQTLGEN
rs118036389	9	124063314	C5	ENSG00000106804	asd	C	1536	rs76069145	unconditioned	2.72872e-33	0.930591	1.02814e-34	0.0350287	0.03438	74.9815	NA	no_MHC	EQTLGEN
rs118036389	9	124063314	C5	ENSG00000106804	asd	C	1539	rs7858211	unconditioned	2.25727e-31	0.943248	8.51311e-33	0.0355527	0.0211992	70.566	NA	no_MHC	EQTLGEN
rs118036389	9	124063314	C5	ENSG00000106804	asd	C	1539	rs7865074	unconditioned	5.16123e-31	0.932519	1.94777e-32	0.0351595	0.0323218	69.739	NA	no_MHC	EQTLGEN
rs118036389	9	124063314	C5	ENSG00000106804	asd	C	1563	rs78886112	unconditioned	1.47863e-55	0.949616	5.60981e-57	0.0360134	0.0143702	126.251	NA	no_MHC	EQTLGEN
rs118036389	9	124063314	C5	ENSG00000106804	asd	C	1599	rs79554848	unconditioned	1.66016e-65	0.955752	6.37847e-67	0.0367131	0.0075353	149.161	NA	no_MHC	EQTLGEN
rs118036389	9	124063314	C5	ENSG00000106804	bipolar	C	2198	unconditioned	unconditioned	0	0.958741	0	0.0351626	0.00609626	2871.74	NA	no_MHC	EQTLGEN
rs118036389	9	124063314	C5	ENSG00000106804	bipolar	C	1587	rs10733650	unconditioned	5.21922e-285	0.973395	1.11104e-286	0.0207152	0.00588993	654.584	NA	no_MHC	EQTLGEN
rs118036389	9	124063314	C5	ENSG00000106804	bipolar	C	1505	rs10739578	unconditioned	4.16543e-28	0.972191	8.70138e-30	0.0203011	0.00750739	63.0456	NA	no_MHC	EQTLGEN
rs118036389	9	124063314	C5	ENSG00000106804	bipolar	C	1473	rs10818478	unconditioned	1.0967e-08	0.972186	2.25967e-10	0.0200234	0.00779032	18.3284	NA	no_MHC	EQTLGEN
rs118036389	9	124063314	C5	ENSG00000106804	bipolar	C	1473	rs10985149	unconditioned	2.68221e-32	0.961833	5.52263e-34	0.0197856	0.0183816	72.6961	NA	no_MHC	EQTLGEN
rs118036389	9	124063314	C5	ENSG00000106804	bipolar	C	1473	rs10985181	unconditioned	1.57106e-48	0.963248	3.23668e-50	0.0198278	0.0169246	110.072	NA	no_MHC	EQTLGEN
rs118036389	9	124063314	C5	ENSG00000106804	bipolar	C	1472	rs112429544	unconditioned	2.30857e-26	0.945054	4.75576e-28	0.019433	0.0355131	59.0306	NA	no_MHC	EQTLGEN
rs118036389	9	124063314	C5	ENSG00000106804	bipolar	C	1476	rs113727801	unconditioned	3.66109e-46	0.96552	7.5562e-48	0.019913	0.0145672	104.621	NA	no_MHC	EQTLGEN
rs118036389	9	124063314	C5	ENSG00000106804	bipolar	C	1477	rs117225873	unconditioned	2.16284e-46	0.964708	4.46725e-48	0.0199102	0.0153822	105.147	NA	no_MHC	EQTLGEN
rs118036389	9	124063314	C5	ENSG00000106804	bipolar	C	1473	rs117532112	unconditioned	6.94518e-60	0.96539	1.42974e-61	0.0198588	0.0147516	136.217	NA	no_MHC	EQTLGEN
rs118036389	9	124063314	C5	ENSG00000106804	bipolar	C	1472	rs11789890	unconditioned	1.02895e-19	0.969106	2.11663e-21	0.0199243	0.01097	43.7206	NA	no_MHC	EQTLGEN
rs118036389	9	124063314	C5	ENSG00000106804	bipolar	C	1539	rs11790902	unconditioned	2.94613e-42	0.969287	6.19808e-44	0.0203816	0.0103312	95.6281	NA	no_MHC	EQTLGEN
rs118036389	9	124063314	C5	ENSG00000106804	bipolar	C	1472	rs139549600	unconditioned	1.77332e-14	0.931204	3.65591e-16	0.0191482	0.0496481	31.6633	NA	no_MHC	EQTLGEN
rs118036389	9	124063314	C5	ENSG00000106804	bipolar	C	1473	rs139737802	unconditioned	8.17399e-55	0.926939	1.69029e-56	0.0191141	0.0539464	124.541	NA	no_MHC	EQTLGEN
rs118036389	9	124063314	C5	ENSG00000106804	bipolar	C	1475	rs140391165	unconditioned	1.06819e-12	0.893057	2.21279e-14	0.0184115	0.0885318	27.5651	NA	no_MHC	EQTLGEN
rs118036389	9	124063314	C5	ENSG00000106804	bipolar	C	1471	rs145102440	unconditioned	0.00120004	0.952424	2.46762e-05	0.0195577	0.0267937	6.7254	NA	no_MHC	EQTLGEN
rs118036389	9	124063314	C5	ENSG00000106804	bipolar	C	1535	rs2416816	unconditioned	6.24344e-43	0.946452	1.31709e-44	0.0199324	0.0336152	97.1796	NA	no_MHC	EQTLGEN
rs118036389	9	124063314	C5	ENSG00000106804	bipolar	C	1472	rs2486384	unconditioned	1.86191e-08	0.965184	3.83151e-10	0.0198469	0.014969	17.7991	NA	no_MHC	EQTLGEN
rs118036389	9	124063314	C5	ENSG00000106804	bipolar	C	1479	rs4837796	unconditioned	7.58658e-11	0.973384	1.56361e-12	0.0200551	0.00656102	23.3021	NA	no_MHC	EQTLGEN
rs118036389	9	124063314	C5	ENSG00000106804	bipolar	C	1472	rs62578451	unconditioned	9.57868e-11	0.963597	1.9713e-12	0.0198143	0.0165887	23.0689	NA	no_MHC	EQTLGEN
rs118036389	9	124063314	C5	ENSG00000106804	bipolar	C	1472	rs7389602	unconditioned	9.49653e-15	0.962794	1.95351e-16	0.019788	0.0174177	32.2878	NA	no_MHC	EQTLGEN
rs118036389	9	124063314	C5	ENSG00000106804	bipolar	C	1477	rs75037843	unconditioned	6.90038e-70	0.958831	1.42429e-71	0.0197696	0.0213989	159.249	NA	no_MHC	EQTLGEN
rs118036389	9	124063314	C5	ENSG00000106804	bipolar	C	1472	rs76069145	unconditioned	2.78495e-33	0.962091	5.7319e-35	0.0197833	0.0181256	74.9611	NA	no_MHC	EQTLGEN
rs118036389	9	124063314	C5	ENSG00000106804	bipolar	C	1475	rs7858211	unconditioned	2.14258e-31	0.901148	4.43914e-33	0.0185903	0.0802617	70.6181	NA	no_MHC	EQTLGEN
rs118036389	9	124063314	C5	ENSG00000106804	bipolar	C	1475	rs7865074	unconditioned	5.28278e-31	0.961299	1.09113e-32	0.0198363	0.0188645	69.7157	NA	no_MHC	EQTLGEN
rs118036389	9	124063314	C5	ENSG00000106804	bipolar	C	1499	rs78886112	unconditioned	1.50431e-55	0.968445	3.12567e-57	0.020111	0.0114444	126.234	NA	no_MHC	EQTLGEN
rs118036389	9	124063314	C5	ENSG00000106804	bipolar	C	1533	rs79554848	unconditioned	3.01351e-33	0.971222	6.33791e-35	0.020418	0.00835978	74.8822	NA	no_MHC	EQTLGEN
rs118036389	9	124063314	C5	ENSG00000106804	bipolar_noukb	C	2203	unconditioned	unconditioned	0	0.955298	0	0.0383196	0.00638257	2871.74	NA	no_MHC	EQTLGEN
rs118036389	9	124063314	C5	ENSG00000106804	bipolar_noukb	C	1588	rs10733650	unconditioned	5.20346e-285	0.970427	1.25873e-286	0.0234688	0.00610377	654.587	NA	no_MHC	EQTLGEN
rs118036389	9	124063314	C5	ENSG00000106804	bipolar_noukb	C	1506	rs10739578	unconditioned	4.15075e-28	0.968782	9.8849e-30	0.0230631	0.00815524	63.0491	NA	no_MHC	EQTLGEN
rs118036389	9	124063314	C5	ENSG00000106804	bipolar_noukb	C	1474	rs10818478	unconditioned	1.09355e-08	0.969411	2.569e-10	0.0227659	0.00782354	18.3313	NA	no_MHC	EQTLGEN
rs118036389	9	124063314	C5	ENSG00000106804	bipolar_noukb	C	1474	rs10985149	unconditioned	2.67294e-32	0.958414	6.27563e-34	0.0224829	0.0191032	72.6995	NA	no_MHC	EQTLGEN
rs118036389	9	124063314	C5	ENSG00000106804	bipolar_noukb	C	1474	rs10985181	unconditioned	1.56244e-48	0.957762	3.67137e-50	0.0224855	0.0197526	110.078	NA	no_MHC	EQTLGEN
rs118036389	9	124063314	C5	ENSG00000106804	bipolar_noukb	C	1473	rs112429544	unconditioned	2.28168e-26	0.933976	5.36144e-28	0.0219022	0.0441222	59.0423	NA	no_MHC	EQTLGEN
rs118036389	9	124063314	C5	ENSG00000106804	bipolar_noukb	C	1477	rs113727801	unconditioned	3.64163e-46	0.960341	8.57256e-48	0.0225898	0.0170692	104.626	NA	no_MHC	EQTLGEN
rs118036389	9	124063314	C5	ENSG00000106804	bipolar_noukb	C	1478	rs117225873	unconditioned	2.15682e-46	0.961929	5.07859e-48	0.0226348	0.015436	105.15	NA	no_MHC	EQTLGEN
rs118036389	9	124063314	C5	ENSG00000106804	bipolar_noukb	C	1474	rs117532112	unconditioned	6.92782e-60	0.962803	1.62621e-61	0.0225859	0.0146111	136.22	NA	no_MHC	EQTLGEN
rs118036389	9	124063314	C5	ENSG00000106804	bipolar_noukb	C	1473	rs11789890	unconditioned	1.02487e-19	0.965262	2.40418e-21	0.0226314	0.0121066	43.7246	NA	no_MHC	EQTLGEN
rs118036389	9	124063314	C5	ENSG00000106804	bipolar_noukb	C	1540	rs11790902	unconditioned	2.93226e-42	0.964699	7.01136e-44	0.0230548	0.0122457	95.6328	NA	no_MHC	EQTLGEN
rs118036389	9	124063314	C5	ENSG00000106804	bipolar_noukb	C	1473	rs139549600	unconditioned	1.74552e-14	0.916566	4.10512e-16	0.0214939	0.0619404	31.6791	NA	no_MHC	EQTLGEN
rs118036389	9	124063314	C5	ENSG00000106804	bipolar_noukb	C	1474	rs139737802	unconditioned	8.12974e-55	0.921651	1.91665e-56	0.021672	0.0566768	124.547	NA	no_MHC	EQTLGEN
rs118036389	9	124063314	C5	ENSG00000106804	bipolar_noukb	C	1476	rs140391165	unconditioned	1.09056e-12	0.911697	2.5716e-14	0.0214315	0.0668713	27.5443	NA	no_MHC	EQTLGEN
rs118036389	9	124063314	C5	ENSG00000106804	bipolar_noukb	C	1472	rs145102440	unconditioned	0.00119288	0.94706	2.79738e-05	0.0221795	0.0295393	6.73138	NA	no_MHC	EQTLGEN
rs118036389	9	124063314	C5	ENSG00000106804	bipolar_noukb	C	1536	rs2416816	unconditioned	6.22917e-43	0.944281	1.49394e-44	0.0226136	0.033105	97.1819	NA	no_MHC	EQTLGEN
rs118036389	9	124063314	C5	ENSG00000106804	bipolar_noukb	C	1473	rs2486384	unconditioned	1.85585e-08	0.962016	4.35504e-10	0.0225598	0.0154246	17.8023	NA	no_MHC	EQTLGEN
rs118036389	9	124063314	C5	ENSG00000106804	bipolar_noukb	C	1480	rs4837796	unconditioned	7.56482e-11	0.970612	1.77753e-12	0.0228002	0.00658766	23.3049	NA	no_MHC	EQTLGEN
rs118036389	9	124063314	C5	ENSG00000106804	bipolar_noukb	C	1473	rs62578451	unconditioned	9.55665e-11	0.961366	2.24268e-12	0.0225445	0.016089	23.0712	NA	no_MHC	EQTLGEN
rs118036389	9	124063314	C5	ENSG00000106804	bipolar_noukb	C	1473	rs7389602	unconditioned	9.45763e-15	0.958841	2.21861e-16	0.0224743	0.0186846	32.292	NA	no_MHC	EQTLGEN
rs118036389	9	124063314	C5	ENSG00000106804	bipolar_noukb	C	1478	rs75037843	unconditioned	6.90083e-70	0.958564	1.62319e-71	0.0225281	0.0189081	159.249	NA	no_MHC	EQTLGEN
rs118036389	9	124063314	C5	ENSG00000106804	bipolar_noukb	C	1473	rs76069145	unconditioned	2.7793e-33	0.960026	6.52266e-35	0.0225131	0.0174611	74.9631	NA	no_MHC	EQTLGEN
rs118036389	9	124063314	C5	ENSG00000106804	bipolar_noukb	C	1476	rs7858211	unconditioned	2.14472e-31	0.901995	5.06221e-33	0.0212131	0.0767916	70.6171	NA	no_MHC	EQTLGEN
rs118036389	9	124063314	C5	ENSG00000106804	bipolar_noukb	C	1476	rs7865074	unconditioned	5.26141e-31	0.957349	1.23883e-32	0.0225212	0.0201299	69.7197	NA	no_MHC	EQTLGEN
rs118036389	9	124063314	C5	ENSG00000106804	bipolar_noukb	C	1500	rs78886112	unconditioned	1.50086e-55	0.966201	3.55192e-57	0.022855	0.0109444	126.236	NA	no_MHC	EQTLGEN
rs118036389	9	124063314	C5	ENSG00000106804	bipolar_noukb	C	1534	rs79554848	unconditioned	3.00301e-33	0.967846	7.1853e-35	0.0231486	0.00900581	74.8857	NA	no_MHC	EQTLGEN
rs118036389	9	124063314	C5	ENSG00000106804	depression_Als_noukb_included	C	2196	unconditioned	unconditioned	0	0.964097	0	0.0337983	0.00210432	2871.73	NA	no_MHC	EQTLGEN
rs118036389	9	124063314	C5	ENSG00000106804	depression_Als_noukb_included	C	1573	rs10733650	unconditioned	5.21036e-285	0.972078	1.38279e-286	0.0257962	0.00212582	654.586	NA	no_MHC	EQTLGEN
rs118036389	9	124063314	C5	ENSG00000106804	depression_Als_noukb_included	C	1491	rs10739578	unconditioned	4.16218e-28	0.971355	1.09711e-29	0.0256009	0.00304363	63.0463	NA	no_MHC	EQTLGEN
rs118036389	9	124063314	C5	ENSG00000106804	depression_Als_noukb_included	C	1459	rs10818478	unconditioned	1.04753e-08	0.928528	2.7564e-10	0.0243856	0.0470862	18.3742	NA	no_MHC	EQTLGEN
rs118036389	9	124063314	C5	ENSG00000106804	depression_Als_noukb_included	C	1459	rs10985149	unconditioned	2.64893e-32	0.950318	6.95617e-34	0.0249308	0.0247513	72.7086	NA	no_MHC	EQTLGEN
rs118036389	9	124063314	C5	ENSG00000106804	depression_Als_noukb_included	C	1459	rs10985181	unconditioned	1.57254e-48	0.965039	4.12769e-50	0.0253213	0.0096393	110.071	NA	no_MHC	EQTLGEN
rs118036389	9	124063314	C5	ENSG00000106804	depression_Als_noukb_included	C	1458	rs112429544	unconditioned	2.35387e-26	0.963918	6.177e-28	0.0252842	0.0107982	59.0111	NA	no_MHC	EQTLGEN
rs118036389	9	124063314	C5	ENSG00000106804	depression_Als_noukb_included	C	1462	rs113727801	unconditioned	3.67976e-46	0.970656	9.65956e-48	0.0254764	0.00386757	104.616	NA	no_MHC	EQTLGEN
rs118036389	9	124063314	C5	ENSG00000106804	depression_Als_noukb_included	C	1463	rs117225873	unconditioned	2.14682e-46	0.957976	5.6646e-48	0.0252604	0.0167639	105.155	NA	no_MHC	EQTLGEN
rs118036389	9	124063314	C5	ENSG00000106804	depression_Als_noukb_included	C	1459	rs117532112	unconditioned	6.95561e-60	0.967609	1.82525e-61	0.0253844	0.00700703	136.216	NA	no_MHC	EQTLGEN
rs118036389	9	124063314	C5	ENSG00000106804	depression_Als_noukb_included	C	1458	rs11789890	unconditioned	1.02732e-19	0.967558	2.69509e-21	0.025376	0.00706574	43.7222	NA	no_MHC	EQTLGEN
rs118036389	9	124063314	C5	ENSG00000106804	depression_Als_noukb_included	C	1521	rs11790902	unconditioned	2.93456e-42	0.965764	7.75163e-44	0.0255019	0.00873408	95.632	NA	no_MHC	EQTLGEN
rs118036389	9	124063314	C5	ENSG00000106804	depression_Als_noukb_included	C	1458	rs139549600	unconditioned	1.82674e-14	0.959421	4.7946e-16	0.0251662	0.0154133	31.6337	NA	no_MHC	EQTLGEN
rs118036389	9	124063314	C5	ENSG00000106804	depression_Als_noukb_included	C	1457	rs139737802	unconditioned	6.10346e-06	0.897581	1.60098e-07	0.0234652	0.0789478	12.0067	NA	no_MHC	EQTLGEN
rs118036389	9	124063314	C5	ENSG00000106804	depression_Als_noukb_included	C	1460	rs140391165	unconditioned	0.00221284	0.959167	5.83183e-05	0.0252651	0.0132968	6.11348	NA	no_MHC	EQTLGEN
rs118036389	9	124063314	C5	ENSG00000106804	depression_Als_noukb_included	C	1457	rs145102440	unconditioned	0.00120231	0.954264	3.15372e-05	0.0250115	0.0194903	6.72351	NA	no_MHC	EQTLGEN
rs118036389	9	124063314	C5	ENSG00000106804	depression_Als_noukb_included	C	1521	rs2416816	unconditioned	6.40712e-43	0.971299	1.69365e-44	0.0256721	0.00302909	97.1537	NA	no_MHC	EQTLGEN
rs118036389	9	124063314	C5	ENSG00000106804	depression_Als_noukb_included	C	1458	rs2486384	unconditioned	1.86592e-08	0.967371	4.89582e-10	0.0253747	0.00725442	17.7969	NA	no_MHC	EQTLGEN
rs118036389	9	124063314	C5	ENSG00000106804	depression_Als_noukb_included	C	1465	rs4837796	unconditioned	7.36408e-11	0.944753	1.94186e-12	0.0248822	0.030365	23.3318	NA	no_MHC	EQTLGEN
rs118036389	9	124063314	C5	ENSG00000106804	depression_Als_noukb_included	C	1458	rs62578451	unconditioned	9.63089e-11	0.968913	2.5268e-12	0.0254152	0.00567169	23.0635	NA	no_MHC	EQTLGEN
rs118036389	9	124063314	C5	ENSG00000106804	depression_Als_noukb_included	C	1458	rs7389602	unconditioned	9.55487e-15	0.968748	2.50664e-16	0.0254085	0.0058437	32.2817	NA	no_MHC	EQTLGEN
rs118036389	9	124063314	C5	ENSG00000106804	depression_Als_noukb_included	C	1463	rs75037843	unconditioned	6.68765e-70	0.930695	1.7615e-71	0.0244693	0.0448359	159.281	NA	no_MHC	EQTLGEN
rs118036389	9	124063314	C5	ENSG00000106804	depression_Als_noukb_included	C	1458	rs76069145	unconditioned	2.76965e-33	0.957302	7.27004e-35	0.0251106	0.0175871	74.9666	NA	no_MHC	EQTLGEN
rs118036389	9	124063314	C5	ENSG00000106804	depression_Als_noukb_included	C	1461	rs7858211	unconditioned	2.2513e-31	0.947122	5.92364e-33	0.0248928	0.027985	70.5686	NA	no_MHC	EQTLGEN
rs118036389	9	124063314	C5	ENSG00000106804	depression_Als_noukb_included	C	1461	rs7865074	unconditioned	5.32564e-31	0.969376	1.39783e-32	0.0254382	0.00518616	69.7076	NA	no_MHC	EQTLGEN
rs118036389	9	124063314	C5	ENSG00000106804	depression_Als_noukb_included	C	1485	rs78886112	unconditioned	1.49927e-55	0.965294	3.94878e-57	0.0254146	0.00929094	126.237	NA	no_MHC	EQTLGEN
rs118036389	9	124063314	C5	ENSG00000106804	depression_Als_noukb_included	C	1519	rs79554848	unconditioned	1.68648e-65	0.970621	4.45574e-67	0.0256404	0.0037388	149.145	NA	no_MHC	EQTLGEN
rs118036389	9	124063314	C5	ENSG00000106804	depression_Als_ukb_included	C	2205	unconditioned	unconditioned	0	0.962436	0	0.036007	0.00155735	2871.73	NA	no_MHC	EQTLGEN
rs118036389	9	124063314	C5	ENSG00000106804	depression_Als_ukb_included	C	1570	rs10733650	unconditioned	5.23463e-285	0.975217	1.24513e-286	0.0231953	0.00158779	654.581	NA	no_MHC	EQTLGEN
rs118036389	9	124063314	C5	ENSG00000106804	depression_Als_ukb_included	C	1487	rs10739578	unconditioned	4.15676e-28	0.970375	9.945e-30	0.0232097	0.00641502	63.0476	NA	no_MHC	EQTLGEN
rs118036389	9	124063314	C5	ENSG00000106804	depression_Als_ukb_included	C	1455	rs10818478	unconditioned	9.38136e-09	0.831792	2.24685e-10	0.0197731	0.148435	18.4845	NA	no_MHC	EQTLGEN
rs118036389	9	124063314	C5	ENSG00000106804	depression_Als_ukb_included	C	1455	rs10985149	unconditioned	2.68079e-32	0.960254	6.30939e-34	0.022583	0.0171633	72.6966	NA	no_MHC	EQTLGEN
rs118036389	9	124063314	C5	ENSG00000106804	depression_Als_ukb_included	C	1455	rs10985181	unconditioned	1.58745e-48	0.971034	3.73475e-50	0.0228392	0.00612655	110.062	NA	no_MHC	EQTLGEN
rs118036389	9	124063314	C5	ENSG00000106804	depression_Als_ukb_included	C	1454	rs112429544	unconditioned	2.36281e-26	0.966448	5.55872e-28	0.0227257	0.0108265	59.0074	NA	no_MHC	EQTLGEN
rs118036389	9	124063314	C5	ENSG00000106804	depression_Als_ukb_included	C	1458	rs113727801	unconditioned	3.69566e-46	0.974099	8.69593e-48	0.0229177	0.00298375	104.612	NA	no_MHC	EQTLGEN
rs118036389	9	124063314	C5	ENSG00000106804	depression_Als_ukb_included	C	1459	rs117225873	unconditioned	2.118e-46	0.943669	5.057e-48	0.0224975	0.0338338	105.168	NA	no_MHC	EQTLGEN
rs118036389	9	124063314	C5	ENSG00000106804	depression_Als_ukb_included	C	1455	rs117532112	unconditioned	6.99632e-60	0.970539	1.64585e-61	0.0228249	0.00663596	136.21	NA	no_MHC	EQTLGEN
rs118036389	9	124063314	C5	ENSG00000106804	depression_Als_ukb_included	C	1454	rs11789890	unconditioned	1.02622e-19	0.966552	2.41342e-21	0.0227204	0.0107272	43.7232	NA	no_MHC	EQTLGEN
rs118036389	9	124063314	C5	ENSG00000106804	depression_Als_ukb_included	C	1522	rs11790902	unconditioned	2.94581e-42	0.968763	6.98009e-44	0.0229466	0.00829025	95.6282	NA	no_MHC	EQTLGEN
rs118036389	9	124063314	C5	ENSG00000106804	depression_Als_ukb_included	C	1454	rs139549600	unconditioned	1.85185e-14	0.972016	4.35555e-16	0.0228567	0.00512749	31.62	NA	no_MHC	EQTLGEN
rs118036389	9	124063314	C5	ENSG00000106804	depression_Als_ukb_included	C	1455	rs139737802	unconditioned	8.45541e-55	0.955699	1.99161e-56	0.0224889	0.0218124	124.507	NA	no_MHC	EQTLGEN
rs118036389	9	124063314	C5	ENSG00000106804	depression_Als_ukb_included	C	1456	rs140391165	unconditioned	0.00223402	0.968905	5.32239e-05	0.0230777	0.00573008	6.10395	NA	no_MHC	EQTLGEN
rs118036389	9	124063314	C5	ENSG00000106804	depression_Als_ukb_included	C	1453	rs145102440	unconditioned	0.00121606	0.965425	2.85953e-05	0.022691	0.010639	6.71214	NA	no_MHC	EQTLGEN
rs118036389	9	124063314	C5	ENSG00000106804	depression_Als_ukb_included	C	1517	rs2416816	unconditioned	6.42913e-43	0.974513	1.53675e-44	0.0232916	0.00219495	97.1503	NA	no_MHC	EQTLGEN
rs118036389	9	124063314	C5	ENSG00000106804	depression_Als_ukb_included	C	1454	rs2486384	unconditioned	1.86201e-08	0.964954	4.38085e-10	0.0226906	0.0123552	17.799	NA	no_MHC	EQTLGEN
rs118036389	9	124063314	C5	ENSG00000106804	depression_Als_ukb_included	C	1461	rs4837796	unconditioned	7.36836e-11	0.945598	1.75556e-12	0.0224976	0.031904	23.3312	NA	no_MHC	EQTLGEN
rs118036389	9	124063314	C5	ENSG00000106804	depression_Als_ukb_included	C	1454	rs62578451	unconditioned	9.6316e-11	0.968759	2.26568e-12	0.0227801	0.00846138	23.0634	NA	no_MHC	EQTLGEN
rs118036389	9	124063314	C5	ENSG00000106804	depression_Als_ukb_included	C	1454	rs7389602	unconditioned	9.59679e-15	0.972859	2.25695e-16	0.0228752	0.00426536	32.2773	NA	no_MHC	EQTLGEN
rs118036389	9	124063314	C5	ENSG00000106804	depression_Als_ukb_included	C	1459	rs75037843	unconditioned	6.93192e-70	0.95949	1.63386e-71	0.0225973	0.017913	159.245	NA	no_MHC	EQTLGEN
rs118036389	9	124063314	C5	ENSG00000106804	depression_Als_ukb_included	C	1454	rs76069145	unconditioned	2.81106e-33	0.96983	6.61224e-35	0.0228052	0.00736518	74.9517	NA	no_MHC	EQTLGEN
rs118036389	9	124063314	C5	ENSG00000106804	depression_Als_ukb_included	C	1457	rs7858211	unconditioned	2.15197e-31	0.9045	5.10391e-33	0.0213782	0.074122	70.6138	NA	no_MHC	EQTLGEN
rs118036389	9	124063314	C5	ENSG00000106804	depression_Als_ukb_included	C	1457	rs7865074	unconditioned	5.32631e-31	0.968517	1.25365e-32	0.0227873	0.00869587	69.7075	NA	no_MHC	EQTLGEN
rs118036389	9	124063314	C5	ENSG00000106804	depression_Als_ukb_included	C	1481	rs78886112	unconditioned	1.44077e-55	0.927305	3.40716e-57	0.0218782	0.0508168	126.277	NA	no_MHC	EQTLGEN
rs118036389	9	124063314	C5	ENSG00000106804	depression_Als_ukb_included	C	1513	rs79554848	unconditioned	3.02398e-33	0.974674	7.17931e-35	0.0231378	0.00218779	74.8787	NA	no_MHC	EQTLGEN
rs118036389	9	124063314	C5	ENSG00000106804	schizophrenia	C	2222	unconditioned	unconditioned	0	0.866336	0	0.0820217	0.0516426	2871.84	NA	no_MHC	EQTLGEN
rs118036389	9	124063314	C5	ENSG00000106804	schizophrenia	C	1585	rs10733650	unconditioned	4.78824e-285	0.892932	3.25447e-286	0.0606444	0.0464241	654.671	NA	no_MHC	EQTLGEN
rs118036389	9	124063314	C5	ENSG00000106804	schizophrenia	C	1502	rs10739578	unconditioned	3.97339e-28	0.927364	2.28184e-29	0.0532373	0.0193987	63.0928	NA	no_MHC	EQTLGEN
rs118036389	9	124063314	C5	ENSG00000106804	schizophrenia	C	1470	rs10818478	unconditioned	1.05468e-08	0.934929	5.9616e-10	0.052835	0.0122358	18.3674	NA	no_MHC	EQTLGEN
rs118036389	9	124063314	C5	ENSG00000106804	schizophrenia	C	1470	rs10985149	unconditioned	2.60294e-32	0.933447	1.47364e-33	0.0528328	0.0137205	72.7261	NA	no_MHC	EQTLGEN
rs118036389	9	124063314	C5	ENSG00000106804	schizophrenia	C	1470	rs10985181	unconditioned	1.3463e-48	0.825517	7.64612e-50	0.0467562	0.127726	110.227	NA	no_MHC	EQTLGEN
rs118036389	9	124063314	C5	ENSG00000106804	schizophrenia	C	1469	rs112429544	unconditioned	2.25203e-26	0.921937	1.27294e-27	0.0520857	0.0259773	59.0554	NA	no_MHC	EQTLGEN
rs118036389	9	124063314	C5	ENSG00000106804	schizophrenia	C	1473	rs113727801	unconditioned	3.55409e-46	0.937323	2.00979e-47	0.0529947	0.00968273	104.651	NA	no_MHC	EQTLGEN
rs118036389	9	124063314	C5	ENSG00000106804	schizophrenia	C	1474	rs117225873	unconditioned	2.07678e-46	0.926358	1.17739e-47	0.0524971	0.0211449	105.188	NA	no_MHC	EQTLGEN
rs118036389	9	124063314	C5	ENSG00000106804	schizophrenia	C	1470	rs117532112	unconditioned	6.55081e-60	0.910641	3.71046e-61	0.051542	0.037817	136.276	NA	no_MHC	EQTLGEN
rs118036389	9	124063314	C5	ENSG00000106804	schizophrenia	C	1469	rs11789890	unconditioned	9.84256e-20	0.92701	5.57086e-21	0.0524479	0.0205425	43.765	NA	no_MHC	EQTLGEN
rs118036389	9	124063314	C5	ENSG00000106804	schizophrenia	C	1537	rs11790902	unconditioned	2.82189e-42	0.928349	1.68805e-43	0.0555176	0.0161337	95.6712	NA	no_MHC	EQTLGEN
rs118036389	9	124063314	C5	ENSG00000106804	schizophrenia	C	1469	rs139549600	unconditioned	1.77968e-14	0.934558	1.00569e-15	0.0527988	0.0126431	31.6598	NA	no_MHC	EQTLGEN
rs118036389	9	124063314	C5	ENSG00000106804	schizophrenia	C	1470	rs139737802	unconditioned	8.05673e-55	0.913757	4.55845e-56	0.0516652	0.0345783	124.556	NA	no_MHC	EQTLGEN
rs118036389	9	124063314	C5	ENSG00000106804	schizophrenia	C	1472	rs140391165	unconditioned	1.05635e-12	0.883184	5.98173e-14	0.0499448	0.0668716	27.5762	NA	no_MHC	EQTLGEN
rs118036389	9	124063314	C5	ENSG00000106804	schizophrenia	C	1468	rs145102440	unconditioned	0.00117119	0.929821	6.61676e-05	0.0525147	0.0164271	6.74973	NA	no_MHC	EQTLGEN
rs118036389	9	124063314	C5	ENSG00000106804	schizophrenia	C	1532	rs2416816	unconditioned	6.14575e-43	0.931647	3.70641e-44	0.056174	0.0121785	97.1954	NA	no_MHC	EQTLGEN
rs118036389	9	124063314	C5	ENSG00000106804	schizophrenia	C	1469	rs2486384	unconditioned	1.72023e-08	0.891746	9.72975e-10	0.0503801	0.0578738	17.8782	NA	no_MHC	EQTLGEN
rs118036389	9	124063314	C5	ENSG00000106804	schizophrenia	C	1476	rs4837796	unconditioned	7.2974e-11	0.936274	4.12534e-12	0.0529183	0.010808	23.3409	NA	no_MHC	EQTLGEN
rs118036389	9	124063314	C5	ENSG00000106804	schizophrenia	C	1469	rs62578451	unconditioned	9.27907e-11	0.933463	5.24367e-12	0.0527369	0.0138006	23.1007	NA	no_MHC	EQTLGEN
rs118036389	9	124063314	C5	ENSG00000106804	schizophrenia	C	1469	rs7389602	unconditioned	8.86354e-15	0.898623	5.01674e-16	0.0508112	0.0505656	32.3568	NA	no_MHC	EQTLGEN
rs118036389	9	124063314	C5	ENSG00000106804	schizophrenia	C	1474	rs75037843	unconditioned	6.56994e-70	0.913049	3.74481e-71	0.0520081	0.0349427	159.298	NA	no_MHC	EQTLGEN
rs118036389	9	124063314	C5	ENSG00000106804	schizophrenia	C	1469	rs76069145	unconditioned	2.70149e-33	0.933306	1.52664e-34	0.052728	0.013966	74.9915	NA	no_MHC	EQTLGEN
rs118036389	9	124063314	C5	ENSG00000106804	schizophrenia	C	1472	rs7858211	unconditioned	2.18009e-31	0.916946	1.23404e-32	0.0518726	0.031181	70.6008	NA	no_MHC	EQTLGEN
rs118036389	9	124063314	C5	ENSG00000106804	schizophrenia	C	1472	rs7865074	unconditioned	5.14355e-31	0.935989	2.90875e-32	0.0529204	0.0110907	69.7424	NA	no_MHC	EQTLGEN
rs118036389	9	124063314	C5	ENSG00000106804	schizophrenia	C	1496	rs78886112	unconditioned	1.45648e-55	0.937656	8.62152e-57	0.0554972	0.00684632	126.266	NA	no_MHC	EQTLGEN
rs118036389	9	124063314	C5	ENSG00000106804	schizophrenia	C	1530	rs79554848	unconditioned	2.90698e-33	0.936884	1.73203e-34	0.055814	0.00730204	74.9182	NA	no_MHC	EQTLGEN
rs118063900	16	341182	AXIN1	ENSG00000103126	adhd	C	666	unconditioned	unconditioned	0	0.799674	0	0.182287	0.0180391	979.113	NA	no_MHC	EQTLGEN
rs118063900	16	341182	AXIN1	ENSG00000103126	alzheimers	C	3020	unconditioned	unconditioned	0	0.914026	0	0.075725	0.0102491	978.461	NA	no_MHC	EQTLGEN
rs118063900	16	341182	AXIN1	ENSG00000103126	alzheimers_noukb	C	3184	unconditioned	unconditioned	0	0.846162	0	0.148572	0.00526583	978.446	NA	no_MHC	EQTLGEN
rs118063900	16	341182	AXIN1	ENSG00000103126	anxiety_cc	C	1961	unconditioned	unconditioned	0	0.865944	0	0.111153	0.0229036	978.424	NA	no_MHC	EQTLGEN
rs118063900	16	341182	AXIN1	ENSG00000103126	asd	C	1689	unconditioned	unconditioned	0	0.902285	0	0.0661544	0.0315606	978.642	NA	no_MHC	EQTLGEN
rs118063900	16	341182	AXIN1	ENSG00000103126	bipolar	C	2157	unconditioned	unconditioned	0	0.897069	0	0.0802417	0.022689	978.644	NA	no_MHC	EQTLGEN
rs118063900	16	341182	AXIN1	ENSG00000103126	bipolar_noukb	C	2157	unconditioned	unconditioned	0	0.900872	0	0.0773215	0.0218065	978.641	NA	no_MHC	EQTLGEN
rs118063900	16	341182	AXIN1	ENSG00000103126	depression_Als_noukb_included	C	2042	unconditioned	unconditioned	0	0.94755	0	0.0165233	0.0359271	978.592	NA	no_MHC	EQTLGEN
rs118063900	16	341182	AXIN1	ENSG00000103126	depression_Als_ukb_included	C	2128	unconditioned	unconditioned	0	0.970491	0	0.020486	0.00902283	978.586	NA	no_MHC	EQTLGEN
rs118063900	16	341182	AXIN1	ENSG00000103126	schizophrenia	C	2164	unconditioned	unconditioned	0	0.913082	0	0.0809635	0.00595412	978.627	NA	no_MHC	EQTLGEN
rs118093189	12	10004456	CLEC12A	ENSG00000172322	adhd	C	2795	unconditioned	unconditioned	0	0.947836	0	0.0468414	0.00532271	20113.8	NA	no_MHC	EQTLGEN
rs118093189	12	10004456	CLEC12A	ENSG00000172322	adhd	C	2145	rs10843740	unconditioned	0.000899383	0.949251	3.39705e-05	0.0358401	0.0139755	7.0138	NA	no_MHC	EQTLGEN
rs118093189	12	10004456	CLEC12A	ENSG00000172322	adhd	C	2165	rs10845024	unconditioned	3.84921e-18	0.955776	1.45876e-19	0.0362137	0.00801062	40.0987	NA	no_MHC	EQTLGEN
rs118093189	12	10004456	CLEC12A	ENSG00000172322	adhd	C	2191	rs11052303	unconditioned	6.58284e-18	0.954687	2.51317e-19	0.0364388	0.00887442	39.5621	NA	no_MHC	EQTLGEN
rs118093189	12	10004456	CLEC12A	ENSG00000172322	adhd	C	2147	rs11053524	unconditioned	2.04912e-15	0.957268	7.74179e-17	0.03616	0.00657195	33.8214	NA	no_MHC	EQTLGEN
rs118093189	12	10004456	CLEC12A	ENSG00000172322	adhd	C	2148	rs11053627	unconditioned	1.36296e-05	0.938073	5.1565e-07	0.0354636	0.0264493	11.2033	NA	no_MHC	EQTLGEN
rs118093189	12	10004456	CLEC12A	ENSG00000172322	adhd	C	2147	rs111353376	unconditioned	9.99713e-26	0.691899	3.81726e-27	0.0261372	0.281964	57.5649	NA	no_MHC	EQTLGEN
rs118093189	12	10004456	CLEC12A	ENSG00000172322	adhd	C	2147	rs111558138	unconditioned	1.15667e-09	0.945219	4.37178e-11	0.0357065	0.0190747	20.5777	NA	no_MHC	EQTLGEN
rs118093189	12	10004456	CLEC12A	ENSG00000172322	adhd	C	2147	rs117016846	unconditioned	7.0796e-16	0.94009	2.6763e-17	0.0355139	0.0243962	34.8841	NA	no_MHC	EQTLGEN
rs118093189	12	10004456	CLEC12A	ENSG00000172322	adhd	C	2148	rs117114115	unconditioned	9.30973e-59	0.954158	3.51882e-60	0.0360547	0.0097878	133.621	NA	no_MHC	EQTLGEN
rs118093189	12	10004456	CLEC12A	ENSG00000172322	adhd	C	2151	rs117117325	unconditioned	7.52759e-13	0.946313	2.84787e-14	0.0357834	0.0179034	27.915	NA	no_MHC	EQTLGEN
rs118093189	12	10004456	CLEC12A	ENSG00000172322	adhd	C	2147	rs117117730	unconditioned	4.79328e-05	0.949085	1.81204e-06	0.035864	0.0150009	9.94571	NA	no_MHC	EQTLGEN
rs118093189	12	10004456	CLEC12A	ENSG00000172322	adhd	C	2147	rs117309845	unconditioned	3.63887e-24	0.941982	1.37549e-25	0.0355843	0.0224335	53.9704	NA	no_MHC	EQTLGEN
rs118093189	12	10004456	CLEC12A	ENSG00000172322	adhd	C	2148	rs117811877	unconditioned	8.00666e-30	0.951873	3.02649e-31	0.0359684	0.0121582	66.9973	NA	no_MHC	EQTLGEN
rs118093189	12	10004456	CLEC12A	ENSG00000172322	adhd	C	2146	rs117821635	unconditioned	0.0163605	0.926747	0.000618032	0.0349875	0.0212869	4.11289	NA	no_MHC	EQTLGEN
rs118093189	12	10004456	CLEC12A	ENSG00000172322	adhd	C	2147	rs118021813	unconditioned	0.000118258	0.946892	4.46947e-06	0.0357698	0.0172154	9.04264	NA	no_MHC	EQTLGEN
rs118093189	12	10004456	CLEC12A	ENSG00000172322	adhd	C	2147	rs118061975	unconditioned	1.02692e-31	0.9427	3.88045e-33	0.0356003	0.0216993	71.3536	NA	no_MHC	EQTLGEN
rs118093189	12	10004456	CLEC12A	ENSG00000172322	adhd	C	2148	rs118168721	unconditioned	1.28828e-06	0.946988	4.87069e-08	0.0357863	0.0172243	13.5622	NA	no_MHC	EQTLGEN
rs118093189	12	10004456	CLEC12A	ENSG00000172322	adhd	C	2149	rs118179644	unconditioned	1.39914e-50	0.94141	5.29837e-52	0.0356271	0.0229632	114.793	NA	no_MHC	EQTLGEN
rs118093189	12	10004456	CLEC12A	ENSG00000172322	adhd	C	2216	rs12230244	unconditioned	1.68038e-68	0.958121	6.41171e-70	0.036553	0.00532584	156.057	NA	no_MHC	EQTLGEN
rs118093189	12	10004456	CLEC12A	ENSG00000172322	adhd	C	2153	rs12304526	unconditioned	1.16991e-38	0.958064	4.4243e-40	0.0362258	0.00571018	87.3413	NA	no_MHC	EQTLGEN
rs118093189	12	10004456	CLEC12A	ENSG00000172322	adhd	C	2158	rs12314225	unconditioned	5.28781e-09	0.957749	2.00142e-10	0.0362446	0.0060064	19.0579	NA	no_MHC	EQTLGEN
rs118093189	12	10004456	CLEC12A	ENSG00000172322	adhd	C	2147	rs12371970	unconditioned	0.000234393	0.841765	8.89303e-06	0.0318109	0.126181	8.35851	NA	no_MHC	EQTLGEN
rs118093189	12	10004456	CLEC12A	ENSG00000172322	adhd	C	2146	rs12425490	unconditioned	0.0146954	0.90084	0.000555133	0.0339802	0.0499293	4.22022	NA	no_MHC	EQTLGEN
rs118093189	12	10004456	CLEC12A	ENSG00000172322	adhd	C	2167	rs12580875	unconditioned	7.73738e-16	0.954916	2.93731e-17	0.0362422	0.00884186	34.7953	NA	no_MHC	EQTLGEN
rs118093189	12	10004456	CLEC12A	ENSG00000172322	adhd	C	2147	rs12811903	unconditioned	2.96978e-07	0.945179	1.12246e-08	0.0357051	0.0191153	15.0296	NA	no_MHC	EQTLGEN
rs118093189	12	10004456	CLEC12A	ENSG00000172322	adhd	C	2146	rs12819071	unconditioned	0.00465591	0.944865	0.000175909	0.0356842	0.0146189	5.36962	NA	no_MHC	EQTLGEN
rs118093189	12	10004456	CLEC12A	ENSG00000172322	adhd	C	2145	rs12824621	unconditioned	1.03658e-23	0.942415	3.91524e-25	0.0355738	0.0220114	52.9235	NA	no_MHC	EQTLGEN
rs118093189	12	10004456	CLEC12A	ENSG00000172322	adhd	C	2151	rs12832010	unconditioned	7.80533e-08	0.955474	2.95192e-09	0.036127	0.00839934	16.3659	NA	no_MHC	EQTLGEN
rs118093189	12	10004456	CLEC12A	ENSG00000172322	adhd	C	2166	rs1323461	unconditioned	1.07148e-05	0.957109	4.06126e-07	0.036271	0.00660926	11.4439	NA	no_MHC	EQTLGEN
rs118093189	12	10004456	CLEC12A	ENSG00000172322	adhd	C	2146	rs141416958	unconditioned	0.00291855	0.932998	0.000110353	0.0352488	0.0287246	5.83667	NA	no_MHC	EQTLGEN
rs118093189	12	10004456	CLEC12A	ENSG00000172322	adhd	C	2145	rs142818062	unconditioned	1.17215e-22	0.922877	4.42731e-24	0.0348156	0.0423075	50.498	NA	no_MHC	EQTLGEN
rs118093189	12	10004456	CLEC12A	ENSG00000172322	adhd	C	2146	rs144371859	unconditioned	2.5712e-15	0.951821	9.71494e-17	0.0359511	0.0122284	33.5944	NA	no_MHC	EQTLGEN
rs118093189	12	10004456	CLEC12A	ENSG00000172322	adhd	C	2147	rs145307358	unconditioned	0.014432	0.927423	0.000545344	0.0350221	0.0225778	4.23831	NA	no_MHC	EQTLGEN
rs118093189	12	10004456	CLEC12A	ENSG00000172322	adhd	C	2166	rs146868086	unconditioned	1.04337e-131	0.94273	3.97047e-133	0.0358536	0.0214164	301.596	NA	no_MHC	EQTLGEN
rs118093189	12	10004456	CLEC12A	ENSG00000172322	adhd	C	2148	rs146925925	unconditioned	7.26741e-16	0.951116	2.74773e-17	0.0359478	0.0129366	34.858	NA	no_MHC	EQTLGEN
rs118093189	12	10004456	CLEC12A	ENSG00000172322	adhd	C	2145	rs149932667	unconditioned	0.00614198	0.940912	0.000231988	0.0355219	0.0171918	5.09261	NA	no_MHC	EQTLGEN
rs118093189	12	10004456	CLEC12A	ENSG00000172322	adhd	C	2148	rs1535652	unconditioned	2.04381e-56	0.958151	7.72309e-58	0.0362007	0.00564846	128.23	NA	no_MHC	EQTLGEN
rs118093189	12	10004456	CLEC12A	ENSG00000172322	adhd	C	2146	rs17804785	unconditioned	2.337e-11	0.951924	8.83003e-13	0.035955	0.0121209	24.4796	NA	no_MHC	EQTLGEN
rs118093189	12	10004456	CLEC12A	ENSG00000172322	adhd	C	2153	rs17807046	unconditioned	4.02927e-21	0.952663	1.52444e-22	0.0360319	0.011305	46.9607	NA	no_MHC	EQTLGEN
rs118093189	12	10004456	CLEC12A	ENSG00000172322	adhd	C	2151	rs182635134	unconditioned	0.0227678	0.920732	0.000862528	0.0348599	0.0207776	3.78241	NA	no_MHC	EQTLGEN
rs118093189	12	10004456	CLEC12A	ENSG00000172322	adhd	C	2153	rs187618652	unconditioned	2.16002e-06	0.944842	8.19155e-08	0.0358123	0.0193432	13.0454	NA	no_MHC	EQTLGEN
rs118093189	12	10004456	CLEC12A	ENSG00000172322	adhd	C	2145	rs189537033	unconditioned	8.4114e-05	0.931065	3.17706e-06	0.0351334	0.0337147	9.38334	NA	no_MHC	EQTLGEN
rs118093189	12	10004456	CLEC12A	ENSG00000172322	adhd	C	2153	rs192134144	unconditioned	3.22672e-63	0.89868	1.23365e-64	0.0342916	0.0670279	143.891	NA	no_MHC	EQTLGEN
rs118093189	12	10004456	CLEC12A	ENSG00000172322	adhd	C	2157	rs192863357	unconditioned	7.4047e-06	0.955778	2.80154e-07	0.0361535	0.00806049	11.8134	NA	no_MHC	EQTLGEN
rs118093189	12	10004456	CLEC12A	ENSG00000172322	adhd	C	2162	rs192935699	unconditioned	3.72015e-73	0.948481	1.41398e-74	0.0360351	0.0154835	166.775	NA	no_MHC	EQTLGEN
rs118093189	12	10004456	CLEC12A	ENSG00000172322	adhd	C	2145	rs2003074	unconditioned	0.00443586	0.94026	0.000167547	0.0354948	0.0196412	5.41803	NA	no_MHC	EQTLGEN
rs118093189	12	10004456	CLEC12A	ENSG00000172322	adhd	C	2159	rs2034340	unconditioned	9.17005e-37	0.958992	3.47141e-38	0.0362988	0.00470904	82.9797	NA	no_MHC	EQTLGEN
rs118093189	12	10004456	CLEC12A	ENSG00000172322	adhd	C	2233	rs2306892	unconditioned	1.17823e-12	0.955267	4.53656e-14	0.0367728	0.00796032	27.467	NA	no_MHC	EQTLGEN
rs118093189	12	10004456	CLEC12A	ENSG00000172322	adhd	C	2149	rs2401405	unconditioned	4.91232e-07	0.959034	1.85639e-08	0.0362376	0.00472818	14.5263	NA	no_MHC	EQTLGEN
rs118093189	12	10004456	CLEC12A	ENSG00000172322	adhd	C	2146	rs3176809	unconditioned	9.46046e-21	0.946263	3.5751e-22	0.0357412	0.0179962	46.1072	NA	no_MHC	EQTLGEN
rs118093189	12	10004456	CLEC12A	ENSG00000172322	adhd	C	2146	rs34062078	unconditioned	0.00972005	0.933238	0.000367184	0.0352325	0.0214423	4.63356	NA	no_MHC	EQTLGEN
rs118093189	12	10004456	CLEC12A	ENSG00000172322	adhd	C	2148	rs34418327	unconditioned	7.2756e-06	0.920797	2.75006e-07	0.0347602	0.0444354	11.831	NA	no_MHC	EQTLGEN
rs118093189	12	10004456	CLEC12A	ENSG00000172322	adhd	C	2148	rs34513178	unconditioned	1.5803e-06	0.954695	5.97349e-08	0.036078	0.0092252	13.3579	NA	no_MHC	EQTLGEN
rs118093189	12	10004456	CLEC12A	ENSG00000172322	adhd	C	2156	rs34624528	unconditioned	0.00283426	0.944154	0.000107413	0.0357645	0.0171395	5.86597	NA	no_MHC	EQTLGEN
rs118093189	12	10004456	CLEC12A	ENSG00000172322	adhd	C	2149	rs35295801	unconditioned	1.70827e-23	0.956767	6.45648e-25	0.0361544	0.00707829	52.424	NA	no_MHC	EQTLGEN
rs118093189	12	10004456	CLEC12A	ENSG00000172322	adhd	C	2164	rs3903805	unconditioned	1.42021e-62	0.952986	5.38739e-64	0.0361396	0.0108747	142.409	NA	no_MHC	EQTLGEN
rs118093189	12	10004456	CLEC12A	ENSG00000172322	adhd	C	2157	rs4325389	unconditioned	4.04191e-73	0.95864	1.52974e-74	0.0362765	0.00508396	166.692	NA	no_MHC	EQTLGEN
rs118093189	12	10004456	CLEC12A	ENSG00000172322	adhd	C	2147	rs4326887	unconditioned	3.37976e-59	0.956115	1.27701e-60	0.0361182	0.00776657	134.635	NA	no_MHC	EQTLGEN
rs118093189	12	10004456	CLEC12A	ENSG00000172322	adhd	C	2145	rs4353347	unconditioned	0.00177316	0.936501	6.69738e-05	0.0353462	0.0263129	6.33499	NA	no_MHC	EQTLGEN
rs118093189	12	10004456	CLEC12A	ENSG00000172322	adhd	C	2150	rs471521	unconditioned	3.70044e-18	0.957251	1.39904e-19	0.0361847	0.00656439	40.1381	NA	no_MHC	EQTLGEN
rs118093189	12	10004456	CLEC12A	ENSG00000172322	adhd	C	2145	rs4763318	unconditioned	0.013968	0.92108	0.000527583	0.0347603	0.0296643	4.27099	NA	no_MHC	EQTLGEN
rs118093189	12	10004456	CLEC12A	ENSG00000172322	adhd	C	2145	rs4763856	unconditioned	5.20003e-10	0.947374	1.9641e-11	0.0357663	0.0168601	21.3772	NA	no_MHC	EQTLGEN
rs118093189	12	10004456	CLEC12A	ENSG00000172322	adhd	C	2151	rs4764271	unconditioned	1.07607e-13	0.957179	4.0686e-15	0.0361842	0.00663691	29.8603	NA	no_MHC	EQTLGEN
rs118093189	12	10004456	CLEC12A	ENSG00000172322	adhd	C	2147	rs4764460	unconditioned	0.000560765	0.951202	2.11861e-05	0.0359248	0.0122912	7.48621	NA	no_MHC	EQTLGEN
rs118093189	12	10004456	CLEC12A	ENSG00000172322	adhd	C	2146	rs55898931	unconditioned	7.16606e-08	0.923795	2.70989e-09	0.0348926	0.0413125	16.4513	NA	no_MHC	EQTLGEN
rs118093189	12	10004456	CLEC12A	ENSG00000172322	adhd	C	2156	rs56906784	unconditioned	2.07323e-28	0.957789	7.84472e-30	0.0362351	0.00597579	63.7433	NA	no_MHC	EQTLGEN
rs118093189	12	10004456	CLEC12A	ENSG00000172322	adhd	C	2147	rs58882780	unconditioned	0.000116427	0.838431	4.41708e-06	0.0316792	0.129769	9.05825	NA	no_MHC	EQTLGEN
rs118093189	12	10004456	CLEC12A	ENSG00000172322	adhd	C	2155	rs590429	unconditioned	3.18857e-47	0.953199	1.20732e-48	0.0360812	0.01072	107.062	NA	no_MHC	EQTLGEN
rs118093189	12	10004456	CLEC12A	ENSG00000172322	adhd	C	2165	rs59453560	unconditioned	1.91953e-16	0.956281	7.28285e-18	0.0362746	0.00744427	36.1893	NA	no_MHC	EQTLGEN
rs118093189	12	10004456	CLEC12A	ENSG00000172322	adhd	C	2147	rs61914669	unconditioned	1.75993e-18	0.954788	6.65078e-20	0.0360724	0.00913948	40.8813	NA	no_MHC	EQTLGEN
rs118093189	12	10004456	CLEC12A	ENSG00000172322	adhd	C	2154	rs61917158	unconditioned	0.000206093	0.932918	7.80797e-06	0.0353127	0.0315549	8.48718	NA	no_MHC	EQTLGEN
rs118093189	12	10004456	CLEC12A	ENSG00000172322	adhd	C	2149	rs61918586	unconditioned	6.57924e-50	0.952798	2.48787e-51	0.0360178	0.0111845	113.245	NA	no_MHC	EQTLGEN
rs118093189	12	10004456	CLEC12A	ENSG00000172322	adhd	C	2161	rs61918592	unconditioned	3.29475e-25	0.957395	1.24745e-26	0.0362422	0.0063632	56.3723	NA	no_MHC	EQTLGEN
rs118093189	12	10004456	CLEC12A	ENSG00000172322	adhd	C	2154	rs6488266	unconditioned	9.08739e-08	0.952226	3.44091e-09	0.036044	0.0117294	16.2138	NA	no_MHC	EQTLGEN
rs118093189	12	10004456	CLEC12A	ENSG00000172322	adhd	C	2185	rs661214	unconditioned	1.05757e-16	0.932804	4.01666e-18	0.0353961	0.0317999	36.7854	NA	no_MHC	EQTLGEN
rs118093189	12	10004456	CLEC12A	ENSG00000172322	adhd	C	2151	rs7297185	unconditioned	2.23771e-09	0.949625	8.46917e-11	0.0359265	0.0144481	19.9178	NA	no_MHC	EQTLGEN
rs118093189	12	10004456	CLEC12A	ENSG00000172322	adhd	C	2154	rs7299076	unconditioned	1.89778e-13	0.958929	7.17828e-15	0.0362663	0.00480461	29.2929	NA	no_MHC	EQTLGEN
rs118093189	12	10004456	CLEC12A	ENSG00000172322	adhd	C	2146	rs73046786	unconditioned	5.48207e-35	0.949804	2.07146e-36	0.0358749	0.0143216	78.889	NA	no_MHC	EQTLGEN
rs118093189	12	10004456	CLEC12A	ENSG00000172322	adhd	C	2147	rs73047587	unconditioned	2.50639e-11	0.951417	9.47232e-13	0.0359439	0.0126395	24.4096	NA	no_MHC	EQTLGEN
rs118093189	12	10004456	CLEC12A	ENSG00000172322	adhd	C	2146	rs73048817	unconditioned	0.00331595	0.942873	0.000125263	0.0355999	0.0180855	5.70901	NA	no_MHC	EQTLGEN
rs118093189	12	10004456	CLEC12A	ENSG00000172322	adhd	C	2147	rs73054641	unconditioned	7.89752e-42	0.958061	2.98384e-43	0.0361917	0.00574779	94.642	NA	no_MHC	EQTLGEN
rs118093189	12	10004456	CLEC12A	ENSG00000172322	adhd	C	2149	rs74062847	unconditioned	7.05751e-07	0.957791	2.6677e-08	0.036198	0.00601008	14.164	NA	no_MHC	EQTLGEN
rs118093189	12	10004456	CLEC12A	ENSG00000172322	adhd	C	2147	rs74425251	unconditioned	0.00346097	0.941828	0.00013078	0.03557	0.01901	5.66621	NA	no_MHC	EQTLGEN
rs118093189	12	10004456	CLEC12A	ENSG00000172322	adhd	C	2168	rs74530976	unconditioned	2.34482e-05	0.957049	8.88753e-07	0.0362683	0.00665844	10.6607	NA	no_MHC	EQTLGEN
rs118093189	12	10004456	CLEC12A	ENSG00000172322	adhd	C	2150	rs76427726	unconditioned	6.98808e-07	0.948018	2.64265e-08	0.0358347	0.016147	14.1739	NA	no_MHC	EQTLGEN
rs118093189	12	10004456	CLEC12A	ENSG00000172322	adhd	C	2156	rs770758	unconditioned	2.4399e-06	0.953513	9.23425e-08	0.036077	0.0104075	12.9236	NA	no_MHC	EQTLGEN
rs118093189	12	10004456	CLEC12A	ENSG00000172322	adhd	C	2148	rs79444971	unconditioned	0.000935136	0.950415	3.53409e-05	0.0359056	0.0127091	6.97482	NA	no_MHC	EQTLGEN
rs118093189	12	10004456	CLEC12A	ENSG00000172322	adhd	C	2174	rs7962964	unconditioned	6.24663e-32	0.956521	2.37276e-33	0.036326	0.00715323	71.8507	NA	no_MHC	EQTLGEN
rs118093189	12	10004456	CLEC12A	ENSG00000172322	adhd	C	2150	rs79677075	unconditioned	1.00739e-05	0.951473	3.8083e-07	0.0359564	0.0125606	11.5056	NA	no_MHC	EQTLGEN
rs118093189	12	10004456	CLEC12A	ENSG00000172322	adhd	C	2158	rs7970348	unconditioned	1.15134e-19	0.945217	4.37615e-21	0.0359081	0.0188746	43.6082	NA	no_MHC	EQTLGEN
rs118093189	12	10004456	CLEC12A	ENSG00000172322	adhd	C	2146	rs80014980	unconditioned	0.00430052	0.939154	0.000162456	0.0354565	0.0209264	5.44902	NA	no_MHC	EQTLGEN
rs118093189	12	10004456	CLEC12A	ENSG00000172322	adhd	C	2148	rs880369	unconditioned	8.69717e-20	0.955907	3.28714e-21	0.036121	0.00797171	43.8887	NA	no_MHC	EQTLGEN
rs118093189	12	10004456	CLEC12A	ENSG00000172322	adhd	C	2153	rs9668938	unconditioned	2.12863e-34	0.955436	8.05358e-36	0.0361401	0.00842363	77.5324	NA	no_MHC	EQTLGEN
rs118093189	12	10004456	CLEC12A	ENSG00000172322	alzheimers	C	2587	unconditioned	unconditioned	0	0.954104	0	0.0279278	0.0179678	20110.7	NA	no_MHC	EQTLGEN
rs118093189	12	10004456	CLEC12A	ENSG00000172322	alzheimers	C	1221	rs10843740	unconditioned	0.00865679	0.981913	5.155e-05	0.00584362	0.0035349	4.74941	NA	no_MHC	EQTLGEN
rs118093189	12	10004456	CLEC12A	ENSG00000172322	alzheimers	C	1241	rs10845024	unconditioned	3.99354e-18	0.992696	2.40605e-20	0.00597953	0.00132445	40.0619	NA	no_MHC	EQTLGEN
rs118093189	12	10004456	CLEC12A	ENSG00000172322	alzheimers	C	1222	rs11052303	unconditioned	0.00214299	0.9897	1.27638e-05	0.00589248	0.0022522	6.14555	NA	no_MHC	EQTLGEN
rs118093189	12	10004456	CLEC12A	ENSG00000172322	alzheimers	C	1225	rs11053524	unconditioned	4.24361e-104	0.988114	2.5331e-106	0.00589227	0.00599346	238.023	NA	no_MHC	EQTLGEN
rs118093189	12	10004456	CLEC12A	ENSG00000172322	alzheimers	C	1224	rs11053627	unconditioned	1.42854e-05	0.982174	8.55108e-08	0.00586722	0.0119446	11.1563	NA	no_MHC	EQTLGEN
rs118093189	12	10004456	CLEC12A	ENSG00000172322	alzheimers	C	1223	rs111353376	unconditioned	1.44274e-25	0.989102	8.60037e-28	0.00589117	0.00500713	57.1981	NA	no_MHC	EQTLGEN
rs118093189	12	10004456	CLEC12A	ENSG00000172322	alzheimers	C	1222	rs111558138	unconditioned	0.0124323	0.975047	7.40475e-05	0.00580081	0.00664603	4.38746	NA	no_MHC	EQTLGEN
rs118093189	12	10004456	CLEC12A	ENSG00000172322	alzheimers	C	1222	rs117016846	unconditioned	0.0225594	0.965392	0.000134395	0.00574503	0.00616958	3.7916	NA	no_MHC	EQTLGEN
rs118093189	12	10004456	CLEC12A	ENSG00000172322	alzheimers	C	1224	rs117114115	unconditioned	9.70183e-59	0.989391	5.90829e-61	0.00602068	0.00458867	133.58	NA	no_MHC	EQTLGEN
rs118093189	12	10004456	CLEC12A	ENSG00000172322	alzheimers	C	1222	rs117117325	unconditioned	0.0124158	0.976809	7.39495e-05	0.00581306	0.0048884	4.38878	NA	no_MHC	EQTLGEN
rs118093189	12	10004456	CLEC12A	ENSG00000172322	alzheimers	C	1224	rs117117730	unconditioned	4.99526e-05	0.986475	2.98972e-07	0.00589658	0.00757864	9.90444	NA	no_MHC	EQTLGEN
rs118093189	12	10004456	CLEC12A	ENSG00000172322	alzheimers	C	1223	rs117309845	unconditioned	3.85077e-24	0.990861	2.29481e-26	0.00590165	0.00323686	53.9138	NA	no_MHC	EQTLGEN
rs118093189	12	10004456	CLEC12A	ENSG00000172322	alzheimers	C	1224	rs117811877	unconditioned	8.33799e-30	0.988028	4.97455e-32	0.00588861	0.00608289	66.9567	NA	no_MHC	EQTLGEN
rs118093189	12	10004456	CLEC12A	ENSG00000172322	alzheimers	C	1222	rs117821635	unconditioned	0.0374967	0.951512	0.000223333	0.00566217	0.00510584	3.2835	NA	no_MHC	EQTLGEN
rs118093189	12	10004456	CLEC12A	ENSG00000172322	alzheimers	C	1223	rs118021813	unconditioned	0.000123425	0.984875	7.36285e-07	0.00586608	0.00913525	8.99988	NA	no_MHC	EQTLGEN
rs118093189	12	10004456	CLEC12A	ENSG00000172322	alzheimers	C	1221	rs118061975	unconditioned	0.0220752	0.965064	0.000131455	0.00573983	0.00698986	3.8133	NA	no_MHC	EQTLGEN
rs118093189	12	10004456	CLEC12A	ENSG00000172322	alzheimers	C	1222	rs118168721	unconditioned	0.014279	0.972609	8.50837e-05	0.0057882	0.00723919	4.24896	NA	no_MHC	EQTLGEN
rs118093189	12	10004456	CLEC12A	ENSG00000172322	alzheimers	C	1225	rs118179644	unconditioned	1.48024e-50	0.991734	8.82878e-53	0.00591277	0.00235371	114.737	NA	no_MHC	EQTLGEN
rs118093189	12	10004456	CLEC12A	ENSG00000172322	alzheimers	C	1295	rs12230244	unconditioned	1.70999e-68	0.97527	1.1729e-70	0.00667141	0.0180585	156.039	NA	no_MHC	EQTLGEN
rs118093189	12	10004456	CLEC12A	ENSG00000172322	alzheimers	C	1222	rs12304526	unconditioned	0.0154613	0.975009	9.20887e-05	0.00580359	0.00363426	4.16942	NA	no_MHC	EQTLGEN
rs118093189	12	10004456	CLEC12A	ENSG00000172322	alzheimers	C	1222	rs12314225	unconditioned	0.0167436	0.97423	9.97264e-05	0.00579947	0.00312684	4.08974	NA	no_MHC	EQTLGEN
rs118093189	12	10004456	CLEC12A	ENSG00000172322	alzheimers	C	1223	rs12371970	unconditioned	0.000278985	0.992018	1.6621e-06	0.00590831	0.00179327	8.18435	NA	no_MHC	EQTLGEN
rs118093189	12	10004456	CLEC12A	ENSG00000172322	alzheimers	C	1223	rs12425490	unconditioned	2.1423e-08	0.988103	1.27727e-10	0.00588522	0.00601136	17.6588	NA	no_MHC	EQTLGEN
rs118093189	12	10004456	CLEC12A	ENSG00000172322	alzheimers	C	1245	rs12580875	unconditioned	2.97234e-27	0.983303	1.78659e-29	0.00589956	0.0107977	61.0804	NA	no_MHC	EQTLGEN
rs118093189	12	10004456	CLEC12A	ENSG00000172322	alzheimers	C	1223	rs12811903	unconditioned	0.000698353	0.987041	4.16448e-06	0.00587964	0.0063764	7.26679	NA	no_MHC	EQTLGEN
rs118093189	12	10004456	CLEC12A	ENSG00000172322	alzheimers	C	1222	rs12819071	unconditioned	0.00663359	0.983748	3.95193e-05	0.00585691	0.00372212	5.01561	NA	no_MHC	EQTLGEN
rs118093189	12	10004456	CLEC12A	ENSG00000172322	alzheimers	C	1222	rs12824621	unconditioned	5.89004e-82	0.98816	3.51099e-84	0.00588436	0.00595573	187.039	NA	no_MHC	EQTLGEN
rs118093189	12	10004456	CLEC12A	ENSG00000172322	alzheimers	C	1227	rs12832010	unconditioned	8.08226e-08	0.990098	4.86109e-10	0.00595101	0.00395053	16.331	NA	no_MHC	EQTLGEN
rs118093189	12	10004456	CLEC12A	ENSG00000172322	alzheimers	C	1244	rs1323461	unconditioned	1.11051e-05	0.990974	6.6631e-08	0.00594281	0.00307184	11.4081	NA	no_MHC	EQTLGEN
rs118093189	12	10004456	CLEC12A	ENSG00000172322	alzheimers	C	1221	rs141416958	unconditioned	0.0196707	0.970363	0.000117136	0.0057743	0.00407513	3.92863	NA	no_MHC	EQTLGEN
rs118093189	12	10004456	CLEC12A	ENSG00000172322	alzheimers	C	1223	rs142818062	unconditioned	3.38608e-48	0.980775	2.02216e-50	0.00584377	0.0133813	109.304	NA	no_MHC	EQTLGEN
rs118093189	12	10004456	CLEC12A	ENSG00000172322	alzheimers	C	1222	rs144371859	unconditioned	2.68281e-15	0.991073	1.5984e-17	0.0059017	0.00302526	33.5519	NA	no_MHC	EQTLGEN
rs118093189	12	10004456	CLEC12A	ENSG00000172322	alzheimers	C	1221	rs145307358	unconditioned	0.0151858	0.972616	9.04293e-05	0.00578548	0.00632189	4.1874	NA	no_MHC	EQTLGEN
rs118093189	12	10004456	CLEC12A	ENSG00000172322	alzheimers	C	1243	rs146868086	unconditioned	2.71903e-131	0.990149	1.65859e-133	0.00603601	0.0038151	300.638	NA	no_MHC	EQTLGEN
rs118093189	12	10004456	CLEC12A	ENSG00000172322	alzheimers	C	1224	rs146925925	unconditioned	7.58488e-16	0.990787	4.52472e-18	0.00590718	0.00330569	34.8152	NA	no_MHC	EQTLGEN
rs118093189	12	10004456	CLEC12A	ENSG00000172322	alzheimers	C	1222	rs149932667	unconditioned	1.53676e-10	0.987528	9.16146e-13	0.00588059	0.00659122	22.5962	NA	no_MHC	EQTLGEN
rs118093189	12	10004456	CLEC12A	ENSG00000172322	alzheimers	C	1224	rs1535652	unconditioned	2.10236e-56	0.986506	1.25556e-58	0.00588394	0.00761015	128.202	NA	no_MHC	EQTLGEN
rs118093189	12	10004456	CLEC12A	ENSG00000172322	alzheimers	C	1221	rs17804785	unconditioned	0.010882	0.978467	6.48008e-05	0.00582187	0.00476463	4.52065	NA	no_MHC	EQTLGEN
rs118093189	12	10004456	CLEC12A	ENSG00000172322	alzheimers	C	1230	rs17807046	unconditioned	4.19271e-21	0.989081	2.5077e-23	0.00591078	0.00500826	46.9209	NA	no_MHC	EQTLGEN
rs118093189	12	10004456	CLEC12A	ENSG00000172322	alzheimers	C	1228	rs182635134	unconditioned	5.08983e-08	0.969257	3.05302e-10	0.00578891	0.0249537	16.7934	NA	no_MHC	EQTLGEN
rs118093189	12	10004456	CLEC12A	ENSG00000172322	alzheimers	C	1221	rs187618652	unconditioned	0.00864238	0.980374	5.14642e-05	0.0058329	0.00509898	4.75108	NA	no_MHC	EQTLGEN
rs118093189	12	10004456	CLEC12A	ENSG00000172322	alzheimers	C	1222	rs189537033	unconditioned	0.000426312	0.991115	2.5401e-06	0.00590283	0.00255294	7.76034	NA	no_MHC	EQTLGEN
rs118093189	12	10004456	CLEC12A	ENSG00000172322	alzheimers	C	1221	rs192134144	unconditioned	1.75279e-05	0.979021	1.04376e-07	0.00581479	0.0151461	10.9517	NA	no_MHC	EQTLGEN
rs118093189	12	10004456	CLEC12A	ENSG00000172322	alzheimers	C	1234	rs192863357	unconditioned	5.31844e-25	0.902137	3.25287e-27	0.00542522	0.0924382	55.8934	NA	no_MHC	EQTLGEN
rs118093189	12	10004456	CLEC12A	ENSG00000172322	alzheimers	C	1237	rs192935699	unconditioned	3.95407e-73	0.989244	2.375e-75	0.00593703	0.00481923	166.714	NA	no_MHC	EQTLGEN
rs118093189	12	10004456	CLEC12A	ENSG00000172322	alzheimers	C	1221	rs2003074	unconditioned	0.00964058	0.980428	5.74083e-05	0.00583428	0.00403944	4.64177	NA	no_MHC	EQTLGEN
rs118093189	12	10004456	CLEC12A	ENSG00000172322	alzheimers	C	1235	rs2034340	unconditioned	9.47442e-37	0.991479	5.69214e-39	0.00595414	0.00256708	82.9471	NA	no_MHC	EQTLGEN
rs118093189	12	10004456	CLEC12A	ENSG00000172322	alzheimers	C	1310	rs2306892	unconditioned	1.01962e-12	0.992005	6.26028e-15	0.00608881	0.00190644	27.6116	NA	no_MHC	EQTLGEN
rs118093189	12	10004456	CLEC12A	ENSG00000172322	alzheimers	C	1222	rs2401405	unconditioned	0.0155039	0.975156	9.23424e-05	0.00580466	0.00344329	4.16666	NA	no_MHC	EQTLGEN
rs118093189	12	10004456	CLEC12A	ENSG00000172322	alzheimers	C	1221	rs3176809	unconditioned	0.0229522	0.965508	0.000136677	0.00574381	0.00565963	3.77434	NA	no_MHC	EQTLGEN
rs118093189	12	10004456	CLEC12A	ENSG00000172322	alzheimers	C	1222	rs34062078	unconditioned	0.00262189	0.986918	1.56162e-05	0.00587359	0.00457079	5.94386	NA	no_MHC	EQTLGEN
rs118093189	12	10004456	CLEC12A	ENSG00000172322	alzheimers	C	1238	rs34418327	unconditioned	5.18141e-52	0.986944	3.16938e-54	0.00602995	0.00702641	118.089	NA	no_MHC	EQTLGEN
rs118093189	12	10004456	CLEC12A	ENSG00000172322	alzheimers	C	1221	rs34513178	unconditioned	0.00926145	0.981455	5.51506e-05	0.00584104	0.003387	4.68189	NA	no_MHC	EQTLGEN
rs118093189	12	10004456	CLEC12A	ENSG00000172322	alzheimers	C	1233	rs34624528	unconditioned	0.00384494	0.983677	2.32191e-05	0.00593378	0.00652116	5.561	NA	no_MHC	EQTLGEN
rs118093189	12	10004456	CLEC12A	ENSG00000172322	alzheimers	C	1225	rs35295801	unconditioned	1.7114e-23	0.958911	1.06229e-25	0.00591694	0.0351718	52.4221	NA	no_MHC	EQTLGEN
rs118093189	12	10004456	CLEC12A	ENSG00000172322	alzheimers	C	1240	rs3903805	unconditioned	1.48328e-62	0.991645	8.89516e-65	0.00594442	0.00241024	142.366	NA	no_MHC	EQTLGEN
rs118093189	12	10004456	CLEC12A	ENSG00000172322	alzheimers	C	1234	rs4325389	unconditioned	4.18735e-73	0.992973	2.50367e-75	0.00593604	0.00109117	166.657	NA	no_MHC	EQTLGEN
rs118093189	12	10004456	CLEC12A	ENSG00000172322	alzheimers	C	1224	rs4326887	unconditioned	3.5169e-59	0.992256	2.09927e-61	0.00592104	0.00182278	134.595	NA	no_MHC	EQTLGEN
rs118093189	12	10004456	CLEC12A	ENSG00000172322	alzheimers	C	1221	rs4353347	unconditioned	0.028233	0.9619	0.000168124	0.00572401	0.00397454	3.56726	NA	no_MHC	EQTLGEN
rs118093189	12	10004456	CLEC12A	ENSG00000172322	alzheimers	C	1226	rs471521	unconditioned	3.82185e-18	0.98921	2.2807e-20	0.00589824	0.00489141	40.1058	NA	no_MHC	EQTLGEN
rs118093189	12	10004456	CLEC12A	ENSG00000172322	alzheimers	C	1221	rs4763318	unconditioned	4.10023e-09	0.986527	2.44163e-11	0.00586703	0.00760621	19.3122	NA	no_MHC	EQTLGEN
rs118093189	12	10004456	CLEC12A	ENSG00000172322	alzheimers	C	1221	rs4763856	unconditioned	0.00172975	0.984983	1.03004e-05	0.00585802	0.0074186	6.35978	NA	no_MHC	EQTLGEN
rs118093189	12	10004456	CLEC12A	ENSG00000172322	alzheimers	C	1227	rs4764271	unconditioned	1.1122e-13	0.990479	6.64194e-16	0.00591141	0.00360914	29.8273	NA	no_MHC	EQTLGEN
rs118093189	12	10004456	CLEC12A	ENSG00000172322	alzheimers	C	1222	rs4764460	unconditioned	0.0118433	0.973473	7.05394e-05	0.00578926	0.0088239	4.436	NA	no_MHC	EQTLGEN
rs118093189	12	10004456	CLEC12A	ENSG00000172322	alzheimers	C	1222	rs55898931	unconditioned	7.68847e-08	0.99208	4.57994e-10	0.0059077	0.00201252	16.381	NA	no_MHC	EQTLGEN
rs118093189	12	10004456	CLEC12A	ENSG00000172322	alzheimers	C	1232	rs56906784	unconditioned	2.14023e-28	0.989201	1.2823e-30	0.00592182	0.0048776	63.7115	NA	no_MHC	EQTLGEN
rs118093189	12	10004456	CLEC12A	ENSG00000172322	alzheimers	C	1222	rs58882780	unconditioned	0.0183715	0.970542	0.000109422	0.00577543	0.00520126	3.99696	NA	no_MHC	EQTLGEN
rs118093189	12	10004456	CLEC12A	ENSG00000172322	alzheimers	C	1231	rs590429	unconditioned	3.32437e-47	0.992093	1.98927e-49	0.00593461	0.00197249	107.02	NA	no_MHC	EQTLGEN
rs118093189	12	10004456	CLEC12A	ENSG00000172322	alzheimers	C	1221	rs59453560	unconditioned	0.00889329	0.978039	5.29583e-05	0.00581689	0.00719795	4.72246	NA	no_MHC	EQTLGEN
rs118093189	12	10004456	CLEC12A	ENSG00000172322	alzheimers	C	1221	rs61914669	unconditioned	0.018631	0.971744	0.000110945	0.00578287	0.00373098	3.98293	NA	no_MHC	EQTLGEN
rs118093189	12	10004456	CLEC12A	ENSG00000172322	alzheimers	C	1230	rs61917158	unconditioned	0.000264499	0.988407	1.58304e-06	0.00591024	0.00541651	8.23767	NA	no_MHC	EQTLGEN
rs118093189	12	10004456	CLEC12A	ENSG00000172322	alzheimers	C	1225	rs61918586	unconditioned	6.88101e-50	0.98729	4.10867e-52	0.00588832	0.0068214	113.2	NA	no_MHC	EQTLGEN
rs118093189	12	10004456	CLEC12A	ENSG00000172322	alzheimers	C	1237	rs61918592	unconditioned	3.31185e-25	0.96281	2.02394e-27	0.00585259	0.031337	56.3671	NA	no_MHC	EQTLGEN
rs118093189	12	10004456	CLEC12A	ENSG00000172322	alzheimers	C	1231	rs6488266	unconditioned	9.42518e-08	0.987852	5.66776e-10	0.00593416	0.00621413	16.1773	NA	no_MHC	EQTLGEN
rs118093189	12	10004456	CLEC12A	ENSG00000172322	alzheimers	C	1263	rs661214	unconditioned	1.09883e-16	0.967476	6.66893e-19	0.00584507	0.0266793	36.7471	NA	no_MHC	EQTLGEN
rs118093189	12	10004456	CLEC12A	ENSG00000172322	alzheimers	C	1227	rs7297185	unconditioned	2.33449e-09	0.991874	1.39338e-11	0.00591795	0.00220777	19.8755	NA	no_MHC	EQTLGEN
rs118093189	12	10004456	CLEC12A	ENSG00000172322	alzheimers	C	1221	rs7299076	unconditioned	0.00725418	0.982415	4.31976e-05	0.0058457	0.00444224	4.92618	NA	no_MHC	EQTLGEN
rs118093189	12	10004456	CLEC12A	ENSG00000172322	alzheimers	C	1222	rs73046786	unconditioned	5.7539e-35	0.990158	3.42866e-37	0.00589626	0.00394527	78.8406	NA	no_MHC	EQTLGEN
rs118093189	12	10004456	CLEC12A	ENSG00000172322	alzheimers	C	1221	rs73047587	unconditioned	0.0212295	0.967359	0.000126419	0.00575496	0.00553055	3.85236	NA	no_MHC	EQTLGEN
rs118093189	12	10004456	CLEC12A	ENSG00000172322	alzheimers	C	1222	rs73048817	unconditioned	0.00449523	0.981149	2.67739e-05	0.0058353	0.00849398	5.40474	NA	no_MHC	EQTLGEN
rs118093189	12	10004456	CLEC12A	ENSG00000172322	alzheimers	C	1223	rs73054641	unconditioned	8.12969e-42	0.986507	4.84839e-44	0.00587571	0.00761695	94.6131	NA	no_MHC	EQTLGEN
rs118093189	12	10004456	CLEC12A	ENSG00000172322	alzheimers	C	1222	rs74062847	unconditioned	0.0055619	0.982524	3.31271e-05	0.00584596	0.00603474	5.19182	NA	no_MHC	EQTLGEN
rs118093189	12	10004456	CLEC12A	ENSG00000172322	alzheimers	C	1221	rs74425251	unconditioned	0.0263629	0.961965	0.000156987	0.00572258	0.00579209	3.6358	NA	no_MHC	EQTLGEN
rs118093189	12	10004456	CLEC12A	ENSG00000172322	alzheimers	C	1246	rs74530976	unconditioned	1.66047e-08	0.974692	1.01811e-10	0.00595691	0.019351	17.9136	NA	no_MHC	EQTLGEN
rs118093189	12	10004456	CLEC12A	ENSG00000172322	alzheimers	C	1226	rs76427726	unconditioned	7.31443e-07	0.990485	4.36542e-09	0.00590783	0.0036066	14.1282	NA	no_MHC	EQTLGEN
rs118093189	12	10004456	CLEC12A	ENSG00000172322	alzheimers	C	1233	rs770758	unconditioned	3.81976e-17	0.984446	2.37093e-19	0.00610101	0.00945346	37.8038	NA	no_MHC	EQTLGEN
rs118093189	12	10004456	CLEC12A	ENSG00000172322	alzheimers	C	1222	rs79444971	unconditioned	0.0129921	0.976778	7.73817e-05	0.00581343	0.00433936	4.34342	NA	no_MHC	EQTLGEN
rs118093189	12	10004456	CLEC12A	ENSG00000172322	alzheimers	C	1223	rs7962964	unconditioned	6.47737e-32	0.991762	3.8595e-34	0.00590701	0.00233127	71.8144	NA	no_MHC	EQTLGEN
rs118093189	12	10004456	CLEC12A	ENSG00000172322	alzheimers	C	1221	rs79677075	unconditioned	0.0217933	0.966515	0.000129776	0.00574965	0.00581234	3.82615	NA	no_MHC	EQTLGEN
rs118093189	12	10004456	CLEC12A	ENSG00000172322	alzheimers	C	1222	rs7970348	unconditioned	1.21769e-19	0.98854	7.25804e-22	0.00588662	0.00557292	43.5522	NA	no_MHC	EQTLGEN
rs118093189	12	10004456	CLEC12A	ENSG00000172322	alzheimers	C	1222	rs80014980	unconditioned	0.0199675	0.968527	0.000118928	0.005763	0.00562382	3.91365	NA	no_MHC	EQTLGEN
rs118093189	12	10004456	CLEC12A	ENSG00000172322	alzheimers	C	1221	rs880369	unconditioned	0.0101252	0.976341	6.02941e-05	0.00580631	0.00766719	4.59273	NA	no_MHC	EQTLGEN
rs118093189	12	10004456	CLEC12A	ENSG00000172322	alzheimers	C	1222	rs9668938	unconditioned	0.0200073	0.97008	0.000119165	0.00577385	0.00401977	3.91166	NA	no_MHC	EQTLGEN
rs118093189	12	10004456	CLEC12A	ENSG00000172322	alzheimers_noukb	C	4365	unconditioned	unconditioned	0	0.80012	0	0.193277	0.00660384	20112.2	NA	no_MHC	EQTLGEN
rs118093189	12	10004456	CLEC12A	ENSG00000172322	alzheimers_noukb	C	2390	rs10843740	unconditioned	3.11092e-28	0.89597	3.31247e-29	0.095393	0.00863701	63.3375	NA	no_MHC	EQTLGEN
rs118093189	12	10004456	CLEC12A	ENSG00000172322	alzheimers_noukb	C	2409	rs10845024	unconditioned	3.59377e-18	0.892403	3.85506e-19	0.0957168	0.0118797	40.1673	NA	no_MHC	EQTLGEN
rs118093189	12	10004456	CLEC12A	ENSG00000172322	alzheimers_noukb	C	2435	rs11052303	unconditioned	6.17906e-18	0.8961	6.604e-19	0.0957644	0.00813578	39.6254	NA	no_MHC	EQTLGEN
rs118093189	12	10004456	CLEC12A	ENSG00000172322	alzheimers_noukb	C	2395	rs11053524	unconditioned	3.84386e-104	0.897051	4.09517e-105	0.0955626	0.00738679	238.122	NA	no_MHC	EQTLGEN
rs118093189	12	10004456	CLEC12A	ENSG00000172322	alzheimers_noukb	C	2392	rs11053627	unconditioned	1.28462e-05	0.884989	1.36852e-06	0.0942584	0.0207381	11.2625	NA	no_MHC	EQTLGEN
rs118093189	12	10004456	CLEC12A	ENSG00000172322	alzheimers_noukb	C	2391	rs111353376	unconditioned	1.27688e-25	0.883172	1.35998e-26	0.0940416	0.0227867	57.3202	NA	no_MHC	EQTLGEN
rs118093189	12	10004456	CLEC12A	ENSG00000172322	alzheimers_noukb	C	2391	rs111558138	unconditioned	1.06239e-09	0.8681	1.13173e-10	0.0924367	0.0394633	20.6627	NA	no_MHC	EQTLGEN
rs118093189	12	10004456	CLEC12A	ENSG00000172322	alzheimers_noukb	C	2391	rs117016846	unconditioned	6.64295e-16	0.881732	7.10995e-17	0.0943478	0.0239206	34.9478	NA	no_MHC	EQTLGEN
rs118093189	12	10004456	CLEC12A	ENSG00000172322	alzheimers_noukb	C	2392	rs117114115	unconditioned	8.73352e-59	0.89481	9.30151e-60	0.0952905	0.00990001	133.685	NA	no_MHC	EQTLGEN
rs118093189	12	10004456	CLEC12A	ENSG00000172322	alzheimers_noukb	C	2395	rs117117325	unconditioned	7.05753e-13	0.886921	7.51983e-14	0.0944832	0.0185963	27.9795	NA	no_MHC	EQTLGEN
rs118093189	12	10004456	CLEC12A	ENSG00000172322	alzheimers_noukb	C	2392	rs117117730	unconditioned	4.44495e-05	0.88293	4.73669e-06	0.094065	0.0229563	10.0212	NA	no_MHC	EQTLGEN
rs118093189	12	10004456	CLEC12A	ENSG00000172322	alzheimers_noukb	C	2391	rs117309845	unconditioned	3.44567e-24	0.891612	3.66953e-25	0.0949403	0.0134479	54.0249	NA	no_MHC	EQTLGEN
rs118093189	12	10004456	CLEC12A	ENSG00000172322	alzheimers_noukb	C	2393	rs117811877	unconditioned	7.26494e-30	0.863501	7.74498e-31	0.0920113	0.0444874	67.0945	NA	no_MHC	EQTLGEN
rs118093189	12	10004456	CLEC12A	ENSG00000172322	alzheimers_noukb	C	2390	rs117821635	unconditioned	0.00831955	0.854398	0.00088588	0.0909322	0.0454642	4.78915	NA	no_MHC	EQTLGEN
rs118093189	12	10004456	CLEC12A	ENSG00000172322	alzheimers_noukb	C	2391	rs118021813	unconditioned	4.02028e-05	0.325553	4.36214e-06	0.0346839	0.639719	10.1216	NA	no_MHC	EQTLGEN
rs118093189	12	10004456	CLEC12A	ENSG00000172322	alzheimers_noukb	C	2392	rs118061975	unconditioned	1.95895e-62	0.883405	2.08652e-63	0.0940708	0.0225243	142.088	NA	no_MHC	EQTLGEN
rs118093189	12	10004456	CLEC12A	ENSG00000172322	alzheimers_noukb	C	2392	rs118168721	unconditioned	1.1643e-06	0.855818	1.24085e-07	0.091155	0.0530253	13.6634	NA	no_MHC	EQTLGEN
rs118093189	12	10004456	CLEC12A	ENSG00000172322	alzheimers_noukb	C	2393	rs118179644	unconditioned	1.32552e-50	0.891627	1.41203e-51	0.0949687	0.0134038	114.847	NA	no_MHC	EQTLGEN
rs118093189	12	10004456	CLEC12A	ENSG00000172322	alzheimers_noukb	C	2463	rs12230244	unconditioned	1.57193e-68	0.896367	1.69171e-69	0.0964597	0.00717335	156.123	NA	no_MHC	EQTLGEN
rs118093189	12	10004456	CLEC12A	ENSG00000172322	alzheimers_noukb	C	2397	rs12304526	unconditioned	1.09707e-38	0.898457	1.16869e-39	0.0957051	0.00583818	87.4056	NA	no_MHC	EQTLGEN
rs118093189	12	10004456	CLEC12A	ENSG00000172322	alzheimers_noukb	C	2402	rs12314225	unconditioned	4.93975e-09	0.897038	5.26493e-10	0.0956017	0.00736037	19.126	NA	no_MHC	EQTLGEN
rs118093189	12	10004456	CLEC12A	ENSG00000172322	alzheimers_noukb	C	2391	rs12371970	unconditioned	0.000245967	0.895508	2.61929e-05	0.0953533	0.00886655	8.31031	NA	no_MHC	EQTLGEN
rs118093189	12	10004456	CLEC12A	ENSG00000172322	alzheimers_noukb	C	2391	rs12425490	unconditioned	1.92282e-08	0.888587	2.04781e-09	0.0946181	0.0167951	17.7669	NA	no_MHC	EQTLGEN
rs118093189	12	10004456	CLEC12A	ENSG00000172322	alzheimers_noukb	C	2413	rs12580875	unconditioned	2.57792e-27	0.853157	2.80296e-28	0.0927094	0.0541334	61.2228	NA	no_MHC	EQTLGEN
rs118093189	12	10004456	CLEC12A	ENSG00000172322	alzheimers_noukb	C	2392	rs12811903	unconditioned	2.81192e-07	0.895343	2.99482e-08	0.0953487	0.00930777	15.0842	NA	no_MHC	EQTLGEN
rs118093189	12	10004456	CLEC12A	ENSG00000172322	alzheimers_noukb	C	2390	rs12819071	unconditioned	0.0032343	0.865783	0.00034441	0.0921559	0.0384822	5.73394	NA	no_MHC	EQTLGEN
rs118093189	12	10004456	CLEC12A	ENSG00000172322	alzheimers_noukb	C	2391	rs12824621	unconditioned	5.06388e-82	0.87787	5.39497e-83	0.0934982	0.0286316	187.19	NA	no_MHC	EQTLGEN
rs118093189	12	10004456	CLEC12A	ENSG00000172322	alzheimers_noukb	C	2396	rs12832010	unconditioned	6.08062e-08	0.744388	6.53568e-09	0.0798339	0.175778	16.6156	NA	no_MHC	EQTLGEN
rs118093189	12	10004456	CLEC12A	ENSG00000172322	alzheimers_noukb	C	2413	rs1323461	unconditioned	1.00277e-05	0.896435	1.07435e-06	0.0960352	0.0075182	11.5102	NA	no_MHC	EQTLGEN
rs118093189	12	10004456	CLEC12A	ENSG00000172322	alzheimers_noukb	C	2390	rs141416958	unconditioned	0.00235314	0.878315	0.000250585	0.0935059	0.0255754	6.05201	NA	no_MHC	EQTLGEN
rs118093189	12	10004456	CLEC12A	ENSG00000172322	alzheimers_noukb	C	2391	rs142818062	unconditioned	3.00726e-48	0.881923	3.2029e-49	0.0939056	0.0241715	109.423	NA	no_MHC	EQTLGEN
rs118093189	12	10004456	CLEC12A	ENSG00000172322	alzheimers_noukb	C	2390	rs144371859	unconditioned	2.41067e-15	0.892272	2.56696e-16	0.0949993	0.0127287	33.6589	NA	no_MHC	EQTLGEN
rs118093189	12	10004456	CLEC12A	ENSG00000172322	alzheimers_noukb	C	2407	rs145307358	unconditioned	2.25645e-05	0.892703	2.40832e-06	0.0952669	0.0120055	10.6991	NA	no_MHC	EQTLGEN
rs118093189	12	10004456	CLEC12A	ENSG00000172322	alzheimers_noukb	C	2412	rs146868086	unconditioned	9.86534e-132	0.889364	1.05752e-132	0.0953205	0.0153158	301.652	NA	no_MHC	EQTLGEN
rs118093189	12	10004456	CLEC12A	ENSG00000172322	alzheimers_noukb	C	2392	rs146925925	unconditioned	6.80195e-16	0.890088	7.24675e-17	0.0948143	0.0150972	34.9242	NA	no_MHC	EQTLGEN
rs118093189	12	10004456	CLEC12A	ENSG00000172322	alzheimers_noukb	C	2390	rs149932667	unconditioned	1.32163e-10	0.852999	1.408e-11	0.090818	0.0561825	22.747	NA	no_MHC	EQTLGEN
rs118093189	12	10004456	CLEC12A	ENSG00000172322	alzheimers_noukb	C	2392	rs1535652	unconditioned	1.91586e-56	0.89821	2.0403e-57	0.0956489	0.00614151	128.295	NA	no_MHC	EQTLGEN
rs118093189	12	10004456	CLEC12A	ENSG00000172322	alzheimers_noukb	C	2390	rs17804785	unconditioned	2.15975e-11	0.879683	2.30012e-12	0.093659	0.0266576	24.5584	NA	no_MHC	EQTLGEN
rs118093189	12	10004456	CLEC12A	ENSG00000172322	alzheimers_noukb	C	2397	rs17807046	unconditioned	3.74885e-21	0.886235	4.00391e-22	0.0946341	0.0191311	47.0328	NA	no_MHC	EQTLGEN
rs118093189	12	10004456	CLEC12A	ENSG00000172322	alzheimers_noukb	C	2396	rs182635134	unconditioned	4.64023e-08	0.885169	4.94575e-09	0.0943244	0.020507	16.8859	NA	no_MHC	EQTLGEN
rs118093189	12	10004456	CLEC12A	ENSG00000172322	alzheimers_noukb	C	2398	rs187618652	unconditioned	3.59855e-51	0.863293	3.8483e-52	0.0922762	0.0444312	116.151	NA	no_MHC	EQTLGEN
rs118093189	12	10004456	CLEC12A	ENSG00000172322	alzheimers_noukb	C	2391	rs189537033	unconditioned	7.00637e-83	0.863261	7.4639e-84	0.0919185	0.044821	189.168	NA	no_MHC	EQTLGEN
rs118093189	12	10004456	CLEC12A	ENSG00000172322	alzheimers_noukb	C	2397	rs192134144	unconditioned	2.91215e-63	0.809835	3.12056e-64	0.0866757	0.103489	143.994	NA	no_MHC	EQTLGEN
rs118093189	12	10004456	CLEC12A	ENSG00000172322	alzheimers_noukb	C	2402	rs192863357	unconditioned	5.24795e-25	0.892051	5.62398e-26	0.0955845	0.012364	55.9068	NA	no_MHC	EQTLGEN
rs118093189	12	10004456	CLEC12A	ENSG00000172322	alzheimers_noukb	C	2406	rs192935699	unconditioned	3.47178e-73	0.884043	3.7067e-74	0.0943646	0.0215924	166.844	NA	no_MHC	EQTLGEN
rs118093189	12	10004456	CLEC12A	ENSG00000172322	alzheimers_noukb	C	2390	rs2003074	unconditioned	9.9756e-20	0.890342	1.06226e-20	0.0947938	0.0148647	43.7516	NA	no_MHC	EQTLGEN
rs118093189	12	10004456	CLEC12A	ENSG00000172322	alzheimers_noukb	C	2403	rs2034340	unconditioned	8.45969e-37	0.884748	9.08201e-38	0.0949631	0.0202886	83.0603	NA	no_MHC	EQTLGEN
rs118093189	12	10004456	CLEC12A	ENSG00000172322	alzheimers_noukb	C	2474	rs2306892	unconditioned	6.66243e-16	0.895512	7.17771e-17	0.0964692	0.00801859	34.9449	NA	no_MHC	EQTLGEN
rs118093189	12	10004456	CLEC12A	ENSG00000172322	alzheimers_noukb	C	2392	rs2401405	unconditioned	4.56242e-07	0.890853	4.85953e-08	0.0948724	0.014274	14.6002	NA	no_MHC	EQTLGEN
rs118093189	12	10004456	CLEC12A	ENSG00000172322	alzheimers_noukb	C	2390	rs3176809	unconditioned	8.70672e-21	0.870788	9.2736e-22	0.0927119	0.0365006	46.1902	NA	no_MHC	EQTLGEN
rs118093189	12	10004456	CLEC12A	ENSG00000172322	alzheimers_noukb	C	2391	rs34062078	unconditioned	2.37377e-06	0.892046	2.52798e-07	0.0949865	0.0129652	12.951	NA	no_MHC	EQTLGEN
rs118093189	12	10004456	CLEC12A	ENSG00000172322	alzheimers_noukb	C	2406	rs34418327	unconditioned	4.47291e-52	0.875243	4.78035e-53	0.093509	0.031248	118.236	NA	no_MHC	EQTLGEN
rs118093189	12	10004456	CLEC12A	ENSG00000172322	alzheimers_noukb	C	2395	rs34513178	unconditioned	6.40237e-20	0.888616	6.82218e-21	0.0946716	0.0167128	44.195	NA	no_MHC	EQTLGEN
rs118093189	12	10004456	CLEC12A	ENSG00000172322	alzheimers_noukb	C	2401	rs34624528	unconditioned	0.00212507	0.87516	0.000226629	0.0933027	0.0291852	6.15395	NA	no_MHC	EQTLGEN
rs118093189	12	10004456	CLEC12A	ENSG00000172322	alzheimers_noukb	C	2393	rs35295801	unconditioned	1.53084e-23	0.857417	1.63181e-24	0.0913458	0.0512371	52.5336	NA	no_MHC	EQTLGEN
rs118093189	12	10004456	CLEC12A	ENSG00000172322	alzheimers_noukb	C	2409	rs3903805	unconditioned	1.33407e-62	0.894941	1.42625e-63	0.0956685	0.00939059	142.472	NA	no_MHC	EQTLGEN
rs118093189	12	10004456	CLEC12A	ENSG00000172322	alzheimers_noukb	C	2402	rs4325389	unconditioned	3.79194e-73	0.899342	4.0509e-74	0.0960715	0.00458619	166.756	NA	no_MHC	EQTLGEN
rs118093189	12	10004456	CLEC12A	ENSG00000172322	alzheimers_noukb	C	2392	rs4326887	unconditioned	3.16762e-59	0.895933	3.37355e-60	0.0954094	0.00865732	134.7	NA	no_MHC	EQTLGEN
rs118093189	12	10004456	CLEC12A	ENSG00000172322	alzheimers_noukb	C	2391	rs4353347	unconditioned	8.66209e-24	0.892186	9.22478e-25	0.0950015	0.0128128	53.1031	NA	no_MHC	EQTLGEN
rs118093189	12	10004456	CLEC12A	ENSG00000172322	alzheimers_noukb	C	2394	rs471521	unconditioned	3.46094e-18	0.895331	3.6949e-19	0.0955765	0.00909218	40.205	NA	no_MHC	EQTLGEN
rs118093189	12	10004456	CLEC12A	ENSG00000172322	alzheimers_noukb	C	2391	rs4763318	unconditioned	1.92788e-11	0.896339	2.05295e-12	0.0954404	0.00822106	24.672	NA	no_MHC	EQTLGEN
rs118093189	12	10004456	CLEC12A	ENSG00000172322	alzheimers_noukb	C	2390	rs4763856	unconditioned	3.82034e-23	0.89249	4.06802e-24	0.0950226	0.012487	51.6191	NA	no_MHC	EQTLGEN
rs118093189	12	10004456	CLEC12A	ENSG00000172322	alzheimers_noukb	C	2395	rs4764271	unconditioned	1.00884e-13	0.897453	1.07989e-14	0.0960593	0.00648816	29.9248	NA	no_MHC	EQTLGEN
rs118093189	12	10004456	CLEC12A	ENSG00000172322	alzheimers_noukb	C	2392	rs4764460	unconditioned	7.4355e-17	0.879793	7.92019e-18	0.0936878	0.0265193	37.1377	NA	no_MHC	EQTLGEN
rs118093189	12	10004456	CLEC12A	ENSG00000172322	alzheimers_noukb	C	2390	rs55898931	unconditioned	6.92812e-08	0.893185	7.37721e-09	0.0950965	0.0117188	16.4851	NA	no_MHC	EQTLGEN
rs118093189	12	10004456	CLEC12A	ENSG00000172322	alzheimers_noukb	C	2400	rs56906784	unconditioned	1.93414e-28	0.89357	2.06174e-29	0.0952412	0.0111888	63.8127	NA	no_MHC	EQTLGEN
rs118093189	12	10004456	CLEC12A	ENSG00000172322	alzheimers_noukb	C	2391	rs58882780	unconditioned	0.000121495	0.881965	1.29402e-05	0.0939128	0.0239874	9.01564	NA	no_MHC	EQTLGEN
rs118093189	12	10004456	CLEC12A	ENSG00000172322	alzheimers_noukb	C	2399	rs590429	unconditioned	2.96213e-47	0.885407	3.16433e-48	0.0945648	0.0200277	107.136	NA	no_MHC	EQTLGEN
rs118093189	12	10004456	CLEC12A	ENSG00000172322	alzheimers_noukb	C	2422	rs59453560	unconditioned	1.26223e-23	0.888191	1.3491e-24	0.0949153	0.0168935	52.7266	NA	no_MHC	EQTLGEN
rs118093189	12	10004456	CLEC12A	ENSG00000172322	alzheimers_noukb	C	2391	rs61914669	unconditioned	1.65217e-18	0.896319	1.75936e-19	0.0954392	0.0082423	40.9444	NA	no_MHC	EQTLGEN
rs118093189	12	10004456	CLEC12A	ENSG00000172322	alzheimers_noukb	C	2397	rs61917158	unconditioned	0.000190362	0.876773	2.03385e-05	0.093646	0.0293702	8.56658	NA	no_MHC	EQTLGEN
rs118093189	12	10004456	CLEC12A	ENSG00000172322	alzheimers_noukb	C	2393	rs61918586	unconditioned	5.46012e-50	0.790258	5.82377e-51	0.0841634	0.125579	113.432	NA	no_MHC	EQTLGEN
rs118093189	12	10004456	CLEC12A	ENSG00000172322	alzheimers_noukb	C	2404	rs61918592	unconditioned	3.34569e-25	0.898195	3.56799e-26	0.0957816	0.0060231	56.357	NA	no_MHC	EQTLGEN
rs118093189	12	10004456	CLEC12A	ENSG00000172322	alzheimers_noukb	C	2399	rs6488266	unconditioned	8.51402e-08	0.892171	9.07823e-09	0.0951167	0.0127126	16.279	NA	no_MHC	EQTLGEN
rs118093189	12	10004456	CLEC12A	ENSG00000172322	alzheimers_noukb	C	2432	rs661214	unconditioned	9.84679e-17	0.868389	1.054e-17	0.0929135	0.0386973	36.8568	NA	no_MHC	EQTLGEN
rs118093189	12	10004456	CLEC12A	ENSG00000172322	alzheimers_noukb	C	2395	rs7297185	unconditioned	2.11417e-09	0.897272	2.26316e-10	0.0960434	0.00668474	19.9746	NA	no_MHC	EQTLGEN
rs118093189	12	10004456	CLEC12A	ENSG00000172322	alzheimers_noukb	C	2398	rs7299076	unconditioned	1.78014e-13	0.899566	1.8965e-14	0.0958325	0.00460107	29.3569	NA	no_MHC	EQTLGEN
rs118093189	12	10004456	CLEC12A	ENSG00000172322	alzheimers_noukb	C	2390	rs73046786	unconditioned	5.14373e-35	0.890782	5.47731e-36	0.0948406	0.0143777	78.9527	NA	no_MHC	EQTLGEN
rs118093189	12	10004456	CLEC12A	ENSG00000172322	alzheimers_noukb	C	2391	rs73047587	unconditioned	2.24546e-11	0.852264	2.39242e-12	0.0907471	0.0569893	24.5195	NA	no_MHC	EQTLGEN
rs118093189	12	10004456	CLEC12A	ENSG00000172322	alzheimers_noukb	C	2391	rs73048817	unconditioned	3.05784e-05	0.866457	3.25747e-06	0.0922612	0.0412478	10.3952	NA	no_MHC	EQTLGEN
rs118093189	12	10004456	CLEC12A	ENSG00000172322	alzheimers_noukb	C	2391	rs73054641	unconditioned	7.40832e-42	0.898732	7.88896e-43	0.0956984	0.00556952	94.706	NA	no_MHC	EQTLGEN
rs118093189	12	10004456	CLEC12A	ENSG00000172322	alzheimers_noukb	C	2393	rs74062847	unconditioned	6.59147e-07	0.894739	7.02076e-08	0.0952913	0.0099687	14.2323	NA	no_MHC	EQTLGEN
rs118093189	12	10004456	CLEC12A	ENSG00000172322	alzheimers_noukb	C	2391	rs74425251	unconditioned	8.51368e-05	0.894796	9.06593e-06	0.0952739	0.00983565	9.37125	NA	no_MHC	EQTLGEN
rs118093189	12	10004456	CLEC12A	ENSG00000172322	alzheimers_noukb	C	2414	rs74530976	unconditioned	1.46876e-08	0.861097	1.63064e-09	0.0955573	0.0433455	18.0363	NA	no_MHC	EQTLGEN
rs118093189	12	10004456	CLEC12A	ENSG00000172322	alzheimers_noukb	C	2394	rs76427726	unconditioned	6.5463e-07	0.888617	6.98493e-08	0.0947992	0.0165834	14.2392	NA	no_MHC	EQTLGEN
rs118093189	12	10004456	CLEC12A	ENSG00000172322	alzheimers_noukb	C	2402	rs770758	unconditioned	3.47022e-17	0.893517	3.72644e-18	0.0959382	0.0105447	37.8997	NA	no_MHC	EQTLGEN
rs118093189	12	10004456	CLEC12A	ENSG00000172322	alzheimers_noukb	C	2393	rs79444971	unconditioned	1.26493e-05	0.894665	1.34728e-06	0.0952808	0.0100407	11.2779	NA	no_MHC	EQTLGEN
rs118093189	12	10004456	CLEC12A	ENSG00000172322	alzheimers_noukb	C	2419	rs7962964	unconditioned	5.77339e-32	0.884055	6.17858e-33	0.0945887	0.0213566	71.9295	NA	no_MHC	EQTLGEN
rs118093189	12	10004456	CLEC12A	ENSG00000172322	alzheimers_noukb	C	2398	rs79677075	unconditioned	6.32659e-09	0.898403	6.7395e-10	0.095698	0.00589881	18.8785	NA	no_MHC	EQTLGEN
rs118093189	12	10004456	CLEC12A	ENSG00000172322	alzheimers_noukb	C	2402	rs7970348	unconditioned	1.07494e-19	0.883006	1.15086e-20	0.0945141	0.0224796	43.6769	NA	no_MHC	EQTLGEN
rs118093189	12	10004456	CLEC12A	ENSG00000172322	alzheimers_noukb	C	2390	rs80014980	unconditioned	0.00302745	0.826329	0.000322368	0.0879064	0.0824147	5.80003	NA	no_MHC	EQTLGEN
rs118093189	12	10004456	CLEC12A	ENSG00000172322	alzheimers_noukb	C	2392	rs880369	unconditioned	8.18576e-20	0.899768	8.71713e-21	0.0958133	0.00441827	43.9493	NA	no_MHC	EQTLGEN
rs118093189	12	10004456	CLEC12A	ENSG00000172322	alzheimers_noukb	C	2397	rs9668938	unconditioned	1.93736e-34	0.869487	2.06713e-35	0.0927349	0.0377784	77.6266	NA	no_MHC	EQTLGEN
rs118093189	12	10004456	CLEC12A	ENSG00000172322	anxiety_cc	C	3270	unconditioned	unconditioned	0	0.854959	0	0.128592	0.0164491	20111.5	NA	no_MHC	EQTLGEN
rs118093189	12	10004456	CLEC12A	ENSG00000172322	anxiety_cc	C	2082	rs10843740	unconditioned	3.12373e-28	0.899556	2.5458e-29	0.0732856	0.0271589	63.3334	NA	no_MHC	EQTLGEN
rs118093189	12	10004456	CLEC12A	ENSG00000172322	anxiety_cc	C	2101	rs10845024	unconditioned	3.62627e-18	0.900357	2.98953e-19	0.0742009	0.0254421	40.1583	NA	no_MHC	EQTLGEN
rs118093189	12	10004456	CLEC12A	ENSG00000172322	anxiety_cc	C	2129	rs11052303	unconditioned	6.15112e-18	0.89223	5.09777e-19	0.0739102	0.0338599	39.6299	NA	no_MHC	EQTLGEN
rs118093189	12	10004456	CLEC12A	ENSG00000172322	anxiety_cc	C	2087	rs11053524	unconditioned	3.72308e-104	0.869107	3.04027e-105	0.0709115	0.0599818	238.154	NA	no_MHC	EQTLGEN
rs118093189	12	10004456	CLEC12A	ENSG00000172322	anxiety_cc	C	2082	rs11053627	unconditioned	0.00380444	0.886459	0.000310192	0.0722395	0.0371873	5.57159	NA	no_MHC	EQTLGEN
rs118093189	12	10004456	CLEC12A	ENSG00000172322	anxiety_cc	C	2082	rs111353376	unconditioned	8.56546e-14	0.876702	6.97943e-15	0.0713848	0.0519129	30.0885	NA	no_MHC	EQTLGEN
rs118093189	12	10004456	CLEC12A	ENSG00000172322	anxiety_cc	C	2082	rs111558138	unconditioned	0.00396035	0.887297	0.000322703	0.0722638	0.0361566	5.53142	NA	no_MHC	EQTLGEN
rs118093189	12	10004456	CLEC12A	ENSG00000172322	anxiety_cc	C	2082	rs117016846	unconditioned	0.00500688	0.884708	0.000408038	0.0720619	0.0378148	5.29694	NA	no_MHC	EQTLGEN
rs118093189	12	10004456	CLEC12A	ENSG00000172322	anxiety_cc	C	2084	rs117114115	unconditioned	8.62879e-59	0.884616	7.04141e-60	0.0721447	0.0432392	133.697	NA	no_MHC	EQTLGEN
rs118093189	12	10004456	CLEC12A	ENSG00000172322	anxiety_cc	C	2085	rs117117325	unconditioned	0.00190478	0.883403	0.000155294	0.0719799	0.0425572	6.26339	NA	no_MHC	EQTLGEN
rs118093189	12	10004456	CLEC12A	ENSG00000172322	anxiety_cc	C	2081	rs117117730	unconditioned	0.00743785	0.882622	0.000605952	0.0718686	0.0374656	4.90117	NA	no_MHC	EQTLGEN
rs118093189	12	10004456	CLEC12A	ENSG00000172322	anxiety_cc	C	2082	rs117309845	unconditioned	8.73391e-18	0.895963	7.11668e-19	0.072975	0.031062	39.2793	NA	no_MHC	EQTLGEN
rs118093189	12	10004456	CLEC12A	ENSG00000172322	anxiety_cc	C	2085	rs117811877	unconditioned	7.08528e-30	0.842482	5.79662e-31	0.0688366	0.0886816	67.1195	NA	no_MHC	EQTLGEN
rs118093189	12	10004456	CLEC12A	ENSG00000172322	anxiety_cc	C	2083	rs117821635	unconditioned	4.43166e-09	0.817753	3.61733e-10	0.0666333	0.115614	19.2345	NA	no_MHC	EQTLGEN
rs118093189	12	10004456	CLEC12A	ENSG00000172322	anxiety_cc	C	2083	rs118021813	unconditioned	0.000110233	0.890684	8.9867e-06	0.0725761	0.0366206	9.11292	NA	no_MHC	EQTLGEN
rs118093189	12	10004456	CLEC12A	ENSG00000172322	anxiety_cc	C	2083	rs118061975	unconditioned	8.83617e-32	0.855065	7.20435e-33	0.0696402	0.0752949	71.5039	NA	no_MHC	EQTLGEN
rs118093189	12	10004456	CLEC12A	ENSG00000172322	anxiety_cc	C	2083	rs118168721	unconditioned	0.00489107	0.884913	0.000399037	0.0721579	0.0376392	5.32034	NA	no_MHC	EQTLGEN
rs118093189	12	10004456	CLEC12A	ENSG00000172322	anxiety_cc	C	2085	rs118179644	unconditioned	1.31854e-50	0.887392	1.07635e-51	0.0723994	0.040209	114.853	NA	no_MHC	EQTLGEN
rs118093189	12	10004456	CLEC12A	ENSG00000172322	anxiety_cc	C	2161	rs12230244	unconditioned	1.59045e-68	0.906804	1.3196e-69	0.0752198	0.0179764	156.112	NA	no_MHC	EQTLGEN
rs118093189	12	10004456	CLEC12A	ENSG00000172322	anxiety_cc	C	2090	rs12304526	unconditioned	1.10102e-38	0.901613	9.00021e-40	0.0736773	0.0247096	87.402	NA	no_MHC	EQTLGEN
rs118093189	12	10004456	CLEC12A	ENSG00000172322	anxiety_cc	C	2094	rs12314225	unconditioned	5.01845e-09	0.911181	4.09871e-10	0.0744044	0.0144146	19.1101	NA	no_MHC	EQTLGEN
rs118093189	12	10004456	CLEC12A	ENSG00000172322	anxiety_cc	C	2083	rs12371970	unconditioned	0.000230647	0.899246	1.8799e-05	0.0732666	0.0272376	8.37462	NA	no_MHC	EQTLGEN
rs118093189	12	10004456	CLEC12A	ENSG00000172322	anxiety_cc	C	2082	rs12425490	unconditioned	0.00626845	0.884458	0.000510774	0.0720319	0.0367308	5.07223	NA	no_MHC	EQTLGEN
rs118093189	12	10004456	CLEC12A	ENSG00000172322	anxiety_cc	C	2105	rs12580875	unconditioned	2.73322e-27	0.904603	2.2427e-28	0.0742046	0.021192	61.1643	NA	no_MHC	EQTLGEN
rs118093189	12	10004456	CLEC12A	ENSG00000172322	anxiety_cc	C	2084	rs12811903	unconditioned	2.73965e-07	0.872231	2.23518e-08	0.0711056	0.0566636	15.1103	NA	no_MHC	EQTLGEN
rs118093189	12	10004456	CLEC12A	ENSG00000172322	anxiety_cc	C	2082	rs12819071	unconditioned	0.00348712	0.854653	0.000284578	0.0696748	0.0719002	5.65868	NA	no_MHC	EQTLGEN
rs118093189	12	10004456	CLEC12A	ENSG00000172322	anxiety_cc	C	2081	rs12824621	unconditioned	5.60128e-15	0.903925	4.56329e-16	0.073619	0.0224564	32.8158	NA	no_MHC	EQTLGEN
rs118093189	12	10004456	CLEC12A	ENSG00000172322	anxiety_cc	C	2088	rs12832010	unconditioned	7.40192e-08	0.906055	6.04369e-09	0.0739597	0.0199855	16.4189	NA	no_MHC	EQTLGEN
rs118093189	12	10004456	CLEC12A	ENSG00000172322	anxiety_cc	C	2105	rs1323461	unconditioned	1.01678e-05	0.907902	8.32317e-07	0.0743014	0.017786	11.4963	NA	no_MHC	EQTLGEN
rs118093189	12	10004456	CLEC12A	ENSG00000172322	anxiety_cc	C	2081	rs141416958	unconditioned	0.00454216	0.88284	0.000370044	0.0718834	0.040364	5.39435	NA	no_MHC	EQTLGEN
rs118093189	12	10004456	CLEC12A	ENSG00000172322	anxiety_cc	C	2082	rs142818062	unconditioned	2.09573e-05	0.907991	1.70765e-06	0.0739672	0.0180196	10.773	NA	no_MHC	EQTLGEN
rs118093189	12	10004456	CLEC12A	ENSG00000172322	anxiety_cc	C	2081	rs144371859	unconditioned	0.00544718	0.881454	0.000443775	0.0717699	0.0408855	5.21266	NA	no_MHC	EQTLGEN
rs118093189	12	10004456	CLEC12A	ENSG00000172322	anxiety_cc	C	2099	rs145307358	unconditioned	2.20794e-05	0.873215	1.82609e-06	0.0721653	0.0545959	10.7209	NA	no_MHC	EQTLGEN
rs118093189	12	10004456	CLEC12A	ENSG00000172322	anxiety_cc	C	2090	rs146868086	unconditioned	4.24207e-75	0.88194	3.46622e-76	0.0720178	0.046042	171.249	NA	no_MHC	EQTLGEN
rs118093189	12	10004456	CLEC12A	ENSG00000172322	anxiety_cc	C	2082	rs146925925	unconditioned	0.00675115	0.882839	0.00055058	0.0719608	0.0378979	4.99804	NA	no_MHC	EQTLGEN
rs118093189	12	10004456	CLEC12A	ENSG00000172322	anxiety_cc	C	2081	rs149932667	unconditioned	0.00423207	0.877075	0.000344781	0.0714071	0.0469414	5.46506	NA	no_MHC	EQTLGEN
rs118093189	12	10004456	CLEC12A	ENSG00000172322	anxiety_cc	C	2084	rs1535652	unconditioned	1.9298e-56	0.90465	1.57339e-57	0.0737356	0.021614	128.287	NA	no_MHC	EQTLGEN
rs118093189	12	10004456	CLEC12A	ENSG00000172322	anxiety_cc	C	2082	rs17804785	unconditioned	2.10737e-11	0.858423	1.7186e-12	0.0699346	0.071642	24.583	NA	no_MHC	EQTLGEN
rs118093189	12	10004456	CLEC12A	ENSG00000172322	anxiety_cc	C	2089	rs17807046	unconditioned	1.00476e-07	0.900938	8.19834e-09	0.0734863	0.025576	16.1133	NA	no_MHC	EQTLGEN
rs118093189	12	10004456	CLEC12A	ENSG00000172322	anxiety_cc	C	2083	rs182635134	unconditioned	0.000494631	0.893841	4.03118e-05	0.072814	0.0328105	7.6117	NA	no_MHC	EQTLGEN
rs118093189	12	10004456	CLEC12A	ENSG00000172322	anxiety_cc	C	2082	rs187618652	unconditioned	0.00294242	0.893061	0.000239811	0.0727545	0.0310021	5.82852	NA	no_MHC	EQTLGEN
rs118093189	12	10004456	CLEC12A	ENSG00000172322	anxiety_cc	C	2082	rs189537033	unconditioned	2.71793e-05	0.893667	2.21463e-06	0.0727845	0.0335195	10.5131	NA	no_MHC	EQTLGEN
rs118093189	12	10004456	CLEC12A	ENSG00000172322	anxiety_cc	C	2083	rs192134144	unconditioned	2.12484e-25	0.873896	1.73243e-26	0.0711959	0.0549084	56.8109	NA	no_MHC	EQTLGEN
rs118093189	12	10004456	CLEC12A	ENSG00000172322	anxiety_cc	C	2094	rs192863357	unconditioned	5.21263e-25	0.886293	4.28774e-26	0.0728627	0.0408441	55.9135	NA	no_MHC	EQTLGEN
rs118093189	12	10004456	CLEC12A	ENSG00000172322	anxiety_cc	C	2089	rs192935699	unconditioned	3.50574e-63	0.860901	2.87371e-64	0.0705007	0.0685987	143.808	NA	no_MHC	EQTLGEN
rs118093189	12	10004456	CLEC12A	ENSG00000172322	anxiety_cc	C	2082	rs2003074	unconditioned	8.73462e-20	0.779471	7.13358e-21	0.0635025	0.157026	43.8844	NA	no_MHC	EQTLGEN
rs118093189	12	10004456	CLEC12A	ENSG00000172322	anxiety_cc	C	2095	rs2034340	unconditioned	8.67223e-37	0.906899	7.08695e-38	0.0740929	0.019008	83.0355	NA	no_MHC	EQTLGEN
rs118093189	12	10004456	CLEC12A	ENSG00000172322	anxiety_cc	C	2171	rs2306892	unconditioned	6.72217e-16	0.903483	5.65943e-17	0.0760442	0.0204724	34.936	NA	no_MHC	EQTLGEN
rs118093189	12	10004456	CLEC12A	ENSG00000172322	anxiety_cc	C	2085	rs2401405	unconditioned	4.62872e-07	0.903831	3.77495e-08	0.0736895	0.0224794	14.5858	NA	no_MHC	EQTLGEN
rs118093189	12	10004456	CLEC12A	ENSG00000172322	anxiety_cc	C	2082	rs3176809	unconditioned	8.82028e-21	0.882302	7.19034e-22	0.0718799	0.0458183	46.1772	NA	no_MHC	EQTLGEN
rs118093189	12	10004456	CLEC12A	ENSG00000172322	anxiety_cc	C	2083	rs34062078	unconditioned	2.37734e-06	0.893358	1.93804e-07	0.0727939	0.0338459	12.9495	NA	no_MHC	EQTLGEN
rs118093189	12	10004456	CLEC12A	ENSG00000172322	anxiety_cc	C	2084	rs34418327	unconditioned	7.31862e-05	0.905331	5.97662e-06	0.0739116	0.0206785	9.5225	NA	no_MHC	EQTLGEN
rs118093189	12	10004456	CLEC12A	ENSG00000172322	anxiety_cc	C	2088	rs34513178	unconditioned	6.32044e-20	0.877289	5.17457e-21	0.0717731	0.0509383	44.2079	NA	no_MHC	EQTLGEN
rs118093189	12	10004456	CLEC12A	ENSG00000172322	anxiety_cc	C	2092	rs34624528	unconditioned	0.00229021	0.885202	0.00018781	0.0725515	0.0397689	6.07911	NA	no_MHC	EQTLGEN
rs118093189	12	10004456	CLEC12A	ENSG00000172322	anxiety_cc	C	2085	rs35295801	unconditioned	1.60124e-23	0.896799	1.3064e-24	0.0731372	0.0300634	52.4887	NA	no_MHC	EQTLGEN
rs118093189	12	10004456	CLEC12A	ENSG00000172322	anxiety_cc	C	2101	rs3903805	unconditioned	1.34655e-62	0.903741	1.10224e-63	0.0739547	0.0223045	142.463	NA	no_MHC	EQTLGEN
rs118093189	12	10004456	CLEC12A	ENSG00000172322	anxiety_cc	C	2094	rs4325389	unconditioned	3.82979e-73	0.908339	3.12775e-74	0.0741657	0.0174954	166.746	NA	no_MHC	EQTLGEN
rs118093189	12	10004456	CLEC12A	ENSG00000172322	anxiety_cc	C	2084	rs4326887	unconditioned	3.15997e-59	0.894058	2.57725e-60	0.0728856	0.0330559	134.702	NA	no_MHC	EQTLGEN
rs118093189	12	10004456	CLEC12A	ENSG00000172322	anxiety_cc	C	2083	rs4353347	unconditioned	7.96573e-24	0.820356	6.50664e-25	0.0668963	0.112748	53.1869	NA	no_MHC	EQTLGEN
rs118093189	12	10004456	CLEC12A	ENSG00000172322	anxiety_cc	C	2087	rs471521	unconditioned	7.3446e-224	0.906678	5.99018e-225	0.0739282	0.0193937	513.785	NA	no_MHC	EQTLGEN
rs118093189	12	10004456	CLEC12A	ENSG00000172322	anxiety_cc	C	2083	rs4763318	unconditioned	1.93372e-11	0.894299	1.57663e-12	0.0728823	0.032819	24.669	NA	no_MHC	EQTLGEN
rs118093189	12	10004456	CLEC12A	ENSG00000172322	anxiety_cc	C	2083	rs4763856	unconditioned	2.29602e-23	0.890885	1.87259e-24	0.0726226	0.0364922	52.1283	NA	no_MHC	EQTLGEN
rs118093189	12	10004456	CLEC12A	ENSG00000172322	anxiety_cc	C	2087	rs4764271	unconditioned	1.02017e-13	0.907396	8.32297e-15	0.0740108	0.0185929	29.9136	NA	no_MHC	EQTLGEN
rs118093189	12	10004456	CLEC12A	ENSG00000172322	anxiety_cc	C	2084	rs4764460	unconditioned	7.43934e-17	0.880115	6.06867e-18	0.0717476	0.0481371	37.1372	NA	no_MHC	EQTLGEN
rs118093189	12	10004456	CLEC12A	ENSG00000172322	anxiety_cc	C	2082	rs55898931	unconditioned	6.94627e-08	0.895417	5.66148e-09	0.0729484	0.0316342	16.4825	NA	no_MHC	EQTLGEN
rs118093189	12	10004456	CLEC12A	ENSG00000172322	anxiety_cc	C	2092	rs56906784	unconditioned	1.96948e-28	0.909841	1.6083e-29	0.0742829	0.0158765	63.7946	NA	no_MHC	EQTLGEN
rs118093189	12	10004456	CLEC12A	ENSG00000172322	anxiety_cc	C	2082	rs58882780	unconditioned	0.00199924	0.879511	0.000162904	0.0716188	0.0467085	6.21499	NA	no_MHC	EQTLGEN
rs118093189	12	10004456	CLEC12A	ENSG00000172322	anxiety_cc	C	2091	rs590429	unconditioned	3.03072e-47	0.906101	2.4747e-48	0.0739666	0.0199325	107.113	NA	no_MHC	EQTLGEN
rs118093189	12	10004456	CLEC12A	ENSG00000172322	anxiety_cc	C	2114	rs59453560	unconditioned	1.10975e-23	0.781041	9.27001e-25	0.0650885	0.153871	52.8553	NA	no_MHC	EQTLGEN
rs118093189	12	10004456	CLEC12A	ENSG00000172322	anxiety_cc	C	2082	rs61914669	unconditioned	7.15133e-08	0.871418	5.82928e-09	0.0709745	0.057607	16.4534	NA	no_MHC	EQTLGEN
rs118093189	12	10004456	CLEC12A	ENSG00000172322	anxiety_cc	C	2088	rs61917158	unconditioned	0.000964104	0.877624	7.86527e-05	0.0715478	0.0497855	6.94431	NA	no_MHC	EQTLGEN
rs118093189	12	10004456	CLEC12A	ENSG00000172322	anxiety_cc	C	2084	rs61918586	unconditioned	9.46553e-05	0.894915	7.71767e-06	0.0729344	0.0320479	9.26527	NA	no_MHC	EQTLGEN
rs118093189	12	10004456	CLEC12A	ENSG00000172322	anxiety_cc	C	2097	rs61918592	unconditioned	3.11253e-25	0.90442	2.56172e-26	0.0744158	0.0211646	56.4292	NA	no_MHC	EQTLGEN
rs118093189	12	10004456	CLEC12A	ENSG00000172322	anxiety_cc	C	2090	rs6488266	unconditioned	8.43894e-08	0.884174	6.91127e-09	0.0723681	0.0434574	16.2878	NA	no_MHC	EQTLGEN
rs118093189	12	10004456	CLEC12A	ENSG00000172322	anxiety_cc	C	2125	rs661214	unconditioned	7.34835e-14	0.910311	6.03414e-15	0.0747357	0.0149536	30.2417	NA	no_MHC	EQTLGEN
rs118093189	12	10004456	CLEC12A	ENSG00000172322	anxiety_cc	C	2087	rs7297185	unconditioned	2.14249e-09	0.909156	1.7479e-10	0.0741546	0.016689	19.9613	NA	no_MHC	EQTLGEN
rs118093189	12	10004456	CLEC12A	ENSG00000172322	anxiety_cc	C	2090	rs7299076	unconditioned	1.80448e-13	0.91172	1.47323e-14	0.0744214	0.0138588	29.3433	NA	no_MHC	EQTLGEN
rs118093189	12	10004456	CLEC12A	ENSG00000172322	anxiety_cc	C	2081	rs73046786	unconditioned	3.68794e-05	0.870348	3.00451e-06	0.0708473	0.0587646	10.2079	NA	no_MHC	EQTLGEN
rs118093189	12	10004456	CLEC12A	ENSG00000172322	anxiety_cc	C	2082	rs73047587	unconditioned	0.00464191	0.887317	0.000378321	0.072282	0.0353807	5.37263	NA	no_MHC	EQTLGEN
rs118093189	12	10004456	CLEC12A	ENSG00000172322	anxiety_cc	C	2083	rs73048817	unconditioned	2.63866e-05	0.746931	2.15696e-06	0.0608655	0.192175	10.5427	NA	no_MHC	EQTLGEN
rs118093189	12	10004456	CLEC12A	ENSG00000172322	anxiety_cc	C	2083	rs73054641	unconditioned	7.43389e-42	0.901803	6.05942e-43	0.0734819	0.0247152	94.7025	NA	no_MHC	EQTLGEN
rs118093189	12	10004456	CLEC12A	ENSG00000172322	anxiety_cc	C	2085	rs74062847	unconditioned	6.50015e-07	0.882246	5.30578e-08	0.0719681	0.0457849	14.2463	NA	no_MHC	EQTLGEN
rs118093189	12	10004456	CLEC12A	ENSG00000172322	anxiety_cc	C	2084	rs74425251	unconditioned	2.12621e-11	0.881844	1.73467e-12	0.0718989	0.0462572	24.5741	NA	no_MHC	EQTLGEN
rs118093189	12	10004456	CLEC12A	ENSG00000172322	anxiety_cc	C	2106	rs74530976	unconditioned	1.50302e-08	0.881027	1.24151e-09	0.0727275	0.0462457	18.0132	NA	no_MHC	EQTLGEN
rs118093189	12	10004456	CLEC12A	ENSG00000172322	anxiety_cc	C	2085	rs76427726	unconditioned	0.000823209	0.897968	6.71111e-05	0.0731778	0.027964	7.1023	NA	no_MHC	EQTLGEN
rs118093189	12	10004456	CLEC12A	ENSG00000172322	anxiety_cc	C	2094	rs770758	unconditioned	3.37502e-17	0.868881	2.7687e-18	0.0712188	0.0599003	37.9275	NA	no_MHC	EQTLGEN
rs118093189	12	10004456	CLEC12A	ENSG00000172322	anxiety_cc	C	2085	rs79444971	unconditioned	1.27207e-05	0.897873	1.03774e-06	0.0732189	0.028894	11.2723	NA	no_MHC	EQTLGEN
rs118093189	12	10004456	CLEC12A	ENSG00000172322	anxiety_cc	C	2111	rs7962964	unconditioned	5.91747e-32	0.907058	4.85858e-33	0.0744561	0.018486	71.9048	NA	no_MHC	EQTLGEN
rs118093189	12	10004456	CLEC12A	ENSG00000172322	anxiety_cc	C	2091	rs79677075	unconditioned	6.36779e-09	0.90395	5.20428e-10	0.073856	0.0221938	18.872	NA	no_MHC	EQTLGEN
rs118093189	12	10004456	CLEC12A	ENSG00000172322	anxiety_cc	C	2083	rs7970348	unconditioned	9.24907e-09	0.903556	7.54106e-10	0.073647	0.0227971	18.4987	NA	no_MHC	EQTLGEN
rs118093189	12	10004456	CLEC12A	ENSG00000172322	anxiety_cc	C	2083	rs80014980	unconditioned	3.48954e-06	0.85579	2.84643e-07	0.0697327	0.0744732	12.5657	NA	no_MHC	EQTLGEN
rs118093189	12	10004456	CLEC12A	ENSG00000172322	anxiety_cc	C	2084	rs880369	unconditioned	8.3048e-20	0.912722	6.77227e-21	0.0744164	0.012862	43.9349	NA	no_MHC	EQTLGEN
rs118093189	12	10004456	CLEC12A	ENSG00000172322	anxiety_cc	C	2089	rs9668938	unconditioned	2.00519e-34	0.900116	1.63781e-35	0.073494	0.0263896	77.5922	NA	no_MHC	EQTLGEN
rs118093189	12	10004456	CLEC12A	ENSG00000172322	asd	C	3249	unconditioned	unconditioned	0	0.910933	0	0.0816409	0.00742597	20113.3	NA	no_MHC	EQTLGEN
rs118093189	12	10004456	CLEC12A	ENSG00000172322	asd	C	2358	rs10843740	unconditioned	0.000813865	0.893895	5.29896e-05	0.0581532	0.0470854	7.11372	NA	no_MHC	EQTLGEN
rs118093189	12	10004456	CLEC12A	ENSG00000172322	asd	C	2378	rs10845024	unconditioned	3.75109e-18	0.931572	2.44901e-19	0.0608128	0.00761481	40.1245	NA	no_MHC	EQTLGEN
rs118093189	12	10004456	CLEC12A	ENSG00000172322	asd	C	2405	rs11052303	unconditioned	6.38581e-18	0.926201	4.19937e-19	0.0608949	0.0129043	39.5925	NA	no_MHC	EQTLGEN
rs118093189	12	10004456	CLEC12A	ENSG00000172322	asd	C	2364	rs11053524	unconditioned	3.97339e-104	0.927057	2.58968e-105	0.0604091	0.0125343	238.089	NA	no_MHC	EQTLGEN
rs118093189	12	10004456	CLEC12A	ENSG00000172322	asd	C	2361	rs11053627	unconditioned	1.27133e-05	0.875715	8.29818e-07	0.0570922	0.0671794	11.2729	NA	no_MHC	EQTLGEN
rs118093189	12	10004456	CLEC12A	ENSG00000172322	asd	C	2360	rs111353376	unconditioned	1.00852e-25	0.696865	6.60442e-27	0.0453773	0.257758	57.5561	NA	no_MHC	EQTLGEN
rs118093189	12	10004456	CLEC12A	ENSG00000172322	asd	C	2360	rs111558138	unconditioned	1.12717e-09	0.920909	7.34203e-11	0.0599661	0.0191245	20.6036	NA	no_MHC	EQTLGEN
rs118093189	12	10004456	CLEC12A	ENSG00000172322	asd	C	2360	rs117016846	unconditioned	6.84125e-16	0.907452	4.45879e-17	0.0591098	0.0334383	34.9184	NA	no_MHC	EQTLGEN
rs118093189	12	10004456	CLEC12A	ENSG00000172322	asd	C	2361	rs117114115	unconditioned	8.82663e-59	0.903879	5.75564e-60	0.0589027	0.0372182	133.675	NA	no_MHC	EQTLGEN
rs118093189	12	10004456	CLEC12A	ENSG00000172322	asd	C	2364	rs117117325	unconditioned	7.25923e-13	0.911789	4.73309e-14	0.0594207	0.0287899	27.9513	NA	no_MHC	EQTLGEN
rs118093189	12	10004456	CLEC12A	ENSG00000172322	asd	C	2360	rs117117730	unconditioned	4.58047e-05	0.909193	2.98565e-06	0.0592316	0.0315269	9.99112	NA	no_MHC	EQTLGEN
rs118093189	12	10004456	CLEC12A	ENSG00000172322	asd	C	2360	rs117309845	unconditioned	3.38572e-24	0.875549	2.20726e-25	0.0570124	0.0674389	54.0425	NA	no_MHC	EQTLGEN
rs118093189	12	10004456	CLEC12A	ENSG00000172322	asd	C	2362	rs117811877	unconditioned	7.75525e-30	0.921465	5.0545e-31	0.0600381	0.0184972	67.0292	NA	no_MHC	EQTLGEN
rs118093189	12	10004456	CLEC12A	ENSG00000172322	asd	C	2359	rs117821635	unconditioned	0.00973642	0.874599	0.000633998	0.0568924	0.0581384	4.63188	NA	no_MHC	EQTLGEN
rs118093189	12	10004456	CLEC12A	ENSG00000172322	asd	C	2360	rs118021813	unconditioned	0.000112727	0.911483	7.34397e-06	0.0593523	0.0290449	9.09054	NA	no_MHC	EQTLGEN
rs118093189	12	10004456	CLEC12A	ENSG00000172322	asd	C	2360	rs118061975	unconditioned	9.43523e-32	0.912061	6.14781e-33	0.0593996	0.0285391	71.4383	NA	no_MHC	EQTLGEN
rs118093189	12	10004456	CLEC12A	ENSG00000172322	asd	C	2361	rs118168721	unconditioned	1.21069e-06	0.889626	7.89491e-08	0.0579599	0.0524127	13.6243	NA	no_MHC	EQTLGEN
rs118093189	12	10004456	CLEC12A	ENSG00000172322	asd	C	2362	rs118179644	unconditioned	1.37439e-50	0.924092	8.95788e-52	0.0602139	0.0156945	114.811	NA	no_MHC	EQTLGEN
rs118093189	12	10004456	CLEC12A	ENSG00000172322	asd	C	2436	rs12230244	unconditioned	1.63332e-68	0.931382	1.07474e-69	0.0612788	0.00733878	156.085	NA	no_MHC	EQTLGEN
rs118093189	12	10004456	CLEC12A	ENSG00000172322	asd	C	2367	rs12304526	unconditioned	1.13514e-38	0.92969	7.40145e-40	0.0606091	0.0097011	87.3715	NA	no_MHC	EQTLGEN
rs118093189	12	10004456	CLEC12A	ENSG00000172322	asd	C	2371	rs12314225	unconditioned	5.1175e-09	0.929447	3.33874e-10	0.0606287	0.00992391	19.0906	NA	no_MHC	EQTLGEN
rs118093189	12	10004456	CLEC12A	ENSG00000172322	asd	C	2360	rs12371970	unconditioned	0.000255731	0.927929	1.66547e-05	0.0604206	0.0113784	8.27138	NA	no_MHC	EQTLGEN
rs118093189	12	10004456	CLEC12A	ENSG00000172322	asd	C	2360	rs12425490	unconditioned	1.98788e-08	0.918453	1.2949e-09	0.0598062	0.0217406	17.7336	NA	no_MHC	EQTLGEN
rs118093189	12	10004456	CLEC12A	ENSG00000172322	asd	C	2382	rs12580875	unconditioned	2.79724e-27	0.9257	1.83041e-28	0.0605608	0.0137395	61.1412	NA	no_MHC	EQTLGEN
rs118093189	12	10004456	CLEC12A	ENSG00000172322	asd	C	2361	rs12811903	unconditioned	2.88175e-07	0.917654	1.87794e-08	0.059778	0.0225673	15.0597	NA	no_MHC	EQTLGEN
rs118093189	12	10004456	CLEC12A	ENSG00000172322	asd	C	2359	rs12819071	unconditioned	0.00361274	0.880011	0.000235302	0.0572572	0.0588842	5.62329	NA	no_MHC	EQTLGEN
rs118093189	12	10004456	CLEC12A	ENSG00000172322	asd	C	2360	rs12824621	unconditioned	5.20316e-82	0.898704	3.39387e-83	0.0585771	0.0427191	187.163	NA	no_MHC	EQTLGEN
rs118093189	12	10004456	CLEC12A	ENSG00000172322	asd	C	2365	rs12832010	unconditioned	7.57302e-08	0.92715	4.936e-09	0.060418	0.0124323	16.3961	NA	no_MHC	EQTLGEN
rs118093189	12	10004456	CLEC12A	ENSG00000172322	asd	C	2381	rs1323461	unconditioned	1.03635e-05	0.926571	6.77581e-07	0.0605677	0.01285	11.4772	NA	no_MHC	EQTLGEN
rs118093189	12	10004456	CLEC12A	ENSG00000172322	asd	C	2359	rs141416958	unconditioned	0.00248512	0.864788	0.000161884	0.0562574	0.0763074	5.99744	NA	no_MHC	EQTLGEN
rs118093189	12	10004456	CLEC12A	ENSG00000172322	asd	C	2360	rs142818062	unconditioned	3.12075e-48	0.913926	2.03304e-49	0.059512	0.026562	109.386	NA	no_MHC	EQTLGEN
rs118093189	12	10004456	CLEC12A	ENSG00000172322	asd	C	2359	rs144371859	unconditioned	2.45786e-15	0.909542	1.60113e-16	0.059219	0.0312388	33.6395	NA	no_MHC	EQTLGEN
rs118093189	12	10004456	CLEC12A	ENSG00000172322	asd	C	2372	rs145307358	unconditioned	2.32277e-05	0.918298	1.51923e-06	0.0600405	0.0216364	10.6702	NA	no_MHC	EQTLGEN
rs118093189	12	10004456	CLEC12A	ENSG00000172322	asd	C	2381	rs146868086	unconditioned	2.34576e-131	0.877016	1.56845e-132	0.0585758	0.0644086	300.786	NA	no_MHC	EQTLGEN
rs118093189	12	10004456	CLEC12A	ENSG00000172322	asd	C	2361	rs146925925	unconditioned	7.04483e-16	0.92169	4.5908e-17	0.0600442	0.0182657	34.8891	NA	no_MHC	EQTLGEN
rs118093189	12	10004456	CLEC12A	ENSG00000172322	asd	C	2358	rs149932667	unconditioned	0.00318155	0.888508	0.000207146	0.0577992	0.0503044	5.75039	NA	no_MHC	EQTLGEN
rs118093189	12	10004456	CLEC12A	ENSG00000172322	asd	C	2361	rs1535652	unconditioned	1.987e-56	0.931644	1.29419e-57	0.0606728	0.00768302	128.258	NA	no_MHC	EQTLGEN
rs118093189	12	10004456	CLEC12A	ENSG00000172322	asd	C	2359	rs17804785	unconditioned	2.27058e-11	0.924753	1.47871e-12	0.0602094	0.0150375	24.5084	NA	no_MHC	EQTLGEN
rs118093189	12	10004456	CLEC12A	ENSG00000172322	asd	C	2367	rs17807046	unconditioned	3.77901e-21	0.893145	2.46557e-22	0.0582236	0.0486312	47.0248	NA	no_MHC	EQTLGEN
rs118093189	12	10004456	CLEC12A	ENSG00000172322	asd	C	2365	rs182635134	unconditioned	4.73936e-08	0.903905	3.09565e-09	0.059004	0.0370911	16.8648	NA	no_MHC	EQTLGEN
rs118093189	12	10004456	CLEC12A	ENSG00000172322	asd	C	2366	rs187618652	unconditioned	2.07283e-06	0.906556	1.35536e-07	0.0592427	0.0341994	13.0866	NA	no_MHC	EQTLGEN
rs118093189	12	10004456	CLEC12A	ENSG00000172322	asd	C	2360	rs189537033	unconditioned	7.48156e-83	0.917978	4.87357e-84	0.0597758	0.0222464	189.102	NA	no_MHC	EQTLGEN
rs118093189	12	10004456	CLEC12A	ENSG00000172322	asd	C	2366	rs192134144	unconditioned	3.30626e-63	0.917235	2.15926e-64	0.0598801	0.0228853	143.867	NA	no_MHC	EQTLGEN
rs118093189	12	10004456	CLEC12A	ENSG00000172322	asd	C	2371	rs192863357	unconditioned	5.38985e-25	0.915955	3.51682e-26	0.0597409	0.0243045	55.8801	NA	no_MHC	EQTLGEN
rs118093189	12	10004456	CLEC12A	ENSG00000172322	asd	C	2374	rs192935699	unconditioned	3.59334e-73	0.913139	2.35565e-74	0.0598346	0.0270265	166.81	NA	no_MHC	EQTLGEN
rs118093189	12	10004456	CLEC12A	ENSG00000172322	asd	C	2358	rs2003074	unconditioned	0.00237127	0.898393	0.00015439	0.0584525	0.0406284	6.04433	NA	no_MHC	EQTLGEN
rs118093189	12	10004456	CLEC12A	ENSG00000172322	asd	C	2370	rs2034340	unconditioned	1.8015e-32	0.932541	1.17483e-33	0.0608077	0.00665085	73.0941	NA	no_MHC	EQTLGEN
rs118093189	12	10004456	CLEC12A	ENSG00000172322	asd	C	2448	rs2306892	unconditioned	6.87172e-16	0.923737	4.5647e-17	0.0613464	0.0149169	34.9139	NA	no_MHC	EQTLGEN
rs118093189	12	10004456	CLEC12A	ENSG00000172322	asd	C	2362	rs2401405	unconditioned	4.76652e-07	0.93084	3.105e-08	0.0606281	0.00853128	14.5565	NA	no_MHC	EQTLGEN
rs118093189	12	10004456	CLEC12A	ENSG00000172322	asd	C	2359	rs3176809	unconditioned	9.17128e-21	0.917111	5.97361e-22	0.0597118	0.0231774	46.1382	NA	no_MHC	EQTLGEN
rs118093189	12	10004456	CLEC12A	ENSG00000172322	asd	C	2359	rs34062078	unconditioned	0.000174516	0.918682	1.13638e-05	0.0597997	0.0213323	8.65349	NA	no_MHC	EQTLGEN
rs118093189	12	10004456	CLEC12A	ENSG00000172322	asd	C	2362	rs34418327	unconditioned	1.4869e-22	0.905527	9.69347e-24	0.0589981	0.0354752	50.2602	NA	no_MHC	EQTLGEN
rs118093189	12	10004456	CLEC12A	ENSG00000172322	asd	C	2362	rs34513178	unconditioned	8.75598e-07	0.92832	5.7051e-08	0.0604749	0.0112045	13.9484	NA	no_MHC	EQTLGEN
rs118093189	12	10004456	CLEC12A	ENSG00000172322	asd	C	2369	rs34624528	unconditioned	0.00227501	0.908392	0.000148536	0.0592792	0.0299048	6.08577	NA	no_MHC	EQTLGEN
rs118093189	12	10004456	CLEC12A	ENSG00000172322	asd	C	2362	rs35295801	unconditioned	1.65664e-23	0.927915	1.07964e-24	0.060461	0.0116243	52.4547	NA	no_MHC	EQTLGEN
rs118093189	12	10004456	CLEC12A	ENSG00000172322	asd	C	2377	rs3903805	unconditioned	1.38395e-62	0.928027	9.03783e-64	0.0605932	0.0113802	142.435	NA	no_MHC	EQTLGEN
rs118093189	12	10004456	CLEC12A	ENSG00000172322	asd	C	2371	rs4325389	unconditioned	3.91585e-73	0.928715	2.55445e-74	0.0605727	0.0107119	166.724	NA	no_MHC	EQTLGEN
rs118093189	12	10004456	CLEC12A	ENSG00000172322	asd	C	2361	rs4326887	unconditioned	3.28078e-59	0.927683	2.13712e-60	0.0604181	0.0118986	134.664	NA	no_MHC	EQTLGEN
rs118093189	12	10004456	CLEC12A	ENSG00000172322	asd	C	2359	rs4353347	unconditioned	1.15287e-15	0.924635	7.50808e-17	0.0602017	0.0151633	34.3965	NA	no_MHC	EQTLGEN
rs118093189	12	10004456	CLEC12A	ENSG00000172322	asd	C	2364	rs471521	unconditioned	7.57125e-224	0.932538	4.93402e-225	0.0607648	0.00669758	513.755	NA	no_MHC	EQTLGEN
rs118093189	12	10004456	CLEC12A	ENSG00000172322	asd	C	2360	rs4763318	unconditioned	2.01089e-11	0.930137	1.30967e-12	0.0605697	0.00929358	24.6299	NA	no_MHC	EQTLGEN
rs118093189	12	10004456	CLEC12A	ENSG00000172322	asd	C	2360	rs4763856	unconditioned	2.39045e-23	0.927753	1.55699e-24	0.0604163	0.0118312	52.088	NA	no_MHC	EQTLGEN
rs118093189	12	10004456	CLEC12A	ENSG00000172322	asd	C	2364	rs4764271	unconditioned	9.56325e-14	0.85084	6.27987e-15	0.0557785	0.0933819	29.9783	NA	no_MHC	EQTLGEN
rs118093189	12	10004456	CLEC12A	ENSG00000172322	asd	C	2360	rs4764460	unconditioned	0.000371907	0.918607	2.42202e-05	0.0598025	0.0211949	7.89687	NA	no_MHC	EQTLGEN
rs118093189	12	10004456	CLEC12A	ENSG00000172322	asd	C	2359	rs55898931	unconditioned	7.20043e-08	0.928383	4.68897e-09	0.0604457	0.0111714	16.4465	NA	no_MHC	EQTLGEN
rs118093189	12	10004456	CLEC12A	ENSG00000172322	asd	C	2369	rs56906784	unconditioned	2.00565e-28	0.926657	1.31023e-29	0.0605228	0.0128201	63.7764	NA	no_MHC	EQTLGEN
rs118093189	12	10004456	CLEC12A	ENSG00000172322	asd	C	2360	rs58882780	unconditioned	0.000125189	0.907048	8.15504e-06	0.059053	0.0337659	8.98569	NA	no_MHC	EQTLGEN
rs118093189	12	10004456	CLEC12A	ENSG00000172322	asd	C	2368	rs590429	unconditioned	3.08359e-47	0.921548	2.01169e-48	0.0601022	0.0183497	107.095	NA	no_MHC	EQTLGEN
rs118093189	12	10004456	CLEC12A	ENSG00000172322	asd	C	2388	rs59453560	unconditioned	1.04449e-20	0.920709	6.87553e-22	0.0605886	0.0187026	46.0082	NA	no_MHC	EQTLGEN
rs118093189	12	10004456	CLEC12A	ENSG00000172322	asd	C	2360	rs61914669	unconditioned	1.71114e-18	0.928303	1.11452e-19	0.0604518	0.011245	40.9094	NA	no_MHC	EQTLGEN
rs118093189	12	10004456	CLEC12A	ENSG00000172322	asd	C	2367	rs61917158	unconditioned	0.000196468	0.90128	1.28264e-05	0.0588001	0.0397109	8.53501	NA	no_MHC	EQTLGEN
rs118093189	12	10004456	CLEC12A	ENSG00000172322	asd	C	2362	rs61918586	unconditioned	6.23815e-50	0.901998	4.06685e-51	0.0587649	0.0392374	113.299	NA	no_MHC	EQTLGEN
rs118093189	12	10004456	CLEC12A	ENSG00000172322	asd	C	2374	rs61918592	unconditioned	3.20082e-25	0.93017	2.08828e-26	0.0606771	0.00915306	56.4012	NA	no_MHC	EQTLGEN
rs118093189	12	10004456	CLEC12A	ENSG00000172322	asd	C	2367	rs6488266	unconditioned	8.80397e-08	0.922577	5.74409e-09	0.0601757	0.0172468	16.2455	NA	no_MHC	EQTLGEN
rs118093189	12	10004456	CLEC12A	ENSG00000172322	asd	C	2401	rs661214	unconditioned	1.04418e-16	0.920676	6.83744e-18	0.0602682	0.0190554	36.7981	NA	no_MHC	EQTLGEN
rs118093189	12	10004456	CLEC12A	ENSG00000172322	asd	C	2364	rs7297185	unconditioned	1.65511e-09	0.702529	1.09755e-10	0.0463354	0.251135	20.2194	NA	no_MHC	EQTLGEN
rs118093189	12	10004456	CLEC12A	ENSG00000172322	asd	C	2367	rs7299076	unconditioned	1.84202e-13	0.930969	1.20132e-14	0.0607072	0.0083239	29.3227	NA	no_MHC	EQTLGEN
rs118093189	12	10004456	CLEC12A	ENSG00000172322	asd	C	2359	rs73046786	unconditioned	4.83752e-35	0.837158	3.1559e-36	0.0545062	0.108336	79.0141	NA	no_MHC	EQTLGEN
rs118093189	12	10004456	CLEC12A	ENSG00000172322	asd	C	2360	rs73047587	unconditioned	2.39274e-11	0.907989	1.55933e-12	0.05914	0.0328712	24.456	NA	no_MHC	EQTLGEN
rs118093189	12	10004456	CLEC12A	ENSG00000172322	asd	C	2360	rs73048817	unconditioned	3.27803e-05	0.928882	2.13484e-06	0.0604834	0.0105995	10.3257	NA	no_MHC	EQTLGEN
rs118093189	12	10004456	CLEC12A	ENSG00000172322	asd	C	2360	rs73054641	unconditioned	7.64678e-42	0.927688	4.98027e-43	0.0604075	0.0119045	94.6743	NA	no_MHC	EQTLGEN
rs118093189	12	10004456	CLEC12A	ENSG00000172322	asd	C	2362	rs74062847	unconditioned	6.72318e-07	0.912677	4.38343e-08	0.0594775	0.0278449	14.2125	NA	no_MHC	EQTLGEN
rs118093189	12	10004456	CLEC12A	ENSG00000172322	asd	C	2360	rs74425251	unconditioned	8.88824e-05	0.930078	5.7914e-06	0.0605928	0.00923494	9.3282	NA	no_MHC	EQTLGEN
rs118093189	12	10004456	CLEC12A	ENSG00000172322	asd	C	2383	rs74530976	unconditioned	1.5587e-08	0.913967	1.02234e-09	0.05992	0.0261129	17.9768	NA	no_MHC	EQTLGEN
rs118093189	12	10004456	CLEC12A	ENSG00000172322	asd	C	2363	rs76427726	unconditioned	6.7304e-07	0.91282	4.38687e-08	0.0594698	0.0277099	14.2115	NA	no_MHC	EQTLGEN
rs118093189	12	10004456	CLEC12A	ENSG00000172322	asd	C	2371	rs770758	unconditioned	3.61583e-17	0.931121	2.35848e-18	0.0607255	0.0081535	37.8586	NA	no_MHC	EQTLGEN
rs118093189	12	10004456	CLEC12A	ENSG00000172322	asd	C	2361	rs79444971	unconditioned	0.000809574	0.915007	5.27564e-05	0.0596024	0.0245287	7.119	NA	no_MHC	EQTLGEN
rs118093189	12	10004456	CLEC12A	ENSG00000172322	asd	C	2387	rs7962964	unconditioned	5.34994e-29	0.926677	3.50634e-30	0.0607216	0.0126016	65.0979	NA	no_MHC	EQTLGEN
rs118093189	12	10004456	CLEC12A	ENSG00000172322	asd	C	2368	rs79677075	unconditioned	6.54625e-09	0.929482	4.27111e-10	0.0606343	0.00988352	18.8444	NA	no_MHC	EQTLGEN
rs118093189	12	10004456	CLEC12A	ENSG00000172322	asd	C	2371	rs7970348	unconditioned	1.59618e-17	0.908654	1.04569e-18	0.059496	0.0318503	38.6763	NA	no_MHC	EQTLGEN
rs118093189	12	10004456	CLEC12A	ENSG00000172322	asd	C	2359	rs80014980	unconditioned	0.00340956	0.900323	0.000222017	0.0585881	0.0374572	5.68117	NA	no_MHC	EQTLGEN
rs118093189	12	10004456	CLEC12A	ENSG00000172322	asd	C	2361	rs880369	unconditioned	8.4844e-20	0.932709	5.52886e-21	0.0607735	0.00651719	43.9135	NA	no_MHC	EQTLGEN
rs118093189	12	10004456	CLEC12A	ENSG00000172322	asd	C	2366	rs9668938	unconditioned	2.0682e-34	0.928043	1.34903e-35	0.0605221	0.0114347	77.5612	NA	no_MHC	EQTLGEN
rs118093189	12	10004456	CLEC12A	ENSG00000172322	bipolar	C	2928	unconditioned	unconditioned	0	0.849102	0	0.146141	0.00475713	20113.9	NA	no_MHC	EQTLGEN
rs118093189	12	10004456	CLEC12A	ENSG00000172322	bipolar	C	2164	rs10843740	unconditioned	0.000809816	0.856617	0.000113677	0.120224	0.0222355	7.1187	NA	no_MHC	EQTLGEN
rs118093189	12	10004456	CLEC12A	ENSG00000172322	bipolar	C	2184	rs10845024	unconditioned	3.50794e-18	0.871046	4.92892e-19	0.122382	0.00657189	40.1915	NA	no_MHC	EQTLGEN
rs118093189	12	10004456	CLEC12A	ENSG00000172322	bipolar	C	2210	rs11052303	unconditioned	6.00061e-18	0.870245	8.44603e-19	0.122482	0.0072732	39.6547	NA	no_MHC	EQTLGEN
rs118093189	12	10004456	CLEC12A	ENSG00000172322	bipolar	C	2166	rs11053524	unconditioned	1.82723e-15	0.853617	2.56515e-16	0.119808	0.0265746	33.936	NA	no_MHC	EQTLGEN
rs118093189	12	10004456	CLEC12A	ENSG00000172322	bipolar	C	2167	rs11053627	unconditioned	1.18286e-05	0.814143	1.66505e-06	0.114531	0.0713124	11.345	NA	no_MHC	EQTLGEN
rs118093189	12	10004456	CLEC12A	ENSG00000172322	bipolar	C	2166	rs111353376	unconditioned	1.23743e-25	0.856338	1.73743e-26	0.120212	0.0234502	57.3516	NA	no_MHC	EQTLGEN
rs118093189	12	10004456	CLEC12A	ENSG00000172322	bipolar	C	2166	rs111558138	unconditioned	1.05917e-09	0.865528	1.48701e-10	0.121502	0.0129698	20.6658	NA	no_MHC	EQTLGEN
rs118093189	12	10004456	CLEC12A	ENSG00000172322	bipolar	C	2166	rs117016846	unconditioned	6.46489e-16	0.858406	9.07691e-17	0.120502	0.0210919	34.975	NA	no_MHC	EQTLGEN
rs118093189	12	10004456	CLEC12A	ENSG00000172322	bipolar	C	2167	rs117114115	unconditioned	8.47858e-59	0.868926	1.1904e-59	0.121988	0.00908553	133.715	NA	no_MHC	EQTLGEN
rs118093189	12	10004456	CLEC12A	ENSG00000172322	bipolar	C	2170	rs117117325	unconditioned	6.56447e-13	0.825193	9.23062e-14	0.115975	0.0588316	28.0519	NA	no_MHC	EQTLGEN
rs118093189	12	10004456	CLEC12A	ENSG00000172322	bipolar	C	2166	rs117117730	unconditioned	4.25842e-05	0.843208	5.98133e-06	0.118398	0.0383459	10.064	NA	no_MHC	EQTLGEN
rs118093189	12	10004456	CLEC12A	ENSG00000172322	bipolar	C	2166	rs117309845	unconditioned	3.28839e-24	0.8512	4.61734e-25	0.119491	0.0293091	54.0716	NA	no_MHC	EQTLGEN
rs118093189	12	10004456	CLEC12A	ENSG00000172322	bipolar	C	2167	rs117811877	unconditioned	7.29884e-30	0.867694	1.02477e-30	0.121816	0.01049	67.0898	NA	no_MHC	EQTLGEN
rs118093189	12	10004456	CLEC12A	ENSG00000172322	bipolar	C	2165	rs117821635	unconditioned	0.0141527	0.838156	0.00198675	0.117631	0.0280728	4.25785	NA	no_MHC	EQTLGEN
rs118093189	12	10004456	CLEC12A	ENSG00000172322	bipolar	C	2166	rs118021813	unconditioned	0.000108312	0.867462	1.5206e-05	0.121773	0.010641	9.13049	NA	no_MHC	EQTLGEN
rs118093189	12	10004456	CLEC12A	ENSG00000172322	bipolar	C	2167	rs118061975	unconditioned	1.90589e-62	0.860806	2.67616e-63	0.120852	0.018342	142.115	NA	no_MHC	EQTLGEN
rs118093189	12	10004456	CLEC12A	ENSG00000172322	bipolar	C	2167	rs118168721	unconditioned	1.17411e-06	0.863049	1.64861e-07	0.121168	0.0157819	13.655	NA	no_MHC	EQTLGEN
rs118093189	12	10004456	CLEC12A	ENSG00000172322	bipolar	C	2168	rs118179644	unconditioned	1.28999e-50	0.867932	1.81141e-51	0.121865	0.0102033	114.875	NA	no_MHC	EQTLGEN
rs118093189	12	10004456	CLEC12A	ENSG00000172322	bipolar	C	2236	rs12230244	unconditioned	1.52985e-68	0.8723	2.15449e-69	0.122841	0.00485866	156.151	NA	no_MHC	EQTLGEN
rs118093189	12	10004456	CLEC12A	ENSG00000172322	bipolar	C	2172	rs12304526	unconditioned	1.06634e-38	0.873252	1.49738e-39	0.12262	0.00412789	87.434	NA	no_MHC	EQTLGEN
rs118093189	12	10004456	CLEC12A	ENSG00000172322	bipolar	C	2177	rs12314225	unconditioned	4.81577e-09	0.872263	6.76407e-10	0.12251	0.00522716	19.1514	NA	no_MHC	EQTLGEN
rs118093189	12	10004456	CLEC12A	ENSG00000172322	bipolar	C	2166	rs12371970	unconditioned	0.000242254	0.870418	3.40091e-05	0.122187	0.00711861	8.32552	NA	no_MHC	EQTLGEN
rs118093189	12	10004456	CLEC12A	ENSG00000172322	bipolar	C	2166	rs12425490	unconditioned	1.85118e-08	0.855575	2.59919e-09	0.120105	0.02432	17.8049	NA	no_MHC	EQTLGEN
rs118093189	12	10004456	CLEC12A	ENSG00000172322	bipolar	C	2187	rs12580875	unconditioned	7.05062e-16	0.870163	9.91085e-17	0.122309	0.00752858	34.8882	NA	no_MHC	EQTLGEN
rs118093189	12	10004456	CLEC12A	ENSG00000172322	bipolar	C	2166	rs12811903	unconditioned	2.7332e-07	0.869893	3.83709e-08	0.122115	0.00799247	15.1126	NA	no_MHC	EQTLGEN
rs118093189	12	10004456	CLEC12A	ENSG00000172322	bipolar	C	2165	rs12819071	unconditioned	0.00413723	0.849443	0.000580877	0.119237	0.0266012	5.48773	NA	no_MHC	EQTLGEN
rs118093189	12	10004456	CLEC12A	ENSG00000172322	bipolar	C	2166	rs12824621	unconditioned	4.80528e-82	0.834688	6.75202e-83	0.117236	0.0480763	187.242	NA	no_MHC	EQTLGEN
rs118093189	12	10004456	CLEC12A	ENSG00000172322	bipolar	C	2170	rs12832010	unconditioned	7.11298e-08	0.870729	9.98742e-09	0.122253	0.00701779	16.4588	NA	no_MHC	EQTLGEN
rs118093189	12	10004456	CLEC12A	ENSG00000172322	bipolar	C	2186	rs1323461	unconditioned	9.74031e-06	0.870191	1.36866e-06	0.122267	0.00753044	11.5392	NA	no_MHC	EQTLGEN
rs118093189	12	10004456	CLEC12A	ENSG00000172322	bipolar	C	2165	rs141416958	unconditioned	0.00268594	0.860311	0.000377084	0.120765	0.0158606	5.91973	NA	no_MHC	EQTLGEN
rs118093189	12	10004456	CLEC12A	ENSG00000172322	bipolar	C	2164	rs142818062	unconditioned	1.0934e-22	0.860834	1.53485e-23	0.12082	0.018346	50.5676	NA	no_MHC	EQTLGEN
rs118093189	12	10004456	CLEC12A	ENSG00000172322	bipolar	C	2165	rs144371859	unconditioned	2.32261e-15	0.859779	3.26086e-16	0.12069	0.0195304	33.6961	NA	no_MHC	EQTLGEN
rs118093189	12	10004456	CLEC12A	ENSG00000172322	bipolar	C	2166	rs145307358	unconditioned	0.0129399	0.852197	0.00181668	0.11963	0.0134171	4.34744	NA	no_MHC	EQTLGEN
rs118093189	12	10004456	CLEC12A	ENSG00000172322	bipolar	C	2185	rs146868086	unconditioned	9.55087e-132	0.862662	1.34321e-132	0.121307	0.0160314	301.685	NA	no_MHC	EQTLGEN
rs118093189	12	10004456	CLEC12A	ENSG00000172322	bipolar	C	2167	rs146925925	unconditioned	6.61461e-16	0.865664	9.28807e-17	0.121541	0.0127947	34.9521	NA	no_MHC	EQTLGEN
rs118093189	12	10004456	CLEC12A	ENSG00000172322	bipolar	C	2164	rs149932667	unconditioned	0.00383194	0.855375	0.000537903	0.120052	0.0202032	5.56438	NA	no_MHC	EQTLGEN
rs118093189	12	10004456	CLEC12A	ENSG00000172322	bipolar	C	2167	rs1535652	unconditioned	1.8613e-56	0.872598	2.61308e-57	0.122499	0.00490302	128.323	NA	no_MHC	EQTLGEN
rs118093189	12	10004456	CLEC12A	ENSG00000172322	bipolar	C	2165	rs17804785	unconditioned	2.12538e-11	0.865719	2.98378e-12	0.121524	0.0127568	24.5745	NA	no_MHC	EQTLGEN
rs118093189	12	10004456	CLEC12A	ENSG00000172322	bipolar	C	2172	rs17807046	unconditioned	3.66354e-21	0.86617	5.14472e-22	0.121624	0.0122058	47.0559	NA	no_MHC	EQTLGEN
rs118093189	12	10004456	CLEC12A	ENSG00000172322	bipolar	C	2170	rs182635134	unconditioned	0.0182801	0.84208	0.00256756	0.118257	0.0188159	4.00194	NA	no_MHC	EQTLGEN
rs118093189	12	10004456	CLEC12A	ENSG00000172322	bipolar	C	2172	rs187618652	unconditioned	1.88386e-06	0.824024	2.65677e-07	0.11615	0.0598234	13.1822	NA	no_MHC	EQTLGEN
rs118093189	12	10004456	CLEC12A	ENSG00000172322	bipolar	C	2164	rs189537033	unconditioned	7.85811e-05	0.870318	1.10307e-05	0.122162	0.0074301	9.45138	NA	no_MHC	EQTLGEN
rs118093189	12	10004456	CLEC12A	ENSG00000172322	bipolar	C	2172	rs192134144	unconditioned	2.19551e-63	0.611328	3.15208e-64	0.0874667	0.301205	144.276	NA	no_MHC	EQTLGEN
rs118093189	12	10004456	CLEC12A	ENSG00000172322	bipolar	C	2176	rs192863357	unconditioned	6.72938e-06	0.86862	9.45101e-07	0.121983	0.00938926	11.909	NA	no_MHC	EQTLGEN
rs118093189	12	10004456	CLEC12A	ENSG00000172322	bipolar	C	2181	rs192935699	unconditioned	3.37081e-73	0.859242	4.74712e-74	0.120987	0.019771	166.874	NA	no_MHC	EQTLGEN
rs118093189	12	10004456	CLEC12A	ENSG00000172322	bipolar	C	2164	rs2003074	unconditioned	0.00385338	0.824564	0.000540912	0.115692	0.0553503	5.55881	NA	no_MHC	EQTLGEN
rs118093189	12	10004456	CLEC12A	ENSG00000172322	bipolar	C	2178	rs2034340	unconditioned	8.34341e-37	0.87255	1.17182e-37	0.122543	0.00490674	83.0742	NA	no_MHC	EQTLGEN
rs118093189	12	10004456	CLEC12A	ENSG00000172322	bipolar	C	2252	rs2306892	unconditioned	1.05847e-12	0.858173	1.50412e-13	0.121929	0.0198975	27.5742	NA	no_MHC	EQTLGEN
rs118093189	12	10004456	CLEC12A	ENSG00000172322	bipolar	C	2168	rs2401405	unconditioned	4.23996e-07	0.827798	5.96096e-08	0.116324	0.0558773	14.6735	NA	no_MHC	EQTLGEN
rs118093189	12	10004456	CLEC12A	ENSG00000172322	bipolar	C	2165	rs3176809	unconditioned	8.67077e-21	0.867263	1.21726e-21	0.121741	0.0109966	46.1943	NA	no_MHC	EQTLGEN
rs118093189	12	10004456	CLEC12A	ENSG00000172322	bipolar	C	2165	rs34062078	unconditioned	0.00873347	0.843213	0.00122599	0.118341	0.0284862	4.74059	NA	no_MHC	EQTLGEN
rs118093189	12	10004456	CLEC12A	ENSG00000172322	bipolar	C	2178	rs34418327	unconditioned	4.08726e-52	0.801069	5.78643e-53	0.113323	0.085608	118.327	NA	no_MHC	EQTLGEN
rs118093189	12	10004456	CLEC12A	ENSG00000172322	bipolar	C	2167	rs34513178	unconditioned	1.44081e-06	0.870442	2.02287e-07	0.122201	0.00735575	13.4503	NA	no_MHC	EQTLGEN
rs118093189	12	10004456	CLEC12A	ENSG00000172322	bipolar	C	2175	rs34624528	unconditioned	0.0025541	0.854299	0.000359266	0.120145	0.0226425	5.97006	NA	no_MHC	EQTLGEN
rs118093189	12	10004456	CLEC12A	ENSG00000172322	bipolar	C	2168	rs35295801	unconditioned	1.55519e-23	0.871032	2.18347e-24	0.122285	0.00668257	52.5179	NA	no_MHC	EQTLGEN
rs118093189	12	10004456	CLEC12A	ENSG00000172322	bipolar	C	2184	rs3903805	unconditioned	1.2775e-62	0.857192	1.79687e-63	0.120546	0.0222617	142.515	NA	no_MHC	EQTLGEN
rs118093189	12	10004456	CLEC12A	ENSG00000172322	bipolar	C	2176	rs4325389	unconditioned	3.67931e-73	0.872638	5.16721e-74	0.122548	0.00481333	166.786	NA	no_MHC	EQTLGEN
rs118093189	12	10004456	CLEC12A	ENSG00000172322	bipolar	C	2166	rs4326887	unconditioned	3.07841e-59	0.870838	4.32168e-60	0.122247	0.00691463	134.728	NA	no_MHC	EQTLGEN
rs118093189	12	10004456	CLEC12A	ENSG00000172322	bipolar	C	2164	rs4353347	unconditioned	0.00159406	0.845369	0.000223763	0.118633	0.0341801	6.44147	NA	no_MHC	EQTLGEN
rs118093189	12	10004456	CLEC12A	ENSG00000172322	bipolar	C	2169	rs471521	unconditioned	3.29976e-18	0.853606	4.63289e-19	0.11982	0.0265732	40.2527	NA	no_MHC	EQTLGEN
rs118093189	12	10004456	CLEC12A	ENSG00000172322	bipolar	C	2164	rs4763318	unconditioned	0.0126306	0.849515	0.001773	0.119233	0.0168484	4.37163	NA	no_MHC	EQTLGEN
rs118093189	12	10004456	CLEC12A	ENSG00000172322	bipolar	C	2164	rs4763856	unconditioned	4.77905e-10	0.870688	6.70852e-11	0.122214	0.00709806	21.4616	NA	no_MHC	EQTLGEN
rs118093189	12	10004456	CLEC12A	ENSG00000172322	bipolar	C	2170	rs4764271	unconditioned	9.77657e-14	0.869652	1.37284e-14	0.12211	0.00823802	29.9562	NA	no_MHC	EQTLGEN
rs118093189	12	10004456	CLEC12A	ENSG00000172322	bipolar	C	2166	rs4764460	unconditioned	0.000499128	0.866245	7.00707e-05	0.121597	0.0115887	7.60265	NA	no_MHC	EQTLGEN
rs118093189	12	10004456	CLEC12A	ENSG00000172322	bipolar	C	2165	rs55898931	unconditioned	6.6979e-08	0.863452	9.40326e-09	0.121206	0.0153422	16.5189	NA	no_MHC	EQTLGEN
rs118093189	12	10004456	CLEC12A	ENSG00000172322	bipolar	C	2175	rs56906784	unconditioned	1.88674e-28	0.871643	2.65031e-29	0.122434	0.00592261	63.8375	NA	no_MHC	EQTLGEN
rs118093189	12	10004456	CLEC12A	ENSG00000172322	bipolar	C	2166	rs58882780	unconditioned	0.000118814	0.855678	1.66824e-05	0.12012	0.0240673	9.03795	NA	no_MHC	EQTLGEN
rs118093189	12	10004456	CLEC12A	ENSG00000172322	bipolar	C	2174	rs590429	unconditioned	2.89797e-47	0.866313	4.07104e-48	0.121687	0.0120001	107.157	NA	no_MHC	EQTLGEN
rs118093189	12	10004456	CLEC12A	ENSG00000172322	bipolar	C	2184	rs59453560	unconditioned	1.74412e-16	0.868894	2.45213e-17	0.122152	0.0089535	36.2851	NA	no_MHC	EQTLGEN
rs118093189	12	10004456	CLEC12A	ENSG00000172322	bipolar	C	2166	rs61914669	unconditioned	1.60485e-18	0.870654	2.25304e-19	0.122224	0.00712193	40.9735	NA	no_MHC	EQTLGEN
rs118093189	12	10004456	CLEC12A	ENSG00000172322	bipolar	C	2173	rs61917158	unconditioned	0.000190939	0.864328	2.68172e-05	0.12138	0.0140746	8.56356	NA	no_MHC	EQTLGEN
rs118093189	12	10004456	CLEC12A	ENSG00000172322	bipolar	C	2168	rs61918586	unconditioned	5.9738e-50	0.865035	8.38935e-51	0.121468	0.0134964	113.342	NA	no_MHC	EQTLGEN
rs118093189	12	10004456	CLEC12A	ENSG00000172322	bipolar	C	2180	rs61918592	unconditioned	2.99757e-25	0.871043	4.21087e-26	0.122354	0.00660237	56.4668	NA	no_MHC	EQTLGEN
rs118093189	12	10004456	CLEC12A	ENSG00000172322	bipolar	C	2173	rs6488266	unconditioned	8.26155e-08	0.865694	1.16104e-08	0.121648	0.0126587	16.3091	NA	no_MHC	EQTLGEN
rs118093189	12	10004456	CLEC12A	ENSG00000172322	bipolar	C	2205	rs661214	unconditioned	9.82499e-17	0.866569	1.38197e-17	0.121879	0.011552	36.859	NA	no_MHC	EQTLGEN
rs118093189	12	10004456	CLEC12A	ENSG00000172322	bipolar	C	2170	rs7297185	unconditioned	2.05484e-09	0.872033	2.88519e-10	0.122436	0.00553065	20.0031	NA	no_MHC	EQTLGEN
rs118093189	12	10004456	CLEC12A	ENSG00000172322	bipolar	C	2173	rs7299076	unconditioned	1.71656e-13	0.867373	2.41199e-14	0.121866	0.0107606	29.3933	NA	no_MHC	EQTLGEN
rs118093189	12	10004456	CLEC12A	ENSG00000172322	bipolar	C	2165	rs73046786	unconditioned	4.9261e-35	0.853415	6.91648e-36	0.119797	0.0267881	78.9959	NA	no_MHC	EQTLGEN
rs118093189	12	10004456	CLEC12A	ENSG00000172322	bipolar	C	2166	rs73047587	unconditioned	2.28475e-11	0.867265	3.2077e-12	0.12175	0.0109853	24.5022	NA	no_MHC	EQTLGEN
rs118093189	12	10004456	CLEC12A	ENSG00000172322	bipolar	C	2165	rs73048817	unconditioned	0.00294161	0.858671	0.00041294	0.120522	0.0174527	5.8288	NA	no_MHC	EQTLGEN
rs118093189	12	10004456	CLEC12A	ENSG00000172322	bipolar	C	2166	rs73054641	unconditioned	7.18585e-42	0.87173	1.00879e-42	0.122373	0.00589737	94.7365	NA	no_MHC	EQTLGEN
rs118093189	12	10004456	CLEC12A	ENSG00000172322	bipolar	C	2168	rs74062847	unconditioned	6.41725e-07	0.870912	9.01037e-08	0.122277	0.00681121	14.2591	NA	no_MHC	EQTLGEN
rs118093189	12	10004456	CLEC12A	ENSG00000172322	bipolar	C	2166	rs74425251	unconditioned	0.00296745	0.851525	0.000416612	0.119523	0.0255679	5.82005	NA	no_MHC	EQTLGEN
rs118093189	12	10004456	CLEC12A	ENSG00000172322	bipolar	C	2187	rs74530976	unconditioned	2.13578e-05	0.871918	3.0008e-06	0.1225	0.00555791	10.7541	NA	no_MHC	EQTLGEN
rs118093189	12	10004456	CLEC12A	ENSG00000172322	bipolar	C	2169	rs76427726	unconditioned	6.35172e-07	0.861672	8.91882e-08	0.120975	0.0173524	14.2694	NA	no_MHC	EQTLGEN
rs118093189	12	10004456	CLEC12A	ENSG00000172322	bipolar	C	2175	rs770758	unconditioned	2.23369e-06	0.87296	3.13682e-07	0.122587	0.00444995	13.0119	NA	no_MHC	EQTLGEN
rs118093189	12	10004456	CLEC12A	ENSG00000172322	bipolar	C	2167	rs79444971	unconditioned	0.000836521	0.851474	0.000117447	0.119518	0.0280539	7.08626	NA	no_MHC	EQTLGEN
rs118093189	12	10004456	CLEC12A	ENSG00000172322	bipolar	C	2193	rs7962964	unconditioned	5.69345e-32	0.871815	8.00296e-33	0.12254	0.0056446	71.9434	NA	no_MHC	EQTLGEN
rs118093189	12	10004456	CLEC12A	ENSG00000172322	bipolar	C	2169	rs79677075	unconditioned	9.08785e-06	0.858438	1.27615e-06	0.120524	0.0210271	11.6086	NA	no_MHC	EQTLGEN
rs118093189	12	10004456	CLEC12A	ENSG00000172322	bipolar	C	2177	rs7970348	unconditioned	9.3023e-20	0.76365	1.32253e-20	0.108442	0.127908	43.8214	NA	no_MHC	EQTLGEN
rs118093189	12	10004456	CLEC12A	ENSG00000172322	bipolar	C	2165	rs80014980	unconditioned	0.00377119	0.833904	0.000529395	0.117018	0.0447775	5.58037	NA	no_MHC	EQTLGEN
rs118093189	12	10004456	CLEC12A	ENSG00000172322	bipolar	C	2167	rs880369	unconditioned	7.92848e-20	0.871432	1.11317e-20	0.122344	0.00622459	43.9812	NA	no_MHC	EQTLGEN
rs118093189	12	10004456	CLEC12A	ENSG00000172322	bipolar	C	2172	rs9668938	unconditioned	1.93823e-34	0.869958	2.72214e-35	0.122173	0.00786859	77.6261	NA	no_MHC	EQTLGEN
rs118093189	12	10004456	CLEC12A	ENSG00000172322	bipolar_noukb	C	2924	unconditioned	unconditioned	0	0.93053	0	0.0643268	0.00514339	20113.8	NA	no_MHC	EQTLGEN
rs118093189	12	10004456	CLEC12A	ENSG00000172322	bipolar_noukb	C	2161	rs10843740	unconditioned	0.00088914	0.940523	4.17591e-05	0.044158	0.0143876	7.02526	NA	no_MHC	EQTLGEN
rs118093189	12	10004456	CLEC12A	ENSG00000172322	bipolar_noukb	C	2181	rs10845024	unconditioned	3.81885e-18	0.948244	1.79865e-19	0.0446545	0.00710191	40.1066	NA	no_MHC	EQTLGEN
rs118093189	12	10004456	CLEC12A	ENSG00000172322	bipolar_noukb	C	2205	rs11052303	unconditioned	6.5329e-18	0.947259	3.09171e-19	0.0448214	0.00791984	39.5697	NA	no_MHC	EQTLGEN
rs118093189	12	10004456	CLEC12A	ENSG00000172322	bipolar_noukb	C	2163	rs11053524	unconditioned	1.99744e-15	0.933131	9.38332e-17	0.0438123	0.0230564	33.8469	NA	no_MHC	EQTLGEN
rs118093189	12	10004456	CLEC12A	ENSG00000172322	bipolar_noukb	C	2164	rs11053627	unconditioned	1.24836e-05	0.859226	5.93126e-07	0.0407238	0.100037	11.2911	NA	no_MHC	EQTLGEN
rs118093189	12	10004456	CLEC12A	ENSG00000172322	bipolar_noukb	C	2163	rs111353376	unconditioned	1.34498e-25	0.93079	6.32123e-27	0.0437203	0.0254895	57.2682	NA	no_MHC	EQTLGEN
rs118093189	12	10004456	CLEC12A	ENSG00000172322	bipolar_noukb	C	2163	rs111558138	unconditioned	1.15233e-09	0.941662	5.41436e-11	0.044231	0.0141074	20.5815	NA	no_MHC	EQTLGEN
rs118093189	12	10004456	CLEC12A	ENSG00000172322	bipolar_noukb	C	2163	rs117016846	unconditioned	7.01297e-16	0.931196	3.29594e-17	0.0437391	0.0250646	34.8936	NA	no_MHC	EQTLGEN
rs118093189	12	10004456	CLEC12A	ENSG00000172322	bipolar_noukb	C	2164	rs117114115	unconditioned	9.22967e-59	0.945915	4.33722e-60	0.0444409	0.00964442	133.63	NA	no_MHC	EQTLGEN
rs118093189	12	10004456	CLEC12A	ENSG00000172322	bipolar_noukb	C	2167	rs117117325	unconditioned	6.97746e-13	0.87712	3.29675e-14	0.0413611	0.0815185	27.9909	NA	no_MHC	EQTLGEN
rs118093189	12	10004456	CLEC12A	ENSG00000172322	bipolar_noukb	C	2163	rs117117730	unconditioned	4.62329e-05	0.915458	2.17531e-06	0.0430318	0.0414614	9.98182	NA	no_MHC	EQTLGEN
rs118093189	12	10004456	CLEC12A	ENSG00000172322	bipolar_noukb	C	2163	rs117309845	unconditioned	3.59222e-24	0.929861	1.68833e-25	0.0436767	0.0264628	53.9833	NA	no_MHC	EQTLGEN
rs118093189	12	10004456	CLEC12A	ENSG00000172322	bipolar_noukb	C	2164	rs117811877	unconditioned	7.93918e-30	0.943827	3.73105e-31	0.0443438	0.0118289	67.0057	NA	no_MHC	EQTLGEN
rs118093189	12	10004456	CLEC12A	ENSG00000172322	bipolar_noukb	C	2162	rs117821635	unconditioned	0.0155904	0.923297	0.000732302	0.0433513	0.0170292	4.1611	NA	no_MHC	EQTLGEN
rs118093189	12	10004456	CLEC12A	ENSG00000172322	bipolar_noukb	C	2163	rs118021813	unconditioned	0.000117792	0.943387	5.53435e-06	0.0443119	0.0121778	9.04659	NA	no_MHC	EQTLGEN
rs118093189	12	10004456	CLEC12A	ENSG00000172322	bipolar_noukb	C	2164	rs118061975	unconditioned	2.07089e-62	0.935401	9.73453e-64	0.0439492	0.02065	142.032	NA	no_MHC	EQTLGEN
rs118093189	12	10004456	CLEC12A	ENSG00000172322	bipolar_noukb	C	2164	rs118168721	unconditioned	1.27655e-06	0.938353	6.00048e-08	0.0440901	0.0175557	13.5713	NA	no_MHC	EQTLGEN
rs118093189	12	10004456	CLEC12A	ENSG00000172322	bipolar_noukb	C	2165	rs118179644	unconditioned	1.40366e-50	0.94442	6.59904e-52	0.0443889	0.0111913	114.79	NA	no_MHC	EQTLGEN
rs118093189	12	10004456	CLEC12A	ENSG00000172322	bipolar_noukb	C	2233	rs12230244	unconditioned	1.66569e-68	0.949751	7.89736e-70	0.0450243	0.00522509	156.066	NA	no_MHC	EQTLGEN
rs118093189	12	10004456	CLEC12A	ENSG00000172322	bipolar_noukb	C	2169	rs12304526	unconditioned	1.16104e-38	0.950804	5.45842e-40	0.0446959	0.00450034	87.3489	NA	no_MHC	EQTLGEN
rs118093189	12	10004456	CLEC12A	ENSG00000172322	bipolar_noukb	C	2174	rs12314225	unconditioned	5.24386e-09	0.949797	2.46703e-10	0.0446787	0.00552395	19.0662	NA	no_MHC	EQTLGEN
rs118093189	12	10004456	CLEC12A	ENSG00000172322	bipolar_noukb	C	2163	rs12371970	unconditioned	0.000263795	0.947812	1.23927e-05	0.0445193	0.00739252	8.24034	NA	no_MHC	EQTLGEN
rs118093189	12	10004456	CLEC12A	ENSG00000172322	bipolar_noukb	C	2163	rs12425490	unconditioned	2.02236e-08	0.934697	9.50388e-10	0.0439038	0.0213991	17.7164	NA	no_MHC	EQTLGEN
rs118093189	12	10004456	CLEC12A	ENSG00000172322	bipolar_noukb	C	2184	rs12580875	unconditioned	7.66855e-16	0.946425	3.61768e-17	0.0446392	0.00893596	34.8042	NA	no_MHC	EQTLGEN
rs118093189	12	10004456	CLEC12A	ENSG00000172322	bipolar_noukb	C	2163	rs12811903	unconditioned	2.97496e-07	0.946835	1.39765e-08	0.044474	0.00869091	15.0279	NA	no_MHC	EQTLGEN
rs118093189	12	10004456	CLEC12A	ENSG00000172322	bipolar_noukb	C	2162	rs12819071	unconditioned	0.00452092	0.928218	0.000212462	0.0435984	0.0234497	5.39904	NA	no_MHC	EQTLGEN
rs118093189	12	10004456	CLEC12A	ENSG00000172322	bipolar_noukb	C	2163	rs12824621	unconditioned	5.12225e-82	0.889832	2.4157e-83	0.041897	0.0682714	187.178	NA	no_MHC	EQTLGEN
rs118093189	12	10004456	CLEC12A	ENSG00000172322	bipolar_noukb	C	2167	rs12832010	unconditioned	7.74253e-08	0.947792	3.63925e-09	0.0445418	0.00766574	16.374	NA	no_MHC	EQTLGEN
rs118093189	12	10004456	CLEC12A	ENSG00000172322	bipolar_noukb	C	2183	rs1323461	unconditioned	1.05974e-05	0.946761	4.99281e-07	0.0445965	0.00863091	11.4549	NA	no_MHC	EQTLGEN
rs118093189	12	10004456	CLEC12A	ENSG00000172322	bipolar_noukb	C	2162	rs141416958	unconditioned	0.00292268	0.936139	0.000137321	0.0439674	0.0168334	5.83526	NA	no_MHC	EQTLGEN
rs118093189	12	10004456	CLEC12A	ENSG00000172322	bipolar_noukb	C	2161	rs142818062	unconditioned	1.18912e-22	0.936205	5.58479e-24	0.0439497	0.0198453	50.4837	NA	no_MHC	EQTLGEN
rs118093189	12	10004456	CLEC12A	ENSG00000172322	bipolar_noukb	C	2162	rs144371859	unconditioned	2.51892e-15	0.932453	1.18367e-16	0.0437933	0.0237535	33.6149	NA	no_MHC	EQTLGEN
rs118093189	12	10004456	CLEC12A	ENSG00000172322	bipolar_noukb	C	2163	rs145307358	unconditioned	0.0140726	0.926788	0.000661192	0.0435296	0.0149486	4.26353	NA	no_MHC	EQTLGEN
rs118093189	12	10004456	CLEC12A	ENSG00000172322	bipolar_noukb	C	2182	rs146868086	unconditioned	1.03957e-131	0.939052	4.90894e-133	0.0443263	0.0166216	301.6	NA	no_MHC	EQTLGEN
rs118093189	12	10004456	CLEC12A	ENSG00000172322	bipolar_noukb	C	2164	rs146925925	unconditioned	7.18646e-16	0.940508	3.37869e-17	0.0442024	0.0152898	34.8692	NA	no_MHC	EQTLGEN
rs118093189	12	10004456	CLEC12A	ENSG00000172322	bipolar_noukb	C	2161	rs149932667	unconditioned	0.00417993	0.933052	0.000196313	0.0438027	0.0187687	5.47746	NA	no_MHC	EQTLGEN
rs118093189	12	10004456	CLEC12A	ENSG00000172322	bipolar_noukb	C	2164	rs1535652	unconditioned	2.02662e-56	0.950099	9.52153e-58	0.0446326	0.0052682	128.238	NA	no_MHC	EQTLGEN
rs118093189	12	10004456	CLEC12A	ENSG00000172322	bipolar_noukb	C	2162	rs17804785	unconditioned	2.31045e-11	0.941106	1.08548e-12	0.0441997	0.0146946	24.491	NA	no_MHC	EQTLGEN
rs118093189	12	10004456	CLEC12A	ENSG00000172322	bipolar_noukb	C	2169	rs17807046	unconditioned	3.99202e-21	0.943837	1.87712e-22	0.0443691	0.0117934	46.97	NA	no_MHC	EQTLGEN
rs118093189	12	10004456	CLEC12A	ENSG00000172322	bipolar_noukb	C	2167	rs182635134	unconditioned	0.0199205	0.917644	0.000937184	0.0431533	0.018345	3.916	NA	no_MHC	EQTLGEN
rs118093189	12	10004456	CLEC12A	ENSG00000172322	bipolar_noukb	C	2169	rs187618652	unconditioned	2.14007e-06	0.936098	1.00848e-07	0.0440929	0.0198069	13.0547	NA	no_MHC	EQTLGEN
rs118093189	12	10004456	CLEC12A	ENSG00000172322	bipolar_noukb	C	2161	rs189537033	unconditioned	8.54828e-05	0.946754	4.01476e-06	0.0444563	0.00870031	9.3672	NA	no_MHC	EQTLGEN
rs118093189	12	10004456	CLEC12A	ENSG00000172322	bipolar_noukb	C	2169	rs192134144	unconditioned	3.20279e-63	0.891855	1.51962e-64	0.0422496	0.0658953	143.899	NA	no_MHC	EQTLGEN
rs118093189	12	10004456	CLEC12A	ENSG00000172322	bipolar_noukb	C	2173	rs192863357	unconditioned	7.32297e-06	0.945238	3.44447e-07	0.0444504	0.0103035	11.8245	NA	no_MHC	EQTLGEN
rs118093189	12	10004456	CLEC12A	ENSG00000172322	bipolar_noukb	C	2178	rs192935699	unconditioned	3.63889e-73	0.927625	1.72993e-74	0.044071	0.0283041	166.797	NA	no_MHC	EQTLGEN
rs118093189	12	10004456	CLEC12A	ENSG00000172322	bipolar_noukb	C	2161	rs2003074	unconditioned	0.00435213	0.931288	0.000204401	0.0437182	0.020437	5.43709	NA	no_MHC	EQTLGEN
rs118093189	12	10004456	CLEC12A	ENSG00000172322	bipolar_noukb	C	2175	rs2034340	unconditioned	9.0835e-37	0.949946	4.27299e-38	0.0446813	0.00537255	82.9892	NA	no_MHC	EQTLGEN
rs118093189	12	10004456	CLEC12A	ENSG00000172322	bipolar_noukb	C	2249	rs2306892	unconditioned	1.1498e-12	0.932222	5.60746e-14	0.0454411	0.0223367	27.4914	NA	no_MHC	EQTLGEN
rs118093189	12	10004456	CLEC12A	ENSG00000172322	bipolar_noukb	C	2165	rs2401405	unconditioned	4.52697e-07	0.88383	2.13739e-08	0.0416551	0.0745145	14.608	NA	no_MHC	EQTLGEN
rs118093189	12	10004456	CLEC12A	ENSG00000172322	bipolar_noukb	C	2162	rs3176809	unconditioned	9.43258e-21	0.943464	4.4313e-22	0.0443104	0.0122258	46.1101	NA	no_MHC	EQTLGEN
rs118093189	12	10004456	CLEC12A	ENSG00000172322	bipolar_noukb	C	2162	rs34062078	unconditioned	0.00960128	0.926996	0.000450984	0.0435227	0.019429	4.64586	NA	no_MHC	EQTLGEN
rs118093189	12	10004456	CLEC12A	ENSG00000172322	bipolar_noukb	C	2175	rs34418327	unconditioned	4.31576e-52	0.845917	2.09002e-53	0.0408527	0.11323	118.272	NA	no_MHC	EQTLGEN
rs118093189	12	10004456	CLEC12A	ENSG00000172322	bipolar_noukb	C	2164	rs34513178	unconditioned	1.56806e-06	0.947313	7.36839e-08	0.0445065	0.00817874	13.3657	NA	no_MHC	EQTLGEN
rs118093189	12	10004456	CLEC12A	ENSG00000172322	bipolar_noukb	C	2172	rs34624528	unconditioned	0.00278337	0.930984	0.000131416	0.0439337	0.0221678	5.88409	NA	no_MHC	EQTLGEN
rs118093189	12	10004456	CLEC12A	ENSG00000172322	bipolar_noukb	C	2165	rs35295801	unconditioned	1.69307e-23	0.948256	7.95596e-25	0.0445527	0.00719088	52.4329	NA	no_MHC	EQTLGEN
rs118093189	12	10004456	CLEC12A	ENSG00000172322	bipolar_noukb	C	2181	rs3903805	unconditioned	1.39547e-62	0.936359	6.58719e-64	0.0441805	0.0194605	142.427	NA	no_MHC	EQTLGEN
rs118093189	12	10004456	CLEC12A	ENSG00000172322	bipolar_noukb	C	2173	rs4325389	unconditioned	4.00593e-73	0.950104	1.88409e-74	0.0446806	0.00521495	166.701	NA	no_MHC	EQTLGEN
rs118093189	12	10004456	CLEC12A	ENSG00000172322	bipolar_noukb	C	2163	rs4326887	unconditioned	3.35047e-59	0.947807	1.57403e-60	0.0445196	0.00767295	134.643	NA	no_MHC	EQTLGEN
rs118093189	12	10004456	CLEC12A	ENSG00000172322	bipolar_noukb	C	2161	rs4353347	unconditioned	0.0017653	0.936182	8.29085e-05	0.0439504	0.0180197	6.33944	NA	no_MHC	EQTLGEN
rs118093189	12	10004456	CLEC12A	ENSG00000172322	bipolar_noukb	C	2166	rs471521	unconditioned	3.60622e-18	0.932882	1.6947e-19	0.0438163	0.0233016	40.1639	NA	no_MHC	EQTLGEN
rs118093189	12	10004456	CLEC12A	ENSG00000172322	bipolar_noukb	C	2161	rs4763318	unconditioned	0.0137643	0.925757	0.000646448	0.0434625	0.0163698	4.28568	NA	no_MHC	EQTLGEN
rs118093189	12	10004456	CLEC12A	ENSG00000172322	bipolar_noukb	C	2161	rs4763856	unconditioned	5.19861e-10	0.947124	2.44157e-11	0.0444739	0.00840209	21.3775	NA	no_MHC	EQTLGEN
rs118093189	12	10004456	CLEC12A	ENSG00000172322	bipolar_noukb	C	2167	rs4764271	unconditioned	1.06392e-13	0.946379	5.00199e-15	0.0444848	0.00913588	29.8716	NA	no_MHC	EQTLGEN
rs118093189	12	10004456	CLEC12A	ENSG00000172322	bipolar_noukb	C	2163	rs4764460	unconditioned	0.000543202	0.942734	2.55187e-05	0.0442755	0.0124213	7.51803	NA	no_MHC	EQTLGEN
rs118093189	12	10004456	CLEC12A	ENSG00000172322	bipolar_noukb	C	2162	rs55898931	unconditioned	7.30987e-08	0.942342	3.43417e-09	0.0442578	0.0134003	16.4315	NA	no_MHC	EQTLGEN
rs118093189	12	10004456	CLEC12A	ENSG00000172322	bipolar_noukb	C	2172	rs56906784	unconditioned	2.05472e-28	0.949245	9.66867e-30	0.0446614	0.00609401	63.7522	NA	no_MHC	EQTLGEN
rs118093189	12	10004456	CLEC12A	ENSG00000172322	bipolar_noukb	C	2163	rs58882780	unconditioned	0.000128286	0.923894	6.03042e-06	0.0433974	0.0325745	8.96125	NA	no_MHC	EQTLGEN
rs118093189	12	10004456	CLEC12A	ENSG00000172322	bipolar_noukb	C	2171	rs590429	unconditioned	3.1515e-47	0.942106	1.48384e-48	0.0443441	0.0135503	107.074	NA	no_MHC	EQTLGEN
rs118093189	12	10004456	CLEC12A	ENSG00000172322	bipolar_noukb	C	2181	rs59453560	unconditioned	1.89983e-16	0.946465	8.96158e-18	0.0446363	0.00889898	36.1996	NA	no_MHC	EQTLGEN
rs118093189	12	10004456	CLEC12A	ENSG00000172322	bipolar_noukb	C	2162	rs61914669	unconditioned	3.64565e-05	0.944951	1.71251e-06	0.0443775	0.010633	10.2194	NA	no_MHC	EQTLGEN
rs118093189	12	10004456	CLEC12A	ENSG00000172322	bipolar_noukb	C	2170	rs61917158	unconditioned	0.000207298	0.938377	9.75291e-06	0.0441314	0.0172745	8.48136	NA	no_MHC	EQTLGEN
rs118093189	12	10004456	CLEC12A	ENSG00000172322	bipolar_noukb	C	2165	rs61918586	unconditioned	6.50135e-50	0.94145	3.05794e-51	0.0442672	0.0142826	113.257	NA	no_MHC	EQTLGEN
rs118093189	12	10004456	CLEC12A	ENSG00000172322	bipolar_noukb	C	2177	rs61918592	unconditioned	3.2617e-25	0.947795	1.53531e-26	0.0446058	0.00759929	56.3824	NA	no_MHC	EQTLGEN
rs118093189	12	10004456	CLEC12A	ENSG00000172322	bipolar_noukb	C	2170	rs6488266	unconditioned	8.99874e-08	0.94294	4.23926e-09	0.0444087	0.0126511	16.2236	NA	no_MHC	EQTLGEN
rs118093189	12	10004456	CLEC12A	ENSG00000172322	bipolar_noukb	C	2202	rs661214	unconditioned	1.06918e-16	0.943025	5.05089e-18	0.0445369	0.0124386	36.7745	NA	no_MHC	EQTLGEN
rs118093189	12	10004456	CLEC12A	ENSG00000172322	bipolar_noukb	C	2167	rs7297185	unconditioned	2.23707e-09	0.949363	1.05146e-10	0.0446157	0.00602157	19.9181	NA	no_MHC	EQTLGEN
rs118093189	12	10004456	CLEC12A	ENSG00000172322	bipolar_noukb	C	2170	rs7299076	unconditioned	1.86512e-13	0.942436	8.78732e-15	0.0443887	0.0131756	29.3103	NA	no_MHC	EQTLGEN
rs118093189	12	10004456	CLEC12A	ENSG00000172322	bipolar_noukb	C	2162	rs73046786	unconditioned	5.35072e-35	0.926995	2.5147e-36	0.043537	0.0294676	78.9132	NA	no_MHC	EQTLGEN
rs118093189	12	10004456	CLEC12A	ENSG00000172322	bipolar_noukb	C	2163	rs73047587	unconditioned	2.48498e-11	0.943274	1.16764e-12	0.0443103	0.0124162	24.4182	NA	no_MHC	EQTLGEN
rs118093189	12	10004456	CLEC12A	ENSG00000172322	bipolar_noukb	C	2162	rs73048817	unconditioned	0.00320814	0.936472	0.00015069	0.043971	0.0161981	5.74206	NA	no_MHC	EQTLGEN
rs118093189	12	10004456	CLEC12A	ENSG00000172322	bipolar_noukb	C	2163	rs73054641	unconditioned	7.82438e-42	0.949191	3.67572e-43	0.0445846	0.00622439	94.6513	NA	no_MHC	EQTLGEN
rs118093189	12	10004456	CLEC12A	ENSG00000172322	bipolar_noukb	C	2165	rs74062847	unconditioned	6.98516e-07	0.947982	3.28295e-08	0.0445468	0.00747021	14.1743	NA	no_MHC	EQTLGEN
rs118093189	12	10004456	CLEC12A	ENSG00000172322	bipolar_noukb	C	2163	rs74425251	unconditioned	0.00323603	0.928591	0.000152042	0.0436048	0.0244161	5.73341	NA	no_MHC	EQTLGEN
rs118093189	12	10004456	CLEC12A	ENSG00000172322	bipolar_noukb	C	2184	rs74530976	unconditioned	2.32445e-05	0.948937	1.0947e-06	0.0446839	0.00635499	10.6694	NA	no_MHC	EQTLGEN
rs118093189	12	10004456	CLEC12A	ENSG00000172322	bipolar_noukb	C	2166	rs76427726	unconditioned	6.91237e-07	0.937734	3.24937e-08	0.0440628	0.0182028	14.1848	NA	no_MHC	EQTLGEN
rs118093189	12	10004456	CLEC12A	ENSG00000172322	bipolar_noukb	C	2172	rs770758	unconditioned	2.4315e-06	0.950262	1.14341e-07	0.0446811	0.00505389	12.927	NA	no_MHC	EQTLGEN
rs118093189	12	10004456	CLEC12A	ENSG00000172322	bipolar_noukb	C	2164	rs79444971	unconditioned	0.000907569	0.923789	4.26465e-05	0.0433768	0.0318838	7.00474	NA	no_MHC	EQTLGEN
rs118093189	12	10004456	CLEC12A	ENSG00000172322	bipolar_noukb	C	2190	rs7962964	unconditioned	6.19817e-32	0.9491	2.92282e-33	0.0447497	0.00615033	71.8585	NA	no_MHC	EQTLGEN
rs118093189	12	10004456	CLEC12A	ENSG00000172322	bipolar_noukb	C	2166	rs79677075	unconditioned	9.96859e-06	0.941633	4.68679e-07	0.0442573	0.0140994	11.5161	NA	no_MHC	EQTLGEN
rs118093189	12	10004456	CLEC12A	ENSG00000172322	bipolar_noukb	C	2174	rs7970348	unconditioned	1.13192e-19	0.929237	5.35497e-21	0.0439341	0.0268288	43.6252	NA	no_MHC	EQTLGEN
rs118093189	12	10004456	CLEC12A	ENSG00000172322	bipolar_noukb	C	2162	rs80014980	unconditioned	0.00421152	0.931272	0.00019782	0.0437224	0.0205962	5.46993	NA	no_MHC	EQTLGEN
rs118093189	12	10004456	CLEC12A	ENSG00000172322	bipolar_noukb	C	2164	rs880369	unconditioned	8.63052e-20	0.948591	4.05561e-21	0.0445689	0.00684028	43.8964	NA	no_MHC	EQTLGEN
rs118093189	12	10004456	CLEC12A	ENSG00000172322	bipolar_noukb	C	2169	rs9668938	unconditioned	2.10844e-34	0.94636	9.91781e-36	0.0445064	0.00913324	77.5419	NA	no_MHC	EQTLGEN
rs118093189	12	10004456	CLEC12A	ENSG00000172322	depression_Als_noukb_included	C	2805	unconditioned	unconditioned	0	0.96356	0	0.033918	0.00252184	20113.7	NA	no_MHC	EQTLGEN
rs118093189	12	10004456	CLEC12A	ENSG00000172322	depression_Als_noukb_included	C	2131	rs10843740	unconditioned	0.000911192	0.963846	2.49398e-05	0.0263721	0.00884587	7.00076	NA	no_MHC	EQTLGEN
rs118093189	12	10004456	CLEC12A	ENSG00000172322	depression_Als_noukb_included	C	2147	rs10845024	unconditioned	3.91028e-18	0.970951	1.07184e-19	0.0266121	0.00243681	40.0829	NA	no_MHC	EQTLGEN
rs118093189	12	10004456	CLEC12A	ENSG00000172322	depression_Als_noukb_included	C	2177	rs11052303	unconditioned	6.56647e-18	0.952307	1.83069e-19	0.0265285	0.0211649	39.5646	NA	no_MHC	EQTLGEN
rs118093189	12	10004456	CLEC12A	ENSG00000172322	depression_Als_noukb_included	C	2133	rs11053524	unconditioned	2.07628e-15	0.969971	5.68435e-17	0.0265519	0.00347736	33.8082	NA	no_MHC	EQTLGEN
rs118093189	12	10004456	CLEC12A	ENSG00000172322	depression_Als_noukb_included	C	2133	rs11053627	unconditioned	1.39942e-05	0.963194	3.83313e-07	0.0263723	0.0104192	11.1769	NA	no_MHC	EQTLGEN
rs118093189	12	10004456	CLEC12A	ENSG00000172322	depression_Als_noukb_included	C	2133	rs111353376	unconditioned	1.39533e-25	0.965526	3.82075e-27	0.0264304	0.00804334	57.2315	NA	no_MHC	EQTLGEN
rs118093189	12	10004456	CLEC12A	ENSG00000172322	depression_Als_noukb_included	C	2133	rs111558138	unconditioned	1.1632e-09	0.950528	3.18702e-11	0.0260198	0.0234522	20.5721	NA	no_MHC	EQTLGEN
rs118093189	12	10004456	CLEC12A	ENSG00000172322	depression_Als_noukb_included	C	2132	rs117016846	unconditioned	8.54324e-05	0.967245	2.33853e-06	0.0264701	0.00619764	9.36779	NA	no_MHC	EQTLGEN
rs118093189	12	10004456	CLEC12A	ENSG00000172322	depression_Als_noukb_included	C	2134	rs117114115	unconditioned	9.41438e-59	0.964789	2.5791e-60	0.0264219	0.00878927	133.61	NA	no_MHC	EQTLGEN
rs118093189	12	10004456	CLEC12A	ENSG00000172322	depression_Als_noukb_included	C	2137	rs117117325	unconditioned	7.59748e-13	0.955006	2.08369e-14	0.0261733	0.0188207	27.9058	NA	no_MHC	EQTLGEN
rs118093189	12	10004456	CLEC12A	ENSG00000172322	depression_Als_noukb_included	C	2133	rs117117730	unconditioned	4.85691e-05	0.961702	1.33052e-06	0.0263333	0.0119145	9.93252	NA	no_MHC	EQTLGEN
rs118093189	12	10004456	CLEC12A	ENSG00000172322	depression_Als_noukb_included	C	2133	rs117309845	unconditioned	3.73716e-24	0.967311	1.02325e-25	0.0264792	0.00621001	53.9437	NA	no_MHC	EQTLGEN
rs118093189	12	10004456	CLEC12A	ENSG00000172322	depression_Als_noukb_included	C	2134	rs117811877	unconditioned	8.1311e-30	0.966606	2.22687e-31	0.0264655	0.00692838	66.9819	NA	no_MHC	EQTLGEN
rs118093189	12	10004456	CLEC12A	ENSG00000172322	depression_Als_noukb_included	C	2132	rs117821635	unconditioned	0.0159536	0.944595	0.000436715	0.0258442	0.0131707	4.13807	NA	no_MHC	EQTLGEN
rs118093189	12	10004456	CLEC12A	ENSG00000172322	depression_Als_noukb_included	C	2133	rs118021813	unconditioned	0.000120865	0.968	3.30923e-06	0.026498	0.0053778	9.02084	NA	no_MHC	EQTLGEN
rs118093189	12	10004456	CLEC12A	ENSG00000172322	depression_Als_noukb_included	C	2134	rs118061975	unconditioned	2.06797e-62	0.933776	5.67091e-64	0.0255659	0.0406578	142.034	NA	no_MHC	EQTLGEN
rs118093189	12	10004456	CLEC12A	ENSG00000172322	depression_Als_noukb_included	C	2134	rs118168721	unconditioned	1.31118e-06	0.963777	3.59144e-08	0.0263889	0.00983272	13.5446	NA	no_MHC	EQTLGEN
rs118093189	12	10004456	CLEC12A	ENSG00000172322	depression_Als_noukb_included	C	2135	rs118179644	unconditioned	1.43985e-50	0.968721	3.94378e-52	0.0265288	0.00475025	114.765	NA	no_MHC	EQTLGEN
rs118093189	12	10004456	CLEC12A	ENSG00000172322	depression_Als_noukb_included	C	2202	rs12230244	unconditioned	1.70255e-68	0.970769	4.69799e-70	0.0267848	0.00244585	156.044	NA	no_MHC	EQTLGEN
rs118093189	12	10004456	CLEC12A	ENSG00000172322	depression_Als_noukb_included	C	2138	rs12304526	unconditioned	8.69188e-32	0.970969	2.38078e-33	0.0265932	0.00243783	71.5203	NA	no_MHC	EQTLGEN
rs118093189	12	10004456	CLEC12A	ENSG00000172322	depression_Als_noukb_included	C	2144	rs12314225	unconditioned	5.36064e-09	0.970964	1.46905e-10	0.0266062	0.00243003	19.0442	NA	no_MHC	EQTLGEN
rs118093189	12	10004456	CLEC12A	ENSG00000172322	depression_Als_noukb_included	C	2133	rs12371970	unconditioned	0.000269637	0.96881	7.38187e-06	0.0265187	0.00439401	8.21843	NA	no_MHC	EQTLGEN
rs118093189	12	10004456	CLEC12A	ENSG00000172322	depression_Als_noukb_included	C	2133	rs12425490	unconditioned	2.04614e-08	0.945667	5.60727e-10	0.0258867	0.0284467	17.7047	NA	no_MHC	EQTLGEN
rs118093189	12	10004456	CLEC12A	ENSG00000172322	depression_Als_noukb_included	C	2154	rs12580875	unconditioned	7.82246e-16	0.965424	2.15491e-17	0.0265872	0.00798919	34.7844	NA	no_MHC	EQTLGEN
rs118093189	12	10004456	CLEC12A	ENSG00000172322	depression_Als_noukb_included	C	2133	rs12811903	unconditioned	3.03468e-07	0.96585	8.30956e-09	0.0264392	0.00771037	15.008	NA	no_MHC	EQTLGEN
rs118093189	12	10004456	CLEC12A	ENSG00000172322	depression_Als_noukb_included	C	2132	rs12819071	unconditioned	0.00466155	0.956791	0.000127657	0.0261896	0.0122307	5.36841	NA	no_MHC	EQTLGEN
rs118093189	12	10004456	CLEC12A	ENSG00000172322	depression_Als_noukb_included	C	2131	rs12824621	unconditioned	1.0564e-23	0.960255	2.89141e-25	0.0262692	0.0134763	52.9046	NA	no_MHC	EQTLGEN
rs118093189	12	10004456	CLEC12A	ENSG00000172322	depression_Als_noukb_included	C	2137	rs12832010	unconditioned	7.92025e-08	0.969557	2.16985e-09	0.0265583	0.00388467	16.3513	NA	no_MHC	EQTLGEN
rs118093189	12	10004456	CLEC12A	ENSG00000172322	depression_Als_noukb_included	C	2152	rs1323461	unconditioned	1.08592e-05	0.970163	2.98321e-07	0.0266489	0.00317736	11.4305	NA	no_MHC	EQTLGEN
rs118093189	12	10004456	CLEC12A	ENSG00000172322	depression_Als_noukb_included	C	2132	rs141416958	unconditioned	0.00299757	0.96009	8.20836e-05	0.02628	0.0105506	5.80995	NA	no_MHC	EQTLGEN
rs118093189	12	10004456	CLEC12A	ENSG00000172322	depression_Als_noukb_included	C	2131	rs142818062	unconditioned	1.20903e-22	0.951829	3.30919e-24	0.0260299	0.0221407	50.4671	NA	no_MHC	EQTLGEN
rs118093189	12	10004456	CLEC12A	ENSG00000172322	depression_Als_noukb_included	C	2132	rs144371859	unconditioned	2.60981e-15	0.966075	7.1452e-17	0.026442	0.0074829	33.5795	NA	no_MHC	EQTLGEN
rs118093189	12	10004456	CLEC12A	ENSG00000172322	depression_Als_noukb_included	C	2133	rs145307358	unconditioned	0.0144077	0.948628	0.000394467	0.0259619	0.010608	4.24	NA	no_MHC	EQTLGEN
rs118093189	12	10004456	CLEC12A	ENSG00000172322	depression_Als_noukb_included	C	2152	rs146868086	unconditioned	1.06814e-131	0.964509	2.94002e-133	0.0265387	0.00895191	301.573	NA	no_MHC	EQTLGEN
rs118093189	12	10004456	CLEC12A	ENSG00000172322	depression_Als_noukb_included	C	2134	rs146925925	unconditioned	7.38944e-16	0.96705	2.02394e-17	0.0264807	0.00646902	34.8413	NA	no_MHC	EQTLGEN
rs118093189	12	10004456	CLEC12A	ENSG00000172322	depression_Als_noukb_included	C	2131	rs149932667	unconditioned	0.00426523	0.951991	0.000116741	0.0260389	0.0175883	5.45726	NA	no_MHC	EQTLGEN
rs118093189	12	10004456	CLEC12A	ENSG00000172322	depression_Als_noukb_included	C	2134	rs1535652	unconditioned	2.07066e-56	0.970756	5.66937e-58	0.0265762	0.00266818	128.217	NA	no_MHC	EQTLGEN
rs118093189	12	10004456	CLEC12A	ENSG00000172322	depression_Als_noukb_included	C	2132	rs17804785	unconditioned	2.36924e-11	0.965044	6.48683e-13	0.0264137	0.00854258	24.4659	NA	no_MHC	EQTLGEN
rs118093189	12	10004456	CLEC12A	ENSG00000172322	depression_Als_noukb_included	C	2139	rs17807046	unconditioned	4.07347e-21	0.963071	1.11665e-22	0.0263899	0.0105388	46.9498	NA	no_MHC	EQTLGEN
rs118093189	12	10004456	CLEC12A	ENSG00000172322	depression_Als_noukb_included	C	2137	rs182635134	unconditioned	0.0203751	0.938333	0.000558473	0.0257043	0.0150296	3.89344	NA	no_MHC	EQTLGEN
rs118093189	12	10004456	CLEC12A	ENSG00000172322	depression_Als_noukb_included	C	2139	rs187618652	unconditioned	2.16784e-06	0.948216	5.96982e-08	0.0260864	0.0256955	13.0418	NA	no_MHC	EQTLGEN
rs118093189	12	10004456	CLEC12A	ENSG00000172322	depression_Als_noukb_included	C	2131	rs189537033	unconditioned	8.70926e-05	0.964589	2.38377e-06	0.0263924	0.00892917	9.34854	NA	no_MHC	EQTLGEN
rs118093189	12	10004456	CLEC12A	ENSG00000172322	depression_Als_noukb_included	C	2139	rs192134144	unconditioned	3.45625e-63	0.962175	9.48768e-65	0.0264011	0.0114243	143.823	NA	no_MHC	EQTLGEN
rs118093189	12	10004456	CLEC12A	ENSG00000172322	depression_Als_noukb_included	C	2139	rs192863357	unconditioned	7.51037e-06	0.969431	2.05707e-07	0.0265484	0.00401313	11.7992	NA	no_MHC	EQTLGEN
rs118093189	12	10004456	CLEC12A	ENSG00000172322	depression_Als_noukb_included	C	2147	rs192935699	unconditioned	3.59945e-73	0.917369	1.0162e-74	0.0258426	0.0567886	166.808	NA	no_MHC	EQTLGEN
rs118093189	12	10004456	CLEC12A	ENSG00000172322	depression_Als_noukb_included	C	2131	rs2003074	unconditioned	0.00447153	0.956791	0.000122388	0.0261754	0.0124398	5.41002	NA	no_MHC	EQTLGEN
rs118093189	12	10004456	CLEC12A	ENSG00000172322	depression_Als_noukb_included	C	2145	rs2034340	unconditioned	9.26347e-37	0.968775	2.54076e-38	0.0265666	0.00465863	82.9696	NA	no_MHC	EQTLGEN
rs118093189	12	10004456	CLEC12A	ENSG00000172322	depression_Als_noukb_included	C	2215	rs2306892	unconditioned	1.1961e-12	0.969768	3.31086e-14	0.0268403	0.00339195	27.452	NA	no_MHC	EQTLGEN
rs118093189	12	10004456	CLEC12A	ENSG00000172322	depression_Als_noukb_included	C	2134	rs2401405	unconditioned	4.97456e-07	0.971239	1.36196e-08	0.0265888	0.00217142	14.5138	NA	no_MHC	EQTLGEN
rs118093189	12	10004456	CLEC12A	ENSG00000172322	depression_Als_noukb_included	C	2132	rs3176809	unconditioned	9.67212e-21	0.967406	2.64792e-22	0.0264784	0.00611519	46.085	NA	no_MHC	EQTLGEN
rs118093189	12	10004456	CLEC12A	ENSG00000172322	depression_Als_noukb_included	C	2132	rs34062078	unconditioned	0.00984215	0.950111	0.00026942	0.0259946	0.0137828	4.62108	NA	no_MHC	EQTLGEN
rs118093189	12	10004456	CLEC12A	ENSG00000172322	depression_Als_noukb_included	C	2136	rs34418327	unconditioned	1.57873e-22	0.96307	4.32697e-24	0.0263852	0.0105446	50.2003	NA	no_MHC	EQTLGEN
rs118093189	12	10004456	CLEC12A	ENSG00000172322	depression_Als_noukb_included	C	2134	rs34513178	unconditioned	1.60106e-06	0.967263	4.38529e-08	0.0264869	0.00624893	13.3448	NA	no_MHC	EQTLGEN
rs118093189	12	10004456	CLEC12A	ENSG00000172322	depression_Als_noukb_included	C	2142	rs34624528	unconditioned	0.00287506	0.961537	7.88602e-05	0.0263649	0.00914435	5.85168	NA	no_MHC	EQTLGEN
rs118093189	12	10004456	CLEC12A	ENSG00000172322	depression_Als_noukb_included	C	2135	rs35295801	unconditioned	1.73117e-23	0.9696	4.74121e-25	0.0265509	0.00384876	52.4107	NA	no_MHC	EQTLGEN
rs118093189	12	10004456	CLEC12A	ENSG00000172322	depression_Als_noukb_included	C	2150	rs3903805	unconditioned	1.44351e-62	0.96855	3.96451e-64	0.0265958	0.00485395	142.393	NA	no_MHC	EQTLGEN
rs118093189	12	10004456	CLEC12A	ENSG00000172322	depression_Als_noukb_included	C	2143	rs4325389	unconditioned	4.08835e-73	0.96965	1.12124e-74	0.0265891	0.00376131	166.681	NA	no_MHC	EQTLGEN
rs118093189	12	10004456	CLEC12A	ENSG00000172322	depression_Als_noukb_included	C	2133	rs4326887	unconditioned	3.42497e-59	0.968852	9.37716e-61	0.0265214	0.00462625	134.621	NA	no_MHC	EQTLGEN
rs118093189	12	10004456	CLEC12A	ENSG00000172322	depression_Als_noukb_included	C	2131	rs4353347	unconditioned	0.00181048	0.96013	4.95538e-05	0.0262675	0.0117428	6.31416	NA	no_MHC	EQTLGEN
rs118093189	12	10004456	CLEC12A	ENSG00000172322	depression_Als_noukb_included	C	2136	rs471521	unconditioned	3.74905e-18	0.969837	1.02702e-19	0.0265642	0.00359844	40.125	NA	no_MHC	EQTLGEN
rs118093189	12	10004456	CLEC12A	ENSG00000172322	depression_Als_noukb_included	C	2131	rs4763318	unconditioned	0.0140216	0.942906	0.000383779	0.0257909	0.0168973	4.26715	NA	no_MHC	EQTLGEN
rs118093189	12	10004456	CLEC12A	ENSG00000172322	depression_Als_noukb_included	C	2131	rs4763856	unconditioned	5.28858e-10	0.963526	1.44751e-11	0.0263621	0.0101119	21.3603	NA	no_MHC	EQTLGEN
rs118093189	12	10004456	CLEC12A	ENSG00000172322	depression_Als_noukb_included	C	2137	rs4764271	unconditioned	1.09106e-13	0.970533	2.98853e-15	0.0265812	0.0028853	29.8465	NA	no_MHC	EQTLGEN
rs118093189	12	10004456	CLEC12A	ENSG00000172322	depression_Als_noukb_included	C	2133	rs4764460	unconditioned	0.00055316	0.960017	1.51437e-05	0.026269	0.0131453	7.49986	NA	no_MHC	EQTLGEN
rs118093189	12	10004456	CLEC12A	ENSG00000172322	depression_Als_noukb_included	C	2132	rs55898931	unconditioned	7.51713e-08	0.96907	2.05782e-09	0.0265239	0.00440548	16.4035	NA	no_MHC	EQTLGEN
rs118093189	12	10004456	CLEC12A	ENSG00000172322	depression_Als_noukb_included	C	2142	rs56906784	unconditioned	2.10038e-28	0.970342	5.75995e-30	0.026607	0.00305132	63.7303	NA	no_MHC	EQTLGEN
rs118093189	12	10004456	CLEC12A	ENSG00000172322	depression_Als_noukb_included	C	2133	rs58882780	unconditioned	0.000134058	0.965468	3.67081e-06	0.0264288	0.00796564	8.91724	NA	no_MHC	EQTLGEN
rs118093189	12	10004456	CLEC12A	ENSG00000172322	depression_Als_noukb_included	C	2141	rs590429	unconditioned	3.24486e-47	0.969996	8.89562e-49	0.0265885	0.0034151	107.044	NA	no_MHC	EQTLGEN
rs118093189	12	10004456	CLEC12A	ENSG00000172322	depression_Als_noukb_included	C	2151	rs59453560	unconditioned	1.94515e-16	0.96904	5.34889e-18	0.026643	0.00431672	36.176	NA	no_MHC	EQTLGEN
rs118093189	12	10004456	CLEC12A	ENSG00000172322	depression_Als_noukb_included	C	2133	rs61914669	unconditioned	1.78465e-18	0.968197	4.88681e-20	0.0265064	0.00529646	40.8673	NA	no_MHC	EQTLGEN
rs118093189	12	10004456	CLEC12A	ENSG00000172322	depression_Als_noukb_included	C	2140	rs61917158	unconditioned	0.00021306	0.96446	5.84281e-06	0.0264398	0.00888114	8.45394	NA	no_MHC	EQTLGEN
rs118093189	12	10004456	CLEC12A	ENSG00000172322	depression_Als_noukb_included	C	2135	rs61918586	unconditioned	6.67885e-50	0.967048	1.82933e-51	0.0264809	0.00647125	113.23	NA	no_MHC	EQTLGEN
rs118093189	12	10004456	CLEC12A	ENSG00000172322	depression_Als_noukb_included	C	2143	rs61918592	unconditioned	3.33933e-25	0.970354	9.15066e-27	0.0265872	0.00305895	56.3589	NA	no_MHC	EQTLGEN
rs118093189	12	10004456	CLEC12A	ENSG00000172322	depression_Als_noukb_included	C	2140	rs6488266	unconditioned	9.24489e-08	0.968736	2.53438e-09	0.0265521	0.00471196	16.1966	NA	no_MHC	EQTLGEN
rs118093189	12	10004456	CLEC12A	ENSG00000172322	depression_Als_noukb_included	C	2171	rs661214	unconditioned	1.09578e-16	0.966472	3.01223e-18	0.0265606	0.00696701	36.7499	NA	no_MHC	EQTLGEN
rs118093189	12	10004456	CLEC12A	ENSG00000172322	depression_Als_noukb_included	C	2137	rs7297185	unconditioned	2.28667e-09	0.970426	6.26288e-11	0.0265757	0.00299856	19.8962	NA	no_MHC	EQTLGEN
rs118093189	12	10004456	CLEC12A	ENSG00000172322	depression_Als_noukb_included	C	2140	rs7299076	unconditioned	1.90238e-13	0.961278	5.23713e-15	0.0264511	0.012271	29.2905	NA	no_MHC	EQTLGEN
rs118093189	12	10004456	CLEC12A	ENSG00000172322	depression_Als_noukb_included	C	2132	rs73046786	unconditioned	5.57297e-35	0.965424	1.52582e-36	0.0264241	0.00815187	78.8725	NA	no_MHC	EQTLGEN
rs118093189	12	10004456	CLEC12A	ENSG00000172322	depression_Als_noukb_included	C	2133	rs73047587	unconditioned	2.54136e-11	0.964657	6.95922e-13	0.026407	0.00893589	24.3957	NA	no_MHC	EQTLGEN
rs118093189	12	10004456	CLEC12A	ENSG00000172322	depression_Als_noukb_included	C	2132	rs73048817	unconditioned	0.00329298	0.961063	9.01421e-05	0.0262989	0.00925454	5.71596	NA	no_MHC	EQTLGEN
rs118093189	12	10004456	CLEC12A	ENSG00000172322	depression_Als_noukb_included	C	2133	rs73054641	unconditioned	7.90007e-42	0.958376	2.16384e-43	0.0262346	0.0153893	94.6417	NA	no_MHC	EQTLGEN
rs118093189	12	10004456	CLEC12A	ENSG00000172322	depression_Als_noukb_included	C	2135	rs74062847	unconditioned	7.10943e-07	0.964855	1.9476e-08	0.0264231	0.0087208	14.1567	NA	no_MHC	EQTLGEN
rs118093189	12	10004456	CLEC12A	ENSG00000172322	depression_Als_noukb_included	C	2133	rs74425251	unconditioned	0.00330397	0.948063	9.04593e-05	0.0259344	0.0226082	5.71263	NA	no_MHC	EQTLGEN
rs118093189	12	10004456	CLEC12A	ENSG00000172322	depression_Als_noukb_included	C	2150	rs74530976	unconditioned	2.37792e-05	0.970769	6.51921e-07	0.0266116	0.0025952	10.6467	NA	no_MHC	EQTLGEN
rs118093189	12	10004456	CLEC12A	ENSG00000172322	depression_Als_noukb_included	C	2136	rs76427726	unconditioned	7.1112e-07	0.964687	1.94834e-08	0.0264218	0.0088903	14.1564	NA	no_MHC	EQTLGEN
rs118093189	12	10004456	CLEC12A	ENSG00000172322	depression_Als_noukb_included	C	2142	rs770758	unconditioned	2.48474e-06	0.97108	6.81143e-08	0.0266179	0.00229901	12.9053	NA	no_MHC	EQTLGEN
rs118093189	12	10004456	CLEC12A	ENSG00000172322	depression_Als_noukb_included	C	2134	rs79444971	unconditioned	0.000941623	0.95845	2.57841e-05	0.0262304	0.0143526	6.96791	NA	no_MHC	EQTLGEN
rs118093189	12	10004456	CLEC12A	ENSG00000172322	depression_Als_noukb_included	C	2160	rs7962964	unconditioned	6.32046e-32	0.967826	1.7406e-33	0.0266475	0.00552602	71.8389	NA	no_MHC	EQTLGEN
rs118093189	12	10004456	CLEC12A	ENSG00000172322	depression_Als_noukb_included	C	2136	rs79677075	unconditioned	1.02081e-05	0.964256	2.79574e-07	0.0263993	0.00933451	11.4923	NA	no_MHC	EQTLGEN
rs118093189	12	10004456	CLEC12A	ENSG00000172322	depression_Als_noukb_included	C	2144	rs7970348	unconditioned	1.17086e-19	0.961145	3.27781e-21	0.0268952	0.0119599	43.5914	NA	no_MHC	EQTLGEN
rs118093189	12	10004456	CLEC12A	ENSG00000172322	depression_Als_noukb_included	C	2132	rs80014980	unconditioned	0.00433007	0.957425	0.000118532	0.0261967	0.0119302	5.44217	NA	no_MHC	EQTLGEN
rs118093189	12	10004456	CLEC12A	ENSG00000172322	depression_Als_noukb_included	C	2134	rs880369	unconditioned	8.82782e-20	0.97029	2.41726e-21	0.0265656	0.00314456	43.8738	NA	no_MHC	EQTLGEN
rs118093189	12	10004456	CLEC12A	ENSG00000172322	depression_Als_noukb_included	C	2139	rs9668938	unconditioned	2.16028e-34	0.969608	5.91985e-36	0.0265666	0.00382497	77.5177	NA	no_MHC	EQTLGEN
rs118093189	12	10004456	CLEC12A	ENSG00000172322	depression_Als_ukb_included	C	2896	unconditioned	unconditioned	0	0.973758	0	0.0231856	0.00305607	20113.7	NA	no_MHC	EQTLGEN
rs118093189	12	10004456	CLEC12A	ENSG00000172322	depression_Als_ukb_included	C	2148	rs10843740	unconditioned	0.000927989	0.977567	1.38119e-05	0.0145428	0.00694854	6.98249	NA	no_MHC	EQTLGEN
rs118093189	12	10004456	CLEC12A	ENSG00000172322	depression_Als_ukb_included	C	2168	rs10845024	unconditioned	3.95839e-18	0.982893	5.90917e-20	0.0146704	0.00243709	40.0707	NA	no_MHC	EQTLGEN
rs118093189	12	10004456	CLEC12A	ENSG00000172322	depression_Als_ukb_included	C	2194	rs11052303	unconditioned	6.75021e-18	0.978957	1.01927e-19	0.0147759	0.00626687	39.537	NA	no_MHC	EQTLGEN
rs118093189	12	10004456	CLEC12A	ENSG00000172322	depression_Als_ukb_included	C	2150	rs11053524	unconditioned	2.10198e-15	0.981966	3.13049e-17	0.0146211	0.00341343	33.7959	NA	no_MHC	EQTLGEN
rs118093189	12	10004456	CLEC12A	ENSG00000172322	depression_Als_ukb_included	C	2151	rs11053627	unconditioned	1.41704e-05	0.975177	2.11236e-07	0.0145265	0.0102818	11.1644	NA	no_MHC	EQTLGEN
rs118093189	12	10004456	CLEC12A	ENSG00000172322	depression_Als_ukb_included	C	2150	rs111353376	unconditioned	1.41396e-25	0.978532	2.10617e-27	0.0145688	0.00689941	57.2182	NA	no_MHC	EQTLGEN
rs118093189	12	10004456	CLEC12A	ENSG00000172322	depression_Als_ukb_included	C	2150	rs111558138	unconditioned	1.19694e-09	0.978113	1.78295e-11	0.0145626	0.00732406	20.5435	NA	no_MHC	EQTLGEN
rs118093189	12	10004456	CLEC12A	ENSG00000172322	depression_Als_ukb_included	C	2150	rs117016846	unconditioned	7.36478e-16	0.977914	1.09685e-17	0.0145567	0.00752972	34.8447	NA	no_MHC	EQTLGEN
rs118093189	12	10004456	CLEC12A	ENSG00000172322	depression_Als_ukb_included	C	2151	rs117114115	unconditioned	9.38371e-59	0.961703	1.40214e-60	0.0143461	0.0239506	133.614	NA	no_MHC	EQTLGEN
rs118093189	12	10004456	CLEC12A	ENSG00000172322	depression_Als_ukb_included	C	2154	rs117117325	unconditioned	7.78836e-13	0.979059	1.16116e-14	0.0145903	0.0063507	27.881	NA	no_MHC	EQTLGEN
rs118093189	12	10004456	CLEC12A	ENSG00000172322	depression_Als_ukb_included	C	2150	rs117117730	unconditioned	4.86058e-05	0.962203	7.25672e-07	0.0143421	0.0234053	9.93177	NA	no_MHC	EQTLGEN
rs118093189	12	10004456	CLEC12A	ENSG00000172322	depression_Als_ukb_included	C	2150	rs117309845	unconditioned	3.77402e-24	0.976924	5.62223e-26	0.0145449	0.00853076	53.9339	NA	no_MHC	EQTLGEN
rs118093189	12	10004456	CLEC12A	ENSG00000172322	depression_Als_ukb_included	C	2151	rs117811877	unconditioned	8.22684e-30	0.978026	1.22609e-31	0.0145686	0.00740509	66.9702	NA	no_MHC	EQTLGEN
rs118093189	12	10004456	CLEC12A	ENSG00000172322	depression_Als_ukb_included	C	2149	rs117821635	unconditioned	0.0165298	0.958783	0.000246103	0.0142646	0.0101764	4.10259	NA	no_MHC	EQTLGEN
rs118093189	12	10004456	CLEC12A	ENSG00000172322	depression_Als_ukb_included	C	2150	rs118021813	unconditioned	0.000122552	0.981278	1.8251e-06	0.0146097	0.00398782	9.00698	NA	no_MHC	EQTLGEN
rs118093189	12	10004456	CLEC12A	ENSG00000172322	depression_Als_ukb_included	C	2151	rs118061975	unconditioned	1.90675e-62	0.861268	2.86724e-64	0.0128253	0.125906	142.115	NA	no_MHC	EQTLGEN
rs118093189	12	10004456	CLEC12A	ENSG00000172322	depression_Als_ukb_included	C	2151	rs118168721	unconditioned	1.33099e-06	0.978361	1.98346e-08	0.0145727	0.00706469	13.5296	NA	no_MHC	EQTLGEN
rs118093189	12	10004456	CLEC12A	ENSG00000172322	depression_Als_ukb_included	C	2152	rs118179644	unconditioned	1.45928e-50	0.981845	2.17406e-52	0.0146242	0.00353126	114.751	NA	no_MHC	EQTLGEN
rs118093189	12	10004456	CLEC12A	ENSG00000172322	depression_Als_ukb_included	C	2220	rs12230244	unconditioned	1.72292e-68	0.982377	2.60748e-70	0.0148646	0.0027583	156.032	NA	no_MHC	EQTLGEN
rs118093189	12	10004456	CLEC12A	ENSG00000172322	depression_Als_ukb_included	C	2156	rs12304526	unconditioned	1.20115e-38	0.983655	1.79001e-40	0.0146572	0.0016881	87.315	NA	no_MHC	EQTLGEN
rs118093189	12	10004456	CLEC12A	ENSG00000172322	depression_Als_ukb_included	C	2161	rs12314225	unconditioned	5.42996e-09	0.983495	8.09662e-11	0.0146631	0.00184151	19.0313	NA	no_MHC	EQTLGEN
rs118093189	12	10004456	CLEC12A	ENSG00000172322	depression_Als_ukb_included	C	2150	rs12371970	unconditioned	0.000271602	0.975688	4.04515e-06	0.014522	0.00951481	8.21117	NA	no_MHC	EQTLGEN
rs118093189	12	10004456	CLEC12A	ENSG00000172322	depression_Als_ukb_included	C	2150	rs12425490	unconditioned	1.82897e-08	0.845319	2.7538e-10	0.0125855	0.142096	17.8169	NA	no_MHC	EQTLGEN
rs118093189	12	10004456	CLEC12A	ENSG00000172322	depression_Als_ukb_included	C	2171	rs12580875	unconditioned	7.96242e-16	0.982693	1.19012e-17	0.0146853	0.00262202	34.7666	NA	no_MHC	EQTLGEN
rs118093189	12	10004456	CLEC12A	ENSG00000172322	depression_Als_ukb_included	C	2150	rs12811903	unconditioned	3.08609e-07	0.982148	4.59573e-09	0.0146227	0.00322904	14.9912	NA	no_MHC	EQTLGEN
rs118093189	12	10004456	CLEC12A	ENSG00000172322	depression_Als_ukb_included	C	2149	rs12819071	unconditioned	0.00475687	0.974783	7.08177e-05	0.0145061	0.00588353	5.34817	NA	no_MHC	EQTLGEN
rs118093189	12	10004456	CLEC12A	ENSG00000172322	depression_Als_ukb_included	C	2150	rs12824621	unconditioned	5.6308e-82	0.97819	8.3889e-84	0.0145661	0.0072435	187.084	NA	no_MHC	EQTLGEN
rs118093189	12	10004456	CLEC12A	ENSG00000172322	depression_Als_ukb_included	C	2154	rs12832010	unconditioned	8.00889e-08	0.980397	1.19401e-09	0.0146113	0.0049918	16.3401	NA	no_MHC	EQTLGEN
rs118093189	12	10004456	CLEC12A	ENSG00000172322	depression_Als_ukb_included	C	2170	rs1323461	unconditioned	1.09989e-05	0.98263	1.64714e-07	0.0147127	0.00264637	11.4177	NA	no_MHC	EQTLGEN
rs118093189	12	10004456	CLEC12A	ENSG00000172322	depression_Als_ukb_included	C	2149	rs141416958	unconditioned	0.0030647	0.974752	4.56407e-05	0.0145087	0.00762883	5.7878	NA	no_MHC	EQTLGEN
rs118093189	12	10004456	CLEC12A	ENSG00000172322	depression_Als_ukb_included	C	2148	rs142818062	unconditioned	1.23088e-22	0.969086	1.832e-24	0.014407	0.0165073	50.4491	NA	no_MHC	EQTLGEN
rs118093189	12	10004456	CLEC12A	ENSG00000172322	depression_Als_ukb_included	C	2149	rs144371859	unconditioned	2.64966e-15	0.98085	3.94489e-17	0.0145986	0.00455097	33.5643	NA	no_MHC	EQTLGEN
rs118093189	12	10004456	CLEC12A	ENSG00000172322	depression_Als_ukb_included	C	2150	rs145307358	unconditioned	0.0147094	0.962189	0.000219039	0.0143195	0.00856321	4.21927	NA	no_MHC	EQTLGEN
rs118093189	12	10004456	CLEC12A	ENSG00000172322	depression_Als_ukb_included	C	2169	rs146868086	unconditioned	1.0844e-131	0.979572	1.6262e-133	0.0146842	0.00574432	301.558	NA	no_MHC	EQTLGEN
rs118093189	12	10004456	CLEC12A	ENSG00000172322	depression_Als_ukb_included	C	2151	rs146925925	unconditioned	7.47994e-16	0.978917	1.11474e-17	0.0145823	0.00650092	34.8291	NA	no_MHC	EQTLGEN
rs118093189	12	10004456	CLEC12A	ENSG00000172322	depression_Als_ukb_included	C	2149	rs149932667	unconditioned	1.50836e-10	0.973785	2.2468e-12	0.0144935	0.0117215	22.6148	NA	no_MHC	EQTLGEN
rs118093189	12	10004456	CLEC12A	ENSG00000172322	depression_Als_ukb_included	C	2151	rs1535652	unconditioned	2.09488e-56	0.982101	3.12035e-58	0.0146252	0.00327404	128.205	NA	no_MHC	EQTLGEN
rs118093189	12	10004456	CLEC12A	ENSG00000172322	depression_Als_ukb_included	C	2149	rs17804785	unconditioned	2.40587e-11	0.979972	3.58215e-13	0.0145856	0.00544242	24.4505	NA	no_MHC	EQTLGEN
rs118093189	12	10004456	CLEC12A	ENSG00000172322	depression_Als_ukb_included	C	2156	rs17807046	unconditioned	4.13715e-21	0.978153	6.17622e-23	0.0145953	0.00725125	46.9343	NA	no_MHC	EQTLGEN
rs118093189	12	10004456	CLEC12A	ENSG00000172322	depression_Als_ukb_included	C	2154	rs182635134	unconditioned	0.0216847	0.950932	0.000323441	0.0141708	0.0128894	3.83115	NA	no_MHC	EQTLGEN
rs118093189	12	10004456	CLEC12A	ENSG00000172322	depression_Als_ukb_included	C	2156	rs187618652	unconditioned	2.23284e-06	0.976615	3.33715e-08	0.0145874	0.00879525	13.0122	NA	no_MHC	EQTLGEN
rs118093189	12	10004456	CLEC12A	ENSG00000172322	depression_Als_ukb_included	C	2148	rs189537033	unconditioned	8.84562e-05	0.979281	1.31655e-06	0.0145692	0.00606031	9.333	NA	no_MHC	EQTLGEN
rs118093189	12	10004456	CLEC12A	ENSG00000172322	depression_Als_ukb_included	C	2156	rs192134144	unconditioned	3.51905e-63	0.97993	5.25205e-65	0.0146196	0.00544997	143.805	NA	no_MHC	EQTLGEN
rs118093189	12	10004456	CLEC12A	ENSG00000172322	depression_Als_ukb_included	C	2160	rs192863357	unconditioned	7.60938e-06	0.982207	1.13438e-07	0.0146392	0.00314623	11.7861	NA	no_MHC	EQTLGEN
rs118093189	12	10004456	CLEC12A	ENSG00000172322	depression_Als_ukb_included	C	2165	rs192935699	unconditioned	3.81458e-73	0.97242	5.82865e-75	0.0148458	0.0127338	166.75	NA	no_MHC	EQTLGEN
rs118093189	12	10004456	CLEC12A	ENSG00000172322	depression_Als_ukb_included	C	2148	rs2003074	unconditioned	0.00471301	0.971938	7.01469e-05	0.0144572	0.0088218	5.35743	NA	no_MHC	EQTLGEN
rs118093189	12	10004456	CLEC12A	ENSG00000172322	depression_Als_ukb_included	C	2162	rs2034340	unconditioned	9.37117e-37	0.980031	1.40056e-38	0.0146416	0.00532778	82.958	NA	no_MHC	EQTLGEN
rs118093189	12	10004456	CLEC12A	ENSG00000172322	depression_Als_ukb_included	C	2236	rs2306892	unconditioned	1.2107e-12	0.9816	1.83554e-14	0.0148785	0.00352127	27.4398	NA	no_MHC	EQTLGEN
rs118093189	12	10004456	CLEC12A	ENSG00000172322	depression_Als_ukb_included	C	2152	rs2401405	unconditioned	5.03208e-07	0.982445	7.49834e-09	0.0146365	0.00291833	14.5023	NA	no_MHC	EQTLGEN
rs118093189	12	10004456	CLEC12A	ENSG00000172322	depression_Als_ukb_included	C	2149	rs3176809	unconditioned	9.79754e-21	0.979968	1.45878e-22	0.0145855	0.00544622	46.0722	NA	no_MHC	EQTLGEN
rs118093189	12	10004456	CLEC12A	ENSG00000172322	depression_Als_ukb_included	C	2149	rs34062078	unconditioned	0.0101034	0.965008	0.000150425	0.0143571	0.0103812	4.59488	NA	no_MHC	EQTLGEN
rs118093189	12	10004456	CLEC12A	ENSG00000172322	depression_Als_ukb_included	C	2163	rs34418327	unconditioned	4.91843e-52	0.96405	7.39973e-54	0.0144826	0.0214679	118.141	NA	no_MHC	EQTLGEN
rs118093189	12	10004456	CLEC12A	ENSG00000172322	depression_Als_ukb_included	C	2151	rs34513178	unconditioned	1.62616e-06	0.982408	2.42178e-08	0.0146277	0.00296261	13.3293	NA	no_MHC	EQTLGEN
rs118093189	12	10004456	CLEC12A	ENSG00000172322	depression_Als_ukb_included	C	2159	rs34624528	unconditioned	0.00291635	0.975188	4.35401e-05	0.0145519	0.00730058	5.83742	NA	no_MHC	EQTLGEN
rs118093189	12	10004456	CLEC12A	ENSG00000172322	depression_Als_ukb_included	C	2152	rs35295801	unconditioned	1.7536e-23	0.982159	2.61478e-25	0.0146417	0.00319962	52.3978	NA	no_MHC	EQTLGEN
rs118093189	12	10004456	CLEC12A	ENSG00000172322	depression_Als_ukb_included	C	2168	rs3903805	unconditioned	1.45731e-62	0.977855	2.18728e-64	0.0146692	0.00747557	142.384	NA	no_MHC	EQTLGEN
rs118093189	12	10004456	CLEC12A	ENSG00000172322	depression_Als_ukb_included	C	2160	rs4325389	unconditioned	4.14408e-73	0.982871	6.19092e-75	0.0146808	0.00244792	166.667	NA	no_MHC	EQTLGEN
rs118093189	12	10004456	CLEC12A	ENSG00000172322	depression_Als_ukb_included	C	2150	rs4326887	unconditioned	3.46253e-59	0.97951	5.15727e-61	0.0145834	0.00590615	134.611	NA	no_MHC	EQTLGEN
rs118093189	12	10004456	CLEC12A	ENSG00000172322	depression_Als_ukb_included	C	2148	rs4353347	unconditioned	0.00186127	0.975549	2.77026e-05	0.0145117	0.00805017	6.28649	NA	no_MHC	EQTLGEN
rs118093189	12	10004456	CLEC12A	ENSG00000172322	depression_Als_ukb_included	C	2153	rs471521	unconditioned	3.79518e-18	0.981764	5.65994e-20	0.0146379	0.00359789	40.1128	NA	no_MHC	EQTLGEN
rs118093189	12	10004456	CLEC12A	ENSG00000172322	depression_Als_ukb_included	C	2148	rs4763318	unconditioned	0.0147181	0.957644	0.000219059	0.0142401	0.0131792	4.21868	NA	no_MHC	EQTLGEN
rs118093189	12	10004456	CLEC12A	ENSG00000172322	depression_Als_ukb_included	C	2148	rs4763856	unconditioned	5.37229e-10	0.978764	7.99593e-12	0.0145609	0.00667458	21.3446	NA	no_MHC	EQTLGEN
rs118093189	12	10004456	CLEC12A	ENSG00000172322	depression_Als_ukb_included	C	2153	rs4764271	unconditioned	1.26878e-09	0.983392	1.89e-11	0.0146468	0.00196099	20.4852	NA	no_MHC	EQTLGEN
rs118093189	12	10004456	CLEC12A	ENSG00000172322	depression_Als_ukb_included	C	2150	rs4764460	unconditioned	0.00056158	0.974601	8.36202e-06	0.0145017	0.0103269	7.48476	NA	no_MHC	EQTLGEN
rs118093189	12	10004456	CLEC12A	ENSG00000172322	depression_Als_ukb_included	C	2149	rs55898931	unconditioned	7.56975e-08	0.975842	1.1274e-09	0.0145241	0.00963376	16.3965	NA	no_MHC	EQTLGEN
rs118093189	12	10004456	CLEC12A	ENSG00000172322	depression_Als_ukb_included	C	2158	rs56906784	unconditioned	2.12858e-28	0.983372	3.1739e-30	0.014661	0.00196697	63.7169	NA	no_MHC	EQTLGEN
rs118093189	12	10004456	CLEC12A	ENSG00000172322	depression_Als_ukb_included	C	2150	rs58882780	unconditioned	0.000136094	0.97973	2.027e-06	0.0145867	0.00554541	8.90216	NA	no_MHC	EQTLGEN
rs118093189	12	10004456	CLEC12A	ENSG00000172322	depression_Als_ukb_included	C	2158	rs590429	unconditioned	3.28734e-47	0.982715	4.90841e-49	0.0146705	0.00261489	107.031	NA	no_MHC	EQTLGEN
rs118093189	12	10004456	CLEC12A	ENSG00000172322	depression_Als_ukb_included	C	2168	rs59453560	unconditioned	1.9697e-16	0.981275	2.94467e-18	0.0146658	0.00405905	36.1635	NA	no_MHC	EQTLGEN
rs118093189	12	10004456	CLEC12A	ENSG00000172322	depression_Als_ukb_included	C	2150	rs61914669	unconditioned	1.81117e-18	0.982587	2.69674e-20	0.0146274	0.00278585	40.8526	NA	no_MHC	EQTLGEN
rs118093189	12	10004456	CLEC12A	ENSG00000172322	depression_Als_ukb_included	C	2157	rs61917158	unconditioned	0.000216322	0.978682	3.23098e-06	0.014611	0.00648699	8.43874	NA	no_MHC	EQTLGEN
rs118093189	12	10004456	CLEC12A	ENSG00000172322	depression_Als_ukb_included	C	2152	rs61918586	unconditioned	6.70549e-50	0.971013	9.99834e-52	0.0144639	0.0145226	113.226	NA	no_MHC	EQTLGEN
rs118093189	12	10004456	CLEC12A	ENSG00000172322	depression_Als_ukb_included	C	2164	rs61918592	unconditioned	3.38298e-25	0.983037	5.04647e-27	0.0146619	0.00230072	56.3459	NA	no_MHC	EQTLGEN
rs118093189	12	10004456	CLEC12A	ENSG00000172322	depression_Als_ukb_included	C	2157	rs6488266	unconditioned	9.36621e-08	0.981445	1.39722e-09	0.0146369	0.00391754	16.1836	NA	no_MHC	EQTLGEN
rs118093189	12	10004456	CLEC12A	ENSG00000172322	depression_Als_ukb_included	C	2189	rs661214	unconditioned	1.10824e-16	0.977479	1.66183e-18	0.0146497	0.00787117	36.7386	NA	no_MHC	EQTLGEN
rs118093189	12	10004456	CLEC12A	ENSG00000172322	depression_Als_ukb_included	C	2154	rs7297185	unconditioned	2.31477e-09	0.982337	3.44966e-11	0.0146366	0.00302595	19.884	NA	no_MHC	EQTLGEN
rs118093189	12	10004456	CLEC12A	ENSG00000172322	depression_Als_ukb_included	C	2157	rs7299076	unconditioned	1.94102e-13	0.980786	2.89859e-15	0.0146419	0.004572	29.2704	NA	no_MHC	EQTLGEN
rs118093189	12	10004456	CLEC12A	ENSG00000172322	depression_Als_ukb_included	C	2149	rs73046786	unconditioned	5.65333e-35	0.979425	8.41769e-37	0.0145774	0.0059977	78.8582	NA	no_MHC	EQTLGEN
rs118093189	12	10004456	CLEC12A	ENSG00000172322	depression_Als_ukb_included	C	2150	rs73047587	unconditioned	2.57739e-11	0.978352	3.83889e-13	0.014565	0.00708332	24.3817	NA	no_MHC	EQTLGEN
rs118093189	12	10004456	CLEC12A	ENSG00000172322	depression_Als_ukb_included	C	2149	rs73048817	unconditioned	0.00335074	0.974954	4.98873e-05	0.0145084	0.00713707	5.69857	NA	no_MHC	EQTLGEN
rs118093189	12	10004456	CLEC12A	ENSG00000172322	depression_Als_ukb_included	C	2150	rs73054641	unconditioned	7.99578e-42	0.969983	1.19173e-43	0.0144415	0.0155757	94.6297	NA	no_MHC	EQTLGEN
rs118093189	12	10004456	CLEC12A	ENSG00000172322	depression_Als_ukb_included	C	2152	rs74062847	unconditioned	7.23387e-07	0.981736	1.07776e-08	0.014623	0.0036401	14.1393	NA	no_MHC	EQTLGEN
rs118093189	12	10004456	CLEC12A	ENSG00000172322	depression_Als_ukb_included	C	2150	rs74425251	unconditioned	0.00338158	0.964234	5.03555e-05	0.0143405	0.0179931	5.68941	NA	no_MHC	EQTLGEN
rs118093189	12	10004456	CLEC12A	ENSG00000172322	depression_Als_ukb_included	C	2171	rs74530976	unconditioned	2.40865e-05	0.983291	3.59549e-07	0.014676	0.00200838	10.6339	NA	no_MHC	EQTLGEN
rs118093189	12	10004456	CLEC12A	ENSG00000172322	depression_Als_ukb_included	C	2153	rs76427726	unconditioned	7.21217e-07	0.978404	1.07565e-08	0.0145852	0.00700978	14.1423	NA	no_MHC	EQTLGEN
rs118093189	12	10004456	CLEC12A	ENSG00000172322	depression_Als_ukb_included	C	2159	rs770758	unconditioned	2.51667e-06	0.983533	3.75624e-08	0.0146779	0.00178631	12.8926	NA	no_MHC	EQTLGEN
rs118093189	12	10004456	CLEC12A	ENSG00000172322	depression_Als_ukb_included	C	2151	rs79444971	unconditioned	0.00095711	0.972467	1.4257e-05	0.0144737	0.0120879	6.95159	NA	no_MHC	EQTLGEN
rs118093189	12	10004456	CLEC12A	ENSG00000172322	depression_Als_ukb_included	C	2177	rs7962964	unconditioned	6.40782e-32	0.981203	9.63121e-34	0.0147438	0.00405317	71.8252	NA	no_MHC	EQTLGEN
rs118093189	12	10004456	CLEC12A	ENSG00000172322	depression_Als_ukb_included	C	2153	rs79677075	unconditioned	1.03517e-05	0.977804	1.54218e-07	0.0145595	0.00762617	11.4784	NA	no_MHC	EQTLGEN
rs118093189	12	10004456	CLEC12A	ENSG00000172322	depression_Als_ukb_included	C	2161	rs7970348	unconditioned	1.19169e-19	0.978306	1.78861e-21	0.0146764	0.00701805	43.5737	NA	no_MHC	EQTLGEN
rs118093189	12	10004456	CLEC12A	ENSG00000172322	depression_Als_ukb_included	C	2149	rs80014980	unconditioned	0.00444248	0.972676	6.61416e-05	0.0144733	0.00834233	5.41654	NA	no_MHC	EQTLGEN
rs118093189	12	10004456	CLEC12A	ENSG00000172322	depression_Als_ukb_included	C	2151	rs880369	unconditioned	8.95054e-20	0.983764	1.33298e-21	0.0146494	0.00158617	43.86	NA	no_MHC	EQTLGEN
rs118093189	12	10004456	CLEC12A	ENSG00000172322	depression_Als_ukb_included	C	2156	rs9668938	unconditioned	2.1883e-34	0.982208	3.26314e-36	0.0146433	0.00314836	77.5048	NA	no_MHC	EQTLGEN
rs118093189	12	10004456	CLEC12A	ENSG00000172322	schizophrenia	C	2923	unconditioned	unconditioned	0	0.909089	0	0.0864021	0.00450885	20113.9	NA	no_MHC	EQTLGEN
rs118093189	12	10004456	CLEC12A	ENSG00000172322	schizophrenia	C	2157	rs10843740	unconditioned	0.000736172	0.778721	3.36492e-05	0.035409	0.1851	7.21405	NA	no_MHC	EQTLGEN
rs118093189	12	10004456	CLEC12A	ENSG00000172322	schizophrenia	C	2177	rs10845024	unconditioned	3.81199e-18	0.946554	1.74802e-19	0.0433951	0.0100511	40.1084	NA	no_MHC	EQTLGEN
rs118093189	12	10004456	CLEC12A	ENSG00000172322	schizophrenia	C	2203	rs11052303	unconditioned	6.53781e-18	0.94815	3.01699e-19	0.0437459	0.00810421	39.5689	NA	no_MHC	EQTLGEN
rs118093189	12	10004456	CLEC12A	ENSG00000172322	schizophrenia	C	2159	rs11053524	unconditioned	1.96288e-15	0.916992	8.97384e-17	0.0418818	0.0411264	33.8644	NA	no_MHC	EQTLGEN
rs118093189	12	10004456	CLEC12A	ENSG00000172322	schizophrenia	C	2160	rs11053627	unconditioned	1.35532e-05	0.93284	6.20253e-07	0.0426664	0.024479	11.2089	NA	no_MHC	EQTLGEN
rs118093189	12	10004456	CLEC12A	ENSG00000172322	schizophrenia	C	2159	rs111353376	unconditioned	1.35494e-25	0.937558	6.19669e-27	0.0428587	0.0195836	57.2609	NA	no_MHC	EQTLGEN
rs118093189	12	10004456	CLEC12A	ENSG00000172322	schizophrenia	C	2159	rs111558138	unconditioned	1.03274e-09	0.843916	4.73534e-11	0.038578	0.117506	20.6911	NA	no_MHC	EQTLGEN
rs118093189	12	10004456	CLEC12A	ENSG00000172322	schizophrenia	C	2159	rs117016846	unconditioned	7.02417e-16	0.932601	3.21294e-17	0.0426335	0.0247655	34.892	NA	no_MHC	EQTLGEN
rs118093189	12	10004456	CLEC12A	ENSG00000172322	schizophrenia	C	2160	rs117114115	unconditioned	9.2355e-59	0.946447	4.22425e-60	0.0432795	0.0102739	133.629	NA	no_MHC	EQTLGEN
rs118093189	12	10004456	CLEC12A	ENSG00000172322	schizophrenia	C	2163	rs117117325	unconditioned	7.46905e-13	0.938851	3.4183e-14	0.0429494	0.0181993	27.9228	NA	no_MHC	EQTLGEN
rs118093189	12	10004456	CLEC12A	ENSG00000172322	schizophrenia	C	2159	rs117117730	unconditioned	4.71672e-05	0.933943	2.15822e-06	0.042711	0.0232967	9.96181	NA	no_MHC	EQTLGEN
rs118093189	12	10004456	CLEC12A	ENSG00000172322	schizophrenia	C	2159	rs117309845	unconditioned	3.63096e-24	0.939811	1.66049e-25	0.0429617	0.0172276	53.9725	NA	no_MHC	EQTLGEN
rs118093189	12	10004456	CLEC12A	ENSG00000172322	schizophrenia	C	2160	rs117811877	unconditioned	7.95611e-30	0.945797	3.63874e-31	0.0432452	0.0109582	67.0036	NA	no_MHC	EQTLGEN
rs118093189	12	10004456	CLEC12A	ENSG00000172322	schizophrenia	C	2158	rs117821635	unconditioned	0.0120949	0.716281	0.000552898	0.0325049	0.238566	4.41497	NA	no_MHC	EQTLGEN
rs118093189	12	10004456	CLEC12A	ENSG00000172322	schizophrenia	C	2159	rs118021813	unconditioned	0.000116978	0.936876	5.34974e-06	0.0428257	0.020176	9.05352	NA	no_MHC	EQTLGEN
rs118093189	12	10004456	CLEC12A	ENSG00000172322	schizophrenia	C	2160	rs118061975	unconditioned	2.07945e-62	0.938899	9.51242e-64	0.0429317	0.0181694	142.028	NA	no_MHC	EQTLGEN
rs118093189	12	10004456	CLEC12A	ENSG00000172322	schizophrenia	C	2160	rs118168721	unconditioned	1.27694e-06	0.938608	5.84161e-08	0.0429199	0.0184708	13.571	NA	no_MHC	EQTLGEN
rs118093189	12	10004456	CLEC12A	ENSG00000172322	schizophrenia	C	2161	rs118179644	unconditioned	1.4081e-50	0.94735	6.4417e-52	0.0433296	0.00932028	114.787	NA	no_MHC	EQTLGEN
rs118093189	12	10004456	CLEC12A	ENSG00000172322	schizophrenia	C	2228	rs12230244	unconditioned	1.66831e-68	0.951265	7.71894e-70	0.0440084	0.00472616	156.064	NA	no_MHC	EQTLGEN
rs118093189	12	10004456	CLEC12A	ENSG00000172322	schizophrenia	C	2165	rs12304526	unconditioned	1.16283e-38	0.952283	5.32132e-40	0.0435739	0.00414289	87.3474	NA	no_MHC	EQTLGEN
rs118093189	12	10004456	CLEC12A	ENSG00000172322	schizophrenia	C	2170	rs12314225	unconditioned	5.25343e-09	0.951549	2.4047e-10	0.0435512	0.00490018	19.0644	NA	no_MHC	EQTLGEN
rs118093189	12	10004456	CLEC12A	ENSG00000172322	schizophrenia	C	2159	rs12371970	unconditioned	0.000261278	0.938786	1.19468e-05	0.0429076	0.018033	8.24993	NA	no_MHC	EQTLGEN
rs118093189	12	10004456	CLEC12A	ENSG00000172322	schizophrenia	C	2159	rs12425490	unconditioned	2.0399e-08	0.942778	9.32808e-10	0.0430973	0.0141245	17.7078	NA	no_MHC	EQTLGEN
rs118093189	12	10004456	CLEC12A	ENSG00000172322	schizophrenia	C	2180	rs12580875	unconditioned	7.67838e-16	0.947643	3.52514e-17	0.0434974	0.00885995	34.803	NA	no_MHC	EQTLGEN
rs118093189	12	10004456	CLEC12A	ENSG00000172322	schizophrenia	C	2159	rs12811903	unconditioned	2.98097e-07	0.94876	1.36294e-08	0.0433708	0.00786868	15.0258	NA	no_MHC	EQTLGEN
rs118093189	12	10004456	CLEC12A	ENSG00000172322	schizophrenia	C	2158	rs12819071	unconditioned	0.00389563	0.799839	0.000178105	0.0364083	0.159679	5.5479	NA	no_MHC	EQTLGEN
rs118093189	12	10004456	CLEC12A	ENSG00000172322	schizophrenia	C	2159	rs12824621	unconditioned	5.13816e-82	0.892158	2.35787e-83	0.0408735	0.0669689	187.175	NA	no_MHC	EQTLGEN
rs118093189	12	10004456	CLEC12A	ENSG00000172322	schizophrenia	C	2163	rs12832010	unconditioned	7.73073e-08	0.946358	3.5397e-09	0.0433209	0.0103207	16.3755	NA	no_MHC	EQTLGEN
rs118093189	12	10004456	CLEC12A	ENSG00000172322	schizophrenia	C	2179	rs1323461	unconditioned	1.05501e-05	0.942551	4.83793e-07	0.0432081	0.0142297	11.4594	NA	no_MHC	EQTLGEN
rs118093189	12	10004456	CLEC12A	ENSG00000172322	schizophrenia	C	2158	rs141416958	unconditioned	0.00264161	0.846112	0.000120797	0.038579	0.112546	5.93637	NA	no_MHC	EQTLGEN
rs118093189	12	10004456	CLEC12A	ENSG00000172322	schizophrenia	C	2157	rs142818062	unconditioned	1.19918e-22	0.944065	5.48128e-24	0.0431389	0.0127956	50.4752	NA	no_MHC	EQTLGEN
rs118093189	12	10004456	CLEC12A	ENSG00000172322	schizophrenia	C	2158	rs144371859	unconditioned	2.51854e-15	0.932284	1.15186e-16	0.0426132	0.0251028	33.6151	NA	no_MHC	EQTLGEN
rs118093189	12	10004456	CLEC12A	ENSG00000172322	schizophrenia	C	2159	rs145307358	unconditioned	0.013126	0.864445	0.000600196	0.0394449	0.0823835	4.33316	NA	no_MHC	EQTLGEN
rs118093189	12	10004456	CLEC12A	ENSG00000172322	schizophrenia	C	2178	rs146868086	unconditioned	1.04389e-131	0.942534	4.79915e-133	0.0433176	0.0141481	301.596	NA	no_MHC	EQTLGEN
rs118093189	12	10004456	CLEC12A	ENSG00000172322	schizophrenia	C	2160	rs146925925	unconditioned	7.20924e-16	0.943464	3.29798e-17	0.0431469	0.0133891	34.866	NA	no_MHC	EQTLGEN
rs118093189	12	10004456	CLEC12A	ENSG00000172322	schizophrenia	C	2157	rs149932667	unconditioned	0.00374911	0.836884	0.000171366	0.0381316	0.121064	5.58624	NA	no_MHC	EQTLGEN
rs118093189	12	10004456	CLEC12A	ENSG00000172322	schizophrenia	C	2160	rs1535652	unconditioned	2.03008e-56	0.951734	9.28217e-58	0.0435115	0.00475446	128.237	NA	no_MHC	EQTLGEN
rs118093189	12	10004456	CLEC12A	ENSG00000172322	schizophrenia	C	2158	rs17804785	unconditioned	2.32152e-11	0.945604	1.0614e-12	0.0432221	0.0111739	24.4862	NA	no_MHC	EQTLGEN
rs118093189	12	10004456	CLEC12A	ENSG00000172322	schizophrenia	C	2165	rs17807046	unconditioned	4.0005e-21	0.945813	1.83237e-22	0.0433108	0.0108766	46.9679	NA	no_MHC	EQTLGEN
rs118093189	12	10004456	CLEC12A	ENSG00000172322	schizophrenia	C	2163	rs182635134	unconditioned	0.0190749	0.878684	0.000873216	0.0401635	0.0612045	3.95938	NA	no_MHC	EQTLGEN
rs118093189	12	10004456	CLEC12A	ENSG00000172322	schizophrenia	C	2165	rs187618652	unconditioned	1.47946e-06	0.647116	8.18763e-08	0.0354952	0.317387	13.4238	NA	no_MHC	EQTLGEN
rs118093189	12	10004456	CLEC12A	ENSG00000172322	schizophrenia	C	2157	rs189537033	unconditioned	8.5646e-05	0.948578	3.91474e-06	0.04335	0.00798223	9.36529	NA	no_MHC	EQTLGEN
rs118093189	12	10004456	CLEC12A	ENSG00000172322	schizophrenia	C	2165	rs192134144	unconditioned	2.06639e-63	0.575226	1.03943e-64	0.0285386	0.396235	144.337	NA	no_MHC	EQTLGEN
rs118093189	12	10004456	CLEC12A	ENSG00000172322	schizophrenia	C	2169	rs192863357	unconditioned	6.86876e-06	0.886621	3.14352e-07	0.0405037	0.0728682	11.8885	NA	no_MHC	EQTLGEN
rs118093189	12	10004456	CLEC12A	ENSG00000172322	schizophrenia	C	2174	rs192935699	unconditioned	3.12733e-73	0.797007	1.54854e-74	0.0393012	0.163692	166.949	NA	no_MHC	EQTLGEN
rs118093189	12	10004456	CLEC12A	ENSG00000172322	schizophrenia	C	2157	rs2003074	unconditioned	0.0025045	0.535922	0.000114477	0.0240588	0.4374	5.98967	NA	no_MHC	EQTLGEN
rs118093189	12	10004456	CLEC12A	ENSG00000172322	schizophrenia	C	2171	rs2034340	unconditioned	9.1016e-37	0.951849	4.16956e-38	0.0436008	0.00455037	82.9872	NA	no_MHC	EQTLGEN
rs118093189	12	10004456	CLEC12A	ENSG00000172322	schizophrenia	C	2245	rs2306892	unconditioned	1.16733e-12	0.946448	5.43058e-14	0.0440206	0.00953159	27.4763	NA	no_MHC	EQTLGEN
rs118093189	12	10004456	CLEC12A	ENSG00000172322	schizophrenia	C	2161	rs2401405	unconditioned	4.87374e-07	0.951551	2.22865e-08	0.0435073	0.00494167	14.5342	NA	no_MHC	EQTLGEN
rs118093189	12	10004456	CLEC12A	ENSG00000172322	schizophrenia	C	2158	rs3176809	unconditioned	9.45943e-21	0.94613	4.32482e-22	0.0432461	0.0106241	46.1073	NA	no_MHC	EQTLGEN
rs118093189	12	10004456	CLEC12A	ENSG00000172322	schizophrenia	C	2158	rs34062078	unconditioned	0.00736056	0.710656	0.000336474	0.0322369	0.24941	4.91162	NA	no_MHC	EQTLGEN
rs118093189	12	10004456	CLEC12A	ENSG00000172322	schizophrenia	C	2171	rs34418327	unconditioned	4.63483e-52	0.908091	2.14629e-53	0.0420018	0.0499068	118.201	NA	no_MHC	EQTLGEN
rs118093189	12	10004456	CLEC12A	ENSG00000172322	schizophrenia	C	2160	rs34513178	unconditioned	1.56074e-06	0.942901	7.14052e-08	0.0431246	0.0139724	13.3704	NA	no_MHC	EQTLGEN
rs118093189	12	10004456	CLEC12A	ENSG00000172322	schizophrenia	C	2168	rs34624528	unconditioned	0.00271277	0.90734	0.000124302	0.0415268	0.0482959	5.90978	NA	no_MHC	EQTLGEN
