## Supplementary Material for "Immunological Drivers and Potential Novel Drug Targets for Major Psychiatric, Neurodevelopmental, and Neurodegenerative Conditions" (part 41 of 61)

### Sheet: ST8 (continued)
Supplementary Table8. Colocalisation findings across all phenotypes and immune markers.
rs118093189	12	10004456	CLEC12A	ENSG00000172322	schizophrenia	C	2161	rs35295801	unconditioned	1.69418e-23	0.948884	7.74842e-25	0.04339	0.00772638	52.4323	NA	no_MHC	EQTLGEN
rs118093189	12	10004456	CLEC12A	ENSG00000172322	schizophrenia	C	2177	rs3903805	unconditioned	1.1652e-62	0.781804	5.57359e-64	0.0372157	0.180981	142.607	NA	no_MHC	EQTLGEN
rs118093189	12	10004456	CLEC12A	ENSG00000172322	schizophrenia	C	2169	rs4325389	unconditioned	4.01236e-73	0.951628	1.8364e-74	0.0435497	0.00482274	166.699	NA	no_MHC	EQTLGEN
rs118093189	12	10004456	CLEC12A	ENSG00000172322	schizophrenia	C	2159	rs4326887	unconditioned	3.35572e-59	0.949259	1.53427e-60	0.0433936	0.00734768	134.642	NA	no_MHC	EQTLGEN
rs118093189	12	10004456	CLEC12A	ENSG00000172322	schizophrenia	C	2157	rs4353347	unconditioned	0.00132315	0.701705	6.04793e-05	0.0318087	0.265103	6.62774	NA	no_MHC	EQTLGEN
rs118093189	12	10004456	CLEC12A	ENSG00000172322	schizophrenia	C	2162	rs471521	unconditioned	3.54471e-18	0.916979	1.62119e-19	0.0418973	0.0411241	40.1811	NA	no_MHC	EQTLGEN
rs118093189	12	10004456	CLEC12A	ENSG00000172322	schizophrenia	C	2157	rs4763318	unconditioned	0.0125515	0.844181	0.000573707	0.0384819	0.104212	4.37792	NA	no_MHC	EQTLGEN
rs118093189	12	10004456	CLEC12A	ENSG00000172322	schizophrenia	C	2157	rs4763856	unconditioned	5.21536e-10	0.950189	2.38386e-11	0.0434253	0.00638534	21.3742	NA	no_MHC	EQTLGEN
rs118093189	12	10004456	CLEC12A	ENSG00000172322	schizophrenia	C	2163	rs4764271	unconditioned	1.06965e-13	0.951499	4.8926e-15	0.0435166	0.00498411	29.8663	NA	no_MHC	EQTLGEN
rs118093189	12	10004456	CLEC12A	ENSG00000172322	schizophrenia	C	2159	rs4764460	unconditioned	0.000536722	0.9315	2.45401e-05	0.0425649	0.0253739	7.53003	NA	no_MHC	EQTLGEN
rs118093189	12	10004456	CLEC12A	ENSG00000172322	schizophrenia	C	2158	rs55898931	unconditioned	7.29948e-08	0.941015	3.33772e-09	0.0430123	0.0159725	16.4329	NA	no_MHC	EQTLGEN
rs118093189	12	10004456	CLEC12A	ENSG00000172322	schizophrenia	C	2168	rs56906784	unconditioned	2.04679e-28	0.945586	9.39308e-30	0.0433836	0.0110307	63.7561	NA	no_MHC	EQTLGEN
rs118093189	12	10004456	CLEC12A	ENSG00000172322	schizophrenia	C	2159	rs58882780	unconditioned	0.000125474	0.903657	5.74104e-06	0.0412916	0.0549202	8.98341	NA	no_MHC	EQTLGEN
rs118093189	12	10004456	CLEC12A	ENSG00000172322	schizophrenia	C	2167	rs590429	unconditioned	3.17475e-47	0.949034	1.4552e-48	0.0434932	0.00747295	107.066	NA	no_MHC	EQTLGEN
rs118093189	12	10004456	CLEC12A	ENSG00000172322	schizophrenia	C	2177	rs59453560	unconditioned	1.90376e-16	0.94842	8.74341e-18	0.0435502	0.00802985	36.1975	NA	no_MHC	EQTLGEN
rs118093189	12	10004456	CLEC12A	ENSG00000172322	schizophrenia	C	2159	rs61914669	unconditioned	1.74005e-18	0.943999	7.95822e-20	0.0431616	0.0128391	40.8926	NA	no_MHC	EQTLGEN
rs118093189	12	10004456	CLEC12A	ENSG00000172322	schizophrenia	C	2166	rs61917158	unconditioned	0.0001668	0.755058	7.68719e-06	0.0345875	0.21018	8.69871	NA	no_MHC	EQTLGEN
rs118093189	12	10004456	CLEC12A	ENSG00000172322	schizophrenia	C	2161	rs61918586	unconditioned	6.48425e-50	0.938853	2.96991e-51	0.0429831	0.0181637	113.26	NA	no_MHC	EQTLGEN
rs118093189	12	10004456	CLEC12A	ENSG00000172322	schizophrenia	C	2173	rs61918592	unconditioned	3.26861e-25	0.949809	1.49683e-26	0.043489	0.00670196	56.3803	NA	no_MHC	EQTLGEN
rs118093189	12	10004456	CLEC12A	ENSG00000172322	schizophrenia	C	2166	rs6488266	unconditioned	9.04368e-08	0.947653	4.14091e-09	0.0433821	0.00896517	16.2186	NA	no_MHC	EQTLGEN
rs118093189	12	10004456	CLEC12A	ENSG00000172322	schizophrenia	C	2198	rs661214	unconditioned	1.06529e-16	0.939569	4.91667e-18	0.0433472	0.0170835	36.7781	NA	no_MHC	EQTLGEN
rs118093189	12	10004456	CLEC12A	ENSG00000172322	schizophrenia	C	2162	rs7297185	unconditioned	2.3159e-09	0.950949	1.05922e-10	0.0434879	0.00556326	19.8835	NA	no_MHC	EQTLGEN
rs118093189	12	10004456	CLEC12A	ENSG00000172322	schizophrenia	C	2166	rs7299076	unconditioned	1.88163e-13	0.950796	8.61477e-15	0.0435252	0.00567923	29.3015	NA	no_MHC	EQTLGEN
rs118093189	12	10004456	CLEC12A	ENSG00000172322	schizophrenia	C	2158	rs73046786	unconditioned	4.84936e-35	0.840058	2.22358e-36	0.0383977	0.121545	79.0116	NA	no_MHC	EQTLGEN
rs118093189	12	10004456	CLEC12A	ENSG00000172322	schizophrenia	C	2159	rs73047587	unconditioned	2.47352e-11	0.938901	1.1313e-12	0.0429239	0.0181753	24.4228	NA	no_MHC	EQTLGEN
rs118093189	12	10004456	CLEC12A	ENSG00000172322	schizophrenia	C	2158	rs73048817	unconditioned	0.00247477	0.722393	0.000113129	0.0327806	0.242238	6.00161	NA	no_MHC	EQTLGEN
rs118093189	12	10004456	CLEC12A	ENSG00000172322	schizophrenia	C	2159	rs73054641	unconditioned	7.83467e-42	0.950443	3.58198e-43	0.0434477	0.00610957	94.65	NA	no_MHC	EQTLGEN
rs118093189	12	10004456	CLEC12A	ENSG00000172322	schizophrenia	C	2161	rs74062847	unconditioned	6.99472e-07	0.94929	3.19948e-08	0.0434145	0.00729506	14.1729	NA	no_MHC	EQTLGEN
rs118093189	12	10004456	CLEC12A	ENSG00000172322	schizophrenia	C	2159	rs74425251	unconditioned	0.00304769	0.874553	0.000139357	0.0399071	0.0823533	5.79337	NA	no_MHC	EQTLGEN
rs118093189	12	10004456	CLEC12A	ENSG00000172322	schizophrenia	C	2180	rs74530976	unconditioned	2.32754e-05	0.950217	1.0667e-06	0.043542	0.00621646	10.6681	NA	no_MHC	EQTLGEN
rs118093189	12	10004456	CLEC12A	ENSG00000172322	schizophrenia	C	2162	rs76427726	unconditioned	6.9475e-07	0.942475	3.17815e-08	0.0430993	0.0144247	14.1797	NA	no_MHC	EQTLGEN
rs118093189	12	10004456	CLEC12A	ENSG00000172322	schizophrenia	C	2168	rs770758	unconditioned	2.43473e-06	0.951141	1.11788e-07	0.0436653	0.0051912	12.9257	NA	no_MHC	EQTLGEN
rs118093189	12	10004456	CLEC12A	ENSG00000172322	schizophrenia	C	2160	rs79444971	unconditioned	0.000908853	0.925108	4.15621e-05	0.0422738	0.0316681	7.00333	NA	no_MHC	EQTLGEN
rs118093189	12	10004456	CLEC12A	ENSG00000172322	schizophrenia	C	2186	rs7962964	unconditioned	6.2072e-32	0.950482	2.84836e-33	0.0436098	0.00590822	71.857	NA	no_MHC	EQTLGEN
rs118093189	12	10004456	CLEC12A	ENSG00000172322	schizophrenia	C	2162	rs79677075	unconditioned	8.7598e-06	0.827452	4.00718e-07	0.0377171	0.134821	11.6453	NA	no_MHC	EQTLGEN
rs118093189	12	10004456	CLEC12A	ENSG00000172322	schizophrenia	C	2170	rs7970348	unconditioned	5.1031e-20	0.418902	3.24976e-21	0.0261216	0.554976	44.4219	NA	no_MHC	EQTLGEN
rs118093189	12	10004456	CLEC12A	ENSG00000172322	schizophrenia	C	2158	rs80014980	unconditioned	0.00282174	0.623957	0.000128991	0.0281781	0.344914	5.8704	NA	no_MHC	EQTLGEN
rs118093189	12	10004456	CLEC12A	ENSG00000172322	schizophrenia	C	2160	rs880369	unconditioned	8.66161e-20	0.952024	3.96098e-21	0.0435318	0.0044446	43.8928	NA	no_MHC	EQTLGEN
rs118093189	12	10004456	CLEC12A	ENSG00000172322	schizophrenia	C	2165	rs9668938	unconditioned	2.11063e-34	0.947319	9.66234e-36	0.0433585	0.00932211	77.5409	NA	no_MHC	EQTLGEN
rs118115181	12	10190464	CLEC12A	ENSG00000172322	adhd	C	3009	unconditioned	unconditioned	0	0.941465	0	0.0532478	0.00528694	20114.1	NA	no_MHC	EQTLGEN
rs118115181	12	10190464	CLEC12A	ENSG00000172322	alzheimers	C	3265	unconditioned	unconditioned	0	0.93025	0	0.0522315	0.0175185	20112.2	NA	no_MHC	EQTLGEN
rs118115181	12	10190464	CLEC12A	ENSG00000172322	alzheimers_noukb	C	4218	unconditioned	unconditioned	0	0.80524	0	0.188114	0.00664609	20113.2	NA	no_MHC	EQTLGEN
rs118115181	12	10190464	CLEC12A	ENSG00000172322	anxiety_cc	C	3109	unconditioned	unconditioned	0	0.870779	0	0.112468	0.0167535	20112.8	NA	no_MHC	EQTLGEN
rs118115181	12	10190464	CLEC12A	ENSG00000172322	asd	C	3381	unconditioned	unconditioned	0	0.905658	0	0.0869591	0.00738297	20113.7	NA	no_MHC	EQTLGEN
rs118115181	12	10190464	CLEC12A	ENSG00000172322	bipolar	C	3147	unconditioned	unconditioned	0	0.847128	0	0.148126	0.00474607	20114.2	NA	no_MHC	EQTLGEN
rs118115181	12	10190464	CLEC12A	ENSG00000172322	bipolar_noukb	C	3146	unconditioned	unconditioned	0	0.927811	0	0.067061	0.00512836	20114.1	NA	no_MHC	EQTLGEN
rs118115181	12	10190464	CLEC12A	ENSG00000172322	depression_Als_noukb_included	C	3040	unconditioned	unconditioned	0	0.962633	0	0.034848	0.00251942	20114	NA	no_MHC	EQTLGEN
rs118115181	12	10190464	CLEC12A	ENSG00000172322	depression_Als_ukb_included	C	3115	unconditioned	unconditioned	0	0.972893	0	0.0240532	0.00305336	20114	NA	no_MHC	EQTLGEN
rs118115181	12	10190464	CLEC12A	ENSG00000172322	schizophrenia	C	3152	unconditioned	unconditioned	0	0.906585	0	0.0889188	0.00449642	20114.2	NA	no_MHC	EQTLGEN
rs118138527	20	1470380	SIRPB1	ENSG00000101307	adhd	C	2706	unconditioned	unconditioned	0	0.901156	0	0.0660056	0.0328386	4971.61	NA	no_MHC	EQTLGEN
rs118138527	20	1470380	SIRPB1	ENSG00000101307	alzheimers	C	3522	unconditioned	unconditioned	0	0.938591	0	0.0317974	0.0296112	4971.4	NA	no_MHC	EQTLGEN
rs118138527	20	1470380	SIRPB1	ENSG00000101307	alzheimers_noukb	C	3813	unconditioned	unconditioned	0	0.364558	0	0.621093	0.0143486	4972.27	NA	no_MHC	EQTLGEN
rs118138527	20	1470380	SIRPB1	ENSG00000101307	anxiety_cc	C	2742	unconditioned	unconditioned	0	0.822791	0	0.131457	0.0457515	4971.48	NA	no_MHC	EQTLGEN
rs118138527	20	1470380	SIRPB1	ENSG00000101307	asd	C	3020	unconditioned	unconditioned	0	0.897784	0	0.0954418	0.00677423	4971.51	NA	no_MHC	EQTLGEN
rs118138527	20	1470380	SIRPB1	ENSG00000101307	bipolar	C	3030	unconditioned	unconditioned	0	0.906775	0	0.0848985	0.00832671	4971.56	NA	no_MHC	EQTLGEN
rs118138527	20	1470380	SIRPB1	ENSG00000101307	bipolar_noukb	C	3021	unconditioned	unconditioned	0	0.911467	0	0.0808489	0.00768426	4971.56	NA	no_MHC	EQTLGEN
rs118138527	20	1470380	SIRPB1	ENSG00000101307	depression_Als_noukb_included	C	2886	unconditioned	unconditioned	0	0.806964	0	0.107915	0.0851217	4971.69	NA	no_MHC	EQTLGEN
rs118138527	20	1470380	SIRPB1	ENSG00000101307	depression_Als_ukb_included	C	2983	unconditioned	unconditioned	0	0.631339	0	0.362454	0.00620612	4971.94	NA	no_MHC	EQTLGEN
rs118138527	20	1470380	SIRPB1	ENSG00000101307	schizophrenia	C	3033	unconditioned	unconditioned	0	0.147753	0	0.8458	0.00644701	4973.38	NA	no_MHC	EQTLGEN
rs118145179	12	10044804	CLEC12A	ENSG00000172322	adhd	C	2804	unconditioned	unconditioned	0	0.947466	0	0.0472136	0.00532063	20113.8	NA	no_MHC	EQTLGEN
rs118145179	12	10044804	CLEC12A	ENSG00000172322	alzheimers	C	2685	unconditioned	unconditioned	0	0.952519	0	0.0295432	0.0179379	20111.2	NA	no_MHC	EQTLGEN
rs118145179	12	10044804	CLEC12A	ENSG00000172322	alzheimers_noukb	C	4325	unconditioned	unconditioned	0	0.804176	0	0.189187	0.00663731	20112.2	NA	no_MHC	EQTLGEN
rs118145179	12	10044804	CLEC12A	ENSG00000172322	anxiety_cc	C	3280	unconditioned	unconditioned	0	0.852528	0	0.131069	0.0164024	20111.5	NA	no_MHC	EQTLGEN
rs118145179	12	10044804	CLEC12A	ENSG00000172322	asd	C	3259	unconditioned	unconditioned	0	0.908832	0	0.0837592	0.00740884	20113.3	NA	no_MHC	EQTLGEN
rs118145179	12	10044804	CLEC12A	ENSG00000172322	bipolar	C	2938	unconditioned	unconditioned	0	0.84913	0	0.146113	0.00475729	20113.9	NA	no_MHC	EQTLGEN
rs118145179	12	10044804	CLEC12A	ENSG00000172322	bipolar_noukb	C	2934	unconditioned	unconditioned	0	0.930403	0	0.0644547	0.00514269	20113.8	NA	no_MHC	EQTLGEN
rs118145179	12	10044804	CLEC12A	ENSG00000172322	depression_Als_noukb_included	C	2819	unconditioned	unconditioned	0	0.963469	0	0.0340091	0.0025216	20113.8	NA	no_MHC	EQTLGEN
rs118145179	12	10044804	CLEC12A	ENSG00000172322	depression_Als_ukb_included	C	2907	unconditioned	unconditioned	0	0.974096	0	0.0228471	0.00305713	20113.7	NA	no_MHC	EQTLGEN
rs118145179	12	10044804	CLEC12A	ENSG00000172322	schizophrenia	C	2933	unconditioned	unconditioned	0	0.909203	0	0.0862872	0.00450941	20113.9	NA	no_MHC	EQTLGEN
rs118167380	7	92687011	SAMD9L	ENSG00000177409	adhd	C	1678	unconditioned	unconditioned	0	0.898564	0	0.0795567	0.0218795	2557.2	NA	no_MHC	EQTLGEN
rs118167380	7	92687011	SAMD9L	ENSG00000177409	alzheimers	C	2479	unconditioned	unconditioned	0	0.961549	0	0.0244761	0.0139747	2556.47	NA	no_MHC	EQTLGEN
rs118167380	7	92687011	SAMD9L	ENSG00000177409	alzheimers_noukb	C	2477	unconditioned	unconditioned	0	0.887308	0	0.103074	0.00961831	2556.53	NA	no_MHC	EQTLGEN
rs118167380	7	92687011	SAMD9L	ENSG00000177409	anxiety_cc	C	1464	unconditioned	unconditioned	0	0.901827	0	0.0592323	0.0389405	2556.81	NA	no_MHC	EQTLGEN
rs118167380	7	92687011	SAMD9L	ENSG00000177409	asd	C	1956	unconditioned	unconditioned	0	0.918792	0	0.0657153	0.0154932	2556.89	NA	no_MHC	EQTLGEN
rs118167380	7	92687011	SAMD9L	ENSG00000177409	bipolar	C	1931	unconditioned	unconditioned	0	0.635896	0	0.347349	0.0167554	2557.45	NA	no_MHC	EQTLGEN
rs118167380	7	92687011	SAMD9L	ENSG00000177409	bipolar_noukb	C	1940	unconditioned	unconditioned	0	0.638785	0	0.344305	0.0169106	2557.44	NA	no_MHC	EQTLGEN
rs118167380	7	92687011	SAMD9L	ENSG00000177409	depression_Als_noukb_included	C	1847	unconditioned	unconditioned	0	0.954045	0	0.041017	0.00493848	2557.05	NA	no_MHC	EQTLGEN
rs118167380	7	92687011	SAMD9L	ENSG00000177409	depression_Als_ukb_included	C	1918	unconditioned	unconditioned	0	0.975861	0	0.0204289	0.00371001	2557.02	NA	no_MHC	EQTLGEN
rs118167380	7	92687011	SAMD9L	ENSG00000177409	schizophrenia	C	1963	unconditioned	unconditioned	0	0.764926	0	0.17726	0.0578144	2557.26	NA	no_MHC	EQTLGEN
rs118170014	6	133117178	VNN1	ENSG00000112299	adhd	C	2793	unconditioned	unconditioned	0	0.499205	0	0.498028	0.00276793	6390.71	NA	no_MHC	EQTLGEN
rs118170014	6	133117178	VNN1	ENSG00000112299	alzheimers	C	4073	unconditioned	unconditioned	0	0.93346	0	0.0426123	0.0239274	6389.95	NA	no_MHC	EQTLGEN
rs118170014	6	133117178	VNN1	ENSG00000112299	alzheimers_noukb	C	3927	unconditioned	unconditioned	0	0.869725	0	0.123838	0.00643725	6390.01	NA	no_MHC	EQTLGEN
rs118170014	6	133117178	VNN1	ENSG00000112299	anxiety_cc	C	2404	unconditioned	unconditioned	0	0.899213	0	0.0834266	0.0173605	6390.02	NA	no_MHC	EQTLGEN
rs118170014	6	133117178	VNN1	ENSG00000112299	asd	C	3002	unconditioned	unconditioned	0	0.849737	0	0.143387	0.00687613	6390.12	NA	no_MHC	EQTLGEN
rs118170014	6	133117178	VNN1	ENSG00000112299	bipolar	C	2929	unconditioned	unconditioned	0	0.926981	0	0.0681595	0.00485993	6390.09	NA	no_MHC	EQTLGEN
rs118170014	6	133117178	VNN1	ENSG00000112299	bipolar_noukb	C	2932	unconditioned	unconditioned	0	0.921591	0	0.073525	0.00488446	6390.09	NA	no_MHC	EQTLGEN
rs118170014	6	133117178	VNN1	ENSG00000112299	depression_Als_noukb_included	C	2822	unconditioned	unconditioned	0	0.972139	0	0.0257092	0.00215202	6390.04	NA	no_MHC	EQTLGEN
rs118170014	6	133117178	VNN1	ENSG00000112299	depression_Als_ukb_included	C	2892	unconditioned	unconditioned	0	0.978249	0	0.0200269	0.00172403	6390.02	NA	no_MHC	EQTLGEN
rs118170014	6	133117178	VNN1	ENSG00000112299	schizophrenia	C	2952	unconditioned	unconditioned	0	0.909426	0	0.0837637	0.00681012	6390.11	NA	no_MHC	EQTLGEN
rs11875619	18	387004	COLEC12	ENSG00000158270	adhd	C	2167	unconditioned	unconditioned	2.29251e-113	0.953445	9.90186e-115	0.0411761	0.00537923	259.362	NA	no_MHC	EQTLGEN
rs11875619	18	387004	COLEC12	ENSG00000158270	adhd	C	1997	rs2155545	unconditioned	1.78033e-204	0.956916	7.01234e-206	0.0376853	0.00539897	469.151	NA	no_MHC	EQTLGEN
rs11875619	18	387004	COLEC12	ENSG00000158270	adhd	C	1992	rs2305027	unconditioned	3.53566e-21	0.954383	1.39156e-22	0.0375545	0.00806216	47.0914	NA	no_MHC	EQTLGEN
rs11875619	18	387004	COLEC12	ENSG00000158270	adhd	C	2025	rs4797146	unconditioned	7.01714e-103	0.954064	2.78122e-104	0.0378059	0.00813033	235.218	NA	no_MHC	EQTLGEN
rs11875619	18	387004	COLEC12	ENSG00000158270	adhd	C	1993	rs55780358	unconditioned	1.36461e-14	0.936124	5.37439e-16	0.0368412	0.0270352	31.9253	NA	no_MHC	EQTLGEN
rs11875619	18	387004	COLEC12	ENSG00000158270	adhd	C	1992	rs7236111	unconditioned	2.19506e-08	0.957078	8.63866e-10	0.0376606	0.00526105	17.6345	NA	no_MHC	EQTLGEN
rs11875619	18	387004	COLEC12	ENSG00000158270	adhd	C	2003	rs7240974	unconditioned	9.05563e-11	0.955696	3.57026e-12	0.0376724	0.00663181	23.125	NA	no_MHC	EQTLGEN
rs11875619	18	387004	COLEC12	ENSG00000158270	adhd	C	1991	rs78928382	unconditioned	1.58362e-13	0.94817	6.23146e-15	0.0372955	0.0145341	29.4739	NA	no_MHC	EQTLGEN
rs11875619	18	387004	COLEC12	ENSG00000158270	alzheimers	C	3508	unconditioned	unconditioned	2.38054e-113	0.959559	8.42898e-115	0.0339694	0.00647131	259.325	NA	no_MHC	EQTLGEN
rs11875619	18	387004	COLEC12	ENSG00000158270	alzheimers	C	2339	rs2155545	unconditioned	1.84672e-204	0.981443	2.24487e-206	0.0119238	0.00663349	469.114	NA	no_MHC	EQTLGEN
rs11875619	18	387004	COLEC12	ENSG00000158270	alzheimers	C	2334	rs2305027	unconditioned	3.64107e-21	0.985306	4.40521e-23	0.0119181	0.00277555	47.062	NA	no_MHC	EQTLGEN
rs11875619	18	387004	COLEC12	ENSG00000158270	alzheimers	C	2368	rs4797146	unconditioned	7.23083e-103	0.978593	8.98499e-105	0.0121507	0.00925626	235.188	NA	no_MHC	EQTLGEN
rs11875619	18	387004	COLEC12	ENSG00000158270	alzheimers	C	2335	rs55780358	unconditioned	1.40917e-14	0.969455	1.70893e-16	0.011738	0.0188072	31.8932	NA	no_MHC	EQTLGEN
rs11875619	18	387004	COLEC12	ENSG00000158270	alzheimers	C	2334	rs7236111	unconditioned	2.25639e-08	0.986739	2.7296e-10	0.0119355	0.00132587	17.6069	NA	no_MHC	EQTLGEN
rs11875619	18	387004	COLEC12	ENSG00000158270	alzheimers	C	2345	rs7240974	unconditioned	9.24689e-11	0.986482	1.11998e-12	0.0119466	0.00157157	23.1041	NA	no_MHC	EQTLGEN
rs11875619	18	387004	COLEC12	ENSG00000158270	alzheimers	C	2334	rs78928382	unconditioned	1.46357e-13	0.984746	1.77076e-15	0.011911	0.0033425	29.5527	NA	no_MHC	EQTLGEN
rs11875619	18	387004	COLEC12	ENSG00000158270	alzheimers_noukb	C	3816	unconditioned	unconditioned	2.11335e-113	0.836563	2.92222e-114	0.115627	0.0478097	259.444	NA	no_MHC	EQTLGEN
rs11875619	18	387004	COLEC12	ENSG00000158270	alzheimers_noukb	C	2389	rs2155545	unconditioned	1.68406e-204	0.89255	1.06603e-205	0.0564485	0.0510015	469.206	NA	no_MHC	EQTLGEN
rs11875619	18	387004	COLEC12	ENSG00000158270	alzheimers_noukb	C	2384	rs2305027	unconditioned	3.45951e-21	0.936743	2.15812e-22	0.0584311	0.00482599	47.1132	NA	no_MHC	EQTLGEN
rs11875619	18	387004	COLEC12	ENSG00000158270	alzheimers_noukb	C	2418	rs4797146	unconditioned	6.45202e-103	0.872221	4.24665e-104	0.0573382	0.0704404	235.302	NA	no_MHC	EQTLGEN
rs11875619	18	387004	COLEC12	ENSG00000158270	alzheimers_noukb	C	2385	rs55780358	unconditioned	1.35108e-14	0.930131	8.43245e-16	0.0580402	0.0118285	31.9353	NA	no_MHC	EQTLGEN
rs11875619	18	387004	COLEC12	ENSG00000158270	alzheimers_noukb	C	2384	rs7236111	unconditioned	2.11785e-08	0.926814	1.3214e-09	0.0578118	0.0153743	17.6703	NA	no_MHC	EQTLGEN
rs11875619	18	387004	COLEC12	ENSG00000158270	alzheimers_noukb	C	2395	rs7240974	unconditioned	8.76129e-11	0.935345	5.47325e-12	0.0584255	0.00622971	23.1581	NA	no_MHC	EQTLGEN
rs11875619	18	387004	COLEC12	ENSG00000158270	alzheimers_noukb	C	2384	rs78928382	unconditioned	1.37869e-13	0.927378	8.6018e-15	0.0578454	0.0147764	29.6125	NA	no_MHC	EQTLGEN
rs11875619	18	387004	COLEC12	ENSG00000158270	anxiety_cc	C	2737	unconditioned	unconditioned	2.0708e-113	0.815881	4.3074e-114	0.169694	0.0144252	259.464	NA	no_MHC	EQTLGEN
rs11875619	18	387004	COLEC12	ENSG00000158270	anxiety_cc	C	2094	rs2155545	unconditioned	1.60201e-204	0.84921	2.56166e-205	0.135776	0.0150143	469.256	NA	no_MHC	EQTLGEN
rs11875619	18	387004	COLEC12	ENSG00000158270	anxiety_cc	C	2089	rs2305027	unconditioned	3.1383e-21	0.849735	5.01557e-22	0.135788	0.0144771	47.2106	NA	no_MHC	EQTLGEN
rs11875619	18	387004	COLEC12	ENSG00000158270	anxiety_cc	C	2123	rs4797146	unconditioned	6.28623e-103	0.849861	1.00817e-103	0.136284	0.0138549	235.328	NA	no_MHC	EQTLGEN
rs11875619	18	387004	COLEC12	ENSG00000158270	anxiety_cc	C	2090	rs55780358	unconditioned	1.23724e-14	0.851722	1.97748e-15	0.136119	0.0121588	32.0233	NA	no_MHC	EQTLGEN
rs11875619	18	387004	COLEC12	ENSG00000158270	anxiety_cc	C	2089	rs7236111	unconditioned	1.89385e-08	0.828552	3.02728e-09	0.132403	0.0390451	17.7821	NA	no_MHC	EQTLGEN
rs11875619	18	387004	COLEC12	ENSG00000158270	anxiety_cc	C	2100	rs7240974	unconditioned	7.81665e-11	0.834458	1.2534e-11	0.133774	0.0317676	23.2722	NA	no_MHC	EQTLGEN
rs11875619	18	387004	COLEC12	ENSG00000158270	anxiety_cc	C	2089	rs78928382	unconditioned	1.22399e-13	0.823336	1.95651e-14	0.131562	0.0451021	29.7315	NA	no_MHC	EQTLGEN
rs11875619	18	387004	COLEC12	ENSG00000158270	asd	C	2760	unconditioned	unconditioned	2.29185e-113	0.921157	1.77105e-114	0.0711755	0.00766754	259.363	NA	no_MHC	EQTLGEN
rs11875619	18	387004	COLEC12	ENSG00000158270	asd	C	2240	rs2155545	unconditioned	1.76476e-204	0.936582	1.04822e-205	0.0556225	0.00779596	469.159	NA	no_MHC	EQTLGEN
rs11875619	18	387004	COLEC12	ENSG00000158270	asd	C	2235	rs2305027	unconditioned	3.4604e-21	0.936707	2.05392e-22	0.0555904	0.00770269	47.1129	NA	no_MHC	EQTLGEN
rs11875619	18	387004	COLEC12	ENSG00000158270	asd	C	2269	rs4797146	unconditioned	6.91586e-103	0.935467	4.12749e-104	0.0558214	0.00871155	235.232	NA	no_MHC	EQTLGEN
rs11875619	18	387004	COLEC12	ENSG00000158270	asd	C	2236	rs55780358	unconditioned	1.35719e-14	0.934023	8.05717e-16	0.0554393	0.010538	31.9308	NA	no_MHC	EQTLGEN
rs11875619	18	387004	COLEC12	ENSG00000158270	asd	C	2235	rs7236111	unconditioned	2.13399e-08	0.933554	1.26671e-09	0.0554033	0.0110429	17.6627	NA	no_MHC	EQTLGEN
rs11875619	18	387004	COLEC12	ENSG00000158270	asd	C	2246	rs7240974	unconditioned	8.74713e-11	0.933504	5.20322e-12	0.0555184	0.0109776	23.1597	NA	no_MHC	EQTLGEN
rs11875619	18	387004	COLEC12	ENSG00000158270	asd	C	2234	rs78928382	unconditioned	1.54889e-13	0.926088	9.19213e-15	0.0549413	0.0189704	29.4961	NA	no_MHC	EQTLGEN
rs11875619	18	387004	COLEC12	ENSG00000158270	bipolar	C	2907	unconditioned	unconditioned	2.24738e-113	0.920252	1.57932e-114	0.0646547	0.0150932	259.382	NA	no_MHC	EQTLGEN
rs11875619	18	387004	COLEC12	ENSG00000158270	bipolar	C	2228	rs2155545	unconditioned	1.77379e-204	0.946452	7.12836e-206	0.0380197	0.0155287	469.154	NA	no_MHC	EQTLGEN
rs11875619	18	387004	COLEC12	ENSG00000158270	bipolar	C	2223	rs2305027	unconditioned	3.53739e-21	0.956407	1.41589e-22	0.0382761	0.00531704	47.0909	NA	no_MHC	EQTLGEN
rs11875619	18	387004	COLEC12	ENSG00000158270	bipolar	C	2256	rs4797146	unconditioned	7.05412e-103	0.956216	2.83657e-104	0.0384456	0.00533835	235.213	NA	no_MHC	EQTLGEN
rs11875619	18	387004	COLEC12	ENSG00000158270	bipolar	C	2224	rs55780358	unconditioned	1.39257e-14	0.957072	5.57458e-16	0.0383079	0.00461984	31.905	NA	no_MHC	EQTLGEN
rs11875619	18	387004	COLEC12	ENSG00000158270	bipolar	C	2223	rs7236111	unconditioned	2.1882e-08	0.955921	8.75866e-10	0.0382566	0.00582252	17.6376	NA	no_MHC	EQTLGEN
rs11875619	18	387004	COLEC12	ENSG00000158270	bipolar	C	2233	rs7240974	unconditioned	9.14844e-11	0.956316	3.66684e-12	0.0383253	0.00535862	23.1149	NA	no_MHC	EQTLGEN
rs11875619	18	387004	COLEC12	ENSG00000158270	bipolar	C	2223	rs78928382	unconditioned	1.37323e-13	0.924328	5.50065e-15	0.0369865	0.0386853	29.6164	NA	no_MHC	EQTLGEN
rs11875619	18	387004	COLEC12	ENSG00000158270	bipolar_noukb	C	2907	unconditioned	unconditioned	2.25541e-113	0.923676	1.49804e-114	0.0613355	0.0149887	259.379	NA	no_MHC	EQTLGEN
rs11875619	18	387004	COLEC12	ENSG00000158270	bipolar_noukb	C	2228	rs2155545	unconditioned	1.77204e-204	0.94575	7.29113e-206	0.0388978	0.0153523	469.155	NA	no_MHC	EQTLGEN
rs11875619	18	387004	COLEC12	ENSG00000158270	bipolar_noukb	C	2223	rs2305027	unconditioned	3.53393e-21	0.955421	1.44858e-22	0.0391578	0.0054214	47.0919	NA	no_MHC	EQTLGEN
rs11875619	18	387004	COLEC12	ENSG00000158270	bipolar_noukb	C	2256	rs4797146	unconditioned	7.04553e-103	0.955145	2.90153e-104	0.0393298	0.00552467	235.214	NA	no_MHC	EQTLGEN
rs11875619	18	387004	COLEC12	ENSG00000158270	bipolar_noukb	C	2224	rs55780358	unconditioned	1.39137e-14	0.95619	5.70394e-16	0.0391945	0.00461526	31.9059	NA	no_MHC	EQTLGEN
rs11875619	18	387004	COLEC12	ENSG00000158270	bipolar_noukb	C	2223	rs7236111	unconditioned	2.18628e-08	0.955023	8.96179e-10	0.0391415	0.00583558	17.6385	NA	no_MHC	EQTLGEN
rs11875619	18	387004	COLEC12	ENSG00000158270	bipolar_noukb	C	2233	rs7240974	unconditioned	9.14024e-11	0.955398	3.7517e-12	0.0392098	0.00539171	23.1157	NA	no_MHC	EQTLGEN
rs11875619	18	387004	COLEC12	ENSG00000158270	bipolar_noukb	C	2223	rs78928382	unconditioned	1.36266e-13	0.917238	5.58994e-15	0.0375819	0.0451801	29.6242	NA	no_MHC	EQTLGEN
rs11875619	18	387004	COLEC12	ENSG00000158270	depression_Als_noukb_included	C	2831	unconditioned	unconditioned	2.28907e-113	0.938178	1.3882e-114	0.0568905	0.00493103	259.364	NA	no_MHC	EQTLGEN
rs11875619	18	387004	COLEC12	ENSG00000158270	depression_Als_noukb_included	C	2199	rs2155545	unconditioned	1.82265e-204	0.972632	4.17143e-206	0.0222552	0.00511233	469.127	NA	no_MHC	EQTLGEN
rs11875619	18	387004	COLEC12	ENSG00000158270	depression_Als_noukb_included	C	2194	rs2305027	unconditioned	3.57311e-21	0.966041	8.17277e-23	0.0220843	0.0118747	47.0808	NA	no_MHC	EQTLGEN
rs11875619	18	387004	COLEC12	ENSG00000158270	depression_Als_noukb_included	C	2226	rs4797146	unconditioned	7.19296e-103	0.975052	1.65067e-104	0.0223734	0.0025748	235.193	NA	no_MHC	EQTLGEN
rs11875619	18	387004	COLEC12	ENSG00000158270	depression_Als_noukb_included	C	2195	rs55780358	unconditioned	1.40953e-14	0.968703	3.224e-16	0.0221479	0.00914908	31.8929	NA	no_MHC	EQTLGEN
rs11875619	18	387004	COLEC12	ENSG00000158270	depression_Als_noukb_included	C	2194	rs7236111	unconditioned	2.23021e-08	0.974247	5.09922e-10	0.0222719	0.00348118	17.6186	NA	no_MHC	EQTLGEN
rs11875619	18	387004	COLEC12	ENSG00000158270	depression_Als_noukb_included	C	2205	rs7240974	unconditioned	9.13379e-11	0.973369	2.09279e-12	0.0222981	0.00433291	23.1165	NA	no_MHC	EQTLGEN
rs11875619	18	387004	COLEC12	ENSG00000158270	depression_Als_noukb_included	C	2194	rs78928382	unconditioned	1.44467e-13	0.972425	3.30331e-15	0.0222297	0.00534524	29.5657	NA	no_MHC	EQTLGEN
rs11875619	18	387004	COLEC12	ENSG00000158270	depression_Als_ukb_included	C	2883	unconditioned	unconditioned	2.2541e-113	0.924348	1.65147e-114	0.0677146	0.00793726	259.379	NA	no_MHC	EQTLGEN
rs11875619	18	387004	COLEC12	ENSG00000158270	depression_Als_ukb_included	C	2210	rs2155545	unconditioned	1.75682e-204	0.937842	1.01372e-205	0.0541072	0.00805102	469.164	NA	no_MHC	EQTLGEN
rs11875619	18	387004	COLEC12	ENSG00000158270	depression_Als_ukb_included	C	2205	rs2305027	unconditioned	3.45715e-21	0.934615	1.99407e-22	0.0538968	0.0114884	47.1138	NA	no_MHC	EQTLGEN
rs11875619	18	387004	COLEC12	ENSG00000158270	depression_Als_ukb_included	C	2238	rs4797146	unconditioned	6.96037e-103	0.943697	4.01848e-104	0.0544813	0.00182166	235.226	NA	no_MHC	EQTLGEN
rs11875619	18	387004	COLEC12	ENSG00000158270	depression_Als_ukb_included	C	2206	rs55780358	unconditioned	1.37317e-14	0.943626	7.91923e-16	0.0544181	0.001956	31.9191	NA	no_MHC	EQTLGEN
rs11875619	18	387004	COLEC12	ENSG00000158270	depression_Als_ukb_included	C	2205	rs7236111	unconditioned	2.16018e-08	0.943563	1.24576e-09	0.0544128	0.00202441	17.6505	NA	no_MHC	EQTLGEN
rs11875619	18	387004	COLEC12	ENSG00000158270	depression_Als_ukb_included	C	2216	rs7240974	unconditioned	8.83558e-11	0.941501	5.0998e-12	0.0543382	0.00416078	23.1496	NA	no_MHC	EQTLGEN
rs11875619	18	387004	COLEC12	ENSG00000158270	depression_Als_ukb_included	C	2205	rs78928382	unconditioned	1.39762e-13	0.940793	8.06038e-15	0.0542525	0.00495405	29.5988	NA	no_MHC	EQTLGEN
rs11875619	18	387004	COLEC12	ENSG00000158270	schizophrenia	C	2917	unconditioned	unconditioned	2.26413e-113	0.927097	1.64016e-114	0.0671543	0.00574912	259.375	NA	no_MHC	EQTLGEN
rs11875619	18	387004	COLEC12	ENSG00000158270	schizophrenia	C	2228	rs2155545	unconditioned	1.78199e-204	0.950932	8.09126e-206	0.0431718	0.00589655	469.15	NA	no_MHC	EQTLGEN
rs11875619	18	387004	COLEC12	ENSG00000158270	schizophrenia	C	2223	rs2305027	unconditioned	3.51995e-21	0.951669	1.59722e-22	0.0431781	0.00515327	47.0958	NA	no_MHC	EQTLGEN
rs11875619	18	387004	COLEC12	ENSG00000158270	schizophrenia	C	2256	rs4797146	unconditioned	7.00573e-103	0.949698	3.19604e-104	0.0433186	0.00698329	235.22	NA	no_MHC	EQTLGEN
rs11875619	18	387004	COLEC12	ENSG00000158270	schizophrenia	C	2224	rs55780358	unconditioned	1.38523e-14	0.952006	6.28639e-16	0.0431986	0.00479569	31.9103	NA	no_MHC	EQTLGEN
rs11875619	18	387004	COLEC12	ENSG00000158270	schizophrenia	C	2223	rs7236111	unconditioned	2.17815e-08	0.951506	9.88368e-10	0.0431706	0.00532352	17.6422	NA	no_MHC	EQTLGEN
rs11875619	18	387004	COLEC12	ENSG00000158270	schizophrenia	C	2234	rs7240974	unconditioned	8.9111e-11	0.94964	4.05017e-12	0.0431547	0.00720532	23.1411	NA	no_MHC	EQTLGEN
rs11875619	18	387004	COLEC12	ENSG00000158270	schizophrenia	C	2223	rs78928382	unconditioned	1.36875e-13	0.921322	6.21275e-15	0.041782	0.0368962	29.6197	NA	no_MHC	EQTLGEN
rs11881921	19	42237641	CEACAM21	ENSG00000007129	adhd	C	1396	unconditioned	unconditioned	0	0.972536	0	0.0219518	0.00551208	2892.92	NA	no_MHC	EQTLGEN
rs11881921	19	42237641	CEACAM21	ENSG00000007129	adhd	C	977	rs10421574	unconditioned	1.75423e-37	0.979566	2.59275e-39	0.014472	0.00596247	84.6336	NA	no_MHC	EQTLGEN
rs11881921	19	42237641	CEACAM21	ENSG00000007129	adhd	C	975	rs111403414	unconditioned	1.20037e-15	0.96285	1.77495e-17	0.0142144	0.0229357	34.3561	NA	no_MHC	EQTLGEN
rs11881921	19	42237641	CEACAM21	ENSG00000007129	adhd	C	1040	rs117777658	unconditioned	2.59003e-102	0.974124	4.011e-104	0.0150748	0.0108011	233.912	NA	no_MHC	EQTLGEN
rs11881921	19	42237641	CEACAM21	ENSG00000007129	adhd	C	1007	rs11881921	unconditioned	2.65274e-48	0.978342	3.96203e-50	0.0146051	0.00705317	109.548	NA	no_MHC	EQTLGEN
rs11881921	19	42237641	CEACAM21	ENSG00000007129	adhd	C	976	rs141950045	unconditioned	2.13509e-06	0.963388	3.16008e-08	0.0142364	0.0223739	13.057	NA	no_MHC	EQTLGEN
rs11881921	19	42237641	CEACAM21	ENSG00000007129	adhd	C	974	rs148788429	unconditioned	5.80136e-10	0.944844	8.56444e-12	0.0139073	0.0412485	21.2678	NA	no_MHC	EQTLGEN
rs11881921	19	42237641	CEACAM21	ENSG00000007129	adhd	C	975	rs1529717	unconditioned	1.59552e-06	0.978716	2.35655e-08	0.0144486	0.00683396	13.3483	NA	no_MHC	EQTLGEN
rs11881921	19	42237641	CEACAM21	ENSG00000007129	adhd	C	977	rs16975338	unconditioned	1.35044e-41	0.977269	1.99724e-43	0.0144451	0.00828579	94.1056	NA	no_MHC	EQTLGEN
rs11881921	19	42237641	CEACAM21	ENSG00000007129	adhd	C	974	rs186216385	unconditioned	2.16311e-40	0.958315	3.19336e-42	0.0141199	0.0275652	91.3319	NA	no_MHC	EQTLGEN
rs11881921	19	42237641	CEACAM21	ENSG00000007129	adhd	C	984	rs2058149	unconditioned	1.53715e-30	0.966735	2.27902e-32	0.0143141	0.0189509	68.6476	NA	no_MHC	EQTLGEN
rs11881921	19	42237641	CEACAM21	ENSG00000007129	adhd	C	976	rs2286754	unconditioned	3.92486e-26	0.97359	5.80031e-28	0.0143761	0.0120335	58.4999	NA	no_MHC	EQTLGEN
rs11881921	19	42237641	CEACAM21	ENSG00000007129	adhd	C	976	rs3745936	unconditioned	1.20913e-112	0.979973	1.78637e-114	0.0144726	0.00555423	257.7	NA	no_MHC	EQTLGEN
rs11881921	19	42237641	CEACAM21	ENSG00000007129	adhd	C	974	rs3842957	unconditioned	0.0057044	0.971136	8.4213e-05	0.0143279	0.00874769	5.16652	NA	no_MHC	EQTLGEN
rs11881921	19	42237641	CEACAM21	ENSG00000007129	adhd	C	988	rs55826925	unconditioned	2.71192e-09	0.976492	4.0397e-11	0.0145369	0.00897146	19.7256	NA	no_MHC	EQTLGEN
rs11881921	19	42237641	CEACAM21	ENSG00000007129	adhd	C	975	rs6508996	unconditioned	2.29924e-23	0.976577	3.39645e-25	0.014417	0.00900627	52.1269	NA	no_MHC	EQTLGEN
rs11881921	19	42237641	CEACAM21	ENSG00000007129	adhd	C	975	rs7246296	unconditioned	5.50939e-05	0.977521	8.13798e-07	0.0144311	0.00799204	9.80647	NA	no_MHC	EQTLGEN
rs11881921	19	42237641	CEACAM21	ENSG00000007129	adhd	C	975	rs7249230	unconditioned	6.81032e-12	0.977364	1.00597e-13	0.0144286	0.00820781	25.7126	NA	no_MHC	EQTLGEN
rs11881921	19	42237641	CEACAM21	ENSG00000007129	adhd	C	980	rs7252454	unconditioned	6.31503e-31	0.952481	9.35641e-33	0.0140786	0.03344	69.5372	NA	no_MHC	EQTLGEN
rs11881921	19	42237641	CEACAM21	ENSG00000007129	adhd	C	1072	rs7258973	unconditioned	3.52145e-28	0.980065	5.36707e-30	0.0149322	0.00500247	63.2135	NA	no_MHC	EQTLGEN
rs11881921	19	42237641	CEACAM21	ENSG00000007129	adhd	C	981	rs73045035	unconditioned	9.35986e-35	0.978661	1.38629e-36	0.0144881	0.00685131	78.354	NA	no_MHC	EQTLGEN
rs11881921	19	42237641	CEACAM21	ENSG00000007129	adhd	C	975	rs74804009	unconditioned	1.80113e-07	0.921736	2.67162e-09	0.0136074	0.0646563	15.5297	NA	no_MHC	EQTLGEN
rs11881921	19	42237641	CEACAM21	ENSG00000007129	adhd	C	975	rs75968818	unconditioned	9.06914e-21	0.964403	1.34087e-22	0.0142373	0.0213595	46.1494	NA	no_MHC	EQTLGEN
rs11881921	19	42237641	CEACAM21	ENSG00000007129	adhd	C	975	rs77118040	unconditioned	2.16317e-22	0.960525	3.19915e-24	0.0141801	0.0252949	49.8853	NA	no_MHC	EQTLGEN
rs11881921	19	42237641	CEACAM21	ENSG00000007129	adhd	C	975	rs8110782	unconditioned	1.24713e-11	0.963672	1.84397e-13	0.0142265	0.022102	25.1076	NA	no_MHC	EQTLGEN
rs11881921	19	42237641	CEACAM21	ENSG00000007129	adhd	C	974	rs8179181	unconditioned	0.00333522	0.974022	4.92373e-05	0.0143711	0.00822245	5.70322	NA	no_MHC	EQTLGEN
rs11881921	19	42237641	CEACAM21	ENSG00000007129	alzheimers	C	2364	unconditioned	unconditioned	0	0.960773	0	0.0377055	0.00152145	2892.7	NA	no_MHC	EQTLGEN
rs11881921	19	42237641	CEACAM21	ENSG00000007129	alzheimers	C	1108	rs10421574	unconditioned	1.77436e-37	0.990833	1.4499e-39	0.00809543	0.00107156	84.6222	NA	no_MHC	EQTLGEN
rs11881921	19	42237641	CEACAM21	ENSG00000007129	alzheimers	C	1106	rs111403414	unconditioned	1.23355e-15	0.988561	1.00799e-17	0.00807463	0.00336458	34.3289	NA	no_MHC	EQTLGEN
rs11881921	19	42237641	CEACAM21	ENSG00000007129	alzheimers	C	1171	rs117777658	unconditioned	2.6301e-102	0.986903	2.2414e-104	0.00840582	0.00469074	233.897	NA	no_MHC	EQTLGEN
rs11881921	19	42237641	CEACAM21	ENSG00000007129	alzheimers	C	1139	rs11881921	unconditioned	2.68529e-48	0.990287	2.21221e-50	0.00815669	0.00155609	109.536	NA	no_MHC	EQTLGEN
rs11881921	19	42237641	CEACAM21	ENSG00000007129	alzheimers	C	1107	rs141950045	unconditioned	2.18711e-06	0.986343	1.78862e-08	0.00806072	0.00559398	13.0329	NA	no_MHC	EQTLGEN
rs11881921	19	42237641	CEACAM21	ENSG00000007129	alzheimers	C	1105	rs148788429	unconditioned	6.07127e-10	0.988202	4.95906e-12	0.00806797	0.0037298	21.2223	NA	no_MHC	EQTLGEN
rs11881921	19	42237641	CEACAM21	ENSG00000007129	alzheimers	C	1106	rs1529717	unconditioned	1.61419e-06	0.990417	1.31873e-08	0.00808979	0.00149184	13.3367	NA	no_MHC	EQTLGEN
rs11881921	19	42237641	CEACAM21	ENSG00000007129	alzheimers	C	1108	rs16975338	unconditioned	1.36875e-41	0.989931	1.11882e-43	0.00808975	0.00197946	94.0921	NA	no_MHC	EQTLGEN
rs11881921	19	42237641	CEACAM21	ENSG00000007129	alzheimers	C	1106	rs186216385	unconditioned	1.6358e-41	0.970614	1.33998e-43	0.00792939	0.0214562	93.9139	NA	no_MHC	EQTLGEN
rs11881921	19	42237641	CEACAM21	ENSG00000007129	alzheimers	C	1116	rs2058149	unconditioned	2.12157e-38	0.972822	1.74006e-40	0.00795961	0.0192184	86.7461	NA	no_MHC	EQTLGEN
rs11881921	19	42237641	CEACAM21	ENSG00000007129	alzheimers	C	1108	rs2286754	unconditioned	3.80086e-46	0.984341	3.10893e-48	0.00804384	0.0076147	104.584	NA	no_MHC	EQTLGEN
rs11881921	19	42237641	CEACAM21	ENSG00000007129	alzheimers	C	1107	rs3745936	unconditioned	1.22274e-112	0.990341	9.99089e-115	0.0080904	0.00156828	257.688	NA	no_MHC	EQTLGEN
rs11881921	19	42237641	CEACAM21	ENSG00000007129	alzheimers	C	1106	rs3842957	unconditioned	0.00401877	0.985145	3.28532e-05	0.00805075	0.00275275	5.51678	NA	no_MHC	EQTLGEN
rs11881921	19	42237641	CEACAM21	ENSG00000007129	alzheimers	C	1119	rs55826925	unconditioned	2.7432e-09	0.987707	2.25864e-11	0.0081282	0.00416471	19.7141	NA	no_MHC	EQTLGEN
rs11881921	19	42237641	CEACAM21	ENSG00000007129	alzheimers	C	1106	rs6508996	unconditioned	2.29953e-23	0.976577	1.88191e-25	0.00797675	0.0154461	52.1268	NA	no_MHC	EQTLGEN
rs11881921	19	42237641	CEACAM21	ENSG00000007129	alzheimers	C	1106	rs7246296	unconditioned	5.47664e-05	0.989493	4.47473e-07	0.00808236	0.00236906	9.81243	NA	no_MHC	EQTLGEN
rs11881921	19	42237641	CEACAM21	ENSG00000007129	alzheimers	C	1106	rs7249230	unconditioned	6.87525e-12	0.986791	5.61934e-14	0.00806018	0.00514914	25.7031	NA	no_MHC	EQTLGEN
rs11881921	19	42237641	CEACAM21	ENSG00000007129	alzheimers	C	1111	rs7252454	unconditioned	6.56855e-31	0.990748	5.37228e-33	0.00810197	0.00115025	69.4978	NA	no_MHC	EQTLGEN
rs11881921	19	42237641	CEACAM21	ENSG00000007129	alzheimers	C	1205	rs7258973	unconditioned	1.977e-35	0.984032	1.64429e-37	0.0081765	0.00779129	79.9089	NA	no_MHC	EQTLGEN
rs11881921	19	42237641	CEACAM21	ENSG00000007129	alzheimers	C	1112	rs73045035	unconditioned	9.47299e-35	0.990431	7.74871e-37	0.00810004	0.00146932	78.342	NA	no_MHC	EQTLGEN
rs11881921	19	42237641	CEACAM21	ENSG00000007129	alzheimers	C	1106	rs74804009	unconditioned	1.93339e-07	0.989324	1.57972e-09	0.00808087	0.00259459	15.4588	NA	no_MHC	EQTLGEN
rs11881921	19	42237641	CEACAM21	ENSG00000007129	alzheimers	C	1106	rs75968818	unconditioned	9.30271e-21	0.988315	7.60192e-23	0.00807263	0.00361212	46.124	NA	no_MHC	EQTLGEN
rs11881921	19	42237641	CEACAM21	ENSG00000007129	alzheimers	C	1106	rs77118040	unconditioned	2.22221e-22	0.984752	1.81675e-24	0.00804353	0.00720421	49.8584	NA	no_MHC	EQTLGEN
rs11881921	19	42237641	CEACAM21	ENSG00000007129	alzheimers	C	1106	rs8110782	unconditioned	1.28054e-11	0.988433	1.0464e-13	0.00807359	0.00349336	25.0812	NA	no_MHC	EQTLGEN
rs11881921	19	42237641	CEACAM21	ENSG00000007129	alzheimers	C	1106	rs8179181	unconditioned	1.30713e-08	0.988773	1.06809e-10	0.00807637	0.00315023	18.1529	NA	no_MHC	EQTLGEN
rs11881921	19	42237641	CEACAM21	ENSG00000007129	alzheimers_noukb	C	2302	unconditioned	unconditioned	0	0.781516	0	0.204543	0.0139405	2892.9	NA	no_MHC	EQTLGEN
rs11881921	19	42237641	CEACAM21	ENSG00000007129	alzheimers_noukb	C	1114	rs10421574	unconditioned	1.6658e-37	0.930251	1.15411e-38	0.0644452	0.0053035	84.6853	NA	no_MHC	EQTLGEN
rs11881921	19	42237641	CEACAM21	ENSG00000007129	alzheimers_noukb	C	1112	rs111403414	unconditioned	6.96216e-16	0.557193	4.87267e-17	0.0385926	0.404214	34.9009	NA	no_MHC	EQTLGEN
rs11881921	19	42237641	CEACAM21	ENSG00000007129	alzheimers_noukb	C	1178	rs117777658	unconditioned	2.44335e-102	0.912885	1.72237e-103	0.0643282	0.0227868	233.97	NA	no_MHC	EQTLGEN
rs11881921	19	42237641	CEACAM21	ENSG00000007129	alzheimers_noukb	C	1145	rs11881921	unconditioned	2.5234e-48	0.930496	1.7525e-49	0.0646179	0.00488595	109.598	NA	no_MHC	EQTLGEN
rs11881921	19	42237641	CEACAM21	ENSG00000007129	alzheimers_noukb	C	1113	rs141950045	unconditioned	8.16056e-08	0.0367729	1.13073e-08	0.00413615	0.959091	16.3214	NA	no_MHC	EQTLGEN
rs11881921	19	42237641	CEACAM21	ENSG00000007129	alzheimers_noukb	C	1112	rs148788429	unconditioned	1.70591e-18	0.846998	1.18345e-19	0.0586652	0.0943371	40.9124	NA	no_MHC	EQTLGEN
rs11881921	19	42237641	CEACAM21	ENSG00000007129	alzheimers_noukb	C	1112	rs1529717	unconditioned	1.51522e-06	0.929966	1.04957e-07	0.0644118	0.00562063	13.4	NA	no_MHC	EQTLGEN
rs11881921	19	42237641	CEACAM21	ENSG00000007129	alzheimers_noukb	C	1114	rs16975338	unconditioned	1.2789e-41	0.92414	8.86274e-43	0.0640308	0.011829	94.16	NA	no_MHC	EQTLGEN
rs11881921	19	42237641	CEACAM21	ENSG00000007129	alzheimers_noukb	C	1112	rs186216385	unconditioned	1.52812e-41	0.900569	1.05905e-42	0.0623757	0.0370556	93.9819	NA	no_MHC	EQTLGEN
rs11881921	19	42237641	CEACAM21	ENSG00000007129	alzheimers_noukb	C	1122	rs2058149	unconditioned	1.94818e-38	0.893132	1.35589e-39	0.0621153	0.0447527	86.8313	NA	no_MHC	EQTLGEN
rs11881921	19	42237641	CEACAM21	ENSG00000007129	alzheimers_noukb	C	1114	rs2286754	unconditioned	3.58352e-46	0.927906	2.483e-47	0.0642864	0.00780804	104.643	NA	no_MHC	EQTLGEN
rs11881921	19	42237641	CEACAM21	ENSG00000007129	alzheimers_noukb	C	1113	rs3745936	unconditioned	1.13688e-112	0.919872	7.87712e-114	0.0637191	0.0164085	257.761	NA	no_MHC	EQTLGEN
rs11881921	19	42237641	CEACAM21	ENSG00000007129	alzheimers_noukb	C	1112	rs3842957	unconditioned	0.00375399	0.920323	0.000260145	0.0637648	0.0118984	5.58494	NA	no_MHC	EQTLGEN
rs11881921	19	42237641	CEACAM21	ENSG00000007129	alzheimers_noukb	C	1125	rs55826925	unconditioned	2.56908e-09	0.924944	1.78386e-10	0.0642135	0.010842	19.7797	NA	no_MHC	EQTLGEN
rs11881921	19	42237641	CEACAM21	ENSG00000007129	alzheimers_noukb	C	1112	rs6508996	unconditioned	2.18778e-23	0.928951	1.51547e-24	0.0643415	0.00670728	52.1766	NA	no_MHC	EQTLGEN
rs11881921	19	42237641	CEACAM21	ENSG00000007129	alzheimers_noukb	C	1112	rs7246296	unconditioned	5.03953e-05	0.91073	3.49213e-06	0.0630826	0.0261338	9.89561	NA	no_MHC	EQTLGEN
rs11881921	19	42237641	CEACAM21	ENSG00000007129	alzheimers_noukb	C	1112	rs7249230	unconditioned	6.47613e-12	0.929658	4.48594e-13	0.0643904	0.00595183	25.7629	NA	no_MHC	EQTLGEN
rs11881921	19	42237641	CEACAM21	ENSG00000007129	alzheimers_noukb	C	1117	rs7252454	unconditioned	6.16168e-31	0.929357	4.272e-32	0.0644278	0.00621475	69.5618	NA	no_MHC	EQTLGEN
rs11881921	19	42237641	CEACAM21	ENSG00000007129	alzheimers_noukb	C	1213	rs7258973	unconditioned	1.86778e-35	0.929695	1.30454e-36	0.0649287	0.00537607	79.9657	NA	no_MHC	EQTLGEN
rs11881921	19	42237641	CEACAM21	ENSG00000007129	alzheimers_noukb	C	1118	rs73045035	unconditioned	8.88466e-35	0.928836	6.15767e-36	0.0643678	0.00679645	78.4062	NA	no_MHC	EQTLGEN
rs11881921	19	42237641	CEACAM21	ENSG00000007129	alzheimers_noukb	C	1112	rs74804009	unconditioned	1.80428e-07	0.923124	1.24994e-08	0.0639378	0.0129384	15.5279	NA	no_MHC	EQTLGEN
rs11881921	19	42237641	CEACAM21	ENSG00000007129	alzheimers_noukb	C	1112	rs75968818	unconditioned	1.81671e-21	0.192739	1.33313e-22	0.0133496	0.793911	47.7573	NA	no_MHC	EQTLGEN
rs11881921	19	42237641	CEACAM21	ENSG00000007129	alzheimers_noukb	C	1112	rs77118040	unconditioned	2.05687e-22	0.908763	1.42528e-23	0.0629432	0.0282935	49.9357	NA	no_MHC	EQTLGEN
rs11881921	19	42237641	CEACAM21	ENSG00000007129	alzheimers_noukb	C	1112	rs8110782	unconditioned	1.19342e-11	0.919734	8.26806e-13	0.0637031	0.0165624	25.1516	NA	no_MHC	EQTLGEN
rs11881921	19	42237641	CEACAM21	ENSG00000007129	alzheimers_noukb	C	1112	rs8179181	unconditioned	1.21612e-08	0.920145	8.42527e-10	0.0637315	0.0161234	18.225	NA	no_MHC	EQTLGEN
rs11881921	19	42237641	CEACAM21	ENSG00000007129	anxiety_cc	C	1301	unconditioned	unconditioned	0	0.914648	0	0.0595313	0.0258202	2892.86	NA	no_MHC	EQTLGEN
rs11881921	19	42237641	CEACAM21	ENSG00000007129	anxiety_cc	C	888	rs10421574	unconditioned	1.68638e-37	0.94173	7.59468e-39	0.0423954	0.0158745	84.6731	NA	no_MHC	EQTLGEN
rs11881921	19	42237641	CEACAM21	ENSG00000007129	anxiety_cc	C	885	rs111403414	unconditioned	7.76109e-05	0.905305	3.49082e-06	0.0406653	0.0539489	9.4638	NA	no_MHC	EQTLGEN
rs11881921	19	42237641	CEACAM21	ENSG00000007129	anxiety_cc	C	952	rs117777658	unconditioned	2.30524e-102	0.86256	1.17926e-103	0.0440314	0.0934081	234.028	NA	no_MHC	EQTLGEN
rs11881921	19	42237641	CEACAM21	ENSG00000007129	anxiety_cc	C	919	rs11881921	unconditioned	2.54708e-48	0.939258	1.16194e-49	0.0428295	0.0179125	109.589	NA	no_MHC	EQTLGEN
rs11881921	19	42237641	CEACAM21	ENSG00000007129	anxiety_cc	C	885	rs141950045	unconditioned	0.00364052	0.934771	0.000163745	0.0420252	0.0193991	5.61563	NA	no_MHC	EQTLGEN
rs11881921	19	42237641	CEACAM21	ENSG00000007129	anxiety_cc	C	885	rs148788429	unconditioned	6.80339e-08	0.943463	3.06006e-09	0.0424214	0.0141158	16.5033	NA	no_MHC	EQTLGEN
rs11881921	19	42237641	CEACAM21	ENSG00000007129	anxiety_cc	C	886	rs1529717	unconditioned	1.52686e-06	0.937017	6.87096e-08	0.0421456	0.0208363	13.3923	NA	no_MHC	EQTLGEN
rs11881921	19	42237641	CEACAM21	ENSG00000007129	anxiety_cc	C	888	rs16975338	unconditioned	1.21741e-41	0.879957	5.50861e-43	0.0397364	0.0803064	94.2093	NA	no_MHC	EQTLGEN
rs11881921	19	42237641	CEACAM21	ENSG00000007129	anxiety_cc	C	885	rs186216385	unconditioned	0.00095722	0.93715	4.30543e-05	0.0421319	0.0197177	6.95148	NA	no_MHC	EQTLGEN
rs11881921	19	42237641	CEACAM21	ENSG00000007129	anxiety_cc	C	896	rs2058149	unconditioned	2.04641e-38	0.938226	9.25521e-40	0.0424134	0.0193606	86.7821	NA	no_MHC	EQTLGEN
rs11881921	19	42237641	CEACAM21	ENSG00000007129	anxiety_cc	C	888	rs2286754	unconditioned	3.62897e-46	0.939723	1.63581e-47	0.0423415	0.0179357	104.63	NA	no_MHC	EQTLGEN
rs11881921	19	42237641	CEACAM21	ENSG00000007129	anxiety_cc	C	887	rs3745936	unconditioned	1.1512e-112	0.931764	5.18406e-114	0.0419327	0.0263034	257.749	NA	no_MHC	EQTLGEN
rs11881921	19	42237641	CEACAM21	ENSG00000007129	anxiety_cc	C	885	rs3842957	unconditioned	0.00452371	0.920585	0.00020347	0.0413732	0.0333143	5.39842	NA	no_MHC	EQTLGEN
rs11881921	19	42237641	CEACAM21	ENSG00000007129	anxiety_cc	C	899	rs55826925	unconditioned	2.56476e-09	0.923413	1.16651e-10	0.0419641	0.0346234	19.7814	NA	no_MHC	EQTLGEN
rs11881921	19	42237641	CEACAM21	ENSG00000007129	anxiety_cc	C	886	rs6508996	unconditioned	2.12969e-23	0.904336	9.59197e-25	0.0406757	0.0549879	52.2035	NA	no_MHC	EQTLGEN
rs11881921	19	42237641	CEACAM21	ENSG00000007129	anxiety_cc	C	886	rs7246296	unconditioned	5.15205e-05	0.930962	2.31883e-06	0.0418736	0.0271103	9.87353	NA	no_MHC	EQTLGEN
rs11881921	19	42237641	CEACAM21	ENSG00000007129	anxiety_cc	C	886	rs7249230	unconditioned	6.35695e-12	0.912502	2.8625e-13	0.0410429	0.0464552	25.7815	NA	no_MHC	EQTLGEN
rs11881921	19	42237641	CEACAM21	ENSG00000007129	anxiety_cc	C	891	rs7252454	unconditioned	6.16186e-31	0.929432	2.78159e-32	0.0419279	0.02864	69.5618	NA	no_MHC	EQTLGEN
rs11881921	19	42237641	CEACAM21	ENSG00000007129	anxiety_cc	C	987	rs7258973	unconditioned	1.86562e-35	0.928611	8.88692e-37	0.0442074	0.0271812	79.9669	NA	no_MHC	EQTLGEN
rs11881921	19	42237641	CEACAM21	ENSG00000007129	anxiety_cc	C	892	rs73045035	unconditioned	8.87099e-35	0.927434	4.00637e-36	0.0418546	0.0307115	78.4077	NA	no_MHC	EQTLGEN
rs11881921	19	42237641	CEACAM21	ENSG00000007129	anxiety_cc	C	886	rs74804009	unconditioned	1.75489e-07	0.897898	7.90531e-09	0.0403861	0.0617159	15.5557	NA	no_MHC	EQTLGEN
rs11881921	19	42237641	CEACAM21	ENSG00000007129	anxiety_cc	C	885	rs75968818	unconditioned	3.79904e-08	0.938653	1.70875e-09	0.0422	0.0191472	17.0859	NA	no_MHC	EQTLGEN
rs11881921	19	42237641	CEACAM21	ENSG00000007129	anxiety_cc	C	885	rs77118040	unconditioned	0.000105544	0.94241	4.7472e-06	0.0423731	0.0151062	9.15639	NA	no_MHC	EQTLGEN
rs11881921	19	42237641	CEACAM21	ENSG00000007129	anxiety_cc	C	885	rs8110782	unconditioned	0.00282041	0.916267	0.000126858	0.0411727	0.0396126	5.87087	NA	no_MHC	EQTLGEN
rs11881921	19	42237641	CEACAM21	ENSG00000007129	anxiety_cc	C	886	rs8179181	unconditioned	1.05667e-08	0.799445	4.77451e-10	0.0359578	0.164597	18.3656	NA	no_MHC	EQTLGEN
rs11881921	19	42237641	CEACAM21	ENSG00000007129	asd	C	1651	unconditioned	unconditioned	0	0.937359	0	0.0451282	0.0175125	2892.85	NA	no_MHC	EQTLGEN
rs11881921	19	42237641	CEACAM21	ENSG00000007129	asd	C	1076	rs10421574	unconditioned	1.65794e-37	0.925827	4.11224e-39	0.0229123	0.0512603	84.6901	NA	no_MHC	EQTLGEN
rs11881921	19	42237641	CEACAM21	ENSG00000007129	asd	C	1074	rs111403414	unconditioned	1.18614e-15	0.950434	2.93014e-17	0.0234526	0.026113	34.3681	NA	no_MHC	EQTLGEN
rs11881921	19	42237641	CEACAM21	ENSG00000007129	asd	C	1140	rs117777658	unconditioned	2.54654e-102	0.955075	6.66908e-104	0.0249923	0.019933	233.929	NA	no_MHC	EQTLGEN
rs11881921	19	42237641	CEACAM21	ENSG00000007129	asd	C	1107	rs11881921	unconditioned	2.61959e-48	0.966047	6.55183e-50	0.0241519	0.009801	109.561	NA	no_MHC	EQTLGEN
rs11881921	19	42237641	CEACAM21	ENSG00000007129	asd	C	1075	rs141950045	unconditioned	1.68026e-06	0.757729	4.25428e-08	0.0189618	0.223307	13.2966	NA	no_MHC	EQTLGEN
rs11881921	19	42237641	CEACAM21	ENSG00000007129	asd	C	1073	rs148788429	unconditioned	5.83193e-10	0.949158	1.43907e-11	0.0233937	0.0274487	21.2625	NA	no_MHC	EQTLGEN
rs11881921	19	42237641	CEACAM21	ENSG00000007129	asd	C	1074	rs1529717	unconditioned	1.5785e-06	0.968545	3.89628e-08	0.0238995	0.00755384	13.359	NA	no_MHC	EQTLGEN
rs11881921	19	42237641	CEACAM21	ENSG00000007129	asd	C	1076	rs16975338	unconditioned	1.33324e-41	0.964164	3.29515e-43	0.0238176	0.012018	94.1184	NA	no_MHC	EQTLGEN
rs11881921	19	42237641	CEACAM21	ENSG00000007129	asd	C	1074	rs186216385	unconditioned	1.59619e-41	0.946448	3.94386e-43	0.0233546	0.030197	93.9384	NA	no_MHC	EQTLGEN
rs11881921	19	42237641	CEACAM21	ENSG00000007129	asd	C	1084	rs2058149	unconditioned	2.09807e-38	0.962023	5.2144e-40	0.0238954	0.014082	86.7572	NA	no_MHC	EQTLGEN
rs11881921	19	42237641	CEACAM21	ENSG00000007129	asd	C	1076	rs2286754	unconditioned	3.7082e-46	0.96033	9.16556e-48	0.0237205	0.01595	104.608	NA	no_MHC	EQTLGEN
rs11881921	19	42237641	CEACAM21	ENSG00000007129	asd	C	1075	rs3745936	unconditioned	1.18346e-112	0.958424	2.925e-114	0.0236702	0.0179061	257.721	NA	no_MHC	EQTLGEN
rs11881921	19	42237641	CEACAM21	ENSG00000007129	asd	C	1073	rs3842957	unconditioned	0.00466276	0.954551	0.000115057	0.0235371	0.0171343	5.36815	NA	no_MHC	EQTLGEN
rs11881921	19	42237641	CEACAM21	ENSG00000007129	asd	C	1087	rs55826925	unconditioned	2.67115e-09	0.961756	6.64753e-11	0.0239203	0.0143238	19.7408	NA	no_MHC	EQTLGEN
rs11881921	19	42237641	CEACAM21	ENSG00000007129	asd	C	1074	rs6508996	unconditioned	2.19563e-23	0.932433	5.42836e-25	0.0230085	0.0445581	52.173	NA	no_MHC	EQTLGEN
rs11881921	19	42237641	CEACAM21	ENSG00000007129	asd	C	1074	rs7246296	unconditioned	5.30555e-05	0.958676	1.31021e-06	0.023657	0.0176129	9.84417	NA	no_MHC	EQTLGEN
rs11881921	19	42237641	CEACAM21	ENSG00000007129	asd	C	1074	rs7249230	unconditioned	6.65137e-12	0.954674	1.64279e-13	0.0235573	0.0217686	25.7362	NA	no_MHC	EQTLGEN
rs11881921	19	42237641	CEACAM21	ENSG00000007129	asd	C	1079	rs7252454	unconditioned	6.40414e-31	0.965953	1.58528e-32	0.0239011	0.0101464	69.5232	NA	no_MHC	EQTLGEN
rs11881921	19	42237641	CEACAM21	ENSG00000007129	asd	C	1173	rs7258973	unconditioned	1.94594e-35	0.968572	4.9401e-37	0.024582	0.00684567	79.9247	NA	no_MHC	EQTLGEN
rs11881921	19	42237641	CEACAM21	ENSG00000007129	asd	C	1080	rs73045035	unconditioned	9.2512e-35	0.967233	2.28934e-36	0.0239267	0.00884081	78.3657	NA	no_MHC	EQTLGEN
rs11881921	19	42237641	CEACAM21	ENSG00000007129	asd	C	1074	rs74804009	unconditioned	1.87394e-07	0.958886	4.62748e-09	0.0236612	0.0174522	15.4901	NA	no_MHC	EQTLGEN
rs11881921	19	42237641	CEACAM21	ENSG00000007129	asd	C	1074	rs75968818	unconditioned	9.00375e-21	0.956416	2.22362e-22	0.0236003	0.0199833	46.1566	NA	no_MHC	EQTLGEN
rs11881921	19	42237641	CEACAM21	ENSG00000007129	asd	C	1074	rs77118040	unconditioned	2.13395e-22	0.945347	5.27274e-24	0.0233271	0.0313257	49.8989	NA	no_MHC	EQTLGEN
rs11881921	19	42237641	CEACAM21	ENSG00000007129	asd	C	1074	rs8110782	unconditioned	1.21247e-11	0.935739	2.99718e-13	0.02309	0.0411712	25.1358	NA	no_MHC	EQTLGEN
rs11881921	19	42237641	CEACAM21	ENSG00000007129	asd	C	1074	rs8179181	unconditioned	1.16105e-08	0.878298	2.8782e-10	0.0216726	0.100029	18.2714	NA	no_MHC	EQTLGEN
rs11881921	19	42237641	CEACAM21	ENSG00000007129	bipolar	C	1678	unconditioned	unconditioned	0	0.827632	0	0.167444	0.00492371	2893.06	NA	no_MHC	EQTLGEN
rs11881921	19	42237641	CEACAM21	ENSG00000007129	bipolar	C	1076	rs10421574	unconditioned	1.52041e-37	0.849017	2.6259e-38	0.146629	0.00435343	84.7767	NA	no_MHC	EQTLGEN
rs11881921	19	42237641	CEACAM21	ENSG00000007129	bipolar	C	1074	rs111403414	unconditioned	1.04384e-15	0.836746	1.80288e-16	0.1445	0.0187538	34.4959	NA	no_MHC	EQTLGEN
rs11881921	19	42237641	CEACAM21	ENSG00000007129	bipolar	C	1138	rs117777658	unconditioned	2.24617e-102	0.843365	3.89589e-103	0.146268	0.0103674	234.054	NA	no_MHC	EQTLGEN
rs11881921	19	42237641	CEACAM21	ENSG00000007129	bipolar	C	1105	rs11881921	unconditioned	2.30174e-48	0.848857	3.9793e-49	0.146748	0.00439547	109.69	NA	no_MHC	EQTLGEN
rs11881921	19	42237641	CEACAM21	ENSG00000007129	bipolar	C	1075	rs141950045	unconditioned	2.06445e-06	0.794829	3.56846e-07	0.137321	0.0678483	13.0906	NA	no_MHC	EQTLGEN
rs11881921	19	42237641	CEACAM21	ENSG00000007129	bipolar	C	1073	rs148788429	unconditioned	5.16018e-10	0.840049	8.91128e-11	0.145056	0.0148956	21.3849	NA	no_MHC	EQTLGEN
rs11881921	19	42237641	CEACAM21	ENSG00000007129	bipolar	C	1074	rs1529717	unconditioned	1.26025e-06	0.773207	2.17789e-07	0.133528	0.0932637	13.5842	NA	no_MHC	EQTLGEN
rs11881921	19	42237641	CEACAM21	ENSG00000007129	bipolar	C	1076	rs16975338	unconditioned	1.16886e-41	0.845506	2.01886e-42	0.146028	0.00846636	94.25	NA	no_MHC	EQTLGEN
rs11881921	19	42237641	CEACAM21	ENSG00000007129	bipolar	C	1074	rs186216385	unconditioned	1.40382e-41	0.834039	2.42467e-42	0.144033	0.0219281	94.0668	NA	no_MHC	EQTLGEN
rs11881921	19	42237641	CEACAM21	ENSG00000007129	bipolar	C	1083	rs2058149	unconditioned	1.33726e-30	0.840311	2.31016e-31	0.145152	0.0145365	68.7869	NA	no_MHC	EQTLGEN
rs11881921	19	42237641	CEACAM21	ENSG00000007129	bipolar	C	1075	rs2286754	unconditioned	3.40385e-26	0.843929	5.87866e-27	0.145742	0.0103299	58.6423	NA	no_MHC	EQTLGEN
rs11881921	19	42237641	CEACAM21	ENSG00000007129	bipolar	C	1075	rs3745936	unconditioned	1.04733e-112	0.848427	1.80883e-113	0.146526	0.00504742	257.843	NA	no_MHC	EQTLGEN
rs11881921	19	42237641	CEACAM21	ENSG00000007129	bipolar	C	1073	rs3842957	unconditioned	0.00402669	0.823857	0.000695382	0.142245	0.0291755	5.51481	NA	no_MHC	EQTLGEN
rs11881921	19	42237641	CEACAM21	ENSG00000007129	bipolar	C	1087	rs55826925	unconditioned	2.34626e-09	0.844797	4.05565e-10	0.146019	0.00918426	19.8704	NA	no_MHC	EQTLGEN
rs11881921	19	42237641	CEACAM21	ENSG00000007129	bipolar	C	1074	rs6508996	unconditioned	1.99125e-23	0.845687	3.43896e-24	0.146044	0.00826899	52.2707	NA	no_MHC	EQTLGEN
rs11881921	19	42237641	CEACAM21	ENSG00000007129	bipolar	C	1074	rs7246296	unconditioned	4.6729e-05	0.844239	8.07021e-06	0.145792	0.00991354	9.97115	NA	no_MHC	EQTLGEN
rs11881921	19	42237641	CEACAM21	ENSG00000007129	bipolar	C	1074	rs7249230	unconditioned	5.9013e-12	0.846977	1.01916e-12	0.146267	0.00675623	25.8558	NA	no_MHC	EQTLGEN
rs11881921	19	42237641	CEACAM21	ENSG00000007129	bipolar	C	1079	rs7252454	unconditioned	5.62713e-31	0.848743	9.71964e-32	0.146597	0.00465921	69.6525	NA	no_MHC	EQTLGEN
rs11881921	19	42237641	CEACAM21	ENSG00000007129	bipolar	C	1172	rs7258973	unconditioned	3.04001e-28	0.846107	5.27368e-29	0.146772	0.0071208	63.3605	NA	no_MHC	EQTLGEN
rs11881921	19	42237641	CEACAM21	ENSG00000007129	bipolar	C	1080	rs73045035	unconditioned	8.11696e-35	0.848668	1.40205e-35	0.146586	0.00474586	78.4965	NA	no_MHC	EQTLGEN
rs11881921	19	42237641	CEACAM21	ENSG00000007129	bipolar	C	1074	rs74804009	unconditioned	1.64187e-07	0.840175	2.83569e-08	0.145093	0.0147325	15.6223	NA	no_MHC	EQTLGEN
rs11881921	19	42237641	CEACAM21	ENSG00000007129	bipolar	C	1074	rs75968818	unconditioned	7.92937e-21	0.842633	1.36946e-21	0.145517	0.0118501	46.2837	NA	no_MHC	EQTLGEN
rs11881921	19	42237641	CEACAM21	ENSG00000007129	bipolar	C	1074	rs77118040	unconditioned	1.86356e-22	0.826286	3.21895e-23	0.142694	0.0310193	50.0344	NA	no_MHC	EQTLGEN
rs11881921	19	42237641	CEACAM21	ENSG00000007129	bipolar	C	1074	rs8110782	unconditioned	1.08484e-11	0.837627	1.87367e-12	0.144653	0.0177209	25.247	NA	no_MHC	EQTLGEN
rs11881921	19	42237641	CEACAM21	ENSG00000007129	bipolar	C	1074	rs8179181	unconditioned	1.12086e-08	0.847834	1.93573e-09	0.146415	0.00575043	18.3066	NA	no_MHC	EQTLGEN
rs11881921	19	42237641	CEACAM21	ENSG00000007129	bipolar_noukb	C	1655	unconditioned	unconditioned	0	0.825524	0	0.169475	0.00500134	2893.06	NA	no_MHC	EQTLGEN
rs11881921	19	42237641	CEACAM21	ENSG00000007129	bipolar_noukb	C	1059	rs10421574	unconditioned	1.50605e-37	0.841001	2.77198e-38	0.154788	0.00421113	84.7862	NA	no_MHC	EQTLGEN
rs11881921	19	42237641	CEACAM21	ENSG00000007129	bipolar_noukb	C	1057	rs111403414	unconditioned	1.03956e-15	0.833162	1.91339e-16	0.153336	0.0135023	34.5	NA	no_MHC	EQTLGEN
rs11881921	19	42237641	CEACAM21	ENSG00000007129	bipolar_noukb	C	1122	rs117777658	unconditioned	2.22569e-102	0.835062	4.11352e-103	0.154325	0.0106127	234.064	NA	no_MHC	EQTLGEN
rs11881921	19	42237641	CEACAM21	ENSG00000007129	bipolar_noukb	C	1088	rs11881921	unconditioned	2.27977e-48	0.840744	4.20005e-49	0.154887	0.00436867	109.7	NA	no_MHC	EQTLGEN
rs11881921	19	42237641	CEACAM21	ENSG00000007129	bipolar_noukb	C	1058	rs141950045	unconditioned	2.13156e-06	0.820579	3.92433e-07	0.151045	0.0283738	13.0587	NA	no_MHC	EQTLGEN
rs11881921	19	42237641	CEACAM21	ENSG00000007129	bipolar_noukb	C	1056	rs148788429	unconditioned	5.09836e-10	0.829884	9.38306e-11	0.152715	0.0174009	21.3969	NA	no_MHC	EQTLGEN
rs11881921	19	42237641	CEACAM21	ENSG00000007129	bipolar_noukb	C	1057	rs1529717	unconditioned	1.27888e-06	0.784668	2.35482e-07	0.144411	0.0709196	13.5695	NA	no_MHC	EQTLGEN
rs11881921	19	42237641	CEACAM21	ENSG00000007129	bipolar_noukb	C	1059	rs16975338	unconditioned	1.15704e-41	0.836859	2.12977e-42	0.154031	0.00910914	94.2601	NA	no_MHC	EQTLGEN
rs11881921	19	42237641	CEACAM21	ENSG00000007129	bipolar_noukb	C	1057	rs186216385	unconditioned	1.39079e-41	0.825533	2.56e-42	0.151932	0.0225353	94.0761	NA	no_MHC	EQTLGEN
rs11881921	19	42237641	CEACAM21	ENSG00000007129	bipolar_noukb	C	1066	rs2058149	unconditioned	1.32609e-30	0.833102	2.44136e-31	0.153362	0.0135355	68.7953	NA	no_MHC	EQTLGEN
rs11881921	19	42237641	CEACAM21	ENSG00000007129	bipolar_noukb	C	1058	rs2286754	unconditioned	3.37278e-26	0.836108	6.20773e-27	0.153879	0.010013	58.6515	NA	no_MHC	EQTLGEN
rs11881921	19	42237641	CEACAM21	ENSG00000007129	bipolar_noukb	C	1058	rs3745936	unconditioned	1.03739e-112	0.840259	1.90939e-113	0.15465	0.00509062	257.853	NA	no_MHC	EQTLGEN
rs11881921	19	42237641	CEACAM21	ENSG00000007129	bipolar_noukb	C	1056	rs3842957	unconditioned	0.00399252	0.816896	0.000734786	0.150314	0.0280626	5.52333	NA	no_MHC	EQTLGEN
rs11881921	19	42237641	CEACAM21	ENSG00000007129	bipolar_noukb	C	1070	rs55826925	unconditioned	2.32223e-09	0.836137	4.27798e-10	0.154022	0.0098402	19.8807	NA	no_MHC	EQTLGEN
rs11881921	19	42237641	CEACAM21	ENSG00000007129	bipolar_noukb	C	1057	rs6508996	unconditioned	1.97184e-23	0.837422	3.62919e-24	0.15412	0.00845865	52.2805	NA	no_MHC	EQTLGEN
rs11881921	19	42237641	CEACAM21	ENSG00000007129	bipolar_noukb	C	1057	rs7246296	unconditioned	4.63101e-05	0.836696	8.52333e-06	0.153984	0.00926499	9.98015	NA	no_MHC	EQTLGEN
rs11881921	19	42237641	CEACAM21	ENSG00000007129	bipolar_noukb	C	1057	rs7249230	unconditioned	5.8441e-12	0.838786	1.0756e-12	0.154371	0.00684383	25.8656	NA	no_MHC	EQTLGEN
rs11881921	19	42237641	CEACAM21	ENSG00000007129	bipolar_noukb	C	1062	rs7252454	unconditioned	5.57371e-31	0.840692	1.02599e-31	0.154747	0.00456168	69.6621	NA	no_MHC	EQTLGEN
rs11881921	19	42237641	CEACAM21	ENSG00000007129	bipolar_noukb	C	1155	rs7258973	unconditioned	3.01202e-28	0.838327	5.56595e-29	0.154909	0.00676393	63.3698	NA	no_MHC	EQTLGEN
rs11881921	19	42237641	CEACAM21	ENSG00000007129	bipolar_noukb	C	1063	rs73045035	unconditioned	8.03959e-35	0.840568	1.47991e-35	0.154725	0.00470655	78.5061	NA	no_MHC	EQTLGEN
rs11881921	19	42237641	CEACAM21	ENSG00000007129	bipolar_noukb	C	1057	rs74804009	unconditioned	1.62309e-07	0.830549	2.98748e-08	0.152855	0.0165963	15.6338	NA	no_MHC	EQTLGEN
rs11881921	19	42237641	CEACAM21	ENSG00000007129	bipolar_noukb	C	1057	rs75968818	unconditioned	7.85726e-21	0.834812	1.44616e-21	0.153639	0.0115483	46.2928	NA	no_MHC	EQTLGEN
rs11881921	19	42237641	CEACAM21	ENSG00000007129	bipolar_noukb	C	1057	rs77118040	unconditioned	1.84888e-22	0.819442	3.40336e-23	0.150811	0.0297479	50.0423	NA	no_MHC	EQTLGEN
rs11881921	19	42237641	CEACAM21	ENSG00000007129	bipolar_noukb	C	1057	rs8110782	unconditioned	1.0754e-11	0.83016	1.97939e-12	0.152783	0.017057	25.2557	NA	no_MHC	EQTLGEN
rs11881921	19	42237641	CEACAM21	ENSG00000007129	bipolar_noukb	C	1057	rs8179181	unconditioned	1.10977e-08	0.839476	2.04252e-09	0.154498	0.00602655	18.3165	NA	no_MHC	EQTLGEN
rs11881921	19	42237641	CEACAM21	ENSG00000007129	depression_Als_noukb_included	C	1572	unconditioned	unconditioned	0	0.959942	0	0.036821	0.00323652	2892.89	NA	no_MHC	EQTLGEN
rs11881921	19	42237641	CEACAM21	ENSG00000007129	depression_Als_noukb_included	C	1031	rs10421574	unconditioned	1.72977e-37	0.965919	5.64368e-39	0.0315122	0.00256836	84.6477	NA	no_MHC	EQTLGEN
rs11881921	19	42237641	CEACAM21	ENSG00000007129	depression_Als_noukb_included	C	1029	rs111403414	unconditioned	1.18786e-15	0.95243	3.87671e-17	0.031067	0.0165033	34.3666	NA	no_MHC	EQTLGEN
rs11881921	19	42237641	CEACAM21	ENSG00000007129	depression_Als_noukb_included	C	1094	rs117777658	unconditioned	2.5626e-102	0.962736	8.4793e-104	0.0318503	0.00541414	233.923	NA	no_MHC	EQTLGEN
rs11881921	19	42237641	CEACAM21	ENSG00000007129	depression_Als_noukb_included	C	1061	rs11881921	unconditioned	2.61657e-48	0.964976	8.56363e-50	0.0315787	0.00344497	109.562	NA	no_MHC	EQTLGEN
rs11881921	19	42237641	CEACAM21	ENSG00000007129	depression_Als_noukb_included	C	1030	rs141950045	unconditioned	2.46931e-06	0.950841	8.06397e-08	0.0310332	0.0181234	12.9116	NA	no_MHC	EQTLGEN
rs11881921	19	42237641	CEACAM21	ENSG00000007129	depression_Als_noukb_included	C	1028	rs148788429	unconditioned	5.88684e-10	0.958506	1.92021e-11	0.0312549	0.0102395	21.2531	NA	no_MHC	EQTLGEN
rs11881921	19	42237641	CEACAM21	ENSG00000007129	depression_Als_noukb_included	C	1029	rs1529717	unconditioned	1.57451e-06	0.965961	5.13625e-08	0.0315084	0.00252883	13.3616	NA	no_MHC	EQTLGEN
rs11881921	19	42237641	CEACAM21	ENSG00000007129	depression_Als_noukb_included	C	1031	rs16975338	unconditioned	1.30937e-41	0.947301	4.28186e-43	0.0309565	0.021742	94.1364	NA	no_MHC	EQTLGEN
rs11881921	19	42237641	CEACAM21	ENSG00000007129	depression_Als_noukb_included	C	1028	rs186216385	unconditioned	2.16913e-40	0.959405	7.07541e-42	0.0312852	0.00931017	91.3291	NA	no_MHC	EQTLGEN
rs11881921	19	42237641	CEACAM21	ENSG00000007129	depression_Als_noukb_included	C	1038	rs2058149	unconditioned	1.53143e-30	0.96263	5.00351e-32	0.0314454	0.00592478	68.6514	NA	no_MHC	EQTLGEN
rs11881921	19	42237641	CEACAM21	ENSG00000007129	depression_Als_noukb_included	C	1030	rs2286754	unconditioned	3.87589e-26	0.961145	1.26573e-27	0.0313803	0.00747429	58.5124	NA	no_MHC	EQTLGEN
rs11881921	19	42237641	CEACAM21	ENSG00000007129	depression_Als_noukb_included	C	1030	rs3745936	unconditioned	1.19133e-112	0.965257	3.88676e-114	0.0314887	0.00325444	257.714	NA	no_MHC	EQTLGEN
rs11881921	19	42237641	CEACAM21	ENSG00000007129	depression_Als_noukb_included	C	1028	rs3842957	unconditioned	0.00468526	0.958507	0.000152827	0.0312598	0.00539514	5.36333	NA	no_MHC	EQTLGEN
rs11881921	19	42237641	CEACAM21	ENSG00000007129	depression_Als_noukb_included	C	1042	rs55826925	unconditioned	2.66855e-09	0.960856	8.73559e-11	0.0314462	0.00769741	19.7417	NA	no_MHC	EQTLGEN
rs11881921	19	42237641	CEACAM21	ENSG00000007129	depression_Als_noukb_included	C	1029	rs6508996	unconditioned	2.26979e-23	0.964015	7.40483e-25	0.0314449	0.00454008	52.1398	NA	no_MHC	EQTLGEN
rs11881921	19	42237641	CEACAM21	ENSG00000007129	depression_Als_noukb_included	C	1029	rs7246296	unconditioned	5.32388e-05	0.961811	1.73697e-06	0.0313733	0.006761	9.84072	NA	no_MHC	EQTLGEN
rs11881921	19	42237641	CEACAM21	ENSG00000007129	depression_Als_noukb_included	C	1029	rs7249230	unconditioned	6.72611e-12	0.965326	2.19419e-13	0.0314876	0.00318655	25.725	NA	no_MHC	EQTLGEN
rs11881921	19	42237641	CEACAM21	ENSG00000007129	depression_Als_noukb_included	C	1034	rs7252454	unconditioned	6.3981e-31	0.965023	2.09026e-32	0.0315239	0.00345291	69.5241	NA	no_MHC	EQTLGEN
rs11881921	19	42237641	CEACAM21	ENSG00000007129	depression_Als_noukb_included	C	1125	rs7258973	unconditioned	3.4653e-28	0.964432	1.14627e-29	0.0318984	0.00366967	63.2296	NA	no_MHC	EQTLGEN
rs11881921	19	42237641	CEACAM21	ENSG00000007129	depression_Als_noukb_included	C	1035	rs73045035	unconditioned	9.22536e-35	0.964571	3.01169e-36	0.0314853	0.00394338	78.3685	NA	no_MHC	EQTLGEN
rs11881921	19	42237641	CEACAM21	ENSG00000007129	depression_Als_noukb_included	C	1029	rs74804009	unconditioned	1.87297e-07	0.958459	6.1114e-09	0.0312636	0.0102774	15.4906	NA	no_MHC	EQTLGEN
rs11881921	19	42237641	CEACAM21	ENSG00000007129	depression_Als_noukb_included	C	1029	rs75968818	unconditioned	9.04611e-21	0.961552	2.95139e-22	0.0313645	0.00708353	46.152	NA	no_MHC	EQTLGEN
rs11881921	19	42237641	CEACAM21	ENSG00000007129	depression_Als_noukb_included	C	1028	rs77118040	unconditioned	0.000108201	0.965858	3.52936e-06	0.0315025	0.00252751	9.13152	NA	no_MHC	EQTLGEN
rs11881921	19	42237641	CEACAM21	ENSG00000007129	depression_Als_noukb_included	C	1029	rs8110782	unconditioned	1.24113e-11	0.95858	4.04971e-13	0.0312676	0.0101519	25.1124	NA	no_MHC	EQTLGEN
rs11881921	19	42237641	CEACAM21	ENSG00000007129	depression_Als_noukb_included	C	1029	rs8179181	unconditioned	1.21493e-08	0.918953	3.9697e-10	0.029975	0.0510725	18.226	NA	no_MHC	EQTLGEN
rs11881921	19	42237641	CEACAM21	ENSG00000007129	depression_Als_ukb_included	C	1684	unconditioned	unconditioned	0	0.915427	0	0.0822358	0.00233684	2892.94	NA	no_MHC	EQTLGEN
rs11881921	19	42237641	CEACAM21	ENSG00000007129	depression_Als_ukb_included	C	1072	rs10421574	unconditioned	1.65205e-37	0.922524	1.34355e-38	0.0750229	0.00245296	84.6936	NA	no_MHC	EQTLGEN
rs11881921	19	42237641	CEACAM21	ENSG00000007129	depression_Als_ukb_included	C	1070	rs111403414	unconditioned	1.13542e-15	0.91021	9.23526e-17	0.0740184	0.0157717	34.4118	NA	no_MHC	EQTLGEN
rs11881921	19	42237641	CEACAM21	ENSG00000007129	depression_Als_ukb_included	C	1135	rs117777658	unconditioned	2.45274e-102	0.920902	2.00229e-103	0.0751738	0.00392459	233.966	NA	no_MHC	EQTLGEN
rs11881921	19	42237641	CEACAM21	ENSG00000007129	depression_Als_ukb_included	C	1102	rs11881921	unconditioned	2.50266e-48	0.922954	2.03681e-49	0.0751132	0.00193258	109.607	NA	no_MHC	EQTLGEN
rs11881921	19	42237641	CEACAM21	ENSG00000007129	depression_Als_ukb_included	C	1071	rs141950045	unconditioned	2.33457e-06	0.898859	1.89984e-07	0.0731196	0.0280193	12.9677	NA	no_MHC	EQTLGEN
rs11881921	19	42237641	CEACAM21	ENSG00000007129	depression_Als_ukb_included	C	1069	rs148788429	unconditioned	5.64971e-10	0.919778	4.59435e-11	0.074791	0.00543134	21.2942	NA	no_MHC	EQTLGEN
rs11881921	19	42237641	CEACAM21	ENSG00000007129	depression_Als_ukb_included	C	1070	rs1529717	unconditioned	1.50483e-06	0.923251	1.22376e-07	0.0750789	0.00166866	13.4068	NA	no_MHC	EQTLGEN
rs11881921	19	42237641	CEACAM21	ENSG00000007129	depression_Als_ukb_included	C	1072	rs16975338	unconditioned	1.26705e-41	0.916568	1.03082e-42	0.0745591	0.0088726	94.1693	NA	no_MHC	EQTLGEN
rs11881921	19	42237641	CEACAM21	ENSG00000007129	depression_Als_ukb_included	C	1070	rs186216385	unconditioned	1.54029e-41	0.915391	1.25274e-42	0.07444	0.0101695	93.974	NA	no_MHC	EQTLGEN
rs11881921	19	42237641	CEACAM21	ENSG00000007129	depression_Als_ukb_included	C	1079	rs2058149	unconditioned	1.464e-30	0.920026	1.19093e-31	0.0748372	0.0051366	68.6964	NA	no_MHC	EQTLGEN
rs11881921	19	42237641	CEACAM21	ENSG00000007129	depression_Als_ukb_included	C	1071	rs2286754	unconditioned	3.71592e-26	0.921343	3.02241e-27	0.0749354	0.00372137	58.5546	NA	no_MHC	EQTLGEN
rs11881921	19	42237641	CEACAM21	ENSG00000007129	depression_Als_ukb_included	C	1071	rs3745936	unconditioned	1.13886e-112	0.922615	9.26183e-114	0.0750295	0.00235519	257.759	NA	no_MHC	EQTLGEN
rs11881921	19	42237641	CEACAM21	ENSG00000007129	depression_Als_ukb_included	C	1069	rs3842957	unconditioned	0.00448347	0.917298	0.000364597	0.0745916	0.0032625	5.40736	NA	no_MHC	EQTLGEN
rs11881921	19	42237641	CEACAM21	ENSG00000007129	depression_Als_ukb_included	C	1083	rs55826925	unconditioned	2.558e-09	0.921041	2.08174e-10	0.0749515	0.00400759	19.784	NA	no_MHC	EQTLGEN
rs11881921	19	42237641	CEACAM21	ENSG00000007129	depression_Als_ukb_included	C	1070	rs6508996	unconditioned	2.16904e-23	0.921199	1.76396e-24	0.074912	0.00388922	52.1852	NA	no_MHC	EQTLGEN
rs11881921	19	42237641	CEACAM21	ENSG00000007129	depression_Als_ukb_included	C	1070	rs7246296	unconditioned	5.10484e-05	0.922269	4.15142e-06	0.0749991	0.00267645	9.88274	NA	no_MHC	EQTLGEN
rs11881921	19	42237641	CEACAM21	ENSG00000007129	depression_Als_ukb_included	C	1070	rs7249230	unconditioned	6.40783e-12	0.919669	5.21125e-13	0.0747876	0.00554381	25.7735	NA	no_MHC	EQTLGEN
rs11881921	19	42237641	CEACAM21	ENSG00000007129	depression_Als_ukb_included	C	1075	rs7252454	unconditioned	6.11945e-31	0.923	4.97796e-32	0.0750809	0.0019191	69.5687	NA	no_MHC	EQTLGEN
rs11881921	19	42237641	CEACAM21	ENSG00000007129	depression_Als_ukb_included	C	1168	rs7258973	unconditioned	3.29207e-28	0.91626	2.69903e-29	0.0751116	0.00862846	63.2809	NA	no_MHC	EQTLGEN
rs11881921	19	42237641	CEACAM21	ENSG00000007129	depression_Als_ukb_included	C	1076	rs73045035	unconditioned	8.82849e-35	0.923065	7.18059e-36	0.0750749	0.00186024	78.4125	NA	no_MHC	EQTLGEN
rs11881921	19	42237641	CEACAM21	ENSG00000007129	depression_Als_ukb_included	C	1070	rs74804009	unconditioned	1.78605e-07	0.91396	1.45265e-08	0.0743234	0.0117163	15.5381	NA	no_MHC	EQTLGEN
rs11881921	19	42237641	CEACAM21	ENSG00000007129	depression_Als_ukb_included	C	1070	rs75968818	unconditioned	8.6608e-21	0.920415	7.04342e-22	0.0748483	0.00473624	46.1955	NA	no_MHC	EQTLGEN
rs11881921	19	42237641	CEACAM21	ENSG00000007129	depression_Als_ukb_included	C	1069	rs77118040	unconditioned	0.000103393	0.922983	8.40791e-06	0.0750553	0.00185019	9.17698	NA	no_MHC	EQTLGEN
rs11881921	19	42237641	CEACAM21	ENSG00000007129	depression_Als_ukb_included	C	1070	rs8110782	unconditioned	1.1848e-11	0.914871	9.6362e-13	0.0743975	0.0107313	25.1589	NA	no_MHC	EQTLGEN
rs11881921	19	42237641	CEACAM21	ENSG00000007129	depression_Als_ukb_included	C	1070	rs8179181	unconditioned	1.16285e-08	0.879587	9.46278e-10	0.0715282	0.0488847	18.2698	NA	no_MHC	EQTLGEN
rs11881921	19	42237641	CEACAM21	ENSG00000007129	schizophrenia	C	1695	unconditioned	unconditioned	0	0.75989	0	0.201297	0.038813	2893.14	NA	no_MHC	EQTLGEN
rs11881921	19	42237641	CEACAM21	ENSG00000007129	schizophrenia	C	1077	rs10421574	unconditioned	1.66859e-37	0.931764	4.60467e-39	0.0256706	0.0425656	84.6837	NA	no_MHC	EQTLGEN
rs11881921	19	42237641	CEACAM21	ENSG00000007129	schizophrenia	C	1075	rs111403414	unconditioned	9.7527e-16	0.781736	2.70375e-17	0.0214753	0.196789	34.5638	NA	no_MHC	EQTLGEN
rs11881921	19	42237641	CEACAM21	ENSG00000007129	schizophrenia	C	1140	rs117777658	unconditioned	2.54947e-102	0.956924	7.31595e-104	0.0274442	0.0156321	233.928	NA	no_MHC	EQTLGEN
rs11881921	19	42237641	CEACAM21	ENSG00000007129	schizophrenia	C	1107	rs11881921	unconditioned	2.62476e-48	0.967974	7.26431e-50	0.0267845	0.00524111	109.559	NA	no_MHC	EQTLGEN
rs11881921	19	42237641	CEACAM21	ENSG00000007129	schizophrenia	C	1076	rs141950045	unconditioned	1.89528e-06	0.854835	5.26504e-08	0.0236256	0.121538	13.1761	NA	no_MHC	EQTLGEN
rs11881921	19	42237641	CEACAM21	ENSG00000007129	schizophrenia	C	1074	rs148788429	unconditioned	5.48517e-10	0.892924	1.50685e-11	0.0244472	0.0826292	21.3238	NA	no_MHC	EQTLGEN
rs11881921	19	42237641	CEACAM21	ENSG00000007129	schizophrenia	C	1075	rs1529717	unconditioned	1.57223e-06	0.964628	4.32057e-08	0.0264996	0.00887061	13.363	NA	no_MHC	EQTLGEN
rs11881921	19	42237641	CEACAM21	ENSG00000007129	schizophrenia	C	1077	rs16975338	unconditioned	1.3316e-41	0.963193	3.66223e-43	0.0264798	0.0103272	94.1196	NA	no_MHC	EQTLGEN
rs11881921	19	42237641	CEACAM21	ENSG00000007129	schizophrenia	C	1075	rs186216385	unconditioned	1.59283e-41	0.946081	4.38056e-43	0.025991	0.0279275	93.9405	NA	no_MHC	EQTLGEN
rs11881921	19	42237641	CEACAM21	ENSG00000007129	schizophrenia	C	1084	rs2058149	unconditioned	1.52837e-30	0.960343	4.40288e-32	0.0276532	0.0120039	68.6533	NA	no_MHC	EQTLGEN
rs11881921	19	42237641	CEACAM21	ENSG00000007129	schizophrenia	C	1076	rs2286754	unconditioned	3.88519e-26	0.96323	1.06789e-27	0.0264652	0.0103043	58.51	NA	no_MHC	EQTLGEN
rs11881921	19	42237641	CEACAM21	ENSG00000007129	schizophrenia	C	1076	rs3745936	unconditioned	1.14447e-112	0.927084	3.16161e-114	0.0255633	0.0473528	257.755	NA	no_MHC	EQTLGEN
rs11881921	19	42237641	CEACAM21	ENSG00000007129	schizophrenia	C	1075	rs3842957	unconditioned	0.00373243	0.907572	0.000104015	0.0252288	0.0633627	5.5907	NA	no_MHC	EQTLGEN
rs11881921	19	42237641	CEACAM21	ENSG00000007129	schizophrenia	C	1088	rs55826925	unconditioned	2.68121e-09	0.965398	7.39714e-11	0.0266262	0.00797573	19.737	NA	no_MHC	EQTLGEN
rs11881921	19	42237641	CEACAM21	ENSG00000007129	schizophrenia	C	1075	rs6508996	unconditioned	2.21284e-23	0.939785	6.08705e-25	0.0258171	0.0343975	52.1652	NA	no_MHC	EQTLGEN
rs11881921	19	42237641	CEACAM21	ENSG00000007129	schizophrenia	C	1075	rs7246296	unconditioned	4.67996e-05	0.845524	1.29403e-06	0.023248	0.13118	9.96963	NA	no_MHC	EQTLGEN
rs11881921	19	42237641	CEACAM21	ENSG00000007129	schizophrenia	C	1075	rs7249230	unconditioned	6.66717e-12	0.956902	1.83273e-13	0.0262874	0.0168103	25.7338	NA	no_MHC	EQTLGEN
rs11881921	19	42237641	CEACAM21	ENSG00000007129	schizophrenia	C	1080	rs7252454	unconditioned	6.41131e-31	0.967025	1.76445e-32	0.0266071	0.00636811	69.5221	NA	no_MHC	EQTLGEN
rs11881921	19	42237641	CEACAM21	ENSG00000007129	schizophrenia	C	1173	rs7258973	unconditioned	3.46689e-28	0.964921	9.87621e-30	0.0274804	0.00759832	63.2291	NA	no_MHC	EQTLGEN
rs11881921	19	42237641	CEACAM21	ENSG00000007129	schizophrenia	C	1081	rs73045035	unconditioned	9.23766e-35	0.965839	2.54159e-36	0.0265659	0.00759538	78.3672	NA	no_MHC	EQTLGEN
rs11881921	19	42237641	CEACAM21	ENSG00000007129	schizophrenia	C	1075	rs74804009	unconditioned	1.88044e-07	0.962251	5.16804e-09	0.0264343	0.0113148	15.4866	NA	no_MHC	EQTLGEN
rs11881921	19	42237641	CEACAM21	ENSG00000007129	schizophrenia	C	1075	rs75968818	unconditioned	8.92227e-21	0.948094	2.4535e-22	0.0260454	0.0258608	46.1657	NA	no_MHC	EQTLGEN
rs11881921	19	42237641	CEACAM21	ENSG00000007129	schizophrenia	C	1075	rs77118040	unconditioned	2.15114e-22	0.953682	5.914e-24	0.0261989	0.0201187	49.8909	NA	no_MHC	EQTLGEN
rs11881921	19	42237641	CEACAM21	ENSG00000007129	schizophrenia	C	1075	rs8110782	unconditioned	1.2086e-11	0.93313	3.32554e-13	0.0256343	0.0412355	25.139	NA	no_MHC	EQTLGEN
rs11881921	19	42237641	CEACAM21	ENSG00000007129	schizophrenia	C	1075	rs8179181	unconditioned	1.25884e-08	0.95221	3.46105e-10	0.0261584	0.0216319	18.1905	NA	no_MHC	EQTLGEN
rs11882108	19	15573655	PGLYRP2	ENSG00000161031	adhd	C	3353	unconditioned	unconditioned	8.32185e-54	0.888407	1.00559e-54	0.107349	0.00424428	122.221	NA	no_MHC	EQTLGEN
rs11882108	19	15573655	PGLYRP2	ENSG00000161031	adhd	C	3183	rs11085957	unconditioned	4.94233e-07	0.922902	3.70828e-08	0.0692385	0.00785853	14.5203	NA	no_MHC	EQTLGEN
rs11882108	19	15573655	PGLYRP2	ENSG00000161031	adhd	C	3182	rs11882108	unconditioned	1.21344e-52	0.926117	9.10379e-54	0.069477	0.00440603	119.541	NA	no_MHC	EQTLGEN
rs11882108	19	15573655	PGLYRP2	ENSG00000161031	adhd	C	3189	rs2049784	unconditioned	0.00394865	0.912015	0.000296767	0.0685287	0.015211	5.53438	NA	no_MHC	EQTLGEN
rs11882108	19	15573655	PGLYRP2	ENSG00000161031	alzheimers	C	4478	unconditioned	unconditioned	8.96456e-54	0.957878	3.84125e-55	0.0410433	0.00107903	122.146	NA	no_MHC	EQTLGEN
rs11882108	19	15573655	PGLYRP2	ENSG00000161031	alzheimers	C	3533	rs11085957	unconditioned	5.27822e-07	0.985901	6.82848e-09	0.0127534	0.00134471	14.4545	NA	no_MHC	EQTLGEN
rs11882108	19	15573655	PGLYRP2	ENSG00000161031	alzheimers	C	3532	rs11882108	unconditioned	1.29204e-52	0.986136	1.67118e-54	0.012754	0.00110985	119.478	NA	no_MHC	EQTLGEN
rs11882108	19	15573655	PGLYRP2	ENSG00000161031	alzheimers	C	3541	rs2049784	unconditioned	0.00279634	0.978887	3.62803e-05	0.0126947	0.00558616	5.87944	NA	no_MHC	EQTLGEN
rs11882108	19	15573655	PGLYRP2	ENSG00000161031	alzheimers_noukb	C	4659	unconditioned	unconditioned	7.94777e-54	0.849573	1.35623e-54	0.144968	0.00545938	122.267	NA	no_MHC	EQTLGEN
rs11882108	19	15573655	PGLYRP2	ENSG00000161031	alzheimers_noukb	C	3590	rs11085957	unconditioned	4.88546e-07	0.912744	4.32288e-08	0.0807572	0.00649868	14.5318	NA	no_MHC	EQTLGEN
rs11882108	19	15573655	PGLYRP2	ENSG00000161031	alzheimers_noukb	C	3589	rs11882108	unconditioned	1.19662e-52	0.913334	1.0587e-53	0.0808	0.00586628	119.555	NA	no_MHC	EQTLGEN
rs11882108	19	15573655	PGLYRP2	ENSG00000161031	alzheimers_noukb	C	3598	rs2049784	unconditioned	0.00200688	0.702991	0.000182117	0.0635625	0.231257	6.21117	NA	no_MHC	EQTLGEN
rs11882108	19	15573655	PGLYRP2	ENSG00000161031	anxiety_cc	C	3592	unconditioned	unconditioned	7.31379e-54	0.781824	1.87639e-54	0.200564	0.0176128	122.35	NA	no_MHC	EQTLGEN
rs11882108	19	15573655	PGLYRP2	ENSG00000161031	anxiety_cc	C	3374	rs11085957	unconditioned	4.21304e-07	0.787054	1.03476e-07	0.193289	0.0196567	14.6799	NA	no_MHC	EQTLGEN
rs11882108	19	15573655	PGLYRP2	ENSG00000161031	anxiety_cc	C	3373	rs11882108	unconditioned	1.0332e-52	0.788593	2.53742e-53	0.193652	0.0177558	119.702	NA	no_MHC	EQTLGEN
rs11882108	19	15573655	PGLYRP2	ENSG00000161031	anxiety_cc	C	3382	rs2049784	unconditioned	0.00228377	0.784823	0.000561387	0.192902	0.0194292	6.08193	NA	no_MHC	EQTLGEN
rs11882108	19	15573655	PGLYRP2	ENSG00000161031	asd	C	3872	unconditioned	unconditioned	8.53517e-54	0.911925	7.64008e-55	0.0816226	0.00645239	122.195	NA	no_MHC	EQTLGEN
rs11882108	19	15573655	PGLYRP2	ENSG00000161031	asd	C	3502	rs11085957	unconditioned	4.94594e-07	0.923851	3.45257e-08	0.0644787	0.01167	14.5195	NA	no_MHC	EQTLGEN
rs11882108	19	15573655	PGLYRP2	ENSG00000161031	asd	C	3501	rs11882108	unconditioned	1.21672e-52	0.928652	8.49144e-54	0.0648034	0.00654428	119.538	NA	no_MHC	EQTLGEN
rs11882108	19	15573655	PGLYRP2	ENSG00000161031	asd	C	3510	rs2049784	unconditioned	0.0025864	0.905407	0.000181291	0.0634352	0.0283905	5.95749	NA	no_MHC	EQTLGEN
rs11882108	19	15573655	PGLYRP2	ENSG00000161031	bipolar	C	3616	unconditioned	unconditioned	8.22244e-54	0.877906	9.89214e-55	0.105601	0.0164926	122.233	NA	no_MHC	EQTLGEN
rs11882108	19	15573655	PGLYRP2	ENSG00000161031	bipolar	C	3235	rs11085957	unconditioned	4.91146e-07	0.917179	4.0881e-08	0.0763358	0.00648488	14.5265	NA	no_MHC	EQTLGEN
rs11882108	19	15573655	PGLYRP2	ENSG00000161031	bipolar	C	3234	rs11882108	unconditioned	1.1889e-52	0.907386	9.89611e-54	0.0755117	0.0171021	119.561	NA	no_MHC	EQTLGEN
rs11882108	19	15573655	PGLYRP2	ENSG00000161031	bipolar	C	3241	rs2049784	unconditioned	0.00383446	0.907418	0.00031956	0.0756105	0.0128178	5.56373	NA	no_MHC	EQTLGEN
rs11882108	19	15573655	PGLYRP2	ENSG00000161031	bipolar_noukb	C	3612	unconditioned	unconditioned	8.33771e-54	0.890212	8.71792e-55	0.0930638	0.0167246	122.219	NA	no_MHC	EQTLGEN
rs11882108	19	15573655	PGLYRP2	ENSG00000161031	bipolar_noukb	C	3234	rs11085957	unconditioned	4.91689e-07	0.918199	4.02406e-08	0.0751402	0.00666038	14.5254	NA	no_MHC	EQTLGEN
rs11882108	19	15573655	PGLYRP2	ENSG00000161031	bipolar_noukb	C	3233	rs11882108	unconditioned	1.1904e-52	0.908535	9.74273e-54	0.0743411	0.0171238	119.56	NA	no_MHC	EQTLGEN
rs11882108	19	15573655	PGLYRP2	ENSG00000161031	bipolar_noukb	C	3240	rs2049784	unconditioned	0.00384201	0.909238	0.000314803	0.074488	0.0121167	5.56176	NA	no_MHC	EQTLGEN
rs11882108	19	15573655	PGLYRP2	ENSG00000161031	depression_Als_noukb_included	C	3554	unconditioned	unconditioned	8.93554e-54	0.954031	4.10271e-55	0.0438017	0.00216728	122.15	NA	no_MHC	EQTLGEN
rs11882108	19	15573655	PGLYRP2	ENSG00000161031	depression_Als_noukb_included	C	3212	rs11085957	unconditioned	5.16494e-07	0.964549	1.7264e-08	0.0322371	0.00321352	14.4762	NA	no_MHC	EQTLGEN
rs11882108	19	15573655	PGLYRP2	ENSG00000161031	depression_Als_noukb_included	C	3211	rs11882108	unconditioned	1.26511e-52	0.965559	4.22574e-54	0.0322495	0.00219117	119.499	NA	no_MHC	EQTLGEN
rs11882108	19	15573655	PGLYRP2	ENSG00000161031	depression_Als_noukb_included	C	3218	rs2049784	unconditioned	0.00398019	0.941818	0.000133162	0.0314869	0.022582	5.52643	NA	no_MHC	EQTLGEN
rs11882108	19	15573655	PGLYRP2	ENSG00000161031	depression_Als_ukb_included	C	3614	unconditioned	unconditioned	8.80981e-54	0.940561	5.41614e-55	0.0578227	0.00161613	122.164	NA	no_MHC	EQTLGEN
rs11882108	19	15573655	PGLYRP2	ENSG00000161031	depression_Als_ukb_included	C	3201	rs11085957	unconditioned	5.13576e-07	0.959135	2.01495e-08	0.0376273	0.00323689	14.4819	NA	no_MHC	EQTLGEN
rs11882108	19	15573655	PGLYRP2	ENSG00000161031	depression_Als_ukb_included	C	3200	rs11882108	unconditioned	1.25872e-52	0.960686	4.93578e-54	0.0376694	0.00164501	119.504	NA	no_MHC	EQTLGEN
rs11882108	19	15573655	PGLYRP2	ENSG00000161031	depression_Als_ukb_included	C	3207	rs2049784	unconditioned	0.00402571	0.952733	0.000157979	0.0373818	0.00570145	5.51505	NA	no_MHC	EQTLGEN
rs11882108	19	15573655	PGLYRP2	ENSG00000161031	schizophrenia	C	3632	unconditioned	unconditioned	8.75522e-54	0.934792	5.53719e-55	0.0591143	0.00609328	122.17	NA	no_MHC	EQTLGEN
rs11882108	19	15573655	PGLYRP2	ENSG00000161031	schizophrenia	C	3234	rs11085957	unconditioned	5.08143e-07	0.948955	2.43688e-08	0.0455031	0.00554159	14.4925	NA	no_MHC	EQTLGEN
rs11882108	19	15573655	PGLYRP2	ENSG00000161031	schizophrenia	C	3233	rs11882108	unconditioned	1.24256e-52	0.948347	5.9582e-54	0.045468	0.00618493	119.517	NA	no_MHC	EQTLGEN
rs11882108	19	15573655	PGLYRP2	ENSG00000161031	schizophrenia	C	3240	rs2049784	unconditioned	0.00397159	0.93993	0.000190678	0.0451158	0.010792	5.52859	NA	no_MHC	EQTLGEN
rs11900971	2	222388614	EPHA4	ENSG00000116106	adhd	C	2133	unconditioned	unconditioned	0	0.452891	0	0.532958	0.0141502	2302.69	NA	no_MHC	EQTLGEN
rs11900971	2	222388614	EPHA4	ENSG00000116106	adhd	C	1971	rs116234903	unconditioned	0.000354616	0.456756	0.000414039	0.533285	0.00919067	7.94447	NA	no_MHC	EQTLGEN
rs11900971	2	222388614	EPHA4	ENSG00000116106	adhd	C	1983	rs13433079	unconditioned	4.87289e-26	0.459487	5.6899e-26	0.536523	0.00399031	58.2835	NA	no_MHC	EQTLGEN
rs11900971	2	222388614	EPHA4	ENSG00000116106	adhd	C	1987	rs1430217	unconditioned	1.30636e-18	0.435168	1.5273e-18	0.508709	0.0561229	41.1793	NA	no_MHC	EQTLGEN
rs11900971	2	222388614	EPHA4	ENSG00000116106	adhd	C	1972	rs17436067	unconditioned	2.1676e-12	0.457996	2.53082e-12	0.534736	0.00726799	26.8574	NA	no_MHC	EQTLGEN
rs11900971	2	222388614	EPHA4	ENSG00000116106	adhd	C	1970	rs184221876	unconditioned	0.00896708	0.442124	0.0104694	0.516175	0.0222638	4.7142	NA	no_MHC	EQTLGEN
rs11900971	2	222388614	EPHA4	ENSG00000116106	adhd	C	1971	rs2056290	unconditioned	4.25365e-12	0.460274	4.96633e-12	0.537388	0.00233719	26.1832	NA	no_MHC	EQTLGEN
rs11900971	2	222388614	EPHA4	ENSG00000116106	adhd	C	2001	rs2680848	unconditioned	2.19422e-168	0.454633	2.56383e-168	0.531201	0.0141651	386.048	NA	no_MHC	EQTLGEN
rs11900971	2	222388614	EPHA4	ENSG00000116106	adhd	C	1970	rs2710504	unconditioned	0.0145532	0.43535	0.0169914	0.508264	0.0248412	4.22994	NA	no_MHC	EQTLGEN
rs11900971	2	222388614	EPHA4	ENSG00000116106	adhd	C	1971	rs3755037	unconditioned	2.37811e-09	0.460003	2.77655e-09	0.537072	0.00292504	19.857	NA	no_MHC	EQTLGEN
rs11900971	2	222388614	EPHA4	ENSG00000116106	adhd	C	1970	rs72957039	unconditioned	0.240282	0.206755	0.280538	0.241364	0.0310609	1.42594	NA	no_MHC	EQTLGEN
rs11900971	2	222388614	EPHA4	ENSG00000116106	adhd	C	1970	rs7586723	unconditioned	0.259939	0.190654	0.303489	0.222572	0.0233459	1.34731	NA	no_MHC	EQTLGEN
rs11900971	2	222388614	EPHA4	ENSG00000116106	adhd	C	1970	rs77241632	unconditioned	0.0808842	0.367956	0.0944354	0.429575	0.0271496	2.51474	NA	no_MHC	EQTLGEN
rs11900971	2	222388614	EPHA4	ENSG00000116106	adhd	C	1970	rs77862093	unconditioned	0.180961	0.272977	0.211279	0.318695	0.0160879	1.70947	NA	no_MHC	EQTLGEN
rs11900971	2	222388614	EPHA4	ENSG00000116106	alzheimers	C	2928	unconditioned	unconditioned	0	0.960052	0	0.0389058	0.0010424	2301.87	NA	no_MHC	EQTLGEN
rs11900971	2	222388614	EPHA4	ENSG00000116106	alzheimers	C	2070	rs116234903	unconditioned	0.000765662	0.986641	6.99036e-06	0.00900428	0.0035816	7.17477	NA	no_MHC	EQTLGEN
rs11900971	2	222388614	EPHA4	ENSG00000116106	alzheimers	C	2084	rs13433079	unconditioned	7.45103e-26	0.983939	6.84012e-28	0.00902561	0.00703553	57.8589	NA	no_MHC	EQTLGEN
rs11900971	2	222388614	EPHA4	ENSG00000116106	alzheimers	C	2086	rs1430217	unconditioned	2.96918e-18	0.989567	2.71624e-20	0.00905131	0.00138136	40.3582	NA	no_MHC	EQTLGEN
rs11900971	2	222388614	EPHA4	ENSG00000116106	alzheimers	C	2071	rs17436067	unconditioned	4.62743e-12	0.977261	4.23519e-14	0.00893044	0.0138081	26.099	NA	no_MHC	EQTLGEN
rs11900971	2	222388614	EPHA4	ENSG00000116106	alzheimers	C	2069	rs184221876	unconditioned	0.0195252	0.966295	0.000178182	0.00881299	0.00518829	3.93605	NA	no_MHC	EQTLGEN
rs11900971	2	222388614	EPHA4	ENSG00000116106	alzheimers	C	2070	rs2056290	unconditioned	9.14254e-12	0.989849	8.34429e-14	0.00903313	0.00111761	25.4181	NA	no_MHC	EQTLGEN
rs11900971	2	222388614	EPHA4	ENSG00000116106	alzheimers	C	2100	rs2680848	unconditioned	4.78128e-168	0.989859	4.3797e-170	0.00906613	0.00107468	385.27	NA	no_MHC	EQTLGEN
rs11900971	2	222388614	EPHA4	ENSG00000116106	alzheimers	C	2070	rs2710504	unconditioned	5.05596e-07	0.988187	4.61538e-09	0.00901796	0.00279491	14.4975	NA	no_MHC	EQTLGEN
rs11900971	2	222388614	EPHA4	ENSG00000116106	alzheimers	C	2070	rs3755037	unconditioned	5.09902e-09	0.986901	4.65536e-11	0.00900623	0.0040924	19.0942	NA	no_MHC	EQTLGEN
rs11900971	2	222388614	EPHA4	ENSG00000116106	alzheimers	C	2070	rs72957039	unconditioned	0.0184224	0.948161	0.000168619	0.00865387	0.0245937	3.99419	NA	no_MHC	EQTLGEN
rs11900971	2	222388614	EPHA4	ENSG00000116106	alzheimers	C	2070	rs7586723	unconditioned	2.79124e-05	0.980931	2.55009e-07	0.00895174	0.0100894	10.4864	NA	no_MHC	EQTLGEN
rs11900971	2	222388614	EPHA4	ENSG00000116106	alzheimers	C	2070	rs77241632	unconditioned	0.00573723	0.982245	5.23739e-05	0.00896368	0.00300214	5.16078	NA	no_MHC	EQTLGEN
rs11900971	2	222388614	EPHA4	ENSG00000116106	alzheimers	C	2069	rs77862093	unconditioned	0.30961	0.678975	0.00282543	0.00619377	0.00239599	1.17244	NA	no_MHC	EQTLGEN
rs11900971	2	222388614	EPHA4	ENSG00000116106	alzheimers_noukb	C	3070	unconditioned	unconditioned	0	0.853905	0	0.104047	0.0420478	2301.96	NA	no_MHC	EQTLGEN
rs11900971	2	222388614	EPHA4	ENSG00000116106	alzheimers_noukb	C	2087	rs116234903	unconditioned	0.000730775	0.941705	3.44748e-05	0.0444125	0.0131175	7.22141	NA	no_MHC	EQTLGEN
rs11900971	2	222388614	EPHA4	ENSG00000116106	alzheimers_noukb	C	2101	rs13433079	unconditioned	6.74925e-26	0.891256	3.2692e-27	0.043105	0.0656388	57.9578	NA	no_MHC	EQTLGEN
rs11900971	2	222388614	EPHA4	ENSG00000116106	alzheimers_noukb	C	2103	rs1430217	unconditioned	2.84559e-18	0.948342	1.3447e-19	0.0448077	0.00685036	40.4008	NA	no_MHC	EQTLGEN
rs11900971	2	222388614	EPHA4	ENSG00000116106	alzheimers_noukb	C	2088	rs17436067	unconditioned	4.44098e-12	0.937921	2.09603e-13	0.0442496	0.0178295	26.1401	NA	no_MHC	EQTLGEN
rs11900971	2	222388614	EPHA4	ENSG00000116106	alzheimers_noukb	C	2087	rs184221876	unconditioned	2.47318e-05	0.944092	1.16662e-06	0.0445221	0.0113601	10.6074	NA	no_MHC	EQTLGEN
rs11900971	2	222388614	EPHA4	ENSG00000116106	alzheimers_noukb	C	2087	rs2056290	unconditioned	8.75604e-12	0.947961	4.12991e-13	0.0447046	0.00733467	25.4613	NA	no_MHC	EQTLGEN
rs11900971	2	222388614	EPHA4	ENSG00000116106	alzheimers_noukb	C	2117	rs2680848	unconditioned	4.39997e-168	0.910972	2.12331e-169	0.043916	0.0451115	385.353	NA	no_MHC	EQTLGEN
rs11900971	2	222388614	EPHA4	ENSG00000116106	alzheimers_noukb	C	2087	rs2710504	unconditioned	4.83384e-07	0.944728	2.28012e-08	0.0445521	0.0107193	14.5425	NA	no_MHC	EQTLGEN
rs11900971	2	222388614	EPHA4	ENSG00000116106	alzheimers_noukb	C	2087	rs3755037	unconditioned	4.91013e-09	0.950297	2.31581e-10	0.0448148	0.00488787	19.132	NA	no_MHC	EQTLGEN
rs11900971	2	222388614	EPHA4	ENSG00000116106	alzheimers_noukb	C	2087	rs72957039	unconditioned	0.0179642	0.9249	0.0008474	0.0436164	0.012672	4.01938	NA	no_MHC	EQTLGEN
rs11900971	2	222388614	EPHA4	ENSG00000116106	alzheimers_noukb	C	2087	rs7586723	unconditioned	2.69855e-05	0.948314	1.2728e-06	0.0447213	0.00693651	10.5202	NA	no_MHC	EQTLGEN
rs11900971	2	222388614	EPHA4	ENSG00000116106	alzheimers_noukb	C	2087	rs77241632	unconditioned	0.00534701	0.916295	0.000252363	0.0432115	0.0348943	5.23122	NA	no_MHC	EQTLGEN
rs11900971	2	222388614	EPHA4	ENSG00000116106	alzheimers_noukb	C	2086	rs77862093	unconditioned	0.291939	0.653935	0.0137675	0.0308292	0.00952933	1.23121	NA	no_MHC	EQTLGEN
rs11900971	2	222388614	EPHA4	ENSG00000116106	anxiety_cc	C	1983	unconditioned	unconditioned	0	0.895663	0	0.088854	0.0154825	2301.94	NA	no_MHC	EQTLGEN
rs11900971	2	222388614	EPHA4	ENSG00000116106	anxiety_cc	C	1816	rs116234903	unconditioned	0.000955574	0.818134	8.73373e-05	0.0746694	0.106154	6.9532	NA	no_MHC	EQTLGEN
rs11900971	2	222388614	EPHA4	ENSG00000116106	anxiety_cc	C	1831	rs13433079	unconditioned	6.81537e-26	0.899951	6.25075e-27	0.0825219	0.0175272	57.948	NA	no_MHC	EQTLGEN
rs11900971	2	222388614	EPHA4	ENSG00000116106	anxiety_cc	C	1834	rs1430217	unconditioned	2.70941e-18	0.902814	2.48444e-19	0.0827708	0.0144152	40.4498	NA	no_MHC	EQTLGEN
rs11900971	2	222388614	EPHA4	ENSG00000116106	anxiety_cc	C	1816	rs17436067	unconditioned	0.000936482	0.899961	8.55923e-05	0.0822376	0.0167789	6.97338	NA	no_MHC	EQTLGEN
rs11900971	2	222388614	EPHA4	ENSG00000116106	anxiety_cc	C	1817	rs184221876	unconditioned	2.35082e-05	0.897275	2.14914e-06	0.0820089	0.0206905	10.6582	NA	no_MHC	EQTLGEN
rs11900971	2	222388614	EPHA4	ENSG00000116106	anxiety_cc	C	1817	rs2056290	unconditioned	8.33395e-12	0.902102	7.61846e-13	0.0824501	0.0154475	25.5107	NA	no_MHC	EQTLGEN
rs11900971	2	222388614	EPHA4	ENSG00000116106	anxiety_cc	C	1847	rs2680848	unconditioned	4.35343e-168	0.901561	4.0014e-169	0.0828501	0.0155892	385.363	NA	no_MHC	EQTLGEN
rs11900971	2	222388614	EPHA4	ENSG00000116106	anxiety_cc	C	1817	rs2710504	unconditioned	4.57117e-07	0.893214	4.17923e-08	0.0816377	0.0251481	14.5983	NA	no_MHC	EQTLGEN
rs11900971	2	222388614	EPHA4	ENSG00000116106	anxiety_cc	C	1817	rs3755037	unconditioned	4.65811e-09	0.901354	4.25825e-10	0.0823817	0.0162648	19.1847	NA	no_MHC	EQTLGEN
rs11900971	2	222388614	EPHA4	ENSG00000116106	anxiety_cc	C	1817	rs72957039	unconditioned	0.0168451	0.879909	0.00154001	0.0804219	0.0212837	4.0837	NA	no_MHC	EQTLGEN
rs11900971	2	222388614	EPHA4	ENSG00000116106	anxiety_cc	C	1817	rs7586723	unconditioned	2.55102e-05	0.896344	2.33219e-06	0.0819238	0.0217044	10.5764	NA	no_MHC	EQTLGEN
rs11900971	2	222388614	EPHA4	ENSG00000116106	anxiety_cc	C	1817	rs77241632	unconditioned	0.00505593	0.868697	0.000462375	0.0793977	0.046387	5.28719	NA	no_MHC	EQTLGEN
rs11900971	2	222388614	EPHA4	ENSG00000116106	anxiety_cc	C	1817	rs77862093	unconditioned	2.89028e-05	0.894255	2.64242e-06	0.0817329	0.0239801	10.4516	NA	no_MHC	EQTLGEN
rs11900971	2	222388614	EPHA4	ENSG00000116106	asd	C	2341	unconditioned	unconditioned	0	0.909414	0	0.0842989	0.00628733	2301.96	NA	no_MHC	EQTLGEN
rs11900971	2	222388614	EPHA4	ENSG00000116106	asd	C	2066	rs116234903	unconditioned	0.000707217	0.911325	5.14063e-05	0.0662209	0.0216953	7.25417	NA	no_MHC	EQTLGEN
rs11900971	2	222388614	EPHA4	ENSG00000116106	asd	C	2080	rs13433079	unconditioned	6.9902e-26	0.923082	5.08971e-27	0.0672018	0.00971616	57.9227	NA	no_MHC	EQTLGEN
rs11900971	2	222388614	EPHA4	ENSG00000116106	asd	C	2082	rs1430217	unconditioned	2.77185e-18	0.923796	2.0187e-19	0.0672698	0.00893451	40.427	NA	no_MHC	EQTLGEN
rs11900971	2	222388614	EPHA4	ENSG00000116106	asd	C	2067	rs17436067	unconditioned	4.32004e-12	0.91235	3.1408e-13	0.0663093	0.0213404	26.1678	NA	no_MHC	EQTLGEN
rs11900971	2	222388614	EPHA4	ENSG00000116106	asd	C	2065	rs184221876	unconditioned	0.0175754	0.869791	0.00127697	0.063148	0.0482091	4.04125	NA	no_MHC	EQTLGEN
rs11900971	2	222388614	EPHA4	ENSG00000116106	asd	C	2066	rs2056290	unconditioned	8.52547e-12	0.923034	6.19524e-13	0.0670647	0.00990137	25.488	NA	no_MHC	EQTLGEN
rs11900971	2	222388614	EPHA4	ENSG00000116106	asd	C	2095	rs2680848	unconditioned	4.47343e-168	0.926121	3.25958e-169	0.0674758	0.0064029	385.336	NA	no_MHC	EQTLGEN
rs11900971	2	222388614	EPHA4	ENSG00000116106	asd	C	2066	rs2710504	unconditioned	4.71091e-07	0.920741	3.42343e-08	0.066898	0.0123608	14.5682	NA	no_MHC	EQTLGEN
rs11900971	2	222388614	EPHA4	ENSG00000116106	asd	C	2066	rs3755037	unconditioned	4.78223e-09	0.92558	3.47498e-10	0.0672497	0.00717011	19.1584	NA	no_MHC	EQTLGEN
rs11900971	2	222388614	EPHA4	ENSG00000116106	asd	C	2066	rs72957039	unconditioned	0.0173366	0.892222	0.00126008	0.0648251	0.0243566	4.05493	NA	no_MHC	EQTLGEN
rs11900971	2	222388614	EPHA4	ENSG00000116106	asd	C	2066	rs7586723	unconditioned	2.59947e-05	0.913531	1.88926e-06	0.0663742	0.0200666	10.5576	NA	no_MHC	EQTLGEN
rs11900971	2	222388614	EPHA4	ENSG00000116106	asd	C	2066	rs77241632	unconditioned	0.00529778	0.906995	0.000385043	0.065899	0.0214233	5.24047	NA	no_MHC	EQTLGEN
rs11900971	2	222388614	EPHA4	ENSG00000116106	asd	C	2065	rs77862093	unconditioned	0.285227	0.625833	0.0207237	0.0454482	0.0227683	1.25447	NA	no_MHC	EQTLGEN
rs11900971	2	222388614	EPHA4	ENSG00000116106	bipolar	C	2324	unconditioned	unconditioned	0	0.860561	0	0.133705	0.00573478	2302.04	NA	no_MHC	EQTLGEN
rs11900971	2	222388614	EPHA4	ENSG00000116106	bipolar	C	1992	rs116234903	unconditioned	0.00067214	0.865758	9.40279e-05	0.121101	0.0123742	7.30504	NA	no_MHC	EQTLGEN
rs11900971	2	222388614	EPHA4	ENSG00000116106	bipolar	C	2004	rs13433079	unconditioned	9.18067e-26	0.865715	1.28587e-26	0.121241	0.013044	57.6501	NA	no_MHC	EQTLGEN
rs11900971	2	222388614	EPHA4	ENSG00000116106	bipolar	C	2008	rs1430217	unconditioned	2.62119e-18	0.873258	3.6687e-19	0.122219	0.00452203	40.4829	NA	no_MHC	EQTLGEN
rs11900971	2	222388614	EPHA4	ENSG00000116106	bipolar	C	1993	rs17436067	unconditioned	4.09494e-12	0.865128	5.72913e-13	0.121024	0.0138478	26.2213	NA	no_MHC	EQTLGEN
rs11900971	2	222388614	EPHA4	ENSG00000116106	bipolar	C	1991	rs184221876	unconditioned	0.0171818	0.847351	0.00240333	0.11851	0.0145542	4.0639	NA	no_MHC	EQTLGEN
rs11900971	2	222388614	EPHA4	ENSG00000116106	bipolar	C	1992	rs2056290	unconditioned	8.0729e-12	0.87366	1.12925e-12	0.122205	0.00413512	25.5425	NA	no_MHC	EQTLGEN
rs11900971	2	222388614	EPHA4	ENSG00000116106	bipolar	C	2022	rs2680848	unconditioned	4.2095e-168	0.872031	5.89715e-169	0.122158	0.00581128	385.397	NA	no_MHC	EQTLGEN
rs11900971	2	222388614	EPHA4	ENSG00000116106	bipolar	C	1991	rs2710504	unconditioned	0.0279492	0.836322	0.00390944	0.116967	0.0148517	3.57737	NA	no_MHC	EQTLGEN
rs11900971	2	222388614	EPHA4	ENSG00000116106	bipolar	C	1992	rs3755037	unconditioned	4.50223e-09	0.870998	6.29795e-10	0.121832	0.00716965	19.2187	NA	no_MHC	EQTLGEN
rs11900971	2	222388614	EPHA4	ENSG00000116106	bipolar	C	1991	rs72957039	unconditioned	0.46412	0.404416	0.0649196	0.0565584	0.00998619	0.767613	NA	no_MHC	EQTLGEN
rs11900971	2	222388614	EPHA4	ENSG00000116106	bipolar	C	1991	rs7586723	unconditioned	0.377775	0.490736	0.052842	0.0686326	0.0100139	0.973456	NA	no_MHC	EQTLGEN
rs11900971	2	222388614	EPHA4	ENSG00000116106	bipolar	C	1992	rs77241632	unconditioned	0.00505268	0.862257	0.000706815	0.120609	0.0113747	5.28784	NA	no_MHC	EQTLGEN
rs11900971	2	222388614	EPHA4	ENSG00000116106	bipolar	C	1991	rs77862093	unconditioned	0.272794	0.593582	0.0381575	0.0830159	0.0124509	1.29904	NA	no_MHC	EQTLGEN
rs11900971	2	222388614	EPHA4	ENSG00000116106	bipolar_noukb	C	2322	unconditioned	unconditioned	0	0.879053	0	0.115177	0.00576925	2302.02	NA	no_MHC	EQTLGEN
rs11900971	2	222388614	EPHA4	ENSG00000116106	bipolar_noukb	C	1995	rs116234903	unconditioned	0.000685204	0.882586	8.08732e-05	0.104157	0.0124907	7.28579	NA	no_MHC	EQTLGEN
rs11900971	2	222388614	EPHA4	ENSG00000116106	bipolar_noukb	C	2007	rs13433079	unconditioned	9.365e-26	0.883096	1.1068e-26	0.104356	0.0125479	57.6302	NA	no_MHC	EQTLGEN
rs11900971	2	222388614	EPHA4	ENSG00000116106	bipolar_noukb	C	2011	rs1430217	unconditioned	2.67249e-18	0.890345	3.1561e-19	0.105142	0.00451393	40.4635	NA	no_MHC	EQTLGEN
rs11900971	2	222388614	EPHA4	ENSG00000116106	bipolar_noukb	C	1996	rs17436067	unconditioned	4.17375e-12	0.881781	4.92679e-13	0.104073	0.0141459	26.2022	NA	no_MHC	EQTLGEN
rs11900971	2	222388614	EPHA4	ENSG00000116106	bipolar_noukb	C	1994	rs184221876	unconditioned	0.0175035	0.863215	0.00206561	0.101854	0.0153625	4.04536	NA	no_MHC	EQTLGEN
rs11900971	2	222388614	EPHA4	ENSG00000116106	bipolar_noukb	C	1995	rs2056290	unconditioned	8.22968e-12	0.890625	9.71234e-13	0.105104	0.00427167	25.5233	NA	no_MHC	EQTLGEN
rs11900971	2	222388614	EPHA4	ENSG00000116106	bipolar_noukb	C	2025	rs2680848	unconditioned	4.29172e-168	0.889064	5.07368e-169	0.1051	0.00583594	385.378	NA	no_MHC	EQTLGEN
rs11900971	2	222388614	EPHA4	ENSG00000116106	bipolar_noukb	C	1994	rs2710504	unconditioned	0.0284677	0.851841	0.00335951	0.100511	0.0158204	3.55898	NA	no_MHC	EQTLGEN
rs11900971	2	222388614	EPHA4	ENSG00000116106	bipolar_noukb	C	1995	rs3755037	unconditioned	4.58894e-09	0.887769	5.41585e-10	0.104767	0.0074643	19.1996	NA	no_MHC	EQTLGEN
rs11900971	2	222388614	EPHA4	ENSG00000116106	bipolar_noukb	C	1994	rs72957039	unconditioned	0.472794	0.412066	0.055795	0.0486176	0.0107281	0.749096	NA	no_MHC	EQTLGEN
rs11900971	2	222388614	EPHA4	ENSG00000116106	bipolar_noukb	C	1994	rs7586723	unconditioned	0.384847	0.500028	0.0454163	0.0589982	0.0107099	0.954908	NA	no_MHC	EQTLGEN
rs11900971	2	222388614	EPHA4	ENSG00000116106	bipolar_noukb	C	1995	rs77241632	unconditioned	0.00514937	0.878757	0.000607748	0.103702	0.0117835	5.26888	NA	no_MHC	EQTLGEN
rs11900971	2	222388614	EPHA4	ENSG00000116106	bipolar_noukb	C	1994	rs77862093	unconditioned	0.277983	0.604971	0.0328051	0.0713805	0.0128604	1.28019	NA	no_MHC	EQTLGEN
rs11900971	2	222388614	EPHA4	ENSG00000116106	depression_Als_noukb_included	C	2214	unconditioned	unconditioned	0	0.956358	0	0.0383045	0.00533775	2301.94	NA	no_MHC	EQTLGEN
rs11900971	2	222388614	EPHA4	ENSG00000116106	depression_Als_noukb_included	C	1949	rs116234903	unconditioned	0.000743533	0.957711	2.56587e-05	0.0330413	0.00847808	7.2041	NA	no_MHC	EQTLGEN
rs11900971	2	222388614	EPHA4	ENSG00000116106	depression_Als_noukb_included	C	1961	rs13433079	unconditioned	1.02173e-25	0.963464	3.52941e-27	0.0332782	0.00325765	57.5431	NA	no_MHC	EQTLGEN
rs11900971	2	222388614	EPHA4	ENSG00000116106	depression_Als_noukb_included	C	1965	rs1430217	unconditioned	2.77861e-18	0.925697	9.8222e-20	0.0326811	0.041622	40.4246	NA	no_MHC	EQTLGEN
rs11900971	2	222388614	EPHA4	ENSG00000116106	depression_Als_noukb_included	C	1950	rs17436067	unconditioned	4.49518e-12	0.949691	1.55228e-13	0.0327774	0.0175319	26.128	NA	no_MHC	EQTLGEN
rs11900971	2	222388614	EPHA4	ENSG00000116106	depression_Als_noukb_included	C	1948	rs184221876	unconditioned	0.0173074	0.853419	0.000597113	0.0293439	0.0993329	4.05662	NA	no_MHC	EQTLGEN
rs11900971	2	222388614	EPHA4	ENSG00000116106	depression_Als_noukb_included	C	1949	rs2056290	unconditioned	8.90486e-12	0.96369	3.07249e-13	0.0332477	0.00306216	25.4444	NA	no_MHC	EQTLGEN
rs11900971	2	222388614	EPHA4	ENSG00000116106	depression_Als_noukb_included	C	1979	rs2680848	unconditioned	4.64036e-168	0.961296	1.60906e-169	0.0333278	0.00537604	385.3	NA	no_MHC	EQTLGEN
rs11900971	2	222388614	EPHA4	ENSG00000116106	depression_Als_noukb_included	C	1948	rs2710504	unconditioned	0.0309495	0.925598	0.00106777	0.031923	0.0104615	3.4754	NA	no_MHC	EQTLGEN
rs11900971	2	222388614	EPHA4	ENSG00000116106	depression_Als_noukb_included	C	1949	rs3755037	unconditioned	4.98562e-09	0.964508	1.72017e-10	0.0332759	0.0022159	19.1167	NA	no_MHC	EQTLGEN
rs11900971	2	222388614	EPHA4	ENSG00000116106	depression_Als_noukb_included	C	1948	rs72957039	unconditioned	0.467475	0.404849	0.0161281	0.0138698	0.0976785	0.760409	NA	no_MHC	EQTLGEN
rs11900971	2	222388614	EPHA4	ENSG00000116106	depression_Als_noukb_included	C	1948	rs7586723	unconditioned	0.411792	0.533547	0.014207	0.0183855	0.0220684	0.887237	NA	no_MHC	EQTLGEN
rs11900971	2	222388614	EPHA4	ENSG00000116106	depression_Als_noukb_included	C	1949	rs77241632	unconditioned	0.00558854	0.953653	0.000192845	0.0329002	0.00766514	5.18704	NA	no_MHC	EQTLGEN
rs11900971	2	222388614	EPHA4	ENSG00000116106	depression_Als_noukb_included	C	1948	rs77862093	unconditioned	0.298435	0.644927	0.0102961	0.0222261	0.024115	1.2092	NA	no_MHC	EQTLGEN
rs11900971	2	222388614	EPHA4	ENSG00000116106	depression_Als_ukb_included	C	2300	unconditioned	unconditioned	0	0.912156	0	0.0802873	0.00755634	2301.98	NA	no_MHC	EQTLGEN
rs11900971	2	222388614	EPHA4	ENSG00000116106	depression_Als_ukb_included	C	1984	rs116234903	unconditioned	0.000711427	0.916352	5.8082e-05	0.0748043	0.0080745	7.24824	NA	no_MHC	EQTLGEN
rs11900971	2	222388614	EPHA4	ENSG00000116106	depression_Als_ukb_included	C	1996	rs13433079	unconditioned	9.78317e-26	0.922515	7.98879e-27	0.075329	0.00215606	57.5865	NA	no_MHC	EQTLGEN
rs11900971	2	222388614	EPHA4	ENSG00000116106	depression_Als_ukb_included	C	2000	rs1430217	unconditioned	2.5114e-18	0.836632	2.10161e-19	0.0699183	0.0934493	40.5257	NA	no_MHC	EQTLGEN
rs11900971	2	222388614	EPHA4	ENSG00000116106	depression_Als_ukb_included	C	1985	rs17436067	unconditioned	4.35139e-12	0.91936	3.55241e-13	0.0750496	0.00559015	26.1605	NA	no_MHC	EQTLGEN
rs11900971	2	222388614	EPHA4	ENSG00000116106	depression_Als_ukb_included	C	1983	rs184221876	unconditioned	0.018171	0.896052	0.00148324	0.073131	0.0111631	4.00793	NA	no_MHC	EQTLGEN
rs11900971	2	222388614	EPHA4	ENSG00000116106	depression_Als_ukb_included	C	1984	rs2056290	unconditioned	8.51374e-12	0.921308	6.94984e-13	0.0752037	0.0034886	25.4893	NA	no_MHC	EQTLGEN
rs11900971	2	222388614	EPHA4	ENSG00000116106	depression_Als_ukb_included	C	2014	rs2680848	unconditioned	4.42756e-168	0.917287	3.62503e-169	0.0750946	0.00761827	385.346	NA	no_MHC	EQTLGEN
rs11900971	2	222388614	EPHA4	ENSG00000116106	depression_Als_ukb_included	C	1983	rs2710504	unconditioned	0.0297616	0.889625	0.00242935	0.072612	0.0055718	3.51454	NA	no_MHC	EQTLGEN
rs11900971	2	222388614	EPHA4	ENSG00000116106	depression_Als_ukb_included	C	1984	rs3755037	unconditioned	4.772e-09	0.923122	3.89532e-10	0.0753518	0.00152576	19.1605	NA	no_MHC	EQTLGEN
rs11900971	2	222388614	EPHA4	ENSG00000116106	depression_Als_ukb_included	C	1983	rs72957039	unconditioned	0.49219	0.427312	0.0401761	0.0348748	0.00544667	0.70889	NA	no_MHC	EQTLGEN
rs11900971	2	222388614	EPHA4	ENSG00000116106	depression_Als_ukb_included	C	1983	rs7586723	unconditioned	0.400258	0.519095	0.0326719	0.0423666	0.00560907	0.915646	NA	no_MHC	EQTLGEN
rs11900971	2	222388614	EPHA4	ENSG00000116106	depression_Als_ukb_included	C	1984	rs77241632	unconditioned	0.0053357	0.910511	0.000435593	0.0743225	0.009395	5.23334	NA	no_MHC	EQTLGEN
rs11900971	2	222388614	EPHA4	ENSG00000116106	depression_Als_ukb_included	C	1983	rs77862093	unconditioned	0.288917	0.628057	0.0235835	0.0512583	0.00818399	1.24162	NA	no_MHC	EQTLGEN
rs11900971	2	222388614	EPHA4	ENSG00000116106	schizophrenia	C	2337	unconditioned	unconditioned	0	0.775248	0	0.206034	0.0187182	2302.14	NA	no_MHC	EQTLGEN
rs11900971	2	222388614	EPHA4	ENSG00000116106	schizophrenia	C	1998	rs116234903	unconditioned	0.000593618	0.764614	0.000147339	0.189736	0.0449095	7.42927	NA	no_MHC	EQTLGEN
rs11900971	2	222388614	EPHA4	ENSG00000116106	schizophrenia	C	2010	rs13433079	unconditioned	8.45328e-26	0.797114	2.09842e-26	0.197869	0.00501738	57.7327	NA	no_MHC	EQTLGEN
rs11900971	2	222388614	EPHA4	ENSG00000116106	schizophrenia	C	2014	rs1430217	unconditioned	2.39579e-18	0.79814	5.94728e-19	0.198126	0.00373391	40.5728	NA	no_MHC	EQTLGEN
rs11900971	2	222388614	EPHA4	ENSG00000116106	schizophrenia	C	1999	rs17436067	unconditioned	3.74902e-12	0.792069	9.30447e-13	0.196568	0.0113628	26.3095	NA	no_MHC	EQTLGEN
rs11900971	2	222388614	EPHA4	ENSG00000116106	schizophrenia	C	1997	rs184221876	unconditioned	0.0157366	0.776058	0.00390515	0.192572	0.0117282	4.15177	NA	no_MHC	EQTLGEN
rs11900971	2	222388614	EPHA4	ENSG00000116106	schizophrenia	C	1998	rs2056290	unconditioned	7.37335e-12	0.797927	1.82979e-12	0.198011	0.00406199	25.6331	NA	no_MHC	EQTLGEN
rs11900971	2	222388614	EPHA4	ENSG00000116106	schizophrenia	C	2028	rs2680848	unconditioned	3.79192e-168	0.785562	9.43617e-169	0.195468	0.0189702	385.501	NA	no_MHC	EQTLGEN
rs11900971	2	222388614	EPHA4	ENSG00000116106	schizophrenia	C	1997	rs2710504	unconditioned	0.0257116	0.769346	0.00638052	0.190911	0.00765042	3.66081	NA	no_MHC	EQTLGEN
rs11900971	2	222388614	EPHA4	ENSG00000116106	schizophrenia	C	1998	rs3755037	unconditioned	4.07126e-09	0.787594	1.0104e-09	0.195447	0.0169591	19.3193	NA	no_MHC	EQTLGEN
rs11900971	2	222388614	EPHA4	ENSG00000116106	schizophrenia	C	1997	rs72957039	unconditioned	0.422769	0.368361	0.104913	0.0913988	0.0125578	0.860929	NA	no_MHC	EQTLGEN
rs11900971	2	222388614	EPHA4	ENSG00000116106	schizophrenia	C	1997	rs7586723	unconditioned	0.344037	0.446987	0.0853751	0.11091	0.0126914	1.06701	NA	no_MHC	EQTLGEN
rs11900971	2	222388614	EPHA4	ENSG00000116106	schizophrenia	C	1998	rs77241632	unconditioned	0.00462136	0.788635	0.00114688	0.195705	0.00989138	5.37707	NA	no_MHC	EQTLGEN
rs11900971	2	222388614	EPHA4	ENSG00000116106	schizophrenia	C	1997	rs77862093	unconditioned	0.248901	0.541659	0.0617665	0.134403	0.0132702	1.3907	NA	no_MHC	EQTLGEN
rs11937652	4	7957480	AFAP1	ENSG00000196526	adhd	C	3839	unconditioned	unconditioned	0	0.913863	0	0.0795233	0.00661403	8607.67	NA	no_MHC	EQTLGEN
rs11937652	4	7957480	AFAP1	ENSG00000196526	adhd	C	2741	rs112491521	unconditioned	6.88452e-70	0.923972	4.81648e-71	0.0646306	0.0113976	159.252	NA	no_MHC	EQTLGEN
rs11937652	4	7957480	AFAP1	ENSG00000196526	adhd	C	2733	rs113545225	unconditioned	1.01962e-84	0.890673	7.17591e-86	0.0626375	0.0466894	193.398	NA	no_MHC	EQTLGEN
rs11937652	4	7957480	AFAP1	ENSG00000196526	adhd	C	2720	rs113769467	unconditioned	1.95998e-148	0.882433	1.3716e-149	0.0616972	0.0558697	340.11	NA	no_MHC	EQTLGEN
rs11937652	4	7957480	AFAP1	ENSG00000196526	adhd	C	2714	rs114349888	unconditioned	1.28413e-68	0.921814	8.95016e-70	0.064235	0.013951	156.326	NA	no_MHC	EQTLGEN
rs11937652	4	7957480	AFAP1	ENSG00000196526	adhd	C	2714	rs116672360	unconditioned	6.00751e-100	0.9174	4.18745e-101	0.0639274	0.0186731	228.465	NA	no_MHC	EQTLGEN
rs11937652	4	7957480	AFAP1	ENSG00000196526	adhd	C	2768	rs13147998	unconditioned	0	0.927641	0	0.0650075	0.00735171	867.477	NA	no_MHC	EQTLGEN
rs11937652	4	7957480	AFAP1	ENSG00000196526	adhd	C	2725	rs140516497	unconditioned	1.81665e-15	0.928076	1.26754e-16	0.0647481	0.00717599	33.9418	NA	no_MHC	EQTLGEN
rs11937652	4	7957480	AFAP1	ENSG00000196526	adhd	C	2720	rs141054091	unconditioned	6.21511e-38	0.926932	4.33467e-39	0.0646396	0.00842843	85.6713	NA	no_MHC	EQTLGEN
rs11937652	4	7957480	AFAP1	ENSG00000196526	adhd	C	2713	rs147793226	unconditioned	1.33612e-10	0.925891	9.3105e-12	0.0645096	0.00959901	22.7361	NA	no_MHC	EQTLGEN
rs11937652	4	7957480	AFAP1	ENSG00000196526	adhd	C	2714	rs149116966	unconditioned	0.00111273	0.912606	7.76125e-05	0.0636315	0.0225726	6.80094	NA	no_MHC	EQTLGEN
rs11937652	4	7957480	AFAP1	ENSG00000196526	adhd	C	2716	rs150479030	unconditioned	7.55967e-76	0.925764	5.27155e-77	0.0645461	0.00968983	172.974	NA	no_MHC	EQTLGEN
rs11937652	4	7957480	AFAP1	ENSG00000196526	adhd	C	2714	rs17382351	unconditioned	1.13953e-17	0.930763	7.94114e-19	0.0648586	0.00437872	39.0133	NA	no_MHC	EQTLGEN
rs11937652	4	7957480	AFAP1	ENSG00000196526	adhd	C	2713	rs181865851	unconditioned	1.06928e-73	0.926059	7.4511e-75	0.0645214	0.00941995	168.022	NA	no_MHC	EQTLGEN
rs11937652	4	7957480	AFAP1	ENSG00000196526	adhd	C	2713	rs190693600	unconditioned	2.16874e-07	0.916572	1.51125e-08	0.0638502	0.0195775	15.344	NA	no_MHC	EQTLGEN
rs11937652	4	7957480	AFAP1	ENSG00000196526	adhd	C	2715	rs2301745	unconditioned	9.31676e-12	0.930165	6.49891e-13	0.0648788	0.00495647	25.3992	NA	no_MHC	EQTLGEN
rs11937652	4	7957480	AFAP1	ENSG00000196526	adhd	C	2715	rs28372478	unconditioned	3.98659e-17	0.89544	2.78102e-18	0.0624232	0.0421366	37.761	NA	no_MHC	EQTLGEN
rs11937652	4	7957480	AFAP1	ENSG00000196526	adhd	C	2718	rs28689523	unconditioned	6.27212e-135	0.930468	4.37314e-136	0.0648708	0.00466138	309.013	NA	no_MHC	EQTLGEN
rs11937652	4	7957480	AFAP1	ENSG00000196526	adhd	C	2794	rs34505548	unconditioned	0	0.929559	0	0.0653005	0.00514058	993.097	NA	no_MHC	EQTLGEN
rs11937652	4	7957480	AFAP1	ENSG00000196526	adhd	C	2715	rs35434586	unconditioned	0.000712816	0.91743	4.9701e-05	0.0639499	0.0178579	7.24629	NA	no_MHC	EQTLGEN
rs11937652	4	7957480	AFAP1	ENSG00000196526	adhd	C	2725	rs4234832	unconditioned	1.08276e-06	0.927399	7.56625e-08	0.0647984	0.00780181	13.736	NA	no_MHC	EQTLGEN
rs11937652	4	7957480	AFAP1	ENSG00000196526	adhd	C	2739	rs4488938	unconditioned	5.58999e-17	0.924267	3.91313e-18	0.06469	0.0110425	37.423	NA	no_MHC	EQTLGEN
rs11937652	4	7957480	AFAP1	ENSG00000196526	adhd	C	2718	rs4689872	unconditioned	5.83165e-106	0.927586	4.06599e-107	0.0646662	0.00774738	242.311	NA	no_MHC	EQTLGEN
rs11937652	4	7957480	AFAP1	ENSG00000196526	adhd	C	2723	rs57868040	unconditioned	3.69557e-61	0.9071	2.58338e-62	0.063381	0.0295188	139.151	NA	no_MHC	EQTLGEN
rs11937652	4	7957480	AFAP1	ENSG00000196526	adhd	C	2719	rs60875799	unconditioned	6.27507e-112	0.926305	4.37616e-113	0.0645902	0.00910492	256.053	NA	no_MHC	EQTLGEN
rs11937652	4	7957480	AFAP1	ENSG00000196526	adhd	C	2714	rs62289317	unconditioned	0	0.930237	0	0.0648219	0.0049413	751.7	NA	no_MHC	EQTLGEN
rs11937652	4	7957480	AFAP1	ENSG00000196526	adhd	C	2727	rs62290601	unconditioned	2.6074e-249	0.928487	1.81971e-250	0.0647928	0.00671988	572.385	NA	no_MHC	EQTLGEN
rs11937652	4	7957480	AFAP1	ENSG00000196526	adhd	C	2715	rs62290602	unconditioned	1.83486e-111	0.909846	1.27976e-112	0.0634321	0.0267222	254.98	NA	no_MHC	EQTLGEN
rs11937652	4	7957480	AFAP1	ENSG00000196526	adhd	C	2719	rs6447896	unconditioned	2.33224e-07	0.928156	1.62834e-08	0.0647957	0.00704851	15.2713	NA	no_MHC	EQTLGEN
rs11937652	4	7957480	AFAP1	ENSG00000196526	adhd	C	2714	rs73210870	unconditioned	9.99932e-283	0.925763	6.9689e-284	0.0645102	0.00972689	649.329	NA	no_MHC	EQTLGEN
rs11937652	4	7957480	AFAP1	ENSG00000196526	adhd	C	2716	rs73214058	unconditioned	2.704e-20	0.924931	1.88523e-21	0.0644756	0.0105936	45.057	NA	no_MHC	EQTLGEN
rs11937652	4	7957480	AFAP1	ENSG00000196526	adhd	C	2715	rs73214071	unconditioned	8.97927e-158	0.92169	6.26011e-159	0.0642437	0.0140668	361.614	NA	no_MHC	EQTLGEN
rs11937652	4	7957480	AFAP1	ENSG00000196526	adhd	C	2717	rs7378239	unconditioned	1.1196e-64	0.920512	7.8057e-66	0.0641615	0.0153263	147.252	NA	no_MHC	EQTLGEN
rs11937652	4	7957480	AFAP1	ENSG00000196526	adhd	C	2715	rs75319281	unconditioned	1.57268e-74	0.905673	1.09695e-75	0.0631398	0.0311868	169.939	NA	no_MHC	EQTLGEN
rs11937652	4	7957480	AFAP1	ENSG00000196526	alzheimers	C	5402	unconditioned	unconditioned	0	0.82718	0	0.171431	0.00138889	8607.57	NA	no_MHC	EQTLGEN
rs11937652	4	7957480	AFAP1	ENSG00000196526	alzheimers	C	3126	rs112491521	unconditioned	6.9081e-70	0.913095	6.44682e-71	0.0852107	0.00169412	159.248	NA	no_MHC	EQTLGEN
rs11937652	4	7957480	AFAP1	ENSG00000196526	alzheimers	C	3115	rs113545225	unconditioned	1.15065e-84	0.911711	1.07356e-85	0.0850595	0.00322967	193.277	NA	no_MHC	EQTLGEN
rs11937652	4	7957480	AFAP1	ENSG00000196526	alzheimers	C	3103	rs113769467	unconditioned	2.27679e-148	0.911989	2.12339e-149	0.0850513	0.00295995	339.96	NA	no_MHC	EQTLGEN
rs11937652	4	7957480	AFAP1	ENSG00000196526	alzheimers	C	3097	rs114349888	unconditioned	1.35924e-68	0.911737	1.2675e-69	0.0850166	0.00324607	156.269	NA	no_MHC	EQTLGEN
rs11937652	4	7957480	AFAP1	ENSG00000196526	alzheimers	C	3097	rs116672360	unconditioned	6.71047e-100	0.910426	6.25765e-101	0.0848943	0.00468016	228.355	NA	no_MHC	EQTLGEN
rs11937652	4	7957480	AFAP1	ENSG00000196526	alzheimers	C	3154	rs13147998	unconditioned	0	0.913449	0	0.0852966	0.00125476	867.441	NA	no_MHC	EQTLGEN
rs11937652	4	7957480	AFAP1	ENSG00000196526	alzheimers	C	3108	rs140516497	unconditioned	7.36641e-20	0.89518	6.87938e-21	0.0835783	0.021242	44.0548	NA	no_MHC	EQTLGEN
rs11937652	4	7957480	AFAP1	ENSG00000196526	alzheimers	C	3103	rs141054091	unconditioned	6.12886e-38	0.912199	5.71564e-39	0.085067	0.00273438	85.6852	NA	no_MHC	EQTLGEN
rs11937652	4	7957480	AFAP1	ENSG00000196526	alzheimers	C	3097	rs147793226	unconditioned	1.04027e-78	0.908064	9.70099e-80	0.0846741	0.00726232	179.562	NA	no_MHC	EQTLGEN
rs11937652	4	7957480	AFAP1	ENSG00000196526	alzheimers	C	3097	rs149116966	unconditioned	0.000907121	0.907871	8.45895e-05	0.0846529	0.00648438	7.00523	NA	no_MHC	EQTLGEN
rs11937652	4	7957480	AFAP1	ENSG00000196526	alzheimers	C	3099	rs150479030	unconditioned	7.60015e-76	0.913235	7.08729e-77	0.0851594	0.00160511	172.968	NA	no_MHC	EQTLGEN
rs11937652	4	7957480	AFAP1	ENSG00000196526	alzheimers	C	3097	rs17382351	unconditioned	1.11194e-17	0.912984	1.03688e-18	0.0851329	0.00188279	39.0378	NA	no_MHC	EQTLGEN
rs11937652	4	7957480	AFAP1	ENSG00000196526	alzheimers	C	3096	rs181865851	unconditioned	1.07495e-73	0.912865	1.00235e-74	0.0851198	0.00201483	168.016	NA	no_MHC	EQTLGEN
rs11937652	4	7957480	AFAP1	ENSG00000196526	alzheimers	C	3096	rs190693600	unconditioned	2.13215e-07	0.913249	1.98816e-08	0.085156	0.00159436	15.361	NA	no_MHC	EQTLGEN
rs11937652	4	7957480	AFAP1	ENSG00000196526	alzheimers	C	3098	rs2301745	unconditioned	9.0877e-12	0.912709	8.47454e-13	0.0851105	0.002181	25.4241	NA	no_MHC	EQTLGEN
rs11937652	4	7957480	AFAP1	ENSG00000196526	alzheimers	C	3098	rs28372478	unconditioned	4.09637e-17	0.911217	3.81994e-18	0.0849687	0.00381448	37.7338	NA	no_MHC	EQTLGEN
rs11937652	4	7957480	AFAP1	ENSG00000196526	alzheimers	C	3101	rs28689523	unconditioned	6.20233e-135	0.913796	5.78393e-136	0.0852143	0.000989918	309.024	NA	no_MHC	EQTLGEN
rs11937652	4	7957480	AFAP1	ENSG00000196526	alzheimers	C	3180	rs34505548	unconditioned	0	0.913366	0	0.0852869	0.00134719	993.074	NA	no_MHC	EQTLGEN
rs11937652	4	7957480	AFAP1	ENSG00000196526	alzheimers	C	3098	rs35434586	unconditioned	0.00061502	0.906698	5.73531e-05	0.0845451	0.00808486	7.39386	NA	no_MHC	EQTLGEN
rs11937652	4	7957480	AFAP1	ENSG00000196526	alzheimers	C	3109	rs4234832	unconditioned	5.89887e-07	0.902236	5.52119e-08	0.0844337	0.0133298	14.3433	NA	no_MHC	EQTLGEN
rs11937652	4	7957480	AFAP1	ENSG00000196526	alzheimers	C	3122	rs4488938	unconditioned	5.52656e-17	0.910388	5.1603e-18	0.0850007	0.0046117	37.4344	NA	no_MHC	EQTLGEN
rs11937652	4	7957480	AFAP1	ENSG00000196526	alzheimers	C	3101	rs4689872	unconditioned	5.7724e-106	0.913479	5.383e-107	0.0851843	0.00133686	242.321	NA	no_MHC	EQTLGEN
rs11937652	4	7957480	AFAP1	ENSG00000196526	alzheimers	C	3106	rs57868040	unconditioned	3.73359e-61	0.913001	3.48221e-62	0.0851512	0.00184815	139.14	NA	no_MHC	EQTLGEN
rs11937652	4	7957480	AFAP1	ENSG00000196526	alzheimers	C	3102	rs60875799	unconditioned	6.36359e-112	0.911653	5.93475e-113	0.0850185	0.00332803	256.039	NA	no_MHC	EQTLGEN
rs11937652	4	7957480	AFAP1	ENSG00000196526	alzheimers	C	3097	rs62289317	unconditioned	0	0.912571	0	0.0850943	0.00233508	751.688	NA	no_MHC	EQTLGEN
rs11937652	4	7957480	AFAP1	ENSG00000196526	alzheimers	C	3110	rs62290601	unconditioned	2.59653e-249	0.913289	2.42168e-250	0.0851773	0.00153348	572.39	NA	no_MHC	EQTLGEN
rs11937652	4	7957480	AFAP1	ENSG00000196526	alzheimers	C	3098	rs62290602	unconditioned	1.89091e-111	0.913009	1.76329e-112	0.0851369	0.00185398	254.95	NA	no_MHC	EQTLGEN
rs11937652	4	7957480	AFAP1	ENSG00000196526	alzheimers	C	3102	rs6447896	unconditioned	2.27286e-07	0.913478	2.11963e-08	0.0851883	0.0013335	15.2971	NA	no_MHC	EQTLGEN
rs11937652	4	7957480	AFAP1	ENSG00000196526	alzheimers	C	3097	rs73210870	unconditioned	1.09108e-282	0.912282	1.01743e-283	0.0850674	0.00265102	649.242	NA	no_MHC	EQTLGEN
rs11937652	4	7957480	AFAP1	ENSG00000196526	alzheimers	C	3099	rs73214058	unconditioned	2.66977e-20	0.908499	2.48985e-21	0.0847207	0.00678032	45.0697	NA	no_MHC	EQTLGEN
rs11937652	4	7957480	AFAP1	ENSG00000196526	alzheimers	C	3098	rs73214071	unconditioned	1.01625e-157	0.909171	9.47697e-159	0.084778	0.00605109	361.49	NA	no_MHC	EQTLGEN
rs11937652	4	7957480	AFAP1	ENSG00000196526	alzheimers	C	3101	rs7378239	unconditioned	1.38288e-221	0.912425	1.28988e-222	0.0851038	0.00247169	508.547	NA	no_MHC	EQTLGEN
rs11937652	4	7957480	AFAP1	ENSG00000196526	alzheimers	C	3098	rs75319281	unconditioned	1.70167e-74	0.904873	1.58699e-75	0.0843785	0.0107484	169.86	NA	no_MHC	EQTLGEN
rs11937652	4	7957480	AFAP1	ENSG00000196526	alzheimers_noukb	C	5580	unconditioned	unconditioned	0	0.767558	0	0.225072	0.00736932	8607.51	NA	no_MHC	EQTLGEN
rs11937652	4	7957480	AFAP1	ENSG00000196526	alzheimers_noukb	C	3168	rs112491521	unconditioned	6.98699e-70	0.919852	4.55689e-71	0.0599722	0.0201761	159.237	NA	no_MHC	EQTLGEN
rs11937652	4	7957480	AFAP1	ENSG00000196526	alzheimers_noukb	C	3158	rs113545225	unconditioned	1.19068e-84	0.919786	7.72641e-86	0.0596652	0.0205483	193.243	NA	no_MHC	EQTLGEN
rs11937652	4	7957480	AFAP1	ENSG00000196526	alzheimers_noukb	C	3145	rs113769467	unconditioned	2.387e-148	0.927468	1.5409e-149	0.0598589	0.0126731	339.913	NA	no_MHC	EQTLGEN
rs11937652	4	7957480	AFAP1	ENSG00000196526	alzheimers_noukb	C	3139	rs114349888	unconditioned	1.33292e-68	0.878426	8.60376e-70	0.0566359	0.0649386	156.288	NA	no_MHC	EQTLGEN
rs11937652	4	7957480	AFAP1	ENSG00000196526	alzheimers_noukb	C	3139	rs116672360	unconditioned	7.02162e-100	0.923757	4.52841e-101	0.0595586	0.0166839	228.31	NA	no_MHC	EQTLGEN
rs11937652	4	7957480	AFAP1	ENSG00000196526	alzheimers_noukb	C	3196	rs13147998	unconditioned	0	0.931977	0	0.0606697	0.00735342	867.408	NA	no_MHC	EQTLGEN
rs11937652	4	7957480	AFAP1	ENSG00000196526	alzheimers_noukb	C	3152	rs140516497	unconditioned	3.06714e-42	0.926377	1.98207e-43	0.0598513	0.0137713	95.5878	NA	no_MHC	EQTLGEN
rs11937652	4	7957480	AFAP1	ENSG00000196526	alzheimers_noukb	C	3146	rs141054091	unconditioned	0	0.915841	0	0.0591319	0.0250274	1188.03	NA	no_MHC	EQTLGEN
rs11937652	4	7957480	AFAP1	ENSG00000196526	alzheimers_noukb	C	3139	rs147793226	unconditioned	1.06023e-78	0.889604	6.84207e-80	0.0573566	0.0530396	179.543	NA	no_MHC	EQTLGEN
rs11937652	4	7957480	AFAP1	ENSG00000196526	alzheimers_noukb	C	3139	rs149116966	unconditioned	0.00090614	0.924043	5.84432e-05	0.0595825	0.0154098	7.00632	NA	no_MHC	EQTLGEN
rs11937652	4	7957480	AFAP1	ENSG00000196526	alzheimers_noukb	C	3141	rs150479030	unconditioned	7.65507e-76	0.915286	4.93921e-77	0.0590305	0.0256836	172.961	NA	no_MHC	EQTLGEN
rs11937652	4	7957480	AFAP1	ENSG00000196526	alzheimers_noukb	C	3139	rs17382351	unconditioned	1.12251e-17	0.922889	7.23942e-19	0.0595027	0.017608	39.0284	NA	no_MHC	EQTLGEN
rs11937652	4	7957480	AFAP1	ENSG00000196526	alzheimers_noukb	C	3139	rs181865851	unconditioned	6.26206e-248	0.921305	4.03873e-249	0.0594005	0.0192943	569.207	NA	no_MHC	EQTLGEN
rs11937652	4	7957480	AFAP1	ENSG00000196526	alzheimers_noukb	C	3139	rs190693600	unconditioned	7.87115e-95	0.915297	5.07708e-96	0.0590132	0.0256899	216.682	NA	no_MHC	EQTLGEN
rs11937652	4	7957480	AFAP1	ENSG00000196526	alzheimers_noukb	C	3140	rs2301745	unconditioned	9.26996e-12	0.932438	5.97958e-13	0.0601393	0.0074229	25.4042	NA	no_MHC	EQTLGEN
rs11937652	4	7957480	AFAP1	ENSG00000196526	alzheimers_noukb	C	3141	rs28372478	unconditioned	3.00524e-52	0.92967	1.93907e-53	0.0599748	0.0103547	118.634	NA	no_MHC	EQTLGEN
rs11937652	4	7957480	AFAP1	ENSG00000196526	alzheimers_noukb	C	3143	rs28689523	unconditioned	6.35438e-135	0.934504	4.10097e-136	0.0603055	0.00519081	309	NA	no_MHC	EQTLGEN
rs11937652	4	7957480	AFAP1	ENSG00000196526	alzheimers_noukb	C	3222	rs34505548	unconditioned	0	0.932643	0	0.0608275	0.00652956	993.043	NA	no_MHC	EQTLGEN
rs11937652	4	7957480	AFAP1	ENSG00000196526	alzheimers_noukb	C	3140	rs35434586	unconditioned	0.000603464	0.914312	3.89197e-05	0.0589414	0.0261044	7.41282	NA	no_MHC	EQTLGEN
rs11937652	4	7957480	AFAP1	ENSG00000196526	alzheimers_noukb	C	3152	rs4234832	unconditioned	5.69276e-07	0.895422	3.73425e-08	0.0586906	0.0458865	14.3789	NA	no_MHC	EQTLGEN
rs11937652	4	7957480	AFAP1	ENSG00000196526	alzheimers_noukb	C	3163	rs4488938	unconditioned	5.2774e-17	0.868411	3.52905e-18	0.0579979	0.0735907	37.4805	NA	no_MHC	EQTLGEN
rs11937652	4	7957480	AFAP1	ENSG00000196526	alzheimers_noukb	C	3143	rs4689872	unconditioned	5.91599e-106	0.93494	3.81722e-107	0.0603211	0.00473922	242.296	NA	no_MHC	EQTLGEN
rs11937652	4	7957480	AFAP1	ENSG00000196526	alzheimers_noukb	C	3148	rs57868040	unconditioned	3.81003e-61	0.930765	2.46218e-62	0.0601403	0.00909512	139.12	NA	no_MHC	EQTLGEN
rs11937652	4	7957480	AFAP1	ENSG00000196526	alzheimers_noukb	C	3144	rs60875799	unconditioned	6.44117e-112	0.915581	4.15979e-113	0.059104	0.025315	256.027	NA	no_MHC	EQTLGEN
rs11937652	4	7957480	AFAP1	ENSG00000196526	alzheimers_noukb	C	3139	rs62289317	unconditioned	0	0.926415	0	0.05973	0.013855	751.665	NA	no_MHC	EQTLGEN
rs11937652	4	7957480	AFAP1	ENSG00000196526	alzheimers_noukb	C	3152	rs62290601	unconditioned	2.65537e-249	0.930927	1.71556e-250	0.0601356	0.00893781	572.367	NA	no_MHC	EQTLGEN
rs11937652	4	7957480	AFAP1	ENSG00000196526	alzheimers_noukb	C	3140	rs62290602	unconditioned	1.94116e-111	0.930777	1.25194e-112	0.0600207	0.00920193	254.924	NA	no_MHC	EQTLGEN
rs11937652	4	7957480	AFAP1	ENSG00000196526	alzheimers_noukb	C	3144	rs6447896	unconditioned	2.31758e-07	0.933031	1.49603e-08	0.0602216	0.00674726	15.2776	NA	no_MHC	EQTLGEN
rs11937652	4	7957480	AFAP1	ENSG00000196526	alzheimers_noukb	C	3139	rs73210870	unconditioned	1.14335e-282	0.930945	7.37276e-284	0.0600221	0.00903299	649.195	NA	no_MHC	EQTLGEN
rs11937652	4	7957480	AFAP1	ENSG00000196526	alzheimers_noukb	C	3141	rs73214058	unconditioned	2.73761e-20	0.930307	1.76588e-21	0.0599992	0.00969346	45.0446	NA	no_MHC	EQTLGEN
rs11937652	4	7957480	AFAP1	ENSG00000196526	alzheimers_noukb	C	3140	rs73214071	unconditioned	9.04942e-158	0.781141	5.84074e-159	0.0502483	0.168611	361.606	NA	no_MHC	EQTLGEN
rs11937652	4	7957480	AFAP1	ENSG00000196526	alzheimers_noukb	C	3143	rs7378239	unconditioned	1.42365e-221	0.934338	9.1874e-223	0.0602915	0.00537086	508.518	NA	no_MHC	EQTLGEN
rs11937652	4	7957480	AFAP1	ENSG00000196526	alzheimers_noukb	C	3140	rs75319281	unconditioned	1.77458e-74	0.924259	1.14464e-75	0.0596003	0.0161407	169.818	NA	no_MHC	EQTLGEN
rs11937652	4	7957480	AFAP1	ENSG00000196526	anxiety_cc	C	3684	unconditioned	unconditioned	0	0.734985	0	0.241831	0.0231834	8607.57	NA	no_MHC	EQTLGEN
rs11937652	4	7957480	AFAP1	ENSG00000196526	anxiety_cc	C	2563	rs112491521	unconditioned	6.19058e-70	0.814063	1.22487e-70	0.161046	0.0248909	159.358	NA	no_MHC	EQTLGEN
rs11937652	4	7957480	AFAP1	ENSG00000196526	anxiety_cc	C	2542	rs113545225	unconditioned	5.04984e-28	0.472843	1.00218e-28	0.0934054	0.433751	62.853	NA	no_MHC	EQTLGEN
rs11937652	4	7957480	AFAP1	ENSG00000196526	anxiety_cc	C	2536	rs113769467	unconditioned	7.57498e-76	0.801201	1.49245e-76	0.157814	0.0409852	172.972	NA	no_MHC	EQTLGEN
rs11937652	4	7957480	AFAP1	ENSG00000196526	anxiety_cc	C	2533	rs114349888	unconditioned	4.28224e-58	0.7635	8.43478e-59	0.150301	0.0861991	132.095	NA	no_MHC	EQTLGEN
rs11937652	4	7957480	AFAP1	ENSG00000196526	anxiety_cc	C	2533	rs116672360	unconditioned	8.8947e-21	0.823907	1.752e-21	0.162272	0.0138208	46.1688	NA	no_MHC	EQTLGEN
rs11937652	4	7957480	AFAP1	ENSG00000196526	anxiety_cc	C	2591	rs13147998	unconditioned	0	0.789662	0	0.175388	0.0349503	867.57	NA	no_MHC	EQTLGEN
rs11937652	4	7957480	AFAP1	ENSG00000196526	anxiety_cc	C	2547	rs140516497	unconditioned	2.7029e-42	0.816082	5.34069e-43	0.161228	0.0226903	95.7142	NA	no_MHC	EQTLGEN
rs11937652	4	7957480	AFAP1	ENSG00000196526	anxiety_cc	C	2541	rs141054091	unconditioned	0	0.741997	0	0.148897	0.109106	1188.24	NA	no_MHC	EQTLGEN
rs11937652	4	7957480	AFAP1	ENSG00000196526	anxiety_cc	C	2533	rs147793226	unconditioned	1.17601e-10	0.820063	2.3164e-11	0.16151	0.0184268	22.8637	NA	no_MHC	EQTLGEN
rs11937652	4	7957480	AFAP1	ENSG00000196526	anxiety_cc	C	2533	rs149116966	unconditioned	0.00103817	0.79021	0.00020449	0.155596	0.0529519	6.8703	NA	no_MHC	EQTLGEN
rs11937652	4	7957480	AFAP1	ENSG00000196526	anxiety_cc	C	2536	rs150479030	unconditioned	6.83791e-76	0.816411	1.34772e-76	0.160888	0.0227016	173.074	NA	no_MHC	EQTLGEN
rs11937652	4	7957480	AFAP1	ENSG00000196526	anxiety_cc	C	2534	rs17382351	unconditioned	9.93167e-18	0.816866	1.95652e-18	0.160899	0.0222356	39.1508	NA	no_MHC	EQTLGEN
rs11937652	4	7957480	AFAP1	ENSG00000196526	anxiety_cc	C	2534	rs181865851	unconditioned	5.42564e-248	0.789921	1.06907e-248	0.155592	0.0544876	569.35	NA	no_MHC	EQTLGEN
rs11937652	4	7957480	AFAP1	ENSG00000196526	anxiety_cc	C	2534	rs190693600	unconditioned	7.00668e-95	0.814343	1.38033e-95	0.160402	0.0252553	216.799	NA	no_MHC	EQTLGEN
rs11937652	4	7957480	AFAP1	ENSG00000196526	anxiety_cc	C	2534	rs2301745	unconditioned	8.13668e-12	0.818804	1.60289e-12	0.161281	0.0199147	25.5346	NA	no_MHC	EQTLGEN
rs11937652	4	7957480	AFAP1	ENSG00000196526	anxiety_cc	C	2535	rs28372478	unconditioned	2.75112e-53	0.0851097	5.71299e-54	0.0167758	0.898115	121.025	NA	no_MHC	EQTLGEN
rs11937652	4	7957480	AFAP1	ENSG00000196526	anxiety_cc	C	2538	rs28689523	unconditioned	5.16267e-135	0.758845	1.02673e-135	0.150825	0.0903294	309.208	NA	no_MHC	EQTLGEN
rs11937652	4	7957480	AFAP1	ENSG00000196526	anxiety_cc	C	2617	rs34505548	unconditioned	0	0.80562	0	0.177983	0.0163965	993.186	NA	no_MHC	EQTLGEN
rs11937652	4	7957480	AFAP1	ENSG00000196526	anxiety_cc	C	2535	rs35434586	unconditioned	0.00068137	0.793908	0.000134294	0.156425	0.0488513	7.2914	NA	no_MHC	EQTLGEN
rs11937652	4	7957480	AFAP1	ENSG00000196526	anxiety_cc	C	2548	rs4234832	unconditioned	5.1888e-07	0.816012	1.02544e-07	0.161242	0.0227451	14.4716	NA	no_MHC	EQTLGEN
rs11937652	4	7957480	AFAP1	ENSG00000196526	anxiety_cc	C	2560	rs4488938	unconditioned	4.45487e-17	0.733523	8.86452e-18	0.145839	0.120638	37.6499	NA	no_MHC	EQTLGEN
rs11937652	4	7957480	AFAP1	ENSG00000196526	anxiety_cc	C	2538	rs4689872	unconditioned	5.02657e-106	0.794069	9.94637e-107	0.157078	0.0488528	242.459	NA	no_MHC	EQTLGEN
rs11937652	4	7957480	AFAP1	ENSG00000196526	anxiety_cc	C	2543	rs57868040	unconditioned	3.23007e-61	0.788856	6.38196e-62	0.155807	0.0553377	139.285	NA	no_MHC	EQTLGEN
rs11937652	4	7957480	AFAP1	ENSG00000196526	anxiety_cc	C	2539	rs60875799	unconditioned	5.42224e-112	0.769004	1.07003e-112	0.151677	0.0793194	256.199	NA	no_MHC	EQTLGEN
rs11937652	4	7957480	AFAP1	ENSG00000196526	anxiety_cc	C	2534	rs62289317	unconditioned	0	0.822303	0	0.16197	0.0157274	751.782	NA	no_MHC	EQTLGEN
rs11937652	4	7957480	AFAP1	ENSG00000196526	anxiety_cc	C	2547	rs62290601	unconditioned	2.32271e-249	0.813538	4.59174e-250	0.160801	0.0256611	572.501	NA	no_MHC	EQTLGEN
rs11937652	4	7957480	AFAP1	ENSG00000196526	anxiety_cc	C	2535	rs62290602	unconditioned	1.7038e-111	0.815326	3.35696e-112	0.160618	0.0240561	255.054	NA	no_MHC	EQTLGEN
rs11937652	4	7957480	AFAP1	ENSG00000196526	anxiety_cc	C	2538	rs6447896	unconditioned	2.04878e-07	0.823456	4.05389e-08	0.162922	0.0136219	15.4009	NA	no_MHC	EQTLGEN
rs11937652	4	7957480	AFAP1	ENSG00000196526	anxiety_cc	C	2534	rs73210870	unconditioned	2.98759e-283	0.241399	5.97269e-284	0.0475486	0.711052	650.537	NA	no_MHC	EQTLGEN
rs11937652	4	7957480	AFAP1	ENSG00000196526	anxiety_cc	C	2536	rs73214058	unconditioned	2.35557e-20	0.800165	4.643e-21	0.157676	0.0421586	45.1949	NA	no_MHC	EQTLGEN
rs11937652	4	7957480	AFAP1	ENSG00000196526	anxiety_cc	C	2534	rs73214071	unconditioned	9.34058e-158	0.793626	1.84431e-158	0.156653	0.0497209	361.574	NA	no_MHC	EQTLGEN
rs11937652	4	7957480	AFAP1	ENSG00000196526	anxiety_cc	C	2538	rs7378239	unconditioned	1.25256e-221	0.820788	2.48356e-222	0.162729	0.0164833	508.646	NA	no_MHC	EQTLGEN
rs11937652	4	7957480	AFAP1	ENSG00000196526	anxiety_cc	C	2534	rs75319281	unconditioned	3.71674e-17	0.811203	7.32389e-18	0.15982	0.0289769	37.8311	NA	no_MHC	EQTLGEN
rs11937652	4	7957480	AFAP1	ENSG00000196526	asd	C	4396	unconditioned	unconditioned	0	0.867335	0	0.120101	0.0125641	8607.57	NA	no_MHC	EQTLGEN
rs11937652	4	7957480	AFAP1	ENSG00000196526	asd	C	3074	rs112491521	unconditioned	6.91035e-70	0.913248	5.77783e-71	0.0763474	0.0104046	159.248	NA	no_MHC	EQTLGEN
rs11937652	4	7957480	AFAP1	ENSG00000196526	asd	C	3064	rs113545225	unconditioned	1.11465e-84	0.88229	9.34335e-86	0.0739127	0.0437971	193.309	NA	no_MHC	EQTLGEN
rs11937652	4	7957480	AFAP1	ENSG00000196526	asd	C	3051	rs113769467	unconditioned	2.17152e-148	0.868774	1.81609e-149	0.072599	0.0586269	340.007	NA	no_MHC	EQTLGEN
rs11937652	4	7957480	AFAP1	ENSG00000196526	asd	C	3045	rs114349888	unconditioned	1.31453e-68	0.881127	1.0953e-69	0.0733726	0.0455001	156.302	NA	no_MHC	EQTLGEN
rs11937652	4	7957480	AFAP1	ENSG00000196526	asd	C	3045	rs116672360	unconditioned	6.60028e-100	0.894384	5.49844e-101	0.0744766	0.0311392	228.371	NA	no_MHC	EQTLGEN
rs11937652	4	7957480	AFAP1	ENSG00000196526	asd	C	3098	rs13147998	unconditioned	0	0.91501	0	0.0766809	0.00830883	867.439	NA	no_MHC	EQTLGEN
rs11937652	4	7957480	AFAP1	ENSG00000196526	asd	C	3056	rs140516497	unconditioned	7.48859e-20	0.910046	6.24453e-21	0.0758722	0.0140818	44.0383	NA	no_MHC	EQTLGEN
rs11937652	4	7957480	AFAP1	ENSG00000196526	asd	C	3051	rs141054091	unconditioned	6.12827e-38	0.912092	5.10751e-39	0.0760049	0.0119034	85.6853	NA	no_MHC	EQTLGEN
rs11937652	4	7957480	AFAP1	ENSG00000196526	asd	C	3044	rs147793226	unconditioned	1.31352e-10	0.914576	1.09379e-11	0.0761487	0.00927507	22.7531	NA	no_MHC	EQTLGEN
rs11937652	4	7957480	AFAP1	ENSG00000196526	asd	C	3045	rs149116966	unconditioned	0.000889017	0.901459	7.40637e-05	0.0750777	0.0225007	7.02539	NA	no_MHC	EQTLGEN
rs11937652	4	7957480	AFAP1	ENSG00000196526	asd	C	3047	rs150479030	unconditioned	7.57808e-76	0.910405	6.31349e-77	0.0758344	0.0137602	172.971	NA	no_MHC	EQTLGEN
rs11937652	4	7957480	AFAP1	ENSG00000196526	asd	C	3045	rs17382351	unconditioned	1.11073e-17	0.912039	9.25069e-19	0.0759467	0.0120142	39.0389	NA	no_MHC	EQTLGEN
rs11937652	4	7957480	AFAP1	ENSG00000196526	asd	C	3044	rs181865851	unconditioned	1.07151e-73	0.90976	8.92259e-75	0.0757425	0.0144971	168.02	NA	no_MHC	EQTLGEN
rs11937652	4	7957480	AFAP1	ENSG00000196526	asd	C	3044	rs190693600	unconditioned	2.12818e-07	0.911616	1.77217e-08	0.075899	0.0124846	15.3628	NA	no_MHC	EQTLGEN
rs11937652	4	7957480	AFAP1	ENSG00000196526	asd	C	3046	rs2301745	unconditioned	9.13052e-12	0.917064	7.60725e-13	0.0764003	0.00653576	25.4194	NA	no_MHC	EQTLGEN
rs11937652	4	7957480	AFAP1	ENSG00000196526	asd	C	3046	rs28372478	unconditioned	4.07836e-17	0.907119	3.398e-18	0.0755618	0.017319	37.7383	NA	no_MHC	EQTLGEN
rs11937652	4	7957480	AFAP1	ENSG00000196526	asd	C	3049	rs28689523	unconditioned	6.22457e-135	0.917008	5.18636e-136	0.0763991	0.00659316	309.02	NA	no_MHC	EQTLGEN
rs11937652	4	7957480	AFAP1	ENSG00000196526	asd	C	3124	rs34505548	unconditioned	0	0.913935	0	0.0769301	0.00913507	993.073	NA	no_MHC	EQTLGEN
rs11937652	4	7957480	AFAP1	ENSG00000196526	asd	C	3046	rs35434586	unconditioned	0.000606857	0.903131	5.05549e-05	0.0752154	0.0209958	7.40722	NA	no_MHC	EQTLGEN
rs11937652	4	7957480	AFAP1	ENSG00000196526	asd	C	3056	rs4234832	unconditioned	1.11416e-06	0.914822	9.30483e-08	0.0763918	0.00878519	13.7074	NA	no_MHC	EQTLGEN
rs11937652	4	7957480	AFAP1	ENSG00000196526	asd	C	3071	rs4488938	unconditioned	5.50136e-17	0.906954	4.60713e-18	0.0759361	0.01711	37.439	NA	no_MHC	EQTLGEN
rs11937652	4	7957480	AFAP1	ENSG00000196526	asd	C	3049	rs4689872	unconditioned	5.79258e-106	0.916623	4.82619e-107	0.0763631	0.00701363	242.317	NA	no_MHC	EQTLGEN
rs11937652	4	7957480	AFAP1	ENSG00000196526	asd	C	3054	rs57868040	unconditioned	3.73311e-61	0.912849	3.11357e-62	0.0761244	0.0110268	139.14	NA	no_MHC	EQTLGEN
rs11937652	4	7957480	AFAP1	ENSG00000196526	asd	C	3050	rs60875799	unconditioned	6.36862e-112	0.912091	5.30858e-113	0.0760158	0.0118927	256.038	NA	no_MHC	EQTLGEN
rs11937652	4	7957480	AFAP1	ENSG00000196526	asd	C	3045	rs62289317	unconditioned	0	0.916753	0	0.0763393	0.00690726	751.683	NA	no_MHC	EQTLGEN
rs11937652	4	7957480	AFAP1	ENSG00000196526	asd	C	3058	rs62290601	unconditioned	2.58966e-249	0.910762	2.16263e-250	0.0760444	0.0131932	572.392	NA	no_MHC	EQTLGEN
rs11937652	4	7957480	AFAP1	ENSG00000196526	asd	C	3046	rs62290602	unconditioned	1.88708e-111	0.910907	1.57199e-112	0.0758677	0.0132254	254.952	NA	no_MHC	EQTLGEN
rs11937652	4	7957480	AFAP1	ENSG00000196526	asd	C	3050	rs6447896	unconditioned	2.2786e-07	0.915867	1.89944e-08	0.0763387	0.00779396	15.2945	NA	no_MHC	EQTLGEN
rs11937652	4	7957480	AFAP1	ENSG00000196526	asd	C	3045	rs73210870	unconditioned	1.08086e-282	0.902787	9.00312e-284	0.0751763	0.0220365	649.251	NA	no_MHC	EQTLGEN
rs11937652	4	7957480	AFAP1	ENSG00000196526	asd	C	3047	rs73214058	unconditioned	2.58625e-20	0.88003	2.15751e-21	0.0733675	0.0466029	45.1015	NA	no_MHC	EQTLGEN
rs11937652	4	7957480	AFAP1	ENSG00000196526	asd	C	3046	rs73214071	unconditioned	1.00732e-157	0.899908	8.39104e-159	0.0749375	0.0251544	361.499	NA	no_MHC	EQTLGEN
rs11937652	4	7957480	AFAP1	ENSG00000196526	asd	C	3049	rs7378239	unconditioned	1.38995e-221	0.916897	1.15812e-222	0.0763898	0.00671324	508.542	NA	no_MHC	EQTLGEN
rs11937652	4	7957480	AFAP1	ENSG00000196526	asd	C	3046	rs75319281	unconditioned	1.67112e-74	0.887901	1.39247e-75	0.0739468	0.0381527	169.878	NA	no_MHC	EQTLGEN
rs11937652	4	7957480	AFAP1	ENSG00000196526	bipolar	C	4350	unconditioned	unconditioned	0	0.914563	0	0.0797744	0.00566249	8607.6	NA	no_MHC	EQTLGEN
rs11937652	4	7957480	AFAP1	ENSG00000196526	bipolar	C	3006	rs112491521	unconditioned	7.03305e-70	0.936493	4.19304e-71	0.0558252	0.0076813	159.23	NA	no_MHC	EQTLGEN
rs11937652	4	7957480	AFAP1	ENSG00000196526	bipolar	C	2998	rs113545225	unconditioned	1.11799e-84	0.928525	6.6621e-86	0.0553146	0.0161601	193.306	NA	no_MHC	EQTLGEN
rs11937652	4	7957480	AFAP1	ENSG00000196526	bipolar	C	2985	rs113769467	unconditioned	2.15597e-148	0.913714	1.28243e-149	0.0543182	0.0319678	340.014	NA	no_MHC	EQTLGEN
rs11937652	4	7957480	AFAP1	ENSG00000196526	bipolar	C	2979	rs114349888	unconditioned	1.33612e-68	0.926057	7.93034e-70	0.0549458	0.0189976	156.286	NA	no_MHC	EQTLGEN
rs11937652	4	7957480	AFAP1	ENSG00000196526	bipolar	C	2979	rs116672360	unconditioned	6.47465e-100	0.930027	3.84264e-101	0.0551814	0.0147915	228.391	NA	no_MHC	EQTLGEN
rs11937652	4	7957480	AFAP1	ENSG00000196526	bipolar	C	3033	rs13147998	unconditioned	0	0.937835	0	0.0560679	0.00609687	867.44	NA	no_MHC	EQTLGEN
rs11937652	4	7957480	AFAP1	ENSG00000196526	bipolar	C	2990	rs140516497	unconditioned	1.82833e-15	0.935672	1.08655e-16	0.0555965	0.00873161	33.9354	NA	no_MHC	EQTLGEN
rs11937652	4	7957480	AFAP1	ENSG00000196526	bipolar	C	2985	rs141054091	unconditioned	6.28235e-38	0.935982	3.73152e-39	0.055586	0.00843206	85.6605	NA	no_MHC	EQTLGEN
rs11937652	4	7957480	AFAP1	ENSG00000196526	bipolar	C	2978	rs147793226	unconditioned	1.34272e-10	0.932768	7.96675e-12	0.0553321	0.0119004	22.7312	NA	no_MHC	EQTLGEN
rs11937652	4	7957480	AFAP1	ENSG00000196526	bipolar	C	2979	rs149116966	unconditioned	0.00102583	0.925798	6.0884e-05	0.0549289	0.0181861	6.88225	NA	no_MHC	EQTLGEN
rs11937652	4	7957480	AFAP1	ENSG00000196526	bipolar	C	2981	rs150479030	unconditioned	7.70563e-76	0.934437	4.57376e-77	0.0554544	0.0101089	172.955	NA	no_MHC	EQTLGEN
rs11937652	4	7957480	AFAP1	ENSG00000196526	bipolar	C	2979	rs17382351	unconditioned	1.1435e-17	0.936544	6.78568e-19	0.0555681	0.00788748	39.0099	NA	no_MHC	EQTLGEN
rs11937652	4	7957480	AFAP1	ENSG00000196526	bipolar	C	2978	rs181865851	unconditioned	1.09118e-73	0.935482	6.47429e-75	0.055496	0.00902164	168.001	NA	no_MHC	EQTLGEN
rs11937652	4	7957480	AFAP1	ENSG00000196526	bipolar	C	2978	rs190693600	unconditioned	2.19884e-07	0.938615	1.30464e-08	0.0556852	0.00569943	15.3302	NA	no_MHC	EQTLGEN
rs11937652	4	7957480	AFAP1	ENSG00000196526	bipolar	C	2980	rs2301745	unconditioned	9.38334e-12	0.939714	5.56956e-13	0.055773	0.00451278	25.3921	NA	no_MHC	EQTLGEN
rs11937652	4	7957480	AFAP1	ENSG00000196526	bipolar	C	2980	rs28372478	unconditioned	3.55634e-17	0.794813	2.11093e-18	0.0470193	0.158168	37.8752	NA	no_MHC	EQTLGEN
rs11937652	4	7957480	AFAP1	ENSG00000196526	bipolar	C	2983	rs28689523	unconditioned	6.33071e-135	0.935831	3.75902e-136	0.0555588	0.00861072	309.004	NA	no_MHC	EQTLGEN
rs11937652	4	7957480	AFAP1	ENSG00000196526	bipolar	C	3058	rs34505548	unconditioned	0	0.938976	0	0.0562532	0.00477031	993.066	NA	no_MHC	EQTLGEN
rs11937652	4	7957480	AFAP1	ENSG00000196526	bipolar	C	2980	rs35434586	unconditioned	0.000647685	0.927565	3.84392e-05	0.055033	0.0167156	7.34211	NA	no_MHC	EQTLGEN
rs11937652	4	7957480	AFAP1	ENSG00000196526	bipolar	C	2992	rs4234832	unconditioned	5.95583e-07	0.933516	3.54327e-08	0.0555263	0.010957	14.3337	NA	no_MHC	EQTLGEN
rs11937652	4	7957480	AFAP1	ENSG00000196526	bipolar	C	3004	rs4488938	unconditioned	5.64863e-17	0.932183	3.37043e-18	0.0556093	0.0122081	37.4125	NA	no_MHC	EQTLGEN
rs11937652	4	7957480	AFAP1	ENSG00000196526	bipolar	C	2983	rs4689872	unconditioned	5.92261e-106	0.939579	3.51592e-107	0.0557729	0.00464809	242.295	NA	no_MHC	EQTLGEN
rs11937652	4	7957480	AFAP1	ENSG00000196526	bipolar	C	2988	rs57868040	unconditioned	3.82936e-61	0.938132	2.27454e-62	0.0557164	0.00615152	139.115	NA	no_MHC	EQTLGEN
rs11937652	4	7957480	AFAP1	ENSG00000196526	bipolar	C	2984	rs60875799	unconditioned	6.42839e-112	0.93436	3.81718e-113	0.0554721	0.0101682	256.029	NA	no_MHC	EQTLGEN
rs11937652	4	7957480	AFAP1	ENSG00000196526	bipolar	C	2979	rs62289317	unconditioned	0	0.939409	0	0.0557381	0.00485248	751.674	NA	no_MHC	EQTLGEN
rs11937652	4	7957480	AFAP1	ENSG00000196526	bipolar	C	2992	rs62290601	unconditioned	2.65208e-249	0.938431	1.57596e-250	0.0557592	0.00581026	572.368	NA	no_MHC	EQTLGEN
rs11937652	4	7957480	AFAP1	ENSG00000196526	bipolar	C	2980	rs62290602	unconditioned	1.9056e-111	0.93201	1.13116e-112	0.0553113	0.0126791	254.942	NA	no_MHC	EQTLGEN
rs11937652	4	7957480	AFAP1	ENSG00000196526	bipolar	C	2984	rs6447896	unconditioned	2.34282e-07	0.938685	1.39129e-08	0.0557384	0.00557653	15.2667	NA	no_MHC	EQTLGEN
rs11937652	4	7957480	AFAP1	ENSG00000196526	bipolar	C	2979	rs73210870	unconditioned	1.06472e-282	0.935118	6.31837e-284	0.0554834	0.00939852	649.266	NA	no_MHC	EQTLGEN
rs11937652	4	7957480	AFAP1	ENSG00000196526	bipolar	C	2981	rs73214058	unconditioned	2.74122e-20	0.935164	1.62728e-21	0.0555053	0.00933028	45.0433	NA	no_MHC	EQTLGEN
rs11937652	4	7957480	AFAP1	ENSG00000196526	bipolar	C	2980	rs73214071	unconditioned	9.65576e-158	0.923074	5.73669e-159	0.0548197	0.0221063	361.541	NA	no_MHC	EQTLGEN
rs11937652	4	7957480	AFAP1	ENSG00000196526	bipolar	C	2982	rs7378239	unconditioned	1.14368e-64	0.932196	6.78964e-66	0.0553288	0.012475	147.231	NA	no_MHC	EQTLGEN
rs11937652	4	7957480	AFAP1	ENSG00000196526	bipolar	C	2980	rs75319281	unconditioned	1.68005e-74	0.928417	9.9725e-76	0.0550927	0.0164902	169.872	NA	no_MHC	EQTLGEN
rs11937652	4	7957480	AFAP1	ENSG00000196526	bipolar_noukb	C	4340	unconditioned	unconditioned	0	0.903776	0	0.0908232	0.0054003	8607.61	NA	no_MHC	EQTLGEN
rs11937652	4	7957480	AFAP1	ENSG00000196526	bipolar_noukb	C	3003	rs112491521	unconditioned	7.00105e-70	0.932006	4.528e-71	0.0602706	0.00772316	159.235	NA	no_MHC	EQTLGEN
rs11937652	4	7957480	AFAP1	ENSG00000196526	bipolar_noukb	C	2995	rs113545225	unconditioned	1.11454e-84	0.924212	7.20627e-86	0.0597406	0.0160475	193.309	NA	no_MHC	EQTLGEN
rs11937652	4	7957480	AFAP1	ENSG00000196526	bipolar_noukb	C	2982	rs113769467	unconditioned	2.14271e-148	0.906383	1.38351e-149	0.0584886	0.0351285	340.021	NA	no_MHC	EQTLGEN
rs11937652	4	7957480	AFAP1	ENSG00000196526	bipolar_noukb	C	2976	rs114349888	unconditioned	1.32752e-68	0.919089	8.55259e-70	0.0591911	0.0217194	156.292	NA	no_MHC	EQTLGEN
rs11937652	4	7957480	AFAP1	ENSG00000196526	bipolar_noukb	C	2976	rs116672360	unconditioned	6.45445e-100	0.92536	4.15783e-101	0.0595949	0.0150456	228.394	NA	no_MHC	EQTLGEN
rs11937652	4	7957480	AFAP1	ENSG00000196526	bipolar_noukb	C	3030	rs13147998	unconditioned	0	0.933427	0	0.0605366	0.00603674	867.444	NA	no_MHC	EQTLGEN
rs11937652	4	7957480	AFAP1	ENSG00000196526	bipolar_noukb	C	2987	rs140516497	unconditioned	1.82095e-15	0.931943	1.17436e-16	0.0600943	0.00796273	33.9394	NA	no_MHC	EQTLGEN
rs11937652	4	7957480	AFAP1	ENSG00000196526	bipolar_noukb	C	2982	rs141054091	unconditioned	6.25289e-38	0.931562	4.03096e-39	0.0600454	0.00839224	85.6652	NA	no_MHC	EQTLGEN
rs11937652	4	7957480	AFAP1	ENSG00000196526	bipolar_noukb	C	2975	rs147793226	unconditioned	1.3363e-10	0.928379	8.60601e-12	0.0597775	0.0118438	22.7359	NA	no_MHC	EQTLGEN
rs11937652	4	7957480	AFAP1	ENSG00000196526	bipolar_noukb	C	2976	rs149116966	unconditioned	0.00102107	0.921237	6.57772e-05	0.0593275	0.0183483	6.8869	NA	no_MHC	EQTLGEN
rs11937652	4	7957480	AFAP1	ENSG00000196526	bipolar_noukb	C	2978	rs150479030	unconditioned	7.66631e-76	0.929384	4.93907e-77	0.0598654	0.0107506	172.96	NA	no_MHC	EQTLGEN
rs11937652	4	7957480	AFAP1	ENSG00000196526	bipolar_noukb	C	2976	rs17382351	unconditioned	1.13872e-17	0.932711	7.33445e-19	0.0600683	0.00722109	39.014	NA	no_MHC	EQTLGEN
rs11937652	4	7957480	AFAP1	ENSG00000196526	bipolar_noukb	C	2975	rs181865851	unconditioned	1.08603e-73	0.930777	6.99425e-75	0.0599345	0.00928819	168.006	NA	no_MHC	EQTLGEN
rs11937652	4	7957480	AFAP1	ENSG00000196526	bipolar_noukb	C	2975	rs190693600	unconditioned	2.18838e-07	0.934238	1.40936e-08	0.060161	0.00560113	15.3349	NA	no_MHC	EQTLGEN
rs11937652	4	7957480	AFAP1	ENSG00000196526	bipolar_noukb	C	2977	rs2301745	unconditioned	9.33824e-12	0.935287	6.01611e-13	0.0602509	0.00446196	25.3969	NA	no_MHC	EQTLGEN
rs11937652	4	7957480	AFAP1	ENSG00000196526	bipolar_noukb	C	2977	rs28372478	unconditioned	3.74793e-17	0.837499	2.41462e-18	0.0538476	0.108653	37.8227	NA	no_MHC	EQTLGEN
rs11937652	4	7957480	AFAP1	ENSG00000196526	bipolar_noukb	C	2980	rs28689523	unconditioned	6.30561e-135	0.932017	4.06369e-136	0.0600566	0.00792611	309.008	NA	no_MHC	EQTLGEN
rs11937652	4	7957480	AFAP1	ENSG00000196526	bipolar_noukb	C	3055	rs34505548	unconditioned	0	0.934417	0	0.0607148	0.00486795	993.07	NA	no_MHC	EQTLGEN
rs11937652	4	7957480	AFAP1	ENSG00000196526	bipolar_noukb	C	2977	rs35434586	unconditioned	0.000646013	0.923292	4.16143e-05	0.0594592	0.0165616	7.34469	NA	no_MHC	EQTLGEN
rs11937652	4	7957480	AFAP1	ENSG00000196526	bipolar_noukb	C	2989	rs4234832	unconditioned	5.92765e-07	0.929126	3.82745e-08	0.0599823	0.010891	14.3385	NA	no_MHC	EQTLGEN
rs11937652	4	7957480	AFAP1	ENSG00000196526	bipolar_noukb	C	3001	rs4488938	unconditioned	5.62291e-17	0.927881	3.63984e-18	0.0600518	0.0120674	37.4171	NA	no_MHC	EQTLGEN
rs11937652	4	7957480	AFAP1	ENSG00000196526	bipolar_noukb	C	2980	rs4689872	unconditioned	5.89548e-106	0.935199	3.79865e-107	0.0602533	0.00454789	242.3	NA	no_MHC	EQTLGEN
rs11937652	4	7957480	AFAP1	ENSG00000196526	bipolar_noukb	C	2985	rs57868040	unconditioned	3.81139e-61	0.933672	2.45705e-62	0.0601841	0.00614359	139.12	NA	no_MHC	EQTLGEN
rs11937652	4	7957480	AFAP1	ENSG00000196526	bipolar_noukb	C	2981	rs60875799	unconditioned	6.40245e-112	0.93014	4.12626e-113	0.0599358	0.00992439	256.033	NA	no_MHC	EQTLGEN
rs11937652	4	7957480	AFAP1	ENSG00000196526	bipolar_noukb	C	2976	rs62289317	unconditioned	0	0.935044	0	0.0602186	0.0047373	751.678	NA	no_MHC	EQTLGEN
rs11937652	4	7957480	AFAP1	ENSG00000196526	bipolar_noukb	C	2989	rs62290601	unconditioned	2.64063e-249	0.934181	1.70287e-250	0.0602373	0.00558198	572.373	NA	no_MHC	EQTLGEN
rs11937652	4	7957480	AFAP1	ENSG00000196526	bipolar_noukb	C	2977	rs62290602	unconditioned	1.90002e-111	0.92888	1.2241e-112	0.0598325	0.0112874	254.945	NA	no_MHC	EQTLGEN
rs11937652	4	7957480	AFAP1	ENSG00000196526	bipolar_noukb	C	2981	rs6447896	unconditioned	2.33119e-07	0.934121	1.50255e-08	0.0602023	0.00567599	15.2717	NA	no_MHC	EQTLGEN
rs11937652	4	7957480	AFAP1	ENSG00000196526	bipolar_noukb	C	2976	rs73210870	unconditioned	1.06149e-282	0.930752	6.83724e-284	0.0599421	0.0093062	649.269	NA	no_MHC	EQTLGEN
rs11937652	4	7957480	AFAP1	ENSG00000196526	bipolar_noukb	C	2978	rs73214058	unconditioned	2.7282e-20	0.930644	1.75783e-21	0.0599538	0.0094027	45.0481	NA	no_MHC	EQTLGEN
rs11937652	4	7957480	AFAP1	ENSG00000196526	bipolar_noukb	C	2977	rs73214071	unconditioned	9.66295e-158	0.92172	6.22946e-159	0.0594021	0.0188779	361.54	NA	no_MHC	EQTLGEN
rs11937652	4	7957480	AFAP1	ENSG00000196526	bipolar_noukb	C	2979	rs7378239	unconditioned	1.13875e-64	0.927931	7.33754e-66	0.0597787	0.0122902	147.236	NA	no_MHC	EQTLGEN
rs11937652	4	7957480	AFAP1	ENSG00000196526	bipolar_noukb	C	2977	rs75319281	unconditioned	1.67382e-74	0.923781	1.07839e-75	0.0595	0.0167186	169.876	NA	no_MHC	EQTLGEN
rs11937652	4	7957480	AFAP1	ENSG00000196526	depression_Als_noukb_included	C	4219	unconditioned	unconditioned	0	0.615602	0	0.38175	0.0026477	8608	NA	no_MHC	EQTLGEN
rs11937652	4	7957480	AFAP1	ENSG00000196526	depression_Als_noukb_included	C	2961	rs112491521	unconditioned	7.0551e-70	0.939853	4.02173e-71	0.0535694	0.00657791	159.227	NA	no_MHC	EQTLGEN
rs11937652	4	7957480	AFAP1	ENSG00000196526	depression_Als_noukb_included	C	2953	rs113545225	unconditioned	1.04139e-84	0.867392	6.07203e-86	0.0504928	0.0821147	193.377	NA	no_MHC	EQTLGEN
rs11937652	4	7957480	AFAP1	ENSG00000196526	depression_Als_noukb_included	C	2940	rs113769467	unconditioned	2.21228e-148	0.940793	1.25966e-149	0.0535627	0.00564443	339.989	NA	no_MHC	EQTLGEN
rs11937652	4	7957480	AFAP1	ENSG00000196526	depression_Als_noukb_included	C	2934	rs114349888	unconditioned	1.35322e-68	0.939778	7.69892e-70	0.0534602	0.00676207	156.273	NA	no_MHC	EQTLGEN
rs11937652	4	7957480	AFAP1	ENSG00000196526	depression_Als_noukb_included	C	2934	rs116672360	unconditioned	5.76647e-100	0.831178	3.28875e-101	0.0472824	0.12154	228.506	NA	no_MHC	EQTLGEN
rs11937652	4	7957480	AFAP1	ENSG00000196526	depression_Als_noukb_included	C	2987	rs13147998	unconditioned	0	0.943692	0	0.053948	0.00236038	867.435	NA	no_MHC	EQTLGEN
rs11937652	4	7957480	AFAP1	ENSG00000196526	depression_Als_noukb_included	C	2945	rs140516497	unconditioned	1.84352e-15	0.943351	1.05071e-16	0.0537629	0.00288647	33.9271	NA	no_MHC	EQTLGEN
rs11937652	4	7957480	AFAP1	ENSG00000196526	depression_Als_noukb_included	C	2940	rs141054091	unconditioned	6.32256e-38	0.942031	3.59805e-39	0.0536047	0.00436473	85.6541	NA	no_MHC	EQTLGEN
rs11937652	4	7957480	AFAP1	ENSG00000196526	depression_Als_noukb_included	C	2933	rs147793226	unconditioned	1.35518e-10	0.941292	7.70905e-12	0.0535412	0.00516669	22.7219	NA	no_MHC	EQTLGEN
rs11937652	4	7957480	AFAP1	ENSG00000196526	depression_Als_noukb_included	C	2934	rs149116966	unconditioned	0.00102202	0.914401	5.82448e-05	0.0520792	0.0324397	6.88597	NA	no_MHC	EQTLGEN
rs11937652	4	7957480	AFAP1	ENSG00000196526	depression_Als_noukb_included	C	2936	rs150479030	unconditioned	7.76589e-76	0.942267	4.41897e-77	0.0536131	0.00412006	172.947	NA	no_MHC	EQTLGEN
rs11937652	4	7957480	AFAP1	ENSG00000196526	depression_Als_noukb_included	C	2934	rs17382351	unconditioned	1.15303e-17	0.944206	6.55937e-19	0.0537121	0.00208161	39.0016	NA	no_MHC	EQTLGEN
rs11937652	4	7957480	AFAP1	ENSG00000196526	depression_Als_noukb_included	C	2933	rs181865851	unconditioned	1.06117e-73	0.910281	6.03658e-75	0.0517443	0.0379748	168.029	NA	no_MHC	EQTLGEN
rs11937652	4	7957480	AFAP1	ENSG00000196526	depression_Als_noukb_included	C	2933	rs190693600	unconditioned	2.1427e-07	0.914489	1.2189e-08	0.0519881	0.033523	15.356	NA	no_MHC	EQTLGEN
rs11937652	4	7957480	AFAP1	ENSG00000196526	depression_Als_noukb_included	C	2935	rs2301745	unconditioned	9.42014e-12	0.943235	5.36883e-13	0.0537549	0.00301028	25.3882	NA	no_MHC	EQTLGEN
rs11937652	4	7957480	AFAP1	ENSG00000196526	depression_Als_noukb_included	C	2935	rs28372478	unconditioned	4.20973e-17	0.941107	2.40081e-18	0.053666	0.00522656	37.7065	NA	no_MHC	EQTLGEN
rs11937652	4	7957480	AFAP1	ENSG00000196526	depression_Als_noukb_included	C	2938	rs28689523	unconditioned	6.38029e-135	0.943351	3.63053e-136	0.0536758	0.00297301	308.996	NA	no_MHC	EQTLGEN
rs11937652	4	7957480	AFAP1	ENSG00000196526	depression_Als_noukb_included	C	3013	rs34505548	unconditioned	0	0.942867	0	0.0540604	0.00307251	993.063	NA	no_MHC	EQTLGEN
rs11937652	4	7957480	AFAP1	ENSG00000196526	depression_Als_noukb_included	C	2935	rs35434586	unconditioned	0.000650026	0.926744	3.6983e-05	0.0527069	0.019862	7.3385	NA	no_MHC	EQTLGEN
rs11937652	4	7957480	AFAP1	ENSG00000196526	depression_Als_noukb_included	C	2945	rs4234832	unconditioned	1.04241e-06	0.895654	6.08629e-08	0.052242	0.0521025	13.774	NA	no_MHC	EQTLGEN
rs11937652	4	7957480	AFAP1	ENSG00000196526	depression_Als_noukb_included	C	2959	rs4488938	unconditioned	5.36884e-17	0.886104	3.13881e-18	0.0517426	0.0621531	37.4633	NA	no_MHC	EQTLGEN
rs11937652	4	7957480	AFAP1	ENSG00000196526	depression_Als_noukb_included	C	2938	rs4689872	unconditioned	5.94641e-106	0.943497	3.38791e-107	0.0537521	0.00275078	242.291	NA	no_MHC	EQTLGEN
rs11937652	4	7957480	AFAP1	ENSG00000196526	depression_Als_noukb_included	C	2943	rs57868040	unconditioned	3.84221e-61	0.941383	2.1873e-62	0.0535863	0.00503074	139.112	NA	no_MHC	EQTLGEN
rs11937652	4	7957480	AFAP1	ENSG00000196526	depression_Als_noukb_included	C	2939	rs60875799	unconditioned	6.47874e-112	0.942504	3.68809e-113	0.0536491	0.00384727	256.021	NA	no_MHC	EQTLGEN
rs11937652	4	7957480	AFAP1	ENSG00000196526	depression_Als_noukb_included	C	2934	rs62289317	unconditioned	0	0.926961	0	0.0527311	0.0203079	751.688	NA	no_MHC	EQTLGEN
rs11937652	4	7957480	AFAP1	ENSG00000196526	depression_Als_noukb_included	C	2947	rs62290601	unconditioned	2.66208e-249	0.942289	1.51601e-250	0.0536578	0.00405277	572.365	NA	no_MHC	EQTLGEN
rs11937652	4	7957480	AFAP1	ENSG00000196526	depression_Als_noukb_included	C	2935	rs62290602	unconditioned	1.85803e-111	0.90945	1.05865e-112	0.0517791	0.0387709	254.967	NA	no_MHC	EQTLGEN
rs11937652	4	7957480	AFAP1	ENSG00000196526	depression_Als_noukb_included	C	2939	rs6447896	unconditioned	2.35584e-07	0.94372	1.34297e-08	0.0537952	0.00248464	15.2612	NA	no_MHC	EQTLGEN
rs11937652	4	7957480	AFAP1	ENSG00000196526	depression_Als_noukb_included	C	2934	rs73210870	unconditioned	1.06978e-282	0.942374	6.08602e-284	0.0536079	0.00401763	649.262	NA	no_MHC	EQTLGEN
rs11937652	4	7957480	AFAP1	ENSG00000196526	depression_Als_noukb_included	C	2936	rs73214058	unconditioned	2.75079e-20	0.938507	1.5654e-21	0.0533999	0.00809329	45.0398	NA	no_MHC	EQTLGEN
rs11937652	4	7957480	AFAP1	ENSG00000196526	depression_Als_noukb_included	C	2935	rs73214071	unconditioned	9.76949e-158	0.937718	5.55928e-159	0.0533515	0.00893022	361.529	NA	no_MHC	EQTLGEN
rs11937652	4	7957480	AFAP1	ENSG00000196526	depression_Als_noukb_included	C	2937	rs7378239	unconditioned	1.15077e-64	0.93844	6.5477e-66	0.0533874	0.00817223	147.225	NA	no_MHC	EQTLGEN
rs11937652	4	7957480	AFAP1	ENSG00000196526	depression_Als_noukb_included	C	2935	rs75319281	unconditioned	1.69093e-74	0.936612	9.62174e-76	0.053285	0.0101031	169.866	NA	no_MHC	EQTLGEN
rs11937652	4	7957480	AFAP1	ENSG00000196526	depression_Als_ukb_included	C	4284	unconditioned	unconditioned	0	0.652886	0	0.344596	0.00251756	8607.95	NA	no_MHC	EQTLGEN
rs11937652	4	7957480	AFAP1	ENSG00000196526	depression_Als_ukb_included	C	2981	rs112491521	unconditioned	5.41484e-70	0.721244	2.02132e-70	0.269226	0.00953029	159.492	NA	no_MHC	EQTLGEN
rs11937652	4	7957480	AFAP1	ENSG00000196526	depression_Als_ukb_included	C	2973	rs113545225	unconditioned	8.51757e-85	0.708815	3.18315e-85	0.264869	0.0263163	193.578	NA	no_MHC	EQTLGEN
rs11937652	4	7957480	AFAP1	ENSG00000196526	depression_Als_ukb_included	C	2960	rs113769467	unconditioned	1.70892e-148	0.725965	6.37809e-149	0.270943	0.00309122	340.247	NA	no_MHC	EQTLGEN
rs11937652	4	7957480	AFAP1	ENSG00000196526	depression_Als_ukb_included	C	2954	rs114349888	unconditioned	1.04533e-68	0.725508	3.90015e-69	0.270685	0.00380678	156.531	NA	no_MHC	EQTLGEN
rs11937652	4	7957480	AFAP1	ENSG00000196526	depression_Als_ukb_included	C	2954	rs116672360	unconditioned	2.07473e-100	0.298731	7.78173e-101	0.111456	0.589813	229.529	NA	no_MHC	EQTLGEN
rs11937652	4	7957480	AFAP1	ENSG00000196526	depression_Als_ukb_included	C	3008	rs13147998	unconditioned	0	0.726885	0	0.271559	0.00155638	867.695	NA	no_MHC	EQTLGEN
rs11937652	4	7957480	AFAP1	ENSG00000196526	depression_Als_ukb_included	C	2965	rs140516497	unconditioned	1.4022e-15	0.717544	5.23684e-16	0.267968	0.014487	34.2007	NA	no_MHC	EQTLGEN
rs11937652	4	7957480	AFAP1	ENSG00000196526	depression_Als_ukb_included	C	2960	rs141054091	unconditioned	4.8718e-38	0.725861	1.81773e-38	0.270825	0.00331427	85.9148	NA	no_MHC	EQTLGEN
rs11937652	4	7957480	AFAP1	ENSG00000196526	depression_Als_ukb_included	C	2953	rs147793226	unconditioned	1.04122e-10	0.72325	3.88474e-11	0.269835	0.00691456	22.9855	NA	no_MHC	EQTLGEN
rs11937652	4	7957480	AFAP1	ENSG00000196526	depression_Als_ukb_included	C	2954	rs149116966	unconditioned	0.000759651	0.672262	0.000283452	0.250768	0.0759268	7.18265	NA	no_MHC	EQTLGEN
rs11937652	4	7957480	AFAP1	ENSG00000196526	depression_Als_ukb_included	C	2956	rs150479030	unconditioned	5.98869e-76	0.726507	2.23454e-76	0.271077	0.00241614	173.207	NA	no_MHC	EQTLGEN
rs11937652	4	7957480	AFAP1	ENSG00000196526	depression_Als_ukb_included	C	2954	rs17382351	unconditioned	8.88153e-18	0.727336	3.31369e-18	0.271367	0.00129674	39.2626	NA	no_MHC	EQTLGEN
rs11937652	4	7957480	AFAP1	ENSG00000196526	depression_Als_ukb_included	C	2953	rs181865851	unconditioned	7.79118e-74	0.668214	2.90686e-74	0.249226	0.0825597	168.338	NA	no_MHC	EQTLGEN
rs11937652	4	7957480	AFAP1	ENSG00000196526	depression_Als_ukb_included	C	2953	rs190693600	unconditioned	1.5936e-07	0.679916	5.94566e-08	0.253608	0.066476	15.6521	NA	no_MHC	EQTLGEN
rs11937652	4	7957480	AFAP1	ENSG00000196526	depression_Als_ukb_included	C	2955	rs2301745	unconditioned	7.25332e-12	0.726312	2.70648e-12	0.271011	0.00267709	25.6496	NA	no_MHC	EQTLGEN
rs11937652	4	7957480	AFAP1	ENSG00000196526	depression_Als_ukb_included	C	2955	rs28372478	unconditioned	3.22405e-17	0.72069	1.2033e-17	0.268969	0.0103413	37.9733	NA	no_MHC	EQTLGEN
rs11937652	4	7957480	AFAP1	ENSG00000196526	depression_Als_ukb_included	C	2958	rs28689523	unconditioned	4.90235e-135	0.724787	1.82913e-135	0.270423	0.00479073	309.259	NA	no_MHC	EQTLGEN
rs11937652	4	7957480	AFAP1	ENSG00000196526	depression_Als_ukb_included	C	3034	rs34505548	unconditioned	0	0.725394	0	0.271446	0.00316014	993.325	NA	no_MHC	EQTLGEN
rs11937652	4	7957480	AFAP1	ENSG00000196526	depression_Als_ukb_included	C	2955	rs35434586	unconditioned	0.000484629	0.68444	0.000180817	0.255308	0.0595865	7.63213	NA	no_MHC	EQTLGEN
rs11937652	4	7957480	AFAP1	ENSG00000196526	depression_Als_ukb_included	C	2967	rs4234832	unconditioned	2.65357e-07	0.415925	9.95122e-08	0.155549	0.428526	15.1422	NA	no_MHC	EQTLGEN
rs11937652	4	7957480	AFAP1	ENSG00000196526	depression_Als_ukb_included	C	2979	rs4488938	unconditioned	4.18805e-17	0.691198	1.56897e-17	0.258893	0.0499097	37.7117	NA	no_MHC	EQTLGEN
rs11937652	4	7957480	AFAP1	ENSG00000196526	depression_Als_ukb_included	C	2958	rs4689872	unconditioned	4.58417e-106	0.727321	1.71119e-106	0.271495	0.00118418	242.551	NA	no_MHC	EQTLGEN
rs11937652	4	7957480	AFAP1	ENSG00000196526	depression_Als_ukb_included	C	2963	rs57868040	unconditioned	2.96221e-61	0.72575	1.10529e-61	0.270796	0.00345479	139.372	NA	no_MHC	EQTLGEN
rs11937652	4	7957480	AFAP1	ENSG00000196526	depression_Als_ukb_included	C	2959	rs60875799	unconditioned	4.99078e-112	0.725843	1.86265e-112	0.270894	0.00326321	256.282	NA	no_MHC	EQTLGEN
rs11937652	4	7957480	AFAP1	ENSG00000196526	depression_Als_ukb_included	C	2954	rs62289317	unconditioned	0	0.528421	0	0.197152	0.274427	752.25	NA	no_MHC	EQTLGEN
rs11937652	4	7957480	AFAP1	ENSG00000196526	depression_Als_ukb_included	C	2967	rs62290601	unconditioned	2.05174e-249	0.726169	7.65786e-250	0.27103	0.00280015	572.625	NA	no_MHC	EQTLGEN
rs11937652	4	7957480	AFAP1	ENSG00000196526	depression_Als_ukb_included	C	2955	rs62290602	unconditioned	1.43712e-111	0.70326	5.36422e-112	0.262465	0.034275	255.224	NA	no_MHC	EQTLGEN
rs11937652	4	7957480	AFAP1	ENSG00000196526	depression_Als_ukb_included	C	2959	rs6447896	unconditioned	1.81537e-07	0.727204	6.77402e-08	0.271353	0.00144305	15.5218	NA	no_MHC	EQTLGEN
rs11937652	4	7957480	AFAP1	ENSG00000196526	depression_Als_ukb_included	C	2954	rs73210870	unconditioned	8.24944e-283	0.726024	3.07787e-283	0.270877	0.00309826	649.521	NA	no_MHC	EQTLGEN
rs11937652	4	7957480	AFAP1	ENSG00000196526	depression_Als_ukb_included	C	2956	rs73214058	unconditioned	2.11371e-20	0.721166	7.88678e-21	0.269075	0.00975898	45.3033	NA	no_MHC	EQTLGEN
rs11937652	4	7957480	AFAP1	ENSG00000196526	depression_Als_ukb_included	C	2955	rs73214071	unconditioned	7.57097e-158	0.725789	2.82477e-158	0.270792	0.00341957	361.784	NA	no_MHC	EQTLGEN
rs11937652	4	7957480	AFAP1	ENSG00000196526	depression_Als_ukb_included	C	2957	rs7378239	unconditioned	8.85181e-65	0.721743	3.30284e-65	0.269292	0.00896551	147.487	NA	no_MHC	EQTLGEN
rs11937652	4	7957480	AFAP1	ENSG00000196526	depression_Als_ukb_included	C	2955	rs75319281	unconditioned	1.30746e-74	0.723682	4.87827e-75	0.270007	0.00631152	170.123	NA	no_MHC	EQTLGEN
rs11937652	4	7957480	AFAP1	ENSG00000196526	schizophrenia	C	4359	unconditioned	unconditioned	0	0.88585	0	0.109286	0.00486342	8607.63	NA	no_MHC	EQTLGEN
rs11937652	4	7957480	AFAP1	ENSG00000196526	schizophrenia	C	3012	rs112491521	unconditioned	6.90023e-70	0.918743	5.56983e-71	0.0741534	0.00710345	159.249	NA	no_MHC	EQTLGEN
rs11937652	4	7957480	AFAP1	ENSG00000196526	schizophrenia	C	3004	rs113545225	unconditioned	1.07698e-84	0.894063	8.74744e-86	0.072584	0.0333527	193.343	NA	no_MHC	EQTLGEN
rs11937652	4	7957480	AFAP1	ENSG00000196526	schizophrenia	C	2991	rs113769467	unconditioned	2.14522e-148	0.90867	1.72867e-149	0.0732049	0.0181249	340.019	NA	no_MHC	EQTLGEN
rs11937652	4	7957480	AFAP1	ENSG00000196526	schizophrenia	C	2985	rs114349888	unconditioned	1.31387e-68	0.910355	1.05792e-69	0.0732846	0.0163603	156.303	NA	no_MHC	EQTLGEN
rs11937652	4	7957480	AFAP1	ENSG00000196526	schizophrenia	C	2985	rs116672360	unconditioned	6.29676e-100	0.903984	5.07058e-101	0.0727717	0.0232445	228.418	NA	no_MHC	EQTLGEN
rs11937652	4	7957480	AFAP1	ENSG00000196526	schizophrenia	C	3039	rs13147998	unconditioned	0	0.87517	0	0.0721269	0.0527029	867.508	NA	no_MHC	EQTLGEN
rs11937652	4	7957480	AFAP1	ENSG00000196526	schizophrenia	C	2996	rs140516497	unconditioned	1.7656e-15	0.90358	1.42842e-16	0.0730789	0.023341	33.9703	NA	no_MHC	EQTLGEN
rs11937652	4	7957480	AFAP1	ENSG00000196526	schizophrenia	C	2991	rs141054091	unconditioned	6.16425e-38	0.918379	4.97443e-39	0.0741039	0.00751734	85.6795	NA	no_MHC	EQTLGEN
rs11937652	4	7957480	AFAP1	ENSG00000196526	schizophrenia	C	2984	rs147793226	unconditioned	1.31697e-10	0.914901	1.06017e-11	0.073639	0.0114603	22.7505	NA	no_MHC	EQTLGEN
rs11937652	4	7957480	AFAP1	ENSG00000196526	schizophrenia	C	2985	rs149116966	unconditioned	0.00100577	0.897429	8.10055e-05	0.0722501	0.0292343	6.902	NA	no_MHC	EQTLGEN
rs11937652	4	7957480	AFAP1	ENSG00000196526	schizophrenia	C	2987	rs150479030	unconditioned	6.23556e-76	0.7561	5.03543e-77	0.0608748	0.183025	173.166	NA	no_MHC	EQTLGEN
rs11937652	4	7957480	AFAP1	ENSG00000196526	schizophrenia	C	2985	rs17382351	unconditioned	1.12483e-17	0.921274	9.05552e-19	0.0741636	0.00456197	39.0263	NA	no_MHC	EQTLGEN
rs11937652	4	7957480	AFAP1	ENSG00000196526	schizophrenia	C	2984	rs181865851	unconditioned	1.06482e-73	0.912803	8.57192e-75	0.0734679	0.0137287	168.026	NA	no_MHC	EQTLGEN
rs11937652	4	7957480	AFAP1	ENSG00000196526	schizophrenia	C	2984	rs190693600	unconditioned	2.16375e-07	0.92009	1.74184e-08	0.0740624	0.00584706	15.3463	NA	no_MHC	EQTLGEN
rs11937652	4	7957480	AFAP1	ENSG00000196526	schizophrenia	C	2986	rs2301745	unconditioned	9.20124e-12	0.921502	7.41114e-13	0.0742181	0.00427936	25.4117	NA	no_MHC	EQTLGEN
rs11937652	4	7957480	AFAP1	ENSG00000196526	schizophrenia	C	2986	rs28372478	unconditioned	4.08765e-17	0.913515	3.29246e-18	0.0735675	0.0129175	37.736	NA	no_MHC	EQTLGEN
rs11937652	4	7957480	AFAP1	ENSG00000196526	schizophrenia	C	2989	rs28689523	unconditioned	6.21254e-135	0.918333	5.00678e-136	0.0740022	0.00766515	309.022	NA	no_MHC	EQTLGEN
rs11937652	4	7957480	AFAP1	ENSG00000196526	schizophrenia	C	3064	rs34505548	unconditioned	0	0.920535	0	0.0753264	0.00413848	993.086	NA	no_MHC	EQTLGEN
rs11937652	4	7957480	AFAP1	ENSG00000196526	schizophrenia	C	2986	rs35434586	unconditioned	0.00062924	0.899971	5.06627e-05	0.0724334	0.0269152	7.371	NA	no_MHC	EQTLGEN
rs11937652	4	7957480	AFAP1	ENSG00000196526	schizophrenia	C	2998	rs4234832	unconditioned	5.83439e-07	0.914575	4.70505e-08	0.0737427	0.0116816	14.3543	NA	no_MHC	EQTLGEN
rs11937652	4	7957480	AFAP1	ENSG00000196526	schizophrenia	C	3010	rs4488938	unconditioned	5.55511e-17	0.916732	4.49033e-18	0.0740925	0.00917545	37.4292	NA	no_MHC	EQTLGEN
rs11937652	4	7957480	AFAP1	ENSG00000196526	schizophrenia	C	2989	rs4689872	unconditioned	5.80802e-106	0.921378	4.67838e-107	0.0742129	0.00440907	242.315	NA	no_MHC	EQTLGEN
rs11937652	4	7957480	AFAP1	ENSG00000196526	schizophrenia	C	2993	rs57868040	unconditioned	3.75688e-61	0.920368	3.02628e-62	0.074133	0.00549873	139.134	NA	no_MHC	EQTLGEN
rs11937652	4	7957480	AFAP1	ENSG00000196526	schizophrenia	C	2990	rs60875799	unconditioned	6.32395e-112	0.919053	5.09312e-113	0.0740108	0.00693665	256.045	NA	no_MHC	EQTLGEN
rs11937652	4	7957480	AFAP1	ENSG00000196526	schizophrenia	C	2985	rs62289317	unconditioned	0	0.919844	0	0.0740485	0.00610712	751.695	NA	no_MHC	EQTLGEN
rs11937652	4	7957480	AFAP1	ENSG00000196526	schizophrenia	C	2998	rs62290601	unconditioned	2.60222e-249	0.920738	2.09741e-250	0.0742073	0.00505495	572.387	NA	no_MHC	EQTLGEN
rs11937652	4	7957480	AFAP1	ENSG00000196526	schizophrenia	C	2986	rs62290602	unconditioned	1.8792e-111	0.918984	1.51307e-112	0.0739864	0.0070291	254.956	NA	no_MHC	EQTLGEN
rs11937652	4	7957480	AFAP1	ENSG00000196526	schizophrenia	C	2990	rs6447896	unconditioned	2.29897e-07	0.92048	1.85267e-08	0.0741732	0.00534652	15.2856	NA	no_MHC	EQTLGEN
rs11937652	4	7957480	AFAP1	ENSG00000196526	schizophrenia	C	2985	rs73210870	unconditioned	1.03543e-282	0.908967	8.33734e-284	0.0731728	0.0178602	649.294	NA	no_MHC	EQTLGEN
rs11937652	4	7957480	AFAP1	ENSG00000196526	schizophrenia	C	2987	rs73214058	unconditioned	2.66172e-20	0.908022	2.14392e-21	0.0731188	0.0188595	45.0727	NA	no_MHC	EQTLGEN
rs11937652	4	7957480	AFAP1	ENSG00000196526	schizophrenia	C	2986	rs73214071	unconditioned	9.41483e-158	0.899474	7.58376e-159	0.0724256	0.0281003	361.566	NA	no_MHC	EQTLGEN
rs11937652	4	7957480	AFAP1	ENSG00000196526	schizophrenia	C	2988	rs7378239	unconditioned	1.11732e-64	0.910636	9.00622e-66	0.0733866	0.0159777	147.255	NA	no_MHC	EQTLGEN
rs11937652	4	7957480	AFAP1	ENSG00000196526	schizophrenia	C	2986	rs75319281	unconditioned	1.64426e-74	0.908305	1.32408e-75	0.0731249	0.0185704	169.894	NA	no_MHC	EQTLGEN
rs11960332	5	180071276	SCGB3A1	ENSG00000161055	adhd	C	2788	unconditioned	unconditioned	0	0.888383	0	0.0980618	0.013555	5545.14	NA	no_MHC	EQTLGEN
rs11960332	5	180071276	SCGB3A1	ENSG00000161055	alzheimers	C	4578	unconditioned	unconditioned	0	0.893648	0	0.104554	0.00179846	5544.03	NA	no_MHC	EQTLGEN
rs11960332	5	180071276	SCGB3A1	ENSG00000161055	alzheimers_noukb	C	4842	unconditioned	unconditioned	0	0.610217	0	0.380229	0.00955435	5544.25	NA	no_MHC	EQTLGEN
rs11960332	5	180071276	SCGB3A1	ENSG00000161055	anxiety_cc	C	3130	unconditioned	unconditioned	0	0.861067	0	0.119918	0.019015	5543.95	NA	no_MHC	EQTLGEN
rs11960332	5	180071276	SCGB3A1	ENSG00000161055	asd	C	3566	unconditioned	unconditioned	0	0.889121	0	0.10093	0.00994961	5420.02	NA	no_MHC	EQTLGEN
rs11960332	5	180071276	SCGB3A1	ENSG00000161055	bipolar	C	3434	unconditioned	unconditioned	0	0.887123	0	0.0957142	0.0171626	5544.75	NA	no_MHC	EQTLGEN
rs11960332	5	180071276	SCGB3A1	ENSG00000161055	bipolar_noukb	C	3458	unconditioned	unconditioned	0	0.892473	0	0.0888914	0.0186357	5544.75	NA	no_MHC	EQTLGEN
rs11960332	5	180071276	SCGB3A1	ENSG00000161055	depression_Als_noukb_included	C	3328	unconditioned	unconditioned	0	0.93054	0	0.0568264	0.012634	5544.75	NA	no_MHC	EQTLGEN
rs11960332	5	180071276	SCGB3A1	ENSG00000161055	depression_Als_ukb_included	C	3365	unconditioned	unconditioned	0	0.941853	0	0.0548902	0.00325639	5544.77	NA	no_MHC	EQTLGEN
rs11960332	5	180071276	SCGB3A1	ENSG00000161055	schizophrenia	C	3480	unconditioned	unconditioned	0	0.866072	0	0.12016	0.0137679	5544.78	NA	no_MHC	EQTLGEN
rs11965885	6	43693094	VEGFA	ENSG00000112715	adhd	C	2143	unconditioned	unconditioned	1.80866e-184	0.840301	3.09175e-185	0.143626	0.0160733	423.083	NA	no_MHC	EQTLGEN
rs11965885	6	43693094	VEGFA	ENSG00000112715	alzheimers	C	3148	unconditioned	unconditioned	2.12217e-184	0.971934	5.7772e-186	0.0264575	0.00160817	422.923	NA	no_MHC	EQTLGEN
rs11965885	6	43693094	VEGFA	ENSG00000112715	alzheimers_noukb	C	3110	unconditioned	unconditioned	1.94563e-184	0.890375	2.27047e-185	0.103897	0.00572791	423.01	NA	no_MHC	EQTLGEN
rs11965885	6	43693094	VEGFA	ENSG00000112715	anxiety_cc	C	1727	unconditioned	unconditioned	1.95205e-184	0.895551	1.93955e-185	0.088966	0.0154832	423.007	NA	no_MHC	EQTLGEN
rs11965885	6	43693094	VEGFA	ENSG00000112715	asd	C	2337	unconditioned	unconditioned	1.83362e-184	0.845976	3.04829e-185	0.140625	0.0133984	423.069	NA	no_MHC	EQTLGEN
rs11965885	6	43693094	VEGFA	ENSG00000112715	bipolar	C	2467	unconditioned	unconditioned	2.17545e-185	0.10057	1.94434e-184	0.898861	0.000568792	425.201	NA	no_MHC	EQTLGEN
rs11965885	6	43693094	VEGFA	ENSG00000112715	bipolar_noukb	C	2471	unconditioned	unconditioned	2.88472e-185	0.133282	1.87422e-184	0.865937	0.000781436	424.919	NA	no_MHC	EQTLGEN
rs11965885	6	43693094	VEGFA	ENSG00000112715	depression_Als_noukb_included	C	2393	unconditioned	unconditioned	2.06925e-184	0.956541	8.84503e-186	0.0408848	0.00257436	422.948	NA	no_MHC	EQTLGEN
rs11965885	6	43693094	VEGFA	ENSG00000112715	depression_Als_ukb_included	C	2472	unconditioned	unconditioned	2.09794e-184	0.969049	6.09321e-186	0.0281421	0.00280872	422.935	NA	no_MHC	EQTLGEN
rs11965885	6	43693094	VEGFA	ENSG00000112715	schizophrenia	C	2495	unconditioned	unconditioned	2.20518e-185	0.101876	1.94136e-184	0.896873	0.00125115	425.187	NA	no_MHC	EQTLGEN
rs12022299	1	186803226	PLA2G4A	ENSG00000116711	adhd	C	2367	unconditioned	unconditioned	4.97941e-70	0.953649	2.18571e-71	0.0418559	0.00449515	159.576	NA	no_MHC	EQTLGEN
rs12022299	1	186803226	PLA2G4A	ENSG00000116711	adhd	C	2285	rs10798059	unconditioned	4.15519e-11	0.954756	1.67249e-12	0.0384227	0.00682127	23.9041	NA	no_MHC	EQTLGEN
rs12022299	1	186803226	PLA2G4A	ENSG00000116711	adhd	C	2298	rs12072973	unconditioned	8.61224e-74	0.956919	3.47174e-75	0.0385705	0.00451029	168.238	NA	no_MHC	EQTLGEN
rs12022299	1	186803226	PLA2G4A	ENSG00000116711	alzheimers	C	3097	unconditioned	unconditioned	5.00165e-70	0.958134	2.12633e-71	0.0407315	0.0011348	159.571	NA	no_MHC	EQTLGEN
rs12022299	1	186803226	PLA2G4A	ENSG00000116711	alzheimers	C	2436	rs10798059	unconditioned	3.61067e-20	0.974758	8.37325e-22	0.0226023	0.00263959	44.7678	NA	no_MHC	EQTLGEN
rs12022299	1	186803226	PLA2G4A	ENSG00000116711	alzheimers	C	2449	rs12072973	unconditioned	8.78564e-74	0.976184	2.03954e-75	0.0226604	0.00115587	168.218	NA	no_MHC	EQTLGEN
rs12022299	1	186803226	PLA2G4A	ENSG00000116711	alzheimers_noukb	C	3119	unconditioned	unconditioned	4.72754e-70	0.905704	3.8999e-71	0.074695	0.0196006	159.628	NA	no_MHC	EQTLGEN
rs12022299	1	186803226	PLA2G4A	ENSG00000116711	alzheimers_noukb	C	2459	rs10798059	unconditioned	3.54292e-20	0.956621	1.4176e-21	0.0382714	0.00510721	44.7868	NA	no_MHC	EQTLGEN
rs12022299	1	186803226	PLA2G4A	ENSG00000116711	alzheimers_noukb	C	2472	rs12072973	unconditioned	8.47517e-74	0.941685	3.41601e-75	0.0379353	0.0203793	168.254	NA	no_MHC	EQTLGEN
rs12022299	1	186803226	PLA2G4A	ENSG00000116711	anxiety_cc	C	2185	unconditioned	unconditioned	4.74985e-70	0.909943	3.49967e-71	0.0670211	0.0230363	159.623	NA	no_MHC	EQTLGEN
rs12022299	1	186803226	PLA2G4A	ENSG00000116711	anxiety_cc	C	2140	rs10798059	unconditioned	3.3988e-20	0.91752	2.42983e-21	0.0655773	0.0169028	44.8283	NA	no_MHC	EQTLGEN
rs12022299	1	186803226	PLA2G4A	ENSG00000116711	anxiety_cc	C	2153	rs12072973	unconditioned	8.20267e-74	0.91141	5.89767e-75	0.0655067	0.0230835	168.287	NA	no_MHC	EQTLGEN
rs12022299	1	186803226	PLA2G4A	ENSG00000116711	asd	C	2600	unconditioned	unconditioned	4.29712e-70	0.823127	8.9291e-71	0.171034	0.00583859	159.723	NA	no_MHC	EQTLGEN
rs12022299	1	186803226	PLA2G4A	ENSG00000116711	asd	C	2434	rs10798059	unconditioned	3.12263e-20	0.842987	5.57345e-21	0.150455	0.00655873	44.913	NA	no_MHC	EQTLGEN
rs12022299	1	186803226	PLA2G4A	ENSG00000116711	asd	C	2447	rs12072973	unconditioned	7.59067e-74	0.84341	1.35552e-74	0.150608	0.00598241	168.364	NA	no_MHC	EQTLGEN
rs12022299	1	186803226	PLA2G4A	ENSG00000116711	bipolar	C	2506	unconditioned	unconditioned	4.92517e-70	0.943289	2.67679e-71	0.0512615	0.00544916	159.587	NA	no_MHC	EQTLGEN
rs12022299	1	186803226	PLA2G4A	ENSG00000116711	bipolar	C	2347	rs10798059	unconditioned	3.5085e-20	0.947103	1.6786e-21	0.0453056	0.00759123	44.7965	NA	no_MHC	EQTLGEN
rs12022299	1	186803226	PLA2G4A	ENSG00000116711	bipolar	C	2359	rs12072973	unconditioned	8.54146e-74	0.949053	4.0923e-75	0.0454647	0.00548198	168.246	NA	no_MHC	EQTLGEN
rs12022299	1	186803226	PLA2G4A	ENSG00000116711	bipolar_noukb	C	2513	unconditioned	unconditioned	4.93566e-70	0.945298	2.5657e-71	0.0491337	0.00556864	159.584	NA	no_MHC	EQTLGEN
rs12022299	1	186803226	PLA2G4A	ENSG00000116711	bipolar_noukb	C	2349	rs10798059	unconditioned	3.51803e-20	0.949673	1.59018e-21	0.0429185	0.00740879	44.7938	NA	no_MHC	EQTLGEN
rs12022299	1	186803226	PLA2G4A	ENSG00000116711	bipolar_noukb	C	2361	rs12072973	unconditioned	8.562e-74	0.951336	3.87597e-75	0.0430609	0.00560354	168.244	NA	no_MHC	EQTLGEN
rs12022299	1	186803226	PLA2G4A	ENSG00000116711	depression_Als_noukb_included	C	2470	unconditioned	unconditioned	5.03151e-70	0.963648	1.33596e-71	0.0255758	0.0107766	159.565	NA	no_MHC	EQTLGEN
rs12022299	1	186803226	PLA2G4A	ENSG00000116711	depression_Als_noukb_included	C	2327	rs10798059	unconditioned	3.59068e-20	0.969236	8.38739e-22	0.022632	0.00813149	44.7734	NA	no_MHC	EQTLGEN
rs12022299	1	186803226	PLA2G4A	ENSG00000116711	depression_Als_noukb_included	C	2339	rs12072973	unconditioned	8.69839e-74	0.966491	2.04363e-75	0.0226962	0.0108128	168.228	NA	no_MHC	EQTLGEN
rs12022299	1	186803226	PLA2G4A	ENSG00000116711	depression_Als_ukb_included	C	2545	unconditioned	unconditioned	5.07221e-70	0.971455	1.28274e-71	0.0245637	0.00398179	159.557	NA	no_MHC	EQTLGEN
rs12022299	1	186803226	PLA2G4A	ENSG00000116711	depression_Als_ukb_included	C	2345	rs10798059	unconditioned	3.6001e-20	0.971837	7.79135e-22	0.0210254	0.00713734	44.7707	NA	no_MHC	EQTLGEN
rs12022299	1	186803226	PLA2G4A	ENSG00000116711	depression_Als_ukb_included	C	2357	rs12072973	unconditioned	8.77377e-74	0.974866	1.9027e-75	0.0211372	0.00399639	168.22	NA	no_MHC	EQTLGEN
rs12022299	1	186803226	PLA2G4A	ENSG00000116711	schizophrenia	C	2534	unconditioned	unconditioned	4.45649e-70	0.853526	6.99124e-71	0.133887	0.0125869	159.687	NA	no_MHC	EQTLGEN
rs12022299	1	186803226	PLA2G4A	ENSG00000116711	schizophrenia	C	2360	rs10798059	unconditioned	3.20345e-20	0.864763	4.46577e-21	0.120538	0.014699	44.8875	NA	no_MHC	EQTLGEN
rs12022299	1	186803226	PLA2G4A	ENSG00000116711	schizophrenia	C	2372	rs12072973	unconditioned	7.79681e-74	0.866315	1.08832e-74	0.120912	0.0127733	168.338	NA	no_MHC	EQTLGEN
rs12031669	1	28228119	RPA2	ENSG00000117748	adhd	C	1311	unconditioned	unconditioned	5.50518e-128	0.96812	1.53053e-129	0.0269104	0.00496939	293.025	NA	no_MHC	EQTLGEN
rs12031669	1	28228119	RPA2	ENSG00000117748	alzheimers	C	2631	unconditioned	unconditioned	0	0.947344	0	0.0504113	0.0022446	893.023	NA	no_MHC	EQTLGEN
rs12031669	1	28228119	RPA2	ENSG00000117748	alzheimers_noukb	C	2613	unconditioned	unconditioned	0	0.908604	0	0.0798933	0.0115031	893.135	NA	no_MHC	EQTLGEN
rs12031669	1	28228119	RPA2	ENSG00000117748	anxiety_cc	C	1217	unconditioned	unconditioned	0	0.913563	0	0.0487924	0.0376447	893.449	NA	no_MHC	EQTLGEN
rs12031669	1	28228119	RPA2	ENSG00000117748	asd	C	1822	unconditioned	unconditioned	0	0.895274	0	0.078214	0.0265119	893.582	NA	no_MHC	EQTLGEN
rs12031669	1	28228119	RPA2	ENSG00000117748	bipolar	C	1774	unconditioned	unconditioned	0	0.931586	0	0.0494749	0.0189387	893.736	NA	no_MHC	EQTLGEN
rs12031669	1	28228119	RPA2	ENSG00000117748	bipolar_noukb	C	1774	unconditioned	unconditioned	0	0.933987	0	0.0444675	0.0215451	893.735	NA	no_MHC	EQTLGEN
rs12031669	1	28228119	RPA2	ENSG00000117748	depression_Als_noukb_included	C	1551	unconditioned	unconditioned	0	0.968206	0	0.0243485	0.00744582	893.727	NA	no_MHC	EQTLGEN
rs12031669	1	28228119	RPA2	ENSG00000117748	depression_Als_ukb_included	C	1754	unconditioned	unconditioned	0	0.965246	0	0.0305633	0.00419047	893.733	NA	no_MHC	EQTLGEN
rs12031669	1	28228119	RPA2	ENSG00000117748	schizophrenia	C	1807	unconditioned	unconditioned	0	0.612673	0	0.380589	0.00673727	894.155	NA	no_MHC	EQTLGEN
rs12034126	1	43107624	ERMAP	ENSG00000164010	adhd	C	2103	unconditioned	unconditioned	0	0.955079	0	0.0387197	0.00620093	1933.42	NA	no_MHC	EQTLGEN
rs12034126	1	43107624	ERMAP	ENSG00000164010	alzheimers	C	2900	unconditioned	unconditioned	0	0.977133	0	0.0212096	0.00165734	1933.25	NA	no_MHC	EQTLGEN
rs12034126	1	43107624	ERMAP	ENSG00000164010	alzheimers_noukb	C	2954	unconditioned	unconditioned	0	0.90801	0	0.0857257	0.006264	1933.3	NA	no_MHC	EQTLGEN
rs12034126	1	43107624	ERMAP	ENSG00000164010	anxiety_cc	C	1947	unconditioned	unconditioned	0	0.92076	0	0.0595235	0.0197169	1933.31	NA	no_MHC	EQTLGEN
rs12034126	1	43107624	ERMAP	ENSG00000164010	asd	C	2276	unconditioned	unconditioned	0	0.870378	0	0.113167	0.0164551	1933.46	NA	no_MHC	EQTLGEN
rs12034126	1	43107624	ERMAP	ENSG00000164010	bipolar	C	2291	unconditioned	unconditioned	0	0.841323	0	0.142854	0.0158226	1933.5	NA	no_MHC	EQTLGEN
rs12034126	1	43107624	ERMAP	ENSG00000164010	bipolar_noukb	C	2284	unconditioned	unconditioned	0	0.837657	0	0.145612	0.0167306	1933.5	NA	no_MHC	EQTLGEN
rs12034126	1	43107624	ERMAP	ENSG00000164010	depression_Als_noukb_included	C	2182	unconditioned	unconditioned	0	0.971155	0	0.0256073	0.00323766	1933.36	NA	no_MHC	EQTLGEN
rs12034126	1	43107624	ERMAP	ENSG00000164010	depression_Als_ukb_included	C	2224	unconditioned	unconditioned	0	0.961622	0	0.035931	0.00244723	1933.37	NA	no_MHC	EQTLGEN
rs12034126	1	43107624	ERMAP	ENSG00000164010	schizophrenia	C	2318	unconditioned	unconditioned	0	0.832425	0	0.162822	0.00475222	1933.51	NA	no_MHC	EQTLGEN
rs12042279	1	2470848	TNFRSF14	ENSG00000157873	adhd	C	1157	unconditioned	unconditioned	0	0.954658	0	0.029543	0.0157987	934.743	NA	no_MHC	EQTLGEN
rs12042279	1	2470848	TNFRSF14	ENSG00000157873	adhd	C	1002	rs10910097	unconditioned	1.77112e-33	0.965747	4.60369e-35	0.0250936	0.00915978	75.4137	NA	no_MHC	EQTLGEN
rs12042279	1	2470848	TNFRSF14	ENSG00000157873	adhd	C	1005	rs11486042	unconditioned	0.00369969	0.955939	9.63886e-05	0.0248899	0.0153747	5.59951	NA	no_MHC	EQTLGEN
rs12042279	1	2470848	TNFRSF14	ENSG00000157873	adhd	C	999	rs11486046	unconditioned	8.06722e-05	0.964603	2.0945e-06	0.0250339	0.0102801	9.42512	NA	no_MHC	EQTLGEN
rs12042279	1	2470848	TNFRSF14	ENSG00000157873	adhd	C	1001	rs11573978	unconditioned	0.526824	0.437216	0.0137077	0.0113652	0.0108867	0.640889	NA	no_MHC	EQTLGEN
rs12042279	1	2470848	TNFRSF14	ENSG00000157873	adhd	C	1006	rs116809818	unconditioned	1.50909e-22	0.955342	3.93577e-24	0.024896	0.0197622	50.2454	NA	no_MHC	EQTLGEN
rs12042279	1	2470848	TNFRSF14	ENSG00000157873	adhd	C	999	rs12409875	unconditioned	0.0161208	0.910369	0.000418546	0.0235865	0.0495056	4.12765	NA	no_MHC	EQTLGEN
rs12042279	1	2470848	TNFRSF14	ENSG00000157873	adhd	C	999	rs140073157	unconditioned	0.0173227	0.941577	0.000449753	0.0244301	0.0162209	4.05573	NA	no_MHC	EQTLGEN
rs12042279	1	2470848	TNFRSF14	ENSG00000157873	adhd	C	1085	rs140407262	unconditioned	5.35217e-09	0.942394	1.49087e-10	0.0262193	0.0313868	19.0458	NA	no_MHC	EQTLGEN
rs12042279	1	2470848	TNFRSF14	ENSG00000157873	adhd	C	1003	rs147517259	unconditioned	1.15439e-36	0.957239	3.00575e-38	0.0249063	0.0178545	82.7495	NA	no_MHC	EQTLGEN
rs12042279	1	2470848	TNFRSF14	ENSG00000157873	adhd	C	999	rs2494625	unconditioned	0.0245636	0.940539	0.000637748	0.0244095	0.00984978	3.70649	NA	no_MHC	EQTLGEN
rs12042279	1	2470848	TNFRSF14	ENSG00000157873	adhd	C	1010	rs3748825	unconditioned	5.6717e-67	0.958966	1.48546e-68	0.0251001	0.0159339	152.538	NA	no_MHC	EQTLGEN
rs12042279	1	2470848	TNFRSF14	ENSG00000157873	adhd	C	999	rs4648641	unconditioned	0.00804564	0.917816	0.00020889	0.0237792	0.0501503	4.82262	NA	no_MHC	EQTLGEN
rs12042279	1	2470848	TNFRSF14	ENSG00000157873	adhd	C	999	rs6698010	unconditioned	0.656116	0.315999	0.0170348	0.00820168	0.00264853	0.421418	NA	no_MHC	EQTLGEN
rs12042279	1	2470848	TNFRSF14	ENSG00000157873	adhd	C	999	rs72848552	unconditioned	0.893	0.0803022	0.0231851	0.00208347	0.00142878	0.113168	NA	no_MHC	EQTLGEN
rs12042279	1	2470848	TNFRSF14	ENSG00000157873	adhd	C	999	rs77407313	unconditioned	0.373775	0.591487	0.00970437	0.0153472	0.00968644	0.984102	NA	no_MHC	EQTLGEN
rs12042279	1	2470848	TNFRSF14	ENSG00000157873	alzheimers	C	3476	unconditioned	unconditioned	0	0.968945	0	0.0292218	0.00183291	934.408	NA	no_MHC	EQTLGEN
rs12042279	1	2470848	TNFRSF14	ENSG00000157873	alzheimers	C	1918	rs10910097	unconditioned	1.81862e-33	0.990816	1.36159e-35	0.00741638	0.00176749	75.3872	NA	no_MHC	EQTLGEN
rs12042279	1	2470848	TNFRSF14	ENSG00000157873	alzheimers	C	1921	rs11486042	unconditioned	0.000971317	0.983731	7.27959e-06	0.0073647	0.00792555	6.93686	NA	no_MHC	EQTLGEN
rs12042279	1	2470848	TNFRSF14	ENSG00000157873	alzheimers	C	1915	rs11486046	unconditioned	2.9408e-34	0.987235	2.1998e-36	0.0073794	0.00538579	77.2092	NA	no_MHC	EQTLGEN
rs12042279	1	2470848	TNFRSF14	ENSG00000157873	alzheimers	C	1918	rs11573978	unconditioned	1.05435e-21	0.979219	7.91708e-24	0.00733945	0.0134415	48.3014	NA	no_MHC	EQTLGEN
rs12042279	1	2470848	TNFRSF14	ENSG00000157873	alzheimers	C	1923	rs116809818	unconditioned	1.55108e-22	0.977748	1.1679e-24	0.00734711	0.0149053	50.2179	NA	no_MHC	EQTLGEN
rs12042279	1	2470848	TNFRSF14	ENSG00000157873	alzheimers	C	1918	rs12409875	unconditioned	1.39346e-11	0.99151	1.0422e-13	0.00741461	0.00107588	24.9966	NA	no_MHC	EQTLGEN
rs12042279	1	2470848	TNFRSF14	ENSG00000157873	alzheimers	C	1915	rs140073157	unconditioned	0.00361406	0.985108	2.70409e-05	0.00736681	0.0038837	5.62292	NA	no_MHC	EQTLGEN
rs12042279	1	2470848	TNFRSF14	ENSG00000157873	alzheimers	C	2009	rs140407262	unconditioned	5.44723e-31	0.986181	4.46857e-33	0.00808428	0.00573438	69.685	NA	no_MHC	EQTLGEN
rs12042279	1	2470848	TNFRSF14	ENSG00000157873	alzheimers	C	1918	rs147517259	unconditioned	1.20306e-36	0.983999	9.03425e-39	0.0073806	0.00862056	82.7082	NA	no_MHC	EQTLGEN
rs12042279	1	2470848	TNFRSF14	ENSG00000157873	alzheimers	C	1929	rs2494625	unconditioned	3.78587e-26	0.991359	2.83742e-28	0.00742879	0.00121198	58.5359	NA	no_MHC	EQTLGEN
rs12042279	1	2470848	TNFRSF14	ENSG00000157873	alzheimers	C	1935	rs3748825	unconditioned	3.11564e-67	0.990633	2.34695e-69	0.00746033	0.00190671	153.137	NA	no_MHC	EQTLGEN
rs12042279	1	2470848	TNFRSF14	ENSG00000157873	alzheimers	C	1933	rs4648641	unconditioned	3.09903e-24	0.988728	2.32506e-26	0.0074141	0.00385839	54.131	NA	no_MHC	EQTLGEN
rs12042279	1	2470848	TNFRSF14	ENSG00000157873	alzheimers	C	1927	rs6698010	unconditioned	0.000430792	0.990112	3.22684e-06	0.00741438	0.00203972	7.74988	NA	no_MHC	EQTLGEN
rs12042279	1	2470848	TNFRSF14	ENSG00000157873	alzheimers	C	1916	rs72848552	unconditioned	4.39709e-11	0.99131	3.28796e-13	0.00741133	0.00127828	23.8475	NA	no_MHC	EQTLGEN
rs12042279	1	2470848	TNFRSF14	ENSG00000157873	alzheimers	C	1915	rs77407313	unconditioned	4.0702e-08	0.988	3.04431e-10	0.00738513	0.00461458	17.017	NA	no_MHC	EQTLGEN
rs12042279	1	2470848	TNFRSF14	ENSG00000157873	alzheimers_noukb	C	3694	unconditioned	unconditioned	0	0.887125	0	0.108353	0.00452193	934.454	NA	no_MHC	EQTLGEN
rs12042279	1	2470848	TNFRSF14	ENSG00000157873	alzheimers_noukb	C	1944	rs10910097	unconditioned	1.76322e-33	0.959941	5.93009e-35	0.0322771	0.00778174	75.4182	NA	no_MHC	EQTLGEN
rs12042279	1	2470848	TNFRSF14	ENSG00000157873	alzheimers_noukb	C	1946	rs11486042	unconditioned	0.000939506	0.952568	3.1596e-05	0.0320208	0.0144405	6.97016	NA	no_MHC	EQTLGEN
rs12042279	1	2470848	TNFRSF14	ENSG00000157873	alzheimers_noukb	C	1939	rs11486046	unconditioned	2.63113e-20	0.958556	8.8362e-22	0.0321821	0.00926235	45.0843	NA	no_MHC	EQTLGEN
rs12042279	1	2470848	TNFRSF14	ENSG00000157873	alzheimers_noukb	C	1943	rs11573978	unconditioned	1.01542e-21	0.935666	3.41695e-23	0.0314528	0.0328807	48.339	NA	no_MHC	EQTLGEN
rs12042279	1	2470848	TNFRSF14	ENSG00000157873	alzheimers_noukb	C	1949	rs116809818	unconditioned	1.51322e-22	0.950289	5.10143e-24	0.0320189	0.0176921	50.2426	NA	no_MHC	EQTLGEN
rs12042279	1	2470848	TNFRSF14	ENSG00000157873	alzheimers_noukb	C	1943	rs12409875	unconditioned	1.35156e-11	0.962024	4.54181e-13	0.0323225	0.00565336	25.0272	NA	no_MHC	EQTLGEN
rs12042279	1	2470848	TNFRSF14	ENSG00000157873	alzheimers_noukb	C	1941	rs140073157	unconditioned	6.85745e-16	0.957906	2.30481e-17	0.0321856	0.00990813	34.916	NA	no_MHC	EQTLGEN
rs12042279	1	2470848	TNFRSF14	ENSG00000157873	alzheimers_noukb	C	2035	rs140407262	unconditioned	5.24865e-31	0.945478	1.87848e-32	0.0338178	0.0207046	69.7222	NA	no_MHC	EQTLGEN
rs12042279	1	2470848	TNFRSF14	ENSG00000157873	alzheimers_noukb	C	1943	rs147517259	unconditioned	1.17452e-36	0.949057	3.95382e-38	0.0319294	0.019014	82.7322	NA	no_MHC	EQTLGEN
rs12042279	1	2470848	TNFRSF14	ENSG00000157873	alzheimers_noukb	C	1954	rs2494625	unconditioned	3.67449e-26	0.962019	1.23735e-27	0.0323894	0.00559154	58.5658	NA	no_MHC	EQTLGEN
rs12042279	1	2470848	TNFRSF14	ENSG00000157873	alzheimers_noukb	C	1959	rs3748825	unconditioned	3.03048e-67	0.962669	1.02091e-68	0.0324255	0.00490581	153.164	NA	no_MHC	EQTLGEN
rs12042279	1	2470848	TNFRSF14	ENSG00000157873	alzheimers_noukb	C	1958	rs4648641	unconditioned	3.0126e-24	0.961208	1.0151e-25	0.0323816	0.00641018	54.1592	NA	no_MHC	EQTLGEN
rs12042279	1	2470848	TNFRSF14	ENSG00000157873	alzheimers_noukb	C	1952	rs6698010	unconditioned	0.000386339	0.957239	1.3019e-05	0.0322473	0.0101148	7.8588	NA	no_MHC	EQTLGEN
rs12042279	1	2470848	TNFRSF14	ENSG00000157873	alzheimers_noukb	C	1941	rs72848552	unconditioned	4.26416e-11	0.961553	1.43255e-12	0.0322974	0.00615004	23.8782	NA	no_MHC	EQTLGEN
rs12042279	1	2470848	TNFRSF14	ENSG00000157873	alzheimers_noukb	C	1940	rs77407313	unconditioned	3.92761e-08	0.951564	1.3197e-09	0.0319566	0.016479	17.0527	NA	no_MHC	EQTLGEN
rs12042279	1	2470848	TNFRSF14	ENSG00000157873	anxiety_cc	C	2181	unconditioned	unconditioned	0	0.786427	0	0.133517	0.0800559	934.6	NA	no_MHC	EQTLGEN
rs12042279	1	2470848	TNFRSF14	ENSG00000157873	anxiety_cc	C	1714	rs10910097	unconditioned	1.5861e-33	0.863903	2.13931e-34	0.116502	0.0195947	75.524	NA	no_MHC	EQTLGEN
rs12042279	1	2470848	TNFRSF14	ENSG00000157873	anxiety_cc	C	1716	rs11486042	unconditioned	0.000813288	0.837108	0.000110413	0.113599	0.0483694	7.11443	NA	no_MHC	EQTLGEN
rs12042279	1	2470848	TNFRSF14	ENSG00000157873	anxiety_cc	C	1710	rs11486046	unconditioned	2.48297e-34	0.83345	3.34576e-35	0.112252	0.0542983	77.3784	NA	no_MHC	EQTLGEN
rs12042279	1	2470848	TNFRSF14	ENSG00000157873	anxiety_cc	C	1711	rs11573978	unconditioned	0.00291902	0.85202	0.000393532	0.114836	0.0298309	5.83651	NA	no_MHC	EQTLGEN
rs12042279	1	2470848	TNFRSF14	ENSG00000157873	anxiety_cc	C	1715	rs116809818	unconditioned	2.50085e-06	0.846335	3.37785e-07	0.114273	0.0393889	12.8989	NA	no_MHC	EQTLGEN
rs12042279	1	2470848	TNFRSF14	ENSG00000157873	anxiety_cc	C	1713	rs12409875	unconditioned	1.19259e-11	0.848696	1.60865e-12	0.114441	0.0368627	25.1523	NA	no_MHC	EQTLGEN
rs12042279	1	2470848	TNFRSF14	ENSG00000157873	anxiety_cc	C	1711	rs140073157	unconditioned	6.19254e-16	0.865006	8.34754e-17	0.116584	0.0184101	35.018	NA	no_MHC	EQTLGEN
rs12042279	1	2470848	TNFRSF14	ENSG00000157873	anxiety_cc	C	1712	rs140407262	unconditioned	2.57431e-36	0.808612	3.47597e-37	0.109101	0.0822874	81.9475	NA	no_MHC	EQTLGEN
rs12042279	1	2470848	TNFRSF14	ENSG00000157873	anxiety_cc	C	1709	rs147517259	unconditioned	0.0285304	0.824989	0.00384256	0.111081	0.0315573	3.55678	NA	no_MHC	EQTLGEN
rs12042279	1	2470848	TNFRSF14	ENSG00000157873	anxiety_cc	C	1724	rs2494625	unconditioned	3.31571e-26	0.868183	4.48654e-27	0.117461	0.0143557	58.6685	NA	no_MHC	EQTLGEN
rs12042279	1	2470848	TNFRSF14	ENSG00000157873	anxiety_cc	C	1730	rs3748825	unconditioned	2.37702e-67	0.755521	3.27607e-68	0.103987	0.140492	153.407	NA	no_MHC	EQTLGEN
rs12042279	1	2470848	TNFRSF14	ENSG00000157873	anxiety_cc	C	1728	rs4648641	unconditioned	2.63466e-24	0.840592	3.5724e-25	0.113932	0.045476	54.2933	NA	no_MHC	EQTLGEN
rs12042279	1	2470848	TNFRSF14	ENSG00000157873	anxiety_cc	C	1722	rs6698010	unconditioned	0.000349954	0.858483	4.72516e-05	0.115889	0.0252302	7.95771	NA	no_MHC	EQTLGEN
rs12042279	1	2470848	TNFRSF14	ENSG00000157873	anxiety_cc	C	1711	rs72848552	unconditioned	3.69077e-11	0.832225	4.97403e-12	0.112103	0.055672	24.0226	NA	no_MHC	EQTLGEN
rs12042279	1	2470848	TNFRSF14	ENSG00000157873	anxiety_cc	C	1709	rs77407313	unconditioned	0.000621925	0.830977	8.37628e-05	0.111862	0.0564549	7.38269	NA	no_MHC	EQTLGEN
rs12042279	1	2470848	TNFRSF14	ENSG00000157873	asd	C	2201	unconditioned	unconditioned	0	0.802685	0	0.114014	0.0833011	934.707	NA	no_MHC	EQTLGEN
rs12042279	1	2470848	TNFRSF14	ENSG00000157873	asd	C	1726	rs10910097	unconditioned	1.60679e-33	0.876238	1.924e-34	0.104904	0.0188579	75.5111	NA	no_MHC	EQTLGEN
rs12042279	1	2470848	TNFRSF14	ENSG00000157873	asd	C	1729	rs11486042	unconditioned	0.001338	0.879472	0.00016085	0.105714	0.013315	6.61658	NA	no_MHC	EQTLGEN
rs12042279	1	2470848	TNFRSF14	ENSG00000157873	asd	C	1723	rs11486046	unconditioned	2.36059e-34	0.792746	2.82697e-35	0.0948244	0.112429	77.429	NA	no_MHC	EQTLGEN
rs12042279	1	2470848	TNFRSF14	ENSG00000157873	asd	C	1726	rs11573978	unconditioned	9.17908e-22	0.861248	1.10149e-22	0.103314	0.0354378	48.4399	NA	no_MHC	EQTLGEN
rs12042279	1	2470848	TNFRSF14	ENSG00000157873	asd	C	1731	rs116809818	unconditioned	1.35544e-22	0.85869	1.62564e-23	0.102948	0.0383621	50.3527	NA	no_MHC	EQTLGEN
rs12042279	1	2470848	TNFRSF14	ENSG00000157873	asd	C	1726	rs12409875	unconditioned	1.2311e-11	0.875588	1.47372e-12	0.104795	0.0196179	25.1205	NA	no_MHC	EQTLGEN
rs12042279	1	2470848	TNFRSF14	ENSG00000157873	asd	C	1723	rs140073157	unconditioned	0.00309911	0.844061	0.000370862	0.100955	0.0515145	5.77664	NA	no_MHC	EQTLGEN
rs12042279	1	2470848	TNFRSF14	ENSG00000157873	asd	C	1815	rs140407262	unconditioned	4.71665e-31	0.859479	5.78707e-32	0.105418	0.0351022	69.829	NA	no_MHC	EQTLGEN
rs12042279	1	2470848	TNFRSF14	ENSG00000157873	asd	C	1726	rs147517259	unconditioned	1.04871e-36	0.871358	1.25558e-37	0.1043	0.0243424	82.8455	NA	no_MHC	EQTLGEN
rs12042279	1	2470848	TNFRSF14	ENSG00000157873	asd	C	1737	rs2494625	unconditioned	3.2879e-26	0.861161	3.93949e-27	0.103147	0.0356922	58.677	NA	no_MHC	EQTLGEN
rs12042279	1	2470848	TNFRSF14	ENSG00000157873	asd	C	1743	rs3748825	unconditioned	2.54972e-67	0.811643	3.14676e-68	0.100081	0.0882756	153.337	NA	no_MHC	EQTLGEN
rs12042279	1	2470848	TNFRSF14	ENSG00000157873	asd	C	1741	rs4648641	unconditioned	2.7127e-24	0.865405	3.25246e-25	0.103729	0.0308658	54.2641	NA	no_MHC	EQTLGEN
rs12042279	1	2470848	TNFRSF14	ENSG00000157873	asd	C	1735	rs6698010	unconditioned	0.000382545	0.869986	4.58432e-05	0.104231	0.0253542	7.86866	NA	no_MHC	EQTLGEN
rs12042279	1	2470848	TNFRSF14	ENSG00000157873	asd	C	1724	rs72848552	unconditioned	3.93141e-11	0.886071	4.70482e-12	0.106031	0.0078982	23.9594	NA	no_MHC	EQTLGEN
rs12042279	1	2470848	TNFRSF14	ENSG00000157873	asd	C	1723	rs77407313	unconditioned	3.46754e-08	0.843798	4.14997e-09	0.100931	0.055271	17.1772	NA	no_MHC	EQTLGEN
rs12042279	1	2470848	TNFRSF14	ENSG00000157873	bipolar	C	2580	unconditioned	unconditioned	0	0.373293	0	0.241669	0.385038	935.476	NA	no_MHC	EQTLGEN
rs12042279	1	2470848	TNFRSF14	ENSG00000157873	bipolar	C	1783	rs10910097	unconditioned	1.25724e-33	0.68573	5.28187e-34	0.28806	0.0262094	75.7564	NA	no_MHC	EQTLGEN
rs12042279	1	2470848	TNFRSF14	ENSG00000157873	bipolar	C	1785	rs11486042	unconditioned	0.000729882	0.470805	0.0003107	0.200087	0.328068	7.22263	NA	no_MHC	EQTLGEN
rs12042279	1	2470848	TNFRSF14	ENSG00000157873	bipolar	C	1779	rs11486046	unconditioned	5.96473e-11	0.642408	2.50501e-11	0.269705	0.0878869	23.5426	NA	no_MHC	EQTLGEN
rs12042279	1	2470848	TNFRSF14	ENSG00000157873	bipolar	C	1783	rs11573978	unconditioned	6.70117e-22	0.629885	2.82256e-22	0.265205	0.10491	48.7546	NA	no_MHC	EQTLGEN
rs12042279	1	2470848	TNFRSF14	ENSG00000157873	bipolar	C	1788	rs116809818	unconditioned	1.09106e-22	0.691806	4.58827e-23	0.290911	0.0172835	50.5697	NA	no_MHC	EQTLGEN
rs12042279	1	2470848	TNFRSF14	ENSG00000157873	bipolar	C	1783	rs12409875	unconditioned	9.75383e-12	0.693661	4.0969e-12	0.291343	0.0149959	25.3534	NA	no_MHC	EQTLGEN
rs12042279	1	2470848	TNFRSF14	ENSG00000157873	bipolar	C	1780	rs140073157	unconditioned	0.00290048	0.687252	0.00121818	0.28862	0.0200087	5.84288	NA	no_MHC	EQTLGEN
rs12042279	1	2470848	TNFRSF14	ENSG00000157873	bipolar	C	1869	rs140407262	unconditioned	2.67585e-31	0.488179	1.43095e-31	0.26081	0.251011	70.3959	NA	no_MHC	EQTLGEN
rs12042279	1	2470848	TNFRSF14	ENSG00000157873	bipolar	C	1783	rs147517259	unconditioned	4.69619e-37	0.391281	1.99338e-37	0.165643	0.443077	83.6489	NA	no_MHC	EQTLGEN
rs12042279	1	2470848	TNFRSF14	ENSG00000157873	bipolar	C	1794	rs2494625	unconditioned	2.67611e-26	0.700951	1.1258e-26	0.294876	0.00417356	58.8828	NA	no_MHC	EQTLGEN
rs12042279	1	2470848	TNFRSF14	ENSG00000157873	bipolar	C	1798	rs3748825	unconditioned	1.39208e-67	0.44322	6.34158e-68	0.201552	0.355228	153.942	NA	no_MHC	EQTLGEN
rs12042279	1	2470848	TNFRSF14	ENSG00000157873	bipolar	C	1797	rs4648641	unconditioned	3.95799e-12	0.689687	1.66523e-12	0.29015	0.0201624	26.2553	NA	no_MHC	EQTLGEN
rs12042279	1	2470848	TNFRSF14	ENSG00000157873	bipolar	C	1792	rs6698010	unconditioned	0.000289445	0.640069	0.000122063	0.269835	0.0896848	8.14754	NA	no_MHC	EQTLGEN
rs12042279	1	2470848	TNFRSF14	ENSG00000157873	bipolar	C	1781	rs72848552	unconditioned	2.6254e-11	0.591644	1.10333e-11	0.248479	0.159878	24.3632	NA	no_MHC	EQTLGEN
rs12042279	1	2470848	TNFRSF14	ENSG00000157873	bipolar	C	1780	rs77407313	unconditioned	2.45915e-08	0.598675	1.03339e-08	0.251426	0.149898	17.5209	NA	no_MHC	EQTLGEN
rs12042279	1	2470848	TNFRSF14	ENSG00000157873	bipolar_noukb	C	2558	unconditioned	unconditioned	0	0.397363	0	0.219202	0.383436	935.412	NA	no_MHC	EQTLGEN
rs12042279	1	2470848	TNFRSF14	ENSG00000157873	bipolar_noukb	C	1765	rs10910097	unconditioned	1.36349e-33	0.743654	4.26938e-34	0.232831	0.0235144	75.6753	NA	no_MHC	EQTLGEN
rs12042279	1	2470848	TNFRSF14	ENSG00000157873	bipolar_noukb	C	1767	rs11486042	unconditioned	0.000843254	0.543936	0.000267661	0.17237	0.282583	7.07824	NA	no_MHC	EQTLGEN
rs12042279	1	2470848	TNFRSF14	ENSG00000157873	bipolar_noukb	C	1761	rs11486046	unconditioned	6.46377e-11	0.696112	2.02322e-11	0.217804	0.0860847	23.4622	NA	no_MHC	EQTLGEN
rs12042279	1	2470848	TNFRSF14	ENSG00000157873	bipolar_noukb	C	1765	rs11573978	unconditioned	6.79964e-22	0.638888	2.13704e-22	0.200634	0.160478	48.74	NA	no_MHC	EQTLGEN
rs12042279	1	2470848	TNFRSF14	ENSG00000157873	bipolar_noukb	C	1770	rs116809818	unconditioned	1.18432e-22	0.750798	3.71355e-23	0.235406	0.0137968	50.4877	NA	no_MHC	EQTLGEN
rs12042279	1	2470848	TNFRSF14	ENSG00000157873	bipolar_noukb	C	1765	rs12409875	unconditioned	1.05326e-11	0.74906	3.29743e-12	0.23449	0.0164504	25.2765	NA	no_MHC	EQTLGEN
rs12042279	1	2470848	TNFRSF14	ENSG00000157873	bipolar_noukb	C	1762	rs140073157	unconditioned	0.00313781	0.743499	0.000982218	0.232715	0.0196656	5.76423	NA	no_MHC	EQTLGEN
rs12042279	1	2470848	TNFRSF14	ENSG00000157873	bipolar_noukb	C	1851	rs140407262	unconditioned	2.36442e-31	0.431253	1.06531e-31	0.193929	0.374818	70.5196	NA	no_MHC	EQTLGEN
rs12042279	1	2470848	TNFRSF14	ENSG00000157873	bipolar_noukb	C	1765	rs147517259	unconditioned	4.32038e-37	0.359749	1.37735e-37	0.114163	0.526088	83.7323	NA	no_MHC	EQTLGEN
rs12042279	1	2470848	TNFRSF14	ENSG00000157873	bipolar_noukb	C	1776	rs2494625	unconditioned	2.89329e-26	0.757828	9.07409e-27	0.23767	0.00450218	58.8048	NA	no_MHC	EQTLGEN
rs12042279	1	2470848	TNFRSF14	ENSG00000157873	bipolar_noukb	C	1780	rs3748825	unconditioned	1.50543e-67	0.479286	5.20042e-68	0.165211	0.355503	153.864	NA	no_MHC	EQTLGEN
rs12042279	1	2470848	TNFRSF14	ENSG00000157873	bipolar_noukb	C	1779	rs4648641	unconditioned	4.27829e-12	0.74543	1.34195e-12	0.233795	0.0207745	26.1775	NA	no_MHC	EQTLGEN
rs12042279	1	2470848	TNFRSF14	ENSG00000157873	bipolar_noukb	C	1774	rs6698010	unconditioned	0.000316871	0.700736	9.96412e-05	0.22027	0.0785778	8.05701	NA	no_MHC	EQTLGEN
rs12042279	1	2470848	TNFRSF14	ENSG00000157873	bipolar_noukb	C	1763	rs72848552	unconditioned	2.88545e-11	0.650253	9.03849e-12	0.203542	0.146206	24.2688	NA	no_MHC	EQTLGEN
rs12042279	1	2470848	TNFRSF14	ENSG00000157873	bipolar_noukb	C	1762	rs77407313	unconditioned	2.7808e-08	0.676914	8.70875e-09	0.211881	0.111205	17.3979	NA	no_MHC	EQTLGEN
rs12042279	1	2470848	TNFRSF14	ENSG00000157873	depression_Als_noukb_included	C	2486	unconditioned	unconditioned	0	0.957946	0	0.0399671	0.00208658	934.532	NA	no_MHC	EQTLGEN
rs12042279	1	2470848	TNFRSF14	ENSG00000157873	depression_Als_noukb_included	C	1761	rs10910097	unconditioned	1.77939e-33	0.970522	4.51585e-35	0.0246257	0.00485195	75.409	NA	no_MHC	EQTLGEN
rs12042279	1	2470848	TNFRSF14	ENSG00000157873	depression_Als_noukb_included	C	1763	rs11486042	unconditioned	0.00149994	0.967519	3.80924e-05	0.0245646	0.00637836	6.50233	NA	no_MHC	EQTLGEN
rs12042279	1	2470848	TNFRSF14	ENSG00000157873	depression_Als_noukb_included	C	1757	rs11486046	unconditioned	9.00811e-11	0.970181	2.28385e-12	0.024592	0.00522709	23.1303	NA	no_MHC	EQTLGEN
rs12042279	1	2470848	TNFRSF14	ENSG00000157873	depression_Als_noukb_included	C	1761	rs11573978	unconditioned	1.02765e-21	0.965945	2.60793e-23	0.0245038	0.00955108	48.327	NA	no_MHC	EQTLGEN
rs12042279	1	2470848	TNFRSF14	ENSG00000157873	depression_Als_noukb_included	C	1766	rs116809818	unconditioned	1.52531e-22	0.967144	3.87649e-24	0.0245712	0.00828456	50.2347	NA	no_MHC	EQTLGEN
rs12042279	1	2470848	TNFRSF14	ENSG00000157873	depression_Als_noukb_included	C	1761	rs12409875	unconditioned	1.36597e-11	0.971431	3.46513e-13	0.024639	0.00392964	25.0166	NA	no_MHC	EQTLGEN
rs12042279	1	2470848	TNFRSF14	ENSG00000157873	depression_Als_noukb_included	C	1758	rs140073157	unconditioned	0.00408292	0.967344	0.000103564	0.0245329	0.00393678	5.50094	NA	no_MHC	EQTLGEN
rs12042279	1	2470848	TNFRSF14	ENSG00000157873	depression_Als_noukb_included	C	1847	rs140407262	unconditioned	5.29032e-31	0.965151	1.38251e-32	0.0252125	0.00963635	69.7143	NA	no_MHC	EQTLGEN
rs12042279	1	2470848	TNFRSF14	ENSG00000157873	depression_Als_noukb_included	C	1761	rs147517259	unconditioned	1.16012e-36	0.966578	2.94549e-38	0.0245321	0.00888997	82.7445	NA	no_MHC	EQTLGEN
rs12042279	1	2470848	TNFRSF14	ENSG00000157873	depression_Als_noukb_included	C	1772	rs2494625	unconditioned	3.71104e-26	0.972026	9.48235e-28	0.0248339	0.00314003	58.5559	NA	no_MHC	EQTLGEN
rs12042279	1	2470848	TNFRSF14	ENSG00000157873	depression_Als_noukb_included	C	1776	rs3748825	unconditioned	3.0565e-67	0.973149	7.76228e-69	0.0247119	0.00213924	153.156	NA	no_MHC	EQTLGEN
rs12042279	1	2470848	TNFRSF14	ENSG00000157873	depression_Als_noukb_included	C	1775	rs4648641	unconditioned	5.50797e-12	0.95977	1.4079e-13	0.0245172	0.0157133	25.9248	NA	no_MHC	EQTLGEN
rs12042279	1	2470848	TNFRSF14	ENSG00000157873	depression_Als_noukb_included	C	1770	rs6698010	unconditioned	0.000438805	0.970358	1.11578e-05	0.0246695	0.00452259	7.73145	NA	no_MHC	EQTLGEN
rs12042279	1	2470848	TNFRSF14	ENSG00000157873	depression_Als_noukb_included	C	1759	rs72848552	unconditioned	4.28758e-11	0.966223	1.0876e-12	0.0245003	0.00927703	23.8727	NA	no_MHC	EQTLGEN
rs12042279	1	2470848	TNFRSF14	ENSG00000157873	depression_Als_noukb_included	C	1758	rs77407313	unconditioned	3.97263e-08	0.967126	1.00753e-09	0.0245198	0.00835401	17.0413	NA	no_MHC	EQTLGEN
rs12042279	1	2470848	TNFRSF14	ENSG00000157873	depression_Als_ukb_included	C	2615	unconditioned	unconditioned	0	0.960867	0	0.0375339	0.00159913	920.947	NA	no_MHC	EQTLGEN
rs12042279	1	2470848	TNFRSF14	ENSG00000157873	depression_Als_ukb_included	C	1781	rs10910097	unconditioned	1.79858e-33	0.98078	3.15368e-35	0.0171952	0.00202518	75.3983	NA	no_MHC	EQTLGEN
rs12042279	1	2470848	TNFRSF14	ENSG00000157873	depression_Als_ukb_included	C	1783	rs11486042	unconditioned	0.00151503	0.977269	2.65986e-05	0.0171534	0.0040361	6.49232	NA	no_MHC	EQTLGEN
rs12042279	1	2470848	TNFRSF14	ENSG00000157873	depression_Als_ukb_included	C	1777	rs11486046	unconditioned	9.08435e-11	0.978031	1.59177e-12	0.0171324	0.00483622	23.1219	NA	no_MHC	EQTLGEN
rs12042279	1	2470848	TNFRSF14	ENSG00000157873	depression_Als_ukb_included	C	1781	rs11573978	unconditioned	1.03796e-21	0.973356	1.82088e-23	0.0170659	0.00957809	48.317	NA	no_MHC	EQTLGEN
rs12042279	1	2470848	TNFRSF14	ENSG00000157873	depression_Als_ukb_included	C	1786	rs116809818	unconditioned	1.54328e-22	0.977425	2.70991e-24	0.0171576	0.00541725	50.223	NA	no_MHC	EQTLGEN
rs12042279	1	2470848	TNFRSF14	ENSG00000157873	depression_Als_ukb_included	C	1781	rs12409875	unconditioned	1.37837e-11	0.980356	2.4163e-13	0.0171833	0.00246105	25.0075	NA	no_MHC	EQTLGEN
rs12042279	1	2470848	TNFRSF14	ENSG00000157873	depression_Als_ukb_included	C	1778	rs140073157	unconditioned	0.0041193	0.976151	7.22042e-05	0.0171077	0.00254957	5.49207	NA	no_MHC	EQTLGEN
rs12042279	1	2470848	TNFRSF14	ENSG00000157873	depression_Als_ukb_included	C	1867	rs140407262	unconditioned	5.35935e-31	0.976292	9.70042e-33	0.0176649	0.00604317	69.7013	NA	no_MHC	EQTLGEN
rs12042279	1	2470848	TNFRSF14	ENSG00000157873	depression_Als_ukb_included	C	1781	rs147517259	unconditioned	1.17686e-36	0.976996	2.06493e-38	0.0171367	0.0058672	82.7302	NA	no_MHC	EQTLGEN
rs12042279	1	2470848	TNFRSF14	ENSG00000157873	depression_Als_ukb_included	C	1792	rs2494625	unconditioned	3.74341e-26	0.980453	6.5708e-28	0.0172076	0.00233919	58.5472	NA	no_MHC	EQTLGEN
rs12042279	1	2470848	TNFRSF14	ENSG00000157873	depression_Als_ukb_included	C	1794	rs3748825	unconditioned	6.49045e-67	0.981209	1.13918e-68	0.0172203	0.00157115	152.403	NA	no_MHC	EQTLGEN
rs12042279	1	2470848	TNFRSF14	ENSG00000157873	depression_Als_ukb_included	C	1795	rs4648641	unconditioned	5.55448e-12	0.96734	9.75252e-14	0.0169688	0.0156907	25.9164	NA	no_MHC	EQTLGEN
rs12042279	1	2470848	TNFRSF14	ENSG00000157873	depression_Als_ukb_included	C	1790	rs6698010	unconditioned	0.000441257	0.975924	7.78129e-06	0.0172034	0.0064236	7.72588	NA	no_MHC	EQTLGEN
rs12042279	1	2470848	TNFRSF14	ENSG00000157873	depression_Als_ukb_included	C	1779	rs72848552	unconditioned	4.35129e-11	0.980644	7.62659e-13	0.0171857	0.0021702	23.858	NA	no_MHC	EQTLGEN
rs12042279	1	2470848	TNFRSF14	ENSG00000157873	depression_Als_ukb_included	C	1778	rs77407313	unconditioned	4.01592e-08	0.97711	7.03913e-10	0.0171211	0.00576854	17.0304	NA	no_MHC	EQTLGEN
rs12042279	1	2470848	TNFRSF14	ENSG00000157873	schizophrenia	C	2611	unconditioned	unconditioned	0	3.94043e-06	0	0.999996	1.7339e-08	946.934	NA	no_MHC	EQTLGEN
rs12042279	1	2470848	TNFRSF14	ENSG00000157873	schizophrenia	C	1793	rs10910097	rs6673880*	1.40895e-33	0.76838	3.60815e-34	0.196738	0.0348821	75.6425	NA	no_MHC	EQTLGEN
rs12042279	1	2470848	TNFRSF14	ENSG00000157873	schizophrenia	C	1798	rs10910097	unconditioned	7.23526e-39	3.94641e-06	1.83337e-33	0.999996	1.87863e-07	87.8219	NA	no_MHC	EQTLGEN
rs12042279	1	2470848	TNFRSF14	ENSG00000157873	schizophrenia	C	1795	rs11486042	rs6673880*	0.00120815	0.779315	0.000309272	0.199476	0.0196916	6.71866	NA	no_MHC	EQTLGEN
rs12042279	1	2470848	TNFRSF14	ENSG00000157873	schizophrenia	C	1800	rs11486042	unconditioned	6.1085e-09	3.94025e-06	0.00154786	0.998435	1.32455e-05	18.9136	NA	no_MHC	EQTLGEN
rs12042279	1	2470848	TNFRSF14	ENSG00000157873	schizophrenia	C	1789	rs11486046	rs6673880*	7.3295e-11	0.789226	1.87561e-11	0.201953	0.00882132	23.3365	NA	no_MHC	EQTLGEN
rs12042279	1	2470848	TNFRSF14	ENSG00000157873	schizophrenia	C	1794	rs11486046	unconditioned	3.66405e-16	3.94641e-06	9.28449e-11	0.999996	4.23266e-08	35.5428	NA	no_MHC	EQTLGEN
rs12042279	1	2470848	TNFRSF14	ENSG00000157873	schizophrenia	C	1793	rs11573978	rs6673880*	8.1991e-22	0.769638	2.09893e-22	0.196991	0.0333712	48.5528	NA	no_MHC	EQTLGEN
rs12042279	1	2470848	TNFRSF14	ENSG00000157873	schizophrenia	C	1798	rs11573978	unconditioned	4.19723e-27	3.94641e-06	1.06355e-21	0.999996	1.29529e-07	60.7354	NA	no_MHC	EQTLGEN
rs12042279	1	2470848	TNFRSF14	ENSG00000157873	schizophrenia	C	1798	rs116809818	rs6673880*	1.23334e-22	0.781501	3.15919e-23	0.200163	0.0183358	50.4471	NA	no_MHC	EQTLGEN
rs12042279	1	2470848	TNFRSF14	ENSG00000157873	schizophrenia	C	1803	rs116809818	unconditioned	6.22304e-28	3.94641e-06	1.57688e-22	0.999996	6.21671e-08	62.6441	NA	no_MHC	EQTLGEN
rs12042279	1	2470848	TNFRSF14	ENSG00000157873	schizophrenia	C	1793	rs12409875	rs6673880*	1.11537e-11	0.793259	2.85441e-12	0.203005	0.00373657	25.2193	NA	no_MHC	EQTLGEN
rs12042279	1	2470848	TNFRSF14	ENSG00000157873	schizophrenia	C	1798	rs12409875	unconditioned	5.54927e-17	3.94641e-06	1.40615e-11	0.999996	2.92136e-08	37.4303	NA	no_MHC	EQTLGEN
rs12042279	1	2470848	TNFRSF14	ENSG00000157873	schizophrenia	C	1790	rs140073157	rs6673880*	0.00332533	0.787974	0.00085103	0.201655	0.00619447	5.70619	NA	no_MHC	EQTLGEN
rs12042279	1	2470848	TNFRSF14	ENSG00000157873	schizophrenia	C	1795	rs140073157	unconditioned	1.6714e-08	3.9294e-06	0.00423524	0.995686	7.45963e-05	17.907	NA	no_MHC	EQTLGEN
rs12042279	1	2470848	TNFRSF14	ENSG00000157873	schizophrenia	C	1879	rs140407262	rs6673880*	4.2404e-31	0.772942	1.09772e-31	0.200066	0.0269918	69.9355	NA	no_MHC	EQTLGEN
rs12042279	1	2470848	TNFRSF14	ENSG00000157873	schizophrenia	C	1884	rs140407262	unconditioned	2.16274e-36	3.94641e-06	5.48025e-31	0.999996	1.68073e-07	82.1217	NA	no_MHC	EQTLGEN
rs12042279	1	2470848	TNFRSF14	ENSG00000157873	schizophrenia	C	1793	rs147517259	rs6673880*	9.33543e-37	0.776185	2.3901e-37	0.198697	0.0251181	82.9618	NA	no_MHC	EQTLGEN
rs12042279	1	2470848	TNFRSF14	ENSG00000157873	schizophrenia	C	1798	rs147517259	unconditioned	4.73436e-42	3.94641e-06	1.19966e-36	0.999996	1.75236e-07	95.1537	NA	no_MHC	EQTLGEN
rs12042279	1	2470848	TNFRSF14	ENSG00000157873	schizophrenia	C	1804	rs2494625	rs6673880*	2.98235e-26	0.78114	7.63868e-27	0.200054	0.0188064	58.7745	NA	no_MHC	EQTLGEN
rs12042279	1	2470848	TNFRSF14	ENSG00000157873	schizophrenia	C	1809	rs2494625	unconditioned	1.50666e-31	3.94641e-06	3.81779e-26	0.999996	2.93341e-08	70.9702	NA	no_MHC	EQTLGEN
rs12042279	1	2470848	TNFRSF14	ENSG00000157873	schizophrenia	C	1808	rs3748825	rs6673880*	2.49014e-67	0.792707	6.37534e-68	0.202947	0.00434639	153.361	NA	no_MHC	EQTLGEN
rs12042279	1	2470848	TNFRSF14	ENSG00000157873	schizophrenia	C	1813	rs3748825	unconditioned	1.23946e-72	3.94641e-06	3.14072e-67	0.999996	1.79594e-08	165.571	NA	no_MHC	EQTLGEN
rs12042279	1	2470848	TNFRSF14	ENSG00000157873	schizophrenia	C	1807	rs4648641	rs6673880*	4.48606e-12	0.781453	1.14899e-12	0.200131	0.0184161	26.13	NA	no_MHC	EQTLGEN
rs12042279	1	2470848	TNFRSF14	ENSG00000157873	schizophrenia	C	1812	rs4648641	unconditioned	2.26461e-17	3.94641e-06	5.7384e-12	0.999996	5.85812e-08	38.3265	NA	no_MHC	EQTLGEN
rs12042279	1	2470848	TNFRSF14	ENSG00000157873	schizophrenia	C	1802	rs6698010	rs6673880*	0.000358306	0.792414	9.17137e-05	0.202826	0.00431021	7.93412	NA	no_MHC	EQTLGEN
rs12042279	1	2470848	TNFRSF14	ENSG00000157873	schizophrenia	C	1807	rs6698010	unconditioned	1.78382e-09	3.94461e-06	0.00045201	0.99954	3.91654e-06	20.1445	NA	no_MHC	EQTLGEN
rs12042279	1	2470848	TNFRSF14	ENSG00000157873	schizophrenia	C	1791	rs72848552	rs6673880*	3.49571e-11	0.7878	8.94667e-12	0.201613	0.0105861	24.0769	NA	no_MHC	EQTLGEN
rs12042279	1	2470848	TNFRSF14	ENSG00000157873	schizophrenia	C	1796	rs72848552	unconditioned	1.75122e-16	3.94641e-06	4.43749e-11	0.999996	6.08983e-08	36.281	NA	no_MHC	EQTLGEN
rs12042279	1	2470848	TNFRSF14	ENSG00000157873	schizophrenia	C	1790	rs77407313	rs6673880*	3.22507e-08	0.784877	8.2535e-09	0.200849	0.0142735	17.2497	NA	no_MHC	EQTLGEN
rs12042279	1	2470848	TNFRSF14	ENSG00000157873	schizophrenia	C	1795	rs77407313	unconditioned	1.62093e-13	3.94641e-06	4.10735e-08	0.999996	9.2424e-08	29.4506	NA	no_MHC	EQTLGEN
rs12042279	1	2470848	TNFRSF14	ENSG00000157873	schizophrenia	C	1970	unconditioned	rs6673880*	0	0	0.790434	0.205798	0.00376832	934.81	NA	no_MHC	EQTLGEN
rs12058824	1	22963050	C1QA	ENSG00000173372	adhd	C	2311	unconditioned	unconditioned	2.55526e-180	0.918143	1.96202e-181	0.0704867	0.01137	413.527	NA	no_MHC	EQTLGEN
rs12058824	1	22963050	C1QA	ENSG00000173372	alzheimers	C	3200	unconditioned	unconditioned	2.80896e-180	0.96587	9.09734e-182	0.0312786	0.00285168	413.433	NA	no_MHC	EQTLGEN
rs12058824	1	22963050	C1QA	ENSG00000173372	alzheimers_noukb	C	3157	unconditioned	unconditioned	2.64619e-180	0.906369	2.31745e-181	0.0793629	0.0142679	413.492	NA	no_MHC	EQTLGEN
rs12058824	1	22963050	C1QA	ENSG00000173372	anxiety_cc	C	2157	unconditioned	unconditioned	2.58832e-180	0.89712	2.06893e-181	0.0716784	0.0312017	413.514	NA	no_MHC	EQTLGEN
rs12058824	1	22963050	C1QA	ENSG00000173372	asd	C	2561	unconditioned	unconditioned	6.82405e-172	0.924547	4.72021e-173	0.0639396	0.0115136	394.124	NA	no_MHC	EQTLGEN
rs12058824	1	22963050	C1QA	ENSG00000173372	bipolar	C	2534	unconditioned	unconditioned	2.62774e-180	0.935002	1.42764e-181	0.0507838	0.0142142	413.499	NA	no_MHC	EQTLGEN
rs12058824	1	22963050	C1QA	ENSG00000173372	bipolar_noukb	C	2533	unconditioned	unconditioned	2.62537e-180	0.934362	1.47013e-181	0.0523084	0.0133293	413.5	NA	no_MHC	EQTLGEN
rs12058824	1	22963050	C1QA	ENSG00000173372	depression_Als_noukb_included	C	2438	unconditioned	unconditioned	2.32492e-180	0.827987	4.58243e-181	0.163188	0.00882444	413.622	NA	no_MHC	EQTLGEN
rs12058824	1	22963050	C1QA	ENSG00000173372	depression_Als_ukb_included	C	2512	unconditioned	unconditioned	9.51276e-182	0.0338802	2.71164e-180	0.965765	0.000355111	416.818	NA	no_MHC	EQTLGEN
rs12058824	1	22963050	C1QA	ENSG00000173372	schizophrenia	C	2554	unconditioned	unconditioned	2.64162e-180	0.939945	1.34828e-181	0.0479625	0.0120928	413.494	NA	no_MHC	EQTLGEN
rs12072397	1	160762283	CD48	ENSG00000117091	adhd	C	2244	unconditioned	unconditioned	6.6884e-231	0.780125	1.82283e-231	0.212605	0.00726977	529.997	NA	no_MHC	EQTLGEN
rs12072397	1	160762283	CD48	ENSG00000117091	alzheimers	C	3493	unconditioned	unconditioned	7.76555e-234	0.000863729	8.98278e-231	0.999117	1.96942e-05	536.755	NA	no_MHC	EQTLGEN
rs12072397	1	160762283	CD48	ENSG00000117091	alzheimers_noukb	C	3396	unconditioned	unconditioned	5.14526e-231	0.569583	3.84725e-231	0.425887	0.00452961	530.259	NA	no_MHC	EQTLGEN
rs12072397	1	160762283	CD48	ENSG00000117091	anxiety_cc	C	2009	unconditioned	unconditioned	8.25273e-231	0.920808	5.68575e-232	0.0634236	0.0157689	529.787	NA	no_MHC	EQTLGEN
rs12072397	1	160762283	CD48	ENSG00000117091	asd	C	2623	unconditioned	unconditioned	7.5475e-231	0.851054	1.16981e-231	0.13189	0.0170559	529.876	NA	no_MHC	EQTLGEN
rs12072397	1	160762283	CD48	ENSG00000117091	bipolar	C	2546	unconditioned	unconditioned	3.47568e-231	0.400138	4.02053e-231	0.462727	0.137135	530.651	NA	no_MHC	EQTLGEN
rs12072397	1	160762283	CD48	ENSG00000117091	bipolar_noukb	C	2547	unconditioned	unconditioned	3.34597e-231	0.385161	4.04244e-231	0.465183	0.149656	530.689	NA	no_MHC	EQTLGEN
rs12072397	1	160762283	CD48	ENSG00000117091	depression_Als_noukb_included	C	2349	unconditioned	unconditioned	8.34466e-231	0.96239	2.91052e-232	0.033563	0.00404723	529.776	NA	no_MHC	EQTLGEN
rs12072397	1	160762283	CD48	ENSG00000117091	depression_Als_ukb_included	C	2432	unconditioned	unconditioned	8.46645e-231	0.976686	1.84663e-232	0.0213007	0.00201306	529.761	NA	no_MHC	EQTLGEN
rs12072397	1	160762283	CD48	ENSG00000117091	schizophrenia	C	2570	unconditioned	unconditioned	4.72958e-231	0.544485	3.80225e-231	0.437711	0.0178038	530.343	NA	no_MHC	EQTLGEN
rs12072973	1	186952333	PLA2G4A	ENSG00000116711	adhd	C	2543	unconditioned	unconditioned	4.97005e-70	0.951868	2.27913e-71	0.0436455	0.00448675	159.578	NA	no_MHC	EQTLGEN
rs12072973	1	186952333	PLA2G4A	ENSG00000116711	adhd	C	2435	rs10798059	unconditioned	4.13792e-11	0.953593	1.71841e-12	0.0395944	0.00681296	23.9082	NA	no_MHC	EQTLGEN
rs12072973	1	186952333	PLA2G4A	ENSG00000116711	adhd	C	2448	rs12072973	unconditioned	8.73168e-74	0.955751	3.63146e-75	0.0397447	0.00450479	168.224	NA	no_MHC	EQTLGEN
rs12072973	1	186952333	PLA2G4A	ENSG00000116711	alzheimers	C	3265	unconditioned	unconditioned	5.01334e-70	0.960384	2.00869e-71	0.0384785	0.00113747	159.569	NA	no_MHC	EQTLGEN
rs12072973	1	186952333	PLA2G4A	ENSG00000116711	alzheimers	C	2579	rs10798059	unconditioned	3.60861e-20	0.975838	7.95879e-22	0.0215195	0.00264251	44.7684	NA	no_MHC	EQTLGEN
rs12072973	1	186952333	PLA2G4A	ENSG00000116711	alzheimers	C	2592	rs12072973	unconditioned	8.92831e-74	0.977267	1.9713e-75	0.0215761	0.00115716	168.202	NA	no_MHC	EQTLGEN
rs12072973	1	186952333	PLA2G4A	ENSG00000116711	alzheimers_noukb	C	3289	unconditioned	unconditioned	4.71285e-70	0.902942	4.04696e-71	0.0775168	0.0195408	159.631	NA	no_MHC	EQTLGEN
rs12072973	1	186952333	PLA2G4A	ENSG00000116711	alzheimers_noukb	C	2605	rs10798059	unconditioned	3.52232e-20	0.952587	1.5653e-21	0.0423273	0.00508568	44.7926	NA	no_MHC	EQTLGEN
rs12072973	1	186952333	PLA2G4A	ENSG00000116711	alzheimers_noukb	C	2618	rs12072973	unconditioned	8.56754e-74	0.937776	3.83253e-75	0.0419294	0.0202948	168.243	NA	no_MHC	EQTLGEN
rs12072973	1	186952333	PLA2G4A	ENSG00000116711	anxiety_cc	C	2288	unconditioned	unconditioned	4.74087e-70	0.90828	3.58842e-71	0.0687257	0.0229942	159.625	NA	no_MHC	EQTLGEN
rs12072973	1	186952333	PLA2G4A	ENSG00000116711	anxiety_cc	C	2239	rs10798059	unconditioned	3.38752e-20	0.915944	2.48528e-21	0.0671819	0.0168737	44.8316	NA	no_MHC	EQTLGEN
rs12072973	1	186952333	PLA2G4A	ENSG00000116711	anxiety_cc	C	2252	rs12072973	unconditioned	8.31241e-74	0.909855	6.13242e-75	0.0671008	0.0230443	168.274	NA	no_MHC	EQTLGEN
rs12072973	1	186952333	PLA2G4A	ENSG00000116711	asd	C	2751	unconditioned	unconditioned	4.28153e-70	0.820152	9.08543e-71	0.174031	0.00581748	159.727	NA	no_MHC	EQTLGEN
rs12072973	1	186952333	PLA2G4A	ENSG00000116711	asd	C	2574	rs10798059	unconditioned	3.11027e-20	0.841054	5.63619e-21	0.152403	0.0065437	44.917	NA	no_MHC	EQTLGEN
rs12072973	1	186952333	PLA2G4A	ENSG00000116711	asd	C	2587	rs12072973	unconditioned	7.68771e-74	0.841475	1.39381e-74	0.152556	0.00596869	168.352	NA	no_MHC	EQTLGEN
rs12072973	1	186952333	PLA2G4A	ENSG00000116711	bipolar	C	2667	unconditioned	unconditioned	4.92068e-70	0.942441	2.72131e-71	0.0521149	0.00544426	159.588	NA	no_MHC	EQTLGEN
rs12072973	1	186952333	PLA2G4A	ENSG00000116711	bipolar	C	2490	rs10798059	unconditioned	3.50316e-20	0.947206	1.67206e-21	0.0452024	0.00759205	44.798	NA	no_MHC	EQTLGEN
rs12072973	1	186952333	PLA2G4A	ENSG00000116711	bipolar	C	2502	rs12072973	unconditioned	8.67146e-74	0.949156	4.1447e-75	0.0453613	0.00548258	168.231	NA	no_MHC	EQTLGEN
rs12072973	1	186952333	PLA2G4A	ENSG00000116711	bipolar_noukb	C	2681	unconditioned	unconditioned	4.93779e-70	0.945718	2.54357e-71	0.0487106	0.00557112	159.584	NA	no_MHC	EQTLGEN
rs12072973	1	186952333	PLA2G4A	ENSG00000116711	bipolar_noukb	C	2497	rs10798059	unconditioned	3.51525e-20	0.950452	1.55857e-21	0.0421332	0.00741487	44.7946	NA	no_MHC	EQTLGEN
rs12072973	1	186952333	PLA2G4A	ENSG00000116711	bipolar_noukb	C	2509	rs12072973	unconditioned	8.69851e-74	0.952118	3.86268e-75	0.0422743	0.00560814	168.228	NA	no_MHC	EQTLGEN
rs12072973	1	186952333	PLA2G4A	ENSG00000116711	depression_Als_noukb_included	C	2622	unconditioned	unconditioned	5.02108e-70	0.96166	1.44087e-71	0.0275854	0.0107544	159.567	NA	no_MHC	EQTLGEN
rs12072973	1	186952333	PLA2G4A	ENSG00000116711	depression_Als_noukb_included	C	2465	rs10798059	unconditioned	3.57952e-20	0.967747	8.92984e-22	0.0241343	0.00811899	44.7765	NA	no_MHC	EQTLGEN
rs12072973	1	186952333	PLA2G4A	ENSG00000116711	depression_Als_noukb_included	C	2477	rs12072973	unconditioned	8.81628e-74	0.96501	2.21135e-75	0.0241942	0.0107962	168.215	NA	no_MHC	EQTLGEN
rs12072973	1	186952333	PLA2G4A	ENSG00000116711	depression_Als_ukb_included	C	2709	unconditioned	unconditioned	5.05723e-70	0.968599	1.43241e-71	0.0274307	0.00397009	159.56	NA	no_MHC	EQTLGEN
rs12072973	1	186952333	PLA2G4A	ENSG00000116711	depression_Als_ukb_included	C	2488	rs10798059	unconditioned	3.58453e-20	0.9692	8.76135e-22	0.0236822	0.00711797	44.7751	NA	no_MHC	EQTLGEN
rs12072973	1	186952333	PLA2G4A	ENSG00000116711	depression_Als_ukb_included	C	2500	rs12072973	unconditioned	8.88211e-74	0.972213	2.1749e-75	0.0238019	0.00398551	168.207	NA	no_MHC	EQTLGEN
rs12072973	1	186952333	PLA2G4A	ENSG00000116711	schizophrenia	C	2695	unconditioned	unconditioned	4.41525e-70	0.845639	7.40904e-71	0.141891	0.0124706	159.696	NA	no_MHC	EQTLGEN
rs12072973	1	186952333	PLA2G4A	ENSG00000116711	schizophrenia	C	2503	rs10798059	unconditioned	3.16821e-20	0.856622	4.76486e-21	0.128818	0.0145606	44.8985	NA	no_MHC	EQTLGEN
rs12072973	1	186952333	PLA2G4A	ENSG00000116711	schizophrenia	C	2515	rs12072973	unconditioned	7.83997e-74	0.858144	1.18052e-74	0.129204	0.0126528	168.332	NA	no_MHC	EQTLGEN
rs12094257	1	24513608	IFNLR1	ENSG00000185436	adhd	C	2101	unconditioned	unconditioned	7.09423e-87	0.859811	1.11485e-87	0.135113	0.0050755	198.366	NA	no_MHC	EQTLGEN
rs12094257	1	24513608	IFNLR1	ENSG00000185436	adhd	C	1836	rs112209128	unconditioned	1.10137e-16	0.860371	1.6521e-17	0.129049	0.0105796	36.7448	NA	no_MHC	EQTLGEN
rs12094257	1	24513608	IFNLR1	ENSG00000185436	adhd	C	1838	rs11249021	unconditioned	1.42316e-52	0.863569	2.13423e-53	0.129498	0.00693324	119.382	NA	no_MHC	EQTLGEN
rs12094257	1	24513608	IFNLR1	ENSG00000185436	adhd	C	1840	rs12072650	unconditioned	3.29748e-06	0.865769	4.94395e-07	0.129801	0.00442604	12.6224	NA	no_MHC	EQTLGEN
rs12094257	1	24513608	IFNLR1	ENSG00000185436	adhd	C	1824	rs12094257	unconditioned	1.77938e-52	0.865239	2.66645e-53	0.129653	0.00510752	119.158	NA	no_MHC	EQTLGEN
rs12094257	1	24513608	IFNLR1	ENSG00000185436	adhd	C	1831	rs4292900	unconditioned	1.10565e-09	0.862264	1.65769e-10	0.12927	0.00846568	20.6228	NA	no_MHC	EQTLGEN
rs12094257	1	24513608	IFNLR1	ENSG00000185436	adhd	C	1836	rs60253354	unconditioned	1.22655e-09	0.864222	1.8391e-10	0.129576	0.00620201	20.5191	NA	no_MHC	EQTLGEN
rs12094257	1	24513608	IFNLR1	ENSG00000185436	adhd	C	1824	rs75773690	unconditioned	8.60035e-08	0.857251	1.28888e-08	0.128456	0.0142931	16.2689	NA	no_MHC	EQTLGEN
rs12094257	1	24513608	IFNLR1	ENSG00000185436	alzheimers	C	3015	unconditioned	unconditioned	8.06715e-87	0.971067	2.17188e-88	0.0261407	0.00279192	198.237	NA	no_MHC	EQTLGEN
rs12094257	1	24513608	IFNLR1	ENSG00000185436	alzheimers	C	1979	rs112209128	unconditioned	1.25783e-16	0.982064	1.36512e-18	0.0106511	0.0072847	36.612	NA	no_MHC	EQTLGEN
rs12094257	1	24513608	IFNLR1	ENSG00000185436	alzheimers	C	1981	rs11249021	unconditioned	1.62886e-52	0.987754	1.7553e-54	0.0106427	0.00160329	119.247	NA	no_MHC	EQTLGEN
rs12094257	1	24513608	IFNLR1	ENSG00000185436	alzheimers	C	1986	rs12072650	unconditioned	8.68266e-16	0.984339	9.36549e-18	0.0106124	0.0050489	34.68	NA	no_MHC	EQTLGEN
rs12094257	1	24513608	IFNLR1	ENSG00000185436	alzheimers	C	1967	rs12094257	unconditioned	2.02899e-52	0.986556	2.18215e-54	0.0106074	0.0028364	119.027	NA	no_MHC	EQTLGEN
rs12094257	1	24513608	IFNLR1	ENSG00000185436	alzheimers	C	1974	rs4292900	unconditioned	1.2665e-09	0.988086	1.36304e-11	0.0106327	0.00128156	20.487	NA	no_MHC	EQTLGEN
rs12094257	1	24513608	IFNLR1	ENSG00000185436	alzheimers	C	1980	rs60253354	unconditioned	1.39954e-09	0.986517	1.51053e-11	0.0106447	0.00283835	20.3871	NA	no_MHC	EQTLGEN
rs12094257	1	24513608	IFNLR1	ENSG00000185436	alzheimers	C	1967	rs75773690	unconditioned	9.89721e-08	0.985951	1.06449e-09	0.0106009	0.00344811	16.1284	NA	no_MHC	EQTLGEN
rs12094257	1	24513608	IFNLR1	ENSG00000185436	alzheimers_noukb	C	2916	unconditioned	unconditioned	6.96566e-87	0.838038	1.23362e-87	0.148403	0.0135585	198.384	NA	no_MHC	EQTLGEN
rs12094257	1	24513608	IFNLR1	ENSG00000185436	alzheimers_noukb	C	2009	rs112209128	unconditioned	1.13795e-16	0.88841	1.25665e-17	0.0980952	0.0134949	36.7121	NA	no_MHC	EQTLGEN
rs12094257	1	24513608	IFNLR1	ENSG00000185436	alzheimers_noukb	C	2011	rs11249021	unconditioned	1.43652e-52	0.871053	1.59148e-53	0.0964689	0.0324785	119.372	NA	no_MHC	EQTLGEN
rs12094257	1	24513608	IFNLR1	ENSG00000185436	alzheimers_noukb	C	2016	rs12072650	unconditioned	7.90221e-16	0.895895	8.72027e-17	0.0988588	0.00524596	34.7742	NA	no_MHC	EQTLGEN
rs12094257	1	24513608	IFNLR1	ENSG00000185436	alzheimers_noukb	C	1997	rs12094257	unconditioned	1.82585e-52	0.887777	2.01294e-53	0.0978599	0.014363	119.132	NA	no_MHC	EQTLGEN
rs12094257	1	24513608	IFNLR1	ENSG00000185436	alzheimers_noukb	C	2004	rs4292900	unconditioned	1.14869e-09	0.896213	1.26671e-10	0.0988246	0.00496253	20.5846	NA	no_MHC	EQTLGEN
rs12094257	1	24513608	IFNLR1	ENSG00000185436	alzheimers_noukb	C	2010	rs60253354	unconditioned	1.26784e-09	0.893721	1.39909e-10	0.0986163	0.00766235	20.4859	NA	no_MHC	EQTLGEN
rs12094257	1	24513608	IFNLR1	ENSG00000185436	alzheimers_noukb	C	1997	rs75773690	unconditioned	8.89617e-08	0.886169	9.80789e-09	0.0976827	0.0161483	16.2351	NA	no_MHC	EQTLGEN
rs12094257	1	24513608	IFNLR1	ENSG00000185436	anxiety_cc	C	1975	unconditioned	unconditioned	7.60438e-87	0.915038	5.68598e-88	0.068403	0.0165588	198.296	NA	no_MHC	EQTLGEN
rs12094257	1	24513608	IFNLR1	ENSG00000185436	anxiety_cc	C	1682	rs112209128	unconditioned	1.16809e-16	0.912132	6.72944e-18	0.0525131	0.0353552	36.686	NA	no_MHC	EQTLGEN
rs12094257	1	24513608	IFNLR1	ENSG00000185436	anxiety_cc	C	1684	rs11249021	unconditioned	1.52849e-52	0.927049	8.77793e-54	0.0532196	0.0197317	119.31	NA	no_MHC	EQTLGEN
rs12094257	1	24513608	IFNLR1	ENSG00000185436	anxiety_cc	C	1689	rs12072650	unconditioned	8.17996e-16	0.927269	4.70635e-17	0.0533311	0.0194	34.7397	NA	no_MHC	EQTLGEN
rs12094257	1	24513608	IFNLR1	ENSG00000185436	anxiety_cc	C	1670	rs12094257	unconditioned	1.91281e-52	0.93008	1.09219e-53	0.0530896	0.0168309	119.086	NA	no_MHC	EQTLGEN
rs12094257	1	24513608	IFNLR1	ENSG00000185436	anxiety_cc	C	1677	rs4292900	unconditioned	1.19648e-09	0.93337	6.84333e-11	0.0533711	0.0132591	20.5439	NA	no_MHC	EQTLGEN
rs12094257	1	24513608	IFNLR1	ENSG00000185436	anxiety_cc	C	1683	rs60253354	unconditioned	1.31588e-09	0.92746	7.5476e-11	0.0531778	0.0193626	20.4488	NA	no_MHC	EQTLGEN
rs12094257	1	24513608	IFNLR1	ENSG00000185436	anxiety_cc	C	1669	rs75773690	unconditioned	0.513652	0.416243	0.0293196	0.0237424	0.0170424	0.666209	NA	no_MHC	EQTLGEN
rs12094257	1	24513608	IFNLR1	ENSG00000185436	asd	C	2338	unconditioned	unconditioned	7.62432e-87	0.919496	5.53419e-88	0.0667289	0.013775	198.294	NA	no_MHC	EQTLGEN
rs12094257	1	24513608	IFNLR1	ENSG00000185436	asd	C	1965	rs112209128	unconditioned	1.17327e-16	0.916005	7.09636e-18	0.0553747	0.0286202	36.6816	NA	no_MHC	EQTLGEN
rs12094257	1	24513608	IFNLR1	ENSG00000185436	asd	C	1967	rs11249021	unconditioned	1.53518e-52	0.930897	9.25395e-54	0.0561008	0.0130026	119.306	NA	no_MHC	EQTLGEN
rs12094257	1	24513608	IFNLR1	ENSG00000185436	asd	C	1972	rs12072650	unconditioned	8.22941e-16	0.932978	4.96283e-17	0.0562534	0.0107684	34.7336	NA	no_MHC	EQTLGEN
rs12094257	1	24513608	IFNLR1	ENSG00000185436	asd	C	1953	rs12094257	unconditioned	1.91308e-52	0.930189	1.14946e-53	0.0558758	0.0139352	119.086	NA	no_MHC	EQTLGEN
rs12094257	1	24513608	IFNLR1	ENSG00000185436	asd	C	1960	rs4292900	unconditioned	1.08838e-09	0.849147	6.64427e-11	0.051739	0.0991139	20.6386	NA	no_MHC	EQTLGEN
rs12094257	1	24513608	IFNLR1	ENSG00000185436	asd	C	1966	rs60253354	unconditioned	1.32741e-09	0.935698	7.98938e-11	0.0563096	0.00799213	20.44	NA	no_MHC	EQTLGEN
rs12094257	1	24513608	IFNLR1	ENSG00000185436	asd	C	1953	rs75773690	unconditioned	9.22348e-08	0.918792	5.54309e-09	0.0551912	0.0260163	16.1989	NA	no_MHC	EQTLGEN
rs12094257	1	24513608	IFNLR1	ENSG00000185436	bipolar	C	2251	unconditioned	unconditioned	7.75352e-87	0.938675	4.63951e-88	0.0561628	0.00516252	198.277	NA	no_MHC	EQTLGEN
rs12094257	1	24513608	IFNLR1	ENSG00000185436	bipolar	C	1888	rs112209128	unconditioned	1.19982e-16	0.937012	5.83122e-18	0.045522	0.0174655	36.6592	NA	no_MHC	EQTLGEN
rs12094257	1	24513608	IFNLR1	ENSG00000185436	bipolar	C	1890	rs11249021	unconditioned	1.38452e-52	0.839834	6.97195e-54	0.042173	0.117993	119.409	NA	no_MHC	EQTLGEN
rs12094257	1	24513608	IFNLR1	ENSG00000185436	bipolar	C	1892	rs12072650	unconditioned	3.61515e-06	0.949395	1.75127e-07	0.0459865	0.00461442	12.5304	NA	no_MHC	EQTLGEN
rs12094257	1	24513608	IFNLR1	ENSG00000185436	bipolar	C	1876	rs12094257	unconditioned	1.95148e-52	0.948893	9.43846e-54	0.0458886	0.00521875	119.066	NA	no_MHC	EQTLGEN
rs12094257	1	24513608	IFNLR1	ENSG00000185436	bipolar	C	1883	rs4292900	unconditioned	1.21693e-09	0.94924	5.89003e-11	0.0459392	0.00482078	20.5269	NA	no_MHC	EQTLGEN
rs12094257	1	24513608	IFNLR1	ENSG00000185436	bipolar	C	1888	rs60253354	unconditioned	1.34301e-09	0.946454	6.50903e-11	0.0458631	0.00768313	20.4284	NA	no_MHC	EQTLGEN
rs12094257	1	24513608	IFNLR1	ENSG00000185436	bipolar	C	1876	rs75773690	unconditioned	9.3546e-08	0.932146	4.52618e-09	0.0450787	0.0227756	16.1848	NA	no_MHC	EQTLGEN
rs12094257	1	24513608	IFNLR1	ENSG00000185436	bipolar_noukb	C	2260	unconditioned	unconditioned	7.74821e-87	0.938055	4.70114e-88	0.0569103	0.00503462	198.277	NA	no_MHC	EQTLGEN
rs12094257	1	24513608	IFNLR1	ENSG00000185436	bipolar_noukb	C	1894	rs112209128	unconditioned	1.20091e-16	0.937875	5.80508e-18	0.0453193	0.0168057	36.6583	NA	no_MHC	EQTLGEN
rs12094257	1	24513608	IFNLR1	ENSG00000185436	bipolar_noukb	C	1896	rs11249021	unconditioned	1.3405e-52	0.813149	6.79112e-54	0.0410491	0.145802	119.441	NA	no_MHC	EQTLGEN
rs12094257	1	24513608	IFNLR1	ENSG00000185436	bipolar_noukb	C	1898	rs12072650	unconditioned	3.61581e-06	0.949556	1.74255e-07	0.0457569	0.0046835	12.5302	NA	no_MHC	EQTLGEN
rs12094257	1	24513608	IFNLR1	ENSG00000185436	bipolar_noukb	C	1882	rs12094257	unconditioned	1.95219e-52	0.949238	9.39288e-54	0.0456672	0.00509467	119.065	NA	no_MHC	EQTLGEN
rs12094257	1	24513608	IFNLR1	ENSG00000185436	bipolar_noukb	C	1889	rs4292900	unconditioned	1.21717e-09	0.949414	5.86071e-11	0.0457099	0.00487612	20.5267	NA	no_MHC	EQTLGEN
rs12094257	1	24513608	IFNLR1	ENSG00000185436	bipolar_noukb	C	1894	rs60253354	unconditioned	1.34372e-09	0.946942	6.4783e-11	0.0456463	0.00741126	20.4278	NA	no_MHC	EQTLGEN
rs12094257	1	24513608	IFNLR1	ENSG00000185436	bipolar_noukb	C	1882	rs75773690	unconditioned	9.37782e-08	0.934477	4.51367e-09	0.044957	0.0205662	16.1823	NA	no_MHC	EQTLGEN
rs12094257	1	24513608	IFNLR1	ENSG00000185436	depression_Als_noukb_included	C	2120	unconditioned	unconditioned	7.61558e-87	0.922131	1.40942e-88	0.0170051	0.0608635	198.295	NA	no_MHC	EQTLGEN
rs12094257	1	24513608	IFNLR1	ENSG00000185436	depression_Als_noukb_included	C	1839	rs112209128	unconditioned	1.25301e-16	0.978501	1.96106e-18	0.0153081	0.00619104	36.6158	NA	no_MHC	EQTLGEN
rs12094257	1	24513608	IFNLR1	ENSG00000185436	depression_Als_noukb_included	C	1841	rs11249021	unconditioned	1.61768e-52	0.981202	2.52715e-54	0.015325	0.00347261	119.253	NA	no_MHC	EQTLGEN
rs12094257	1	24513608	IFNLR1	ENSG00000185436	depression_Als_noukb_included	C	1843	rs12072650	unconditioned	3.73647e-06	0.981295	5.83978e-08	0.0153334	0.00336822	12.4974	NA	no_MHC	EQTLGEN
rs12094257	1	24513608	IFNLR1	ENSG00000185436	depression_Als_noukb_included	C	1827	rs12094257	unconditioned	1.90149e-52	0.924581	2.97318e-54	0.0143958	0.0610237	119.092	NA	no_MHC	EQTLGEN
rs12094257	1	24513608	IFNLR1	ENSG00000185436	depression_Als_noukb_included	C	1834	rs4292900	unconditioned	1.25508e-09	0.97903	1.96012e-11	0.0152843	0.00568541	20.4961	NA	no_MHC	EQTLGEN
rs12094257	1	24513608	IFNLR1	ENSG00000185436	depression_Als_noukb_included	C	1839	rs60253354	unconditioned	1.3935e-09	0.982066	2.17459e-11	0.0153228	0.00261151	20.3914	NA	no_MHC	EQTLGEN
rs12094257	1	24513608	IFNLR1	ENSG00000185436	depression_Als_noukb_included	C	1827	rs75773690	unconditioned	9.80896e-08	0.977369	1.528e-09	0.0152177	0.00741331	16.1374	NA	no_MHC	EQTLGEN
rs12094257	1	24513608	IFNLR1	ENSG00000185436	depression_Als_ukb_included	C	2226	unconditioned	unconditioned	8.05043e-87	0.975075	1.85191e-88	0.022428	0.00249714	198.239	NA	no_MHC	EQTLGEN
rs12094257	1	24513608	IFNLR1	ENSG00000185436	depression_Als_ukb_included	C	1877	rs112209128	unconditioned	1.25103e-16	0.977	2.45302e-18	0.0191531	0.00384729	36.6174	NA	no_MHC	EQTLGEN
rs12094257	1	24513608	IFNLR1	ENSG00000185436	depression_Als_ukb_included	C	1879	rs11249021	unconditioned	1.61133e-52	0.977403	3.15935e-54	0.0191606	0.003436	119.257	NA	no_MHC	EQTLGEN
rs12094257	1	24513608	IFNLR1	ENSG00000185436	depression_Als_ukb_included	C	1881	rs12072650	unconditioned	3.72534e-06	0.978337	7.30195e-08	0.0191737	0.00248593	12.5004	NA	no_MHC	EQTLGEN
rs12094257	1	24513608	IFNLR1	ENSG00000185436	depression_Als_ukb_included	C	1865	rs12094257	unconditioned	2.01209e-52	0.978361	3.93549e-54	0.0191335	0.00250554	119.035	NA	no_MHC	EQTLGEN
rs12094257	1	24513608	IFNLR1	ENSG00000185436	depression_Als_ukb_included	C	1872	rs4292900	unconditioned	1.25447e-09	0.978526	2.45567e-11	0.0191527	0.0023212	20.4966	NA	no_MHC	EQTLGEN
rs12094257	1	24513608	IFNLR1	ENSG00000185436	depression_Als_ukb_included	C	1877	rs60253354	unconditioned	1.38828e-09	0.978362	2.71977e-11	0.0191645	0.00247349	20.3952	NA	no_MHC	EQTLGEN
rs12094257	1	24513608	IFNLR1	ENSG00000185436	depression_Als_ukb_included	C	1865	rs75773690	unconditioned	9.79231e-08	0.975756	1.91557e-09	0.0190825	0.00516116	16.1391	NA	no_MHC	EQTLGEN
rs12094257	1	24513608	IFNLR1	ENSG00000185436	schizophrenia	C	2258	unconditioned	unconditioned	7.35184e-87	0.890067	8.73145e-88	0.105705	0.00422779	198.33	NA	no_MHC	EQTLGEN
rs12094257	1	24513608	IFNLR1	ENSG00000185436	schizophrenia	C	1887	rs112209128	unconditioned	1.16338e-16	0.908527	9.70311e-18	0.0757594	0.0157134	36.69	NA	no_MHC	EQTLGEN
rs12094257	1	24513608	IFNLR1	ENSG00000185436	schizophrenia	C	1889	rs11249021	unconditioned	1.50912e-52	0.915383	1.25696e-53	0.0762348	0.00838262	119.323	NA	no_MHC	EQTLGEN
rs12094257	1	24513608	IFNLR1	ENSG00000185436	schizophrenia	C	1891	rs12072650	unconditioned	3.48651e-06	0.915634	2.90471e-07	0.076276	0.00808592	12.5666	NA	no_MHC	EQTLGEN
rs12094257	1	24513608	IFNLR1	ENSG00000185436	schizophrenia	C	1875	rs12094257	unconditioned	1.8904e-52	0.91919	1.57224e-53	0.0764442	0.00436612	119.098	NA	no_MHC	EQTLGEN
rs12094257	1	24513608	IFNLR1	ENSG00000185436	schizophrenia	C	1882	rs4292900	unconditioned	1.17041e-09	0.912976	9.74564e-11	0.0760094	0.0110147	20.5659	NA	no_MHC	EQTLGEN
rs12094257	1	24513608	IFNLR1	ENSG00000185436	schizophrenia	C	1887	rs60253354	unconditioned	1.3035e-09	0.918627	1.08497e-10	0.0764569	0.00491634	20.4582	NA	no_MHC	EQTLGEN
rs12094257	1	24513608	IFNLR1	ENSG00000185436	schizophrenia	C	1875	rs75773690	unconditioned	9.13048e-08	0.909784	7.5948e-09	0.075662	0.0145536	16.2091	NA	no_MHC	EQTLGEN
rs12102426	16	4922450	PPL	ENSG00000118898	adhd	C	2640	unconditioned	unconditioned	1.20597e-184	0.83786	2.24264e-185	0.155803	0.00633751	423.488	NA	no_MHC	EQTLGEN
rs12102426	16	4922450	PPL	ENSG00000118898	adhd	C	2218	rs11076860	unconditioned	4.45388e-06	0.840692	7.81648e-07	0.147528	0.0117749	12.3217	NA	no_MHC	EQTLGEN
rs12102426	16	4922450	PPL	ENSG00000118898	adhd	C	2224	rs111581085	unconditioned	1.94668e-22	0.845264	3.41718e-23	0.148371	0.00636537	49.9907	NA	no_MHC	EQTLGEN
rs12102426	16	4922450	PPL	ENSG00000118898	adhd	C	2220	rs111739635	unconditioned	1.81765e-05	0.846619	3.19017e-06	0.148586	0.00477377	10.9154	NA	no_MHC	EQTLGEN
rs12102426	16	4922450	PPL	ENSG00000118898	adhd	C	2218	rs117742677	unconditioned	2.47624e-12	0.838307	4.34599e-13	0.147115	0.0145781	26.7243	NA	no_MHC	EQTLGEN
rs12102426	16	4922450	PPL	ENSG00000118898	adhd	C	2223	rs11859607	unconditioned	2.6841e-25	0.835078	4.71451e-26	0.14666	0.0182623	56.5773	NA	no_MHC	EQTLGEN
rs12102426	16	4922450	PPL	ENSG00000118898	adhd	C	2230	rs11865805	unconditioned	2.26666e-19	0.844554	3.9796e-20	0.148272	0.00717421	42.9308	NA	no_MHC	EQTLGEN
rs12102426	16	4922450	PPL	ENSG00000118898	adhd	C	2235	rs12102426	unconditioned	3.80803e-44	0.845298	6.6888e-45	0.14847	0.00623164	99.9766	NA	no_MHC	EQTLGEN
rs12102426	16	4922450	PPL	ENSG00000118898	adhd	C	2223	rs12443726	unconditioned	1.06557e-08	0.844769	1.87045e-09	0.14828	0.00695065	18.3572	NA	no_MHC	EQTLGEN
rs12102426	16	4922450	PPL	ENSG00000118898	adhd	C	2216	rs140373235	unconditioned	0.0148165	0.819081	0.00260002	0.143714	0.0197885	4.21202	NA	no_MHC	EQTLGEN
rs12102426	16	4922450	PPL	ENSG00000118898	adhd	C	2219	rs150342914	unconditioned	8.84078e-06	0.841055	1.55164e-06	0.147602	0.0113326	11.6361	NA	no_MHC	EQTLGEN
rs12102426	16	4922450	PPL	ENSG00000118898	adhd	C	2223	rs193044445	unconditioned	5.9525e-16	0.838027	1.04504e-16	0.147111	0.0148621	35.0576	NA	no_MHC	EQTLGEN
rs12102426	16	4922450	PPL	ENSG00000118898	adhd	C	2217	rs2340713	unconditioned	0.000860746	0.819498	0.000151051	0.143777	0.0357137	7.05771	NA	no_MHC	EQTLGEN
rs12102426	16	4922450	PPL	ENSG00000118898	adhd	C	2232	rs28666655	unconditioned	1.04742e-12	0.845579	1.83913e-13	0.148466	0.00595495	27.5847	NA	no_MHC	EQTLGEN
rs12102426	16	4922450	PPL	ENSG00000118898	adhd	C	2216	rs2908664	unconditioned	4.94591e-11	0.846037	8.67918e-12	0.148459	0.00550374	23.7299	NA	no_MHC	EQTLGEN
rs12102426	16	4922450	PPL	ENSG00000118898	adhd	C	2216	rs2939962	unconditioned	0.00194231	0.826096	0.00034084	0.144938	0.0266828	6.24388	NA	no_MHC	EQTLGEN
rs12102426	16	4922450	PPL	ENSG00000118898	adhd	C	2217	rs35103368	unconditioned	0.000121283	0.840657	2.12847e-05	0.14752	0.01168	9.01738	NA	no_MHC	EQTLGEN
rs12102426	16	4922450	PPL	ENSG00000118898	adhd	C	2219	rs3747608	unconditioned	1.04456e-23	0.846129	1.83323e-24	0.148492	0.00537848	52.9159	NA	no_MHC	EQTLGEN
rs12102426	16	4922450	PPL	ENSG00000118898	adhd	C	2217	rs4786557	unconditioned	0.000778686	0.503624	0.000136654	0.0879749	0.407485	7.1579	NA	no_MHC	EQTLGEN
rs12102426	16	4922450	PPL	ENSG00000118898	adhd	C	2224	rs62036091	unconditioned	6.91656e-38	0.825433	1.21495e-38	0.144964	0.0296027	85.5643	NA	no_MHC	EQTLGEN
rs12102426	16	4922450	PPL	ENSG00000118898	adhd	C	2225	rs7194576	unconditioned	3.0805e-36	0.833863	5.4082e-37	0.146375	0.0197626	81.768	NA	no_MHC	EQTLGEN
rs12102426	16	4922450	PPL	ENSG00000118898	adhd	C	2217	rs75962417	unconditioned	9.31455e-12	0.838012	1.6347e-12	0.147056	0.0149319	25.3994	NA	no_MHC	EQTLGEN
rs12102426	16	4922450	PPL	ENSG00000118898	adhd	C	2218	rs76253733	unconditioned	0.00170371	0.841389	0.000298994	0.147652	0.00895653	6.37495	NA	no_MHC	EQTLGEN
rs12102426	16	4922450	PPL	ENSG00000118898	adhd	C	2276	rs8054023	unconditioned	1.71152e-07	0.839617	3.01869e-08	0.148075	0.0123082	15.5807	NA	no_MHC	EQTLGEN
rs12102426	16	4922450	PPL	ENSG00000118898	adhd	C	2226	rs9921972	unconditioned	5.29374e-20	0.846631	9.29289e-21	0.148617	0.00475209	44.3852	NA	no_MHC	EQTLGEN
rs12102426	16	4922450	PPL	ENSG00000118898	adhd	C	2216	rs9938383	unconditioned	2.59514e-05	0.833072	4.554e-06	0.146168	0.0207295	10.5593	NA	no_MHC	EQTLGEN
rs12102426	16	4922450	PPL	ENSG00000118898	alzheimers	C	4438	unconditioned	unconditioned	1.43707e-184	0.939946	8.41885e-186	0.0550603	0.00499319	423.313	NA	no_MHC	EQTLGEN
rs12102426	16	4922450	PPL	ENSG00000118898	alzheimers	C	2427	rs11076860	unconditioned	5.16913e-06	0.975864	1.01659e-07	0.0191869	0.00494336	12.1728	NA	no_MHC	EQTLGEN
rs12102426	16	4922450	PPL	ENSG00000118898	alzheimers	C	2434	rs111581085	unconditioned	2.25111e-22	0.977438	4.45114e-24	0.0193237	0.00323861	49.8454	NA	no_MHC	EQTLGEN
rs12102426	16	4922450	PPL	ENSG00000118898	alzheimers	C	2429	rs111739635	unconditioned	2.08285e-05	0.970124	4.10356e-07	0.0191023	0.010753	10.7792	NA	no_MHC	EQTLGEN
rs12102426	16	4922450	PPL	ENSG00000118898	alzheimers	C	2427	rs117742677	unconditioned	2.88921e-12	0.978136	5.68057e-14	0.0192289	0.00263478	26.57	NA	no_MHC	EQTLGEN
rs12102426	16	4922450	PPL	ENSG00000118898	alzheimers	C	2432	rs11859607	unconditioned	3.14157e-25	0.977537	6.18967e-27	0.0192567	0.00320641	56.4199	NA	no_MHC	EQTLGEN
rs12102426	16	4922450	PPL	ENSG00000118898	alzheimers	C	2441	rs11865805	unconditioned	3.57749e-41	0.963583	7.1293e-43	0.0191852	0.0172315	93.1313	NA	no_MHC	EQTLGEN
rs12102426	16	4922450	PPL	ENSG00000118898	alzheimers	C	2445	rs12102426	unconditioned	4.39297e-44	0.97513	8.69621e-46	0.0192978	0.00557182	99.8337	NA	no_MHC	EQTLGEN
rs12102426	16	4922450	PPL	ENSG00000118898	alzheimers	C	2433	rs12443726	unconditioned	3.37672e-24	0.974032	6.65165e-26	0.0191803	0.0067874	54.0451	NA	no_MHC	EQTLGEN
rs12102426	16	4922450	PPL	ENSG00000118898	alzheimers	C	2426	rs140373235	unconditioned	0.00244586	0.967912	4.80892e-05	0.01902	0.0105738	6.01336	NA	no_MHC	EQTLGEN
rs12102426	16	4922450	PPL	ENSG00000118898	alzheimers	C	2428	rs150342914	unconditioned	9.42715e-06	0.896858	1.86705e-07	0.0176768	0.0854561	11.5719	NA	no_MHC	EQTLGEN
rs12102426	16	4922450	PPL	ENSG00000118898	alzheimers	C	2432	rs193044445	unconditioned	6.93206e-16	0.976	1.36834e-17	0.0192608	0.00473867	34.9052	NA	no_MHC	EQTLGEN
rs12102426	16	4922450	PPL	ENSG00000118898	alzheimers	C	2426	rs2340713	unconditioned	0.00101236	0.9648	1.98988e-05	0.0189487	0.0152191	6.89547	NA	no_MHC	EQTLGEN
rs12102426	16	4922450	PPL	ENSG00000118898	alzheimers	C	2443	rs28666655	unconditioned	2.93205e-24	0.973199	5.84371e-26	0.0193889	0.00741174	54.1863	NA	no_MHC	EQTLGEN
rs12102426	16	4922450	PPL	ENSG00000118898	alzheimers	C	2426	rs2908664	unconditioned	1.30405e-23	0.971916	2.56423e-25	0.0191024	0.00898119	52.694	NA	no_MHC	EQTLGEN
rs12102426	16	4922450	PPL	ENSG00000118898	alzheimers	C	2426	rs2939962	unconditioned	3.71165e-12	0.962098	7.30235e-14	0.0189095	0.0189921	26.3195	NA	no_MHC	EQTLGEN
rs12102426	16	4922450	PPL	ENSG00000118898	alzheimers	C	2426	rs35103368	unconditioned	0.000140156	0.974577	2.7553e-06	0.0191529	0.00612705	8.87275	NA	no_MHC	EQTLGEN
rs12102426	16	4922450	PPL	ENSG00000118898	alzheimers	C	2428	rs3747608	unconditioned	1.18584e-23	0.960546	2.33976e-25	0.0189319	0.0205221	52.789	NA	no_MHC	EQTLGEN
rs12102426	16	4922450	PPL	ENSG00000118898	alzheimers	C	2427	rs4786557	unconditioned	5.40396e-34	0.973687	1.06285e-35	0.0191433	0.00717015	76.6008	NA	no_MHC	EQTLGEN
rs12102426	16	4922450	PPL	ENSG00000118898	alzheimers	C	2433	rs62036091	unconditioned	8.1871e-38	0.977092	1.61525e-39	0.0192737	0.00363408	85.3957	NA	no_MHC	EQTLGEN
rs12102426	16	4922450	PPL	ENSG00000118898	alzheimers	C	2435	rs7194576	unconditioned	3.60535e-36	0.975975	7.16839e-38	0.0194004	0.00462445	81.6106	NA	no_MHC	EQTLGEN
rs12102426	16	4922450	PPL	ENSG00000118898	alzheimers	C	2426	rs75962417	unconditioned	9.85611e-12	0.886716	1.94781e-13	0.0174279	0.0958561	25.3429	NA	no_MHC	EQTLGEN
rs12102426	16	4922450	PPL	ENSG00000118898	alzheimers	C	2428	rs76253733	unconditioned	9.59125e-21	0.975934	1.89086e-22	0.0192351	0.00483101	46.0934	NA	no_MHC	EQTLGEN
rs12102426	16	4922450	PPL	ENSG00000118898	alzheimers	C	2485	rs8054023	unconditioned	1.9892e-07	0.975833	3.98777e-09	0.019558	0.00460892	15.4304	NA	no_MHC	EQTLGEN
rs12102426	16	4922450	PPL	ENSG00000118898	alzheimers	C	2436	rs9921972	unconditioned	6.10536e-20	0.976401	1.21087e-21	0.0193606	0.00423876	44.2425	NA	no_MHC	EQTLGEN
rs12102426	16	4922450	PPL	ENSG00000118898	alzheimers	C	2427	rs9938383	unconditioned	2.74506e-05	0.958901	5.42501e-07	0.0189284	0.0221431	10.5031	NA	no_MHC	EQTLGEN
rs12102426	16	4922450	PPL	ENSG00000118898	alzheimers_noukb	C	4309	unconditioned	unconditioned	1.19647e-184	0.78103	2.08131e-185	0.13578	0.08319	423.496	NA	no_MHC	EQTLGEN
rs12102426	16	4922450	PPL	ENSG00000118898	alzheimers_noukb	C	2442	rs11076860	unconditioned	4.69237e-06	0.886254	3.31473e-07	0.0625546	0.051186	12.2696	NA	no_MHC	EQTLGEN
rs12102426	16	4922450	PPL	ENSG00000118898	alzheimers_noukb	C	2449	rs111581085	unconditioned	2.10092e-22	0.912269	1.49063e-23	0.0647038	0.0230276	49.9145	NA	no_MHC	EQTLGEN
rs12102426	16	4922450	PPL	ENSG00000118898	alzheimers_noukb	C	2444	rs111739635	unconditioned	1.99154e-05	0.927745	1.40392e-06	0.0653937	0.00683974	10.824	NA	no_MHC	EQTLGEN
rs12102426	16	4922450	PPL	ENSG00000118898	alzheimers_noukb	C	2442	rs117742677	unconditioned	2.71065e-12	0.917585	1.90927e-13	0.0646132	0.0178022	26.6338	NA	no_MHC	EQTLGEN
rs12102426	16	4922450	PPL	ENSG00000118898	alzheimers_noukb	C	2447	rs11859607	unconditioned	2.94892e-25	0.917018	2.08082e-26	0.0646886	0.0182929	56.4832	NA	no_MHC	EQTLGEN
rs12102426	16	4922450	PPL	ENSG00000118898	alzheimers_noukb	C	2456	rs11865805	unconditioned	2.94897e-41	0.794345	2.10794e-42	0.0566312	0.149024	93.3245	NA	no_MHC	EQTLGEN
rs12102426	16	4922450	PPL	ENSG00000118898	alzheimers_noukb	C	2460	rs12102426	unconditioned	3.83275e-44	0.850824	2.85777e-45	0.0633531	0.0858227	99.9702	NA	no_MHC	EQTLGEN
rs12102426	16	4922450	PPL	ENSG00000118898	alzheimers_noukb	C	2448	rs12443726	unconditioned	3.12222e-24	0.90065	2.20312e-25	0.0635164	0.0358337	54.1235	NA	no_MHC	EQTLGEN
rs12102426	16	4922450	PPL	ENSG00000118898	alzheimers_noukb	C	2441	rs140373235	unconditioned	0.00225622	0.895764	0.000158951	0.0630676	0.0387537	6.09406	NA	no_MHC	EQTLGEN
rs12102426	16	4922450	PPL	ENSG00000118898	alzheimers_noukb	C	2443	rs150342914	unconditioned	9.64035e-06	0.917075	6.81357e-07	0.0647985	0.0181161	11.5496	NA	no_MHC	EQTLGEN
rs12102426	16	4922450	PPL	ENSG00000118898	alzheimers_noukb	C	2446	rs193044445	unconditioned	7.18806e-16	0.919665	5.1073e-17	0.0653295	0.0150052	34.8689	NA	no_MHC	EQTLGEN
rs12102426	16	4922450	PPL	ENSG00000118898	alzheimers_noukb	C	2441	rs2340713	unconditioned	0.000954794	0.910193	6.72861e-05	0.0641183	0.0246662	6.95401	NA	no_MHC	EQTLGEN
rs12102426	16	4922450	PPL	ENSG00000118898	alzheimers_noukb	C	2458	rs28666655	unconditioned	2.52605e-24	0.83851	1.8767e-25	0.0621968	0.0992933	54.3354	NA	no_MHC	EQTLGEN
rs12102426	16	4922450	PPL	ENSG00000118898	alzheimers_noukb	C	2441	rs2908664	unconditioned	1.1942e-23	0.89013	8.41399e-25	0.0626687	0.0472011	52.782	NA	no_MHC	EQTLGEN
rs12102426	16	4922450	PPL	ENSG00000118898	alzheimers_noukb	C	2441	rs2939962	unconditioned	3.51961e-12	0.912449	2.47884e-13	0.0642401	0.0233105	26.3727	NA	no_MHC	EQTLGEN
rs12102426	16	4922450	PPL	ENSG00000118898	alzheimers_noukb	C	2441	rs35103368	unconditioned	0.000132021	0.918076	9.29723e-06	0.0646362	0.0171465	8.93255	NA	no_MHC	EQTLGEN
rs12102426	16	4922450	PPL	ENSG00000118898	alzheimers_noukb	C	2443	rs3747608	unconditioned	9.75699e-24	0.790417	6.91307e-25	0.0558492	0.153734	52.9841	NA	no_MHC	EQTLGEN
rs12102426	16	4922450	PPL	ENSG00000118898	alzheimers_noukb	C	2442	rs4786557	unconditioned	4.50932e-34	0.812552	3.19081e-35	0.0573663	0.130082	76.7817	NA	no_MHC	EQTLGEN
rs12102426	16	4922450	PPL	ENSG00000118898	alzheimers_noukb	C	2448	rs62036091	unconditioned	7.72614e-38	0.921936	5.51543e-39	0.0658017	0.012262	85.4536	NA	no_MHC	EQTLGEN
rs12102426	16	4922450	PPL	ENSG00000118898	alzheimers_noukb	C	2450	rs7194576	unconditioned	3.42214e-36	0.926231	2.42452e-37	0.0656135	0.00815535	81.6628	NA	no_MHC	EQTLGEN
rs12102426	16	4922450	PPL	ENSG00000118898	alzheimers_noukb	C	2441	rs75962417	unconditioned	9.23081e-12	0.830542	6.51119e-13	0.0584734	0.110985	25.4085	NA	no_MHC	EQTLGEN
rs12102426	16	4922450	PPL	ENSG00000118898	alzheimers_noukb	C	2443	rs76253733	unconditioned	9.00698e-21	0.916203	6.36602e-22	0.064737	0.0190601	46.1563	NA	no_MHC	EQTLGEN
rs12102426	16	4922450	PPL	ENSG00000118898	alzheimers_noukb	C	2500	rs8054023	unconditioned	1.76634e-07	0.866574	1.30817e-08	0.0641099	0.0693163	15.5492	NA	no_MHC	EQTLGEN
rs12102426	16	4922450	PPL	ENSG00000118898	alzheimers_noukb	C	2451	rs9921972	unconditioned	5.58293e-20	0.89296	4.01008e-21	0.0640963	0.0429436	44.332	NA	no_MHC	EQTLGEN
rs12102426	16	4922450	PPL	ENSG00000118898	alzheimers_noukb	C	2442	rs9938383	unconditioned	2.44832e-05	0.855267	1.72816e-06	0.0602851	0.0844217	10.6175	NA	no_MHC	EQTLGEN
rs12102426	16	4922450	PPL	ENSG00000118898	anxiety_cc	C	2577	unconditioned	unconditioned	1.36267e-184	0.890712	1.48497e-185	0.0970533	0.0122343	423.366	NA	no_MHC	EQTLGEN
rs12102426	16	4922450	PPL	ENSG00000118898	anxiety_cc	C	1828	rs11076860	unconditioned	5.03053e-06	0.921601	3.1502e-07	0.0576914	0.0207026	12.2	NA	no_MHC	EQTLGEN
rs12102426	16	4922450	PPL	ENSG00000118898	anxiety_cc	C	1835	rs111581085	unconditioned	2.12175e-22	0.921244	1.33212e-23	0.0578185	0.0209377	49.9046	NA	no_MHC	EQTLGEN
rs12102426	16	4922450	PPL	ENSG00000118898	anxiety_cc	C	1830	rs111739635	unconditioned	1.98665e-05	0.925205	1.24601e-06	0.058011	0.0167629	10.8265	NA	no_MHC	EQTLGEN
rs12102426	16	4922450	PPL	ENSG00000118898	anxiety_cc	C	1828	rs117742677	unconditioned	2.58835e-12	0.876338	1.62254e-13	0.0548655	0.0687968	26.68	NA	no_MHC	EQTLGEN
rs12102426	16	4922450	PPL	ENSG00000118898	anxiety_cc	C	1829	rs11859607	unconditioned	1.12479e-06	0.877994	7.05013e-08	0.0549651	0.0670401	13.6979	NA	no_MHC	EQTLGEN
rs12102426	16	4922450	PPL	ENSG00000118898	anxiety_cc	C	1842	rs11865805	unconditioned	3.44911e-41	0.928971	2.16849e-42	0.0583927	0.0126361	93.1679	NA	no_MHC	EQTLGEN
rs12102426	16	4922450	PPL	ENSG00000118898	anxiety_cc	C	1846	rs12102426	unconditioned	4.17357e-44	0.926399	2.62872e-45	0.0583339	0.0152673	99.885	NA	no_MHC	EQTLGEN
rs12102426	16	4922450	PPL	ENSG00000118898	anxiety_cc	C	1834	rs12443726	unconditioned	3.20088e-24	0.923293	2.00896e-25	0.0579295	0.0187778	54.0986	NA	no_MHC	EQTLGEN
rs12102426	16	4922450	PPL	ENSG00000118898	anxiety_cc	C	1826	rs140373235	unconditioned	0.0162138	0.907846	0.0010147	0.0567973	0.0181279	4.12189	NA	no_MHC	EQTLGEN
rs12102426	16	4922450	PPL	ENSG00000118898	anxiety_cc	C	1828	rs150342914	unconditioned	0.002153	0.910886	0.000134819	0.057009	0.0298176	6.14089	NA	no_MHC	EQTLGEN
rs12102426	16	4922450	PPL	ENSG00000118898	anxiety_cc	C	1830	rs193044445	unconditioned	0.00608118	0.914957	0.000381076	0.0573144	0.0212659	5.10256	NA	no_MHC	EQTLGEN
rs12102426	16	4922450	PPL	ENSG00000118898	anxiety_cc	C	1827	rs2340713	unconditioned	0.00968631	0.909214	0.000606464	0.0569026	0.0235905	4.63704	NA	no_MHC	EQTLGEN
rs12102426	16	4922450	PPL	ENSG00000118898	anxiety_cc	C	1844	rs28666655	unconditioned	2.7726e-24	0.920232	1.7476e-25	0.0579814	0.021787	54.2423	NA	no_MHC	EQTLGEN
rs12102426	16	4922450	PPL	ENSG00000118898	anxiety_cc	C	1827	rs2908664	unconditioned	1.23322e-23	0.91908	7.72095e-25	0.0575184	0.0234011	52.7498	NA	no_MHC	EQTLGEN
rs12102426	16	4922450	PPL	ENSG00000118898	anxiety_cc	C	1827	rs2939962	unconditioned	3.56276e-12	0.92343	2.23039e-13	0.0577907	0.0187791	26.3605	NA	no_MHC	EQTLGEN
rs12102426	16	4922450	PPL	ENSG00000118898	anxiety_cc	C	1826	rs35103368	unconditioned	0.0118632	0.880896	0.000742432	0.0550773	0.0514213	4.43431	NA	no_MHC	EQTLGEN
rs12102426	16	4922450	PPL	ENSG00000118898	anxiety_cc	C	1829	rs3747608	unconditioned	1.13872e-23	0.922322	7.13303e-25	0.0577549	0.0199228	52.8296	NA	no_MHC	EQTLGEN
rs12102426	16	4922450	PPL	ENSG00000118898	anxiety_cc	C	1828	rs4786557	unconditioned	5.02478e-34	0.905325	3.14748e-35	0.0566709	0.0380036	76.6735	NA	no_MHC	EQTLGEN
rs12102426	16	4922450	PPL	ENSG00000118898	anxiety_cc	C	1834	rs62036091	unconditioned	7.68718e-38	0.91751	4.82498e-39	0.057564	0.0249258	85.4587	NA	no_MHC	EQTLGEN
rs12102426	16	4922450	PPL	ENSG00000118898	anxiety_cc	C	1836	rs7194576	unconditioned	3.38201e-36	0.915601	2.12327e-37	0.0574558	0.026943	81.6746	NA	no_MHC	EQTLGEN
rs12102426	16	4922450	PPL	ENSG00000118898	anxiety_cc	C	1827	rs75962417	unconditioned	1.02271e-11	0.920044	6.40289e-13	0.0575787	0.0223777	25.306	NA	no_MHC	EQTLGEN
rs12102426	16	4922450	PPL	ENSG00000118898	anxiety_cc	C	1828	rs76253733	unconditioned	3.78868e-05	0.925916	2.37243e-06	0.0579639	0.0160802	10.1809	NA	no_MHC	EQTLGEN
rs12102426	16	4922450	PPL	ENSG00000118898	anxiety_cc	C	1827	rs8054023	unconditioned	0.0101026	0.907078	0.000632421	0.0567575	0.0254296	4.59496	NA	no_MHC	EQTLGEN
rs12102426	16	4922450	PPL	ENSG00000118898	anxiety_cc	C	1837	rs9921972	unconditioned	5.804e-20	0.928141	3.64468e-21	0.05827	0.0135889	44.2932	NA	no_MHC	EQTLGEN
rs12102426	16	4922450	PPL	ENSG00000118898	anxiety_cc	C	1826	rs9938383	unconditioned	0.00544069	0.889124	0.000340492	0.0555942	0.049501	5.21385	NA	no_MHC	EQTLGEN
rs12102426	16	4922450	PPL	ENSG00000118898	asd	C	3294	unconditioned	unconditioned	1.31692e-184	0.876062	1.76498e-185	0.117406	0.00653286	423.4	NA	no_MHC	EQTLGEN
rs12102426	16	4922450	PPL	ENSG00000118898	asd	C	2405	rs11076860	unconditioned	4.79573e-06	0.905375	4.54952e-07	0.0858807	0.00873869	12.2478	NA	no_MHC	EQTLGEN
rs12102426	16	4922450	PPL	ENSG00000118898	asd	C	2412	rs111581085	unconditioned	2.07922e-22	0.902804	1.97442e-23	0.0857184	0.0114776	49.9249	NA	no_MHC	EQTLGEN
rs12102426	16	4922450	PPL	ENSG00000118898	asd	C	2407	rs111739635	unconditioned	1.94389e-05	0.905405	1.84464e-06	0.085909	0.00866518	10.8482	NA	no_MHC	EQTLGEN
rs12102426	16	4922450	PPL	ENSG00000118898	asd	C	2404	rs117742677	unconditioned	0.00589955	0.886428	0.000559681	0.0840709	0.0230418	5.13288	NA	no_MHC	EQTLGEN
rs12102426	16	4922450	PPL	ENSG00000118898	asd	C	2410	rs11859607	unconditioned	2.84459e-25	0.885105	2.70357e-26	0.0840918	0.030803	56.5192	NA	no_MHC	EQTLGEN
rs12102426	16	4922450	PPL	ENSG00000118898	asd	C	2419	rs11865805	unconditioned	3.36843e-41	0.907276	3.19971e-42	0.0861765	0.00654775	93.1915	NA	no_MHC	EQTLGEN
rs12102426	16	4922450	PPL	ENSG00000118898	asd	C	2423	rs12102426	unconditioned	4.08647e-44	0.907097	3.88269e-45	0.0861796	0.00672386	99.9061	NA	no_MHC	EQTLGEN
rs12102426	16	4922450	PPL	ENSG00000118898	asd	C	2411	rs12443726	unconditioned	3.11997e-24	0.899973	2.9637e-25	0.085475	0.014552	54.1242	NA	no_MHC	EQTLGEN
rs12102426	16	4922450	PPL	ENSG00000118898	asd	C	2403	rs140373235	unconditioned	0.0154782	0.889549	0.00146811	0.0843646	0.00913996	4.16832	NA	no_MHC	EQTLGEN
rs12102426	16	4922450	PPL	ENSG00000118898	asd	C	2406	rs150342914	unconditioned	9.38953e-06	0.893275	8.91021e-07	0.0847455	0.0219688	11.5759	NA	no_MHC	EQTLGEN
rs12102426	16	4922450	PPL	ENSG00000118898	asd	C	2410	rs193044445	unconditioned	6.33529e-16	0.891967	6.01647e-17	0.0846846	0.0233484	34.9952	NA	no_MHC	EQTLGEN
rs12102426	16	4922450	PPL	ENSG00000118898	asd	C	2404	rs2340713	unconditioned	0.000951595	0.893412	9.02718e-05	0.0847315	0.0208149	6.95737	NA	no_MHC	EQTLGEN
rs12102426	16	4922450	PPL	ENSG00000118898	asd	C	2421	rs28666655	unconditioned	2.72943e-24	0.90595	2.59323e-25	0.0860662	0.00798388	54.2579	NA	no_MHC	EQTLGEN
rs12102426	16	4922450	PPL	ENSG00000118898	asd	C	2404	rs2908664	unconditioned	1.21466e-23	0.9053	1.15223e-24	0.0858678	0.00883189	52.765	NA	no_MHC	EQTLGEN
rs12102426	16	4922450	PPL	ENSG00000118898	asd	C	2404	rs2939962	unconditioned	3.49734e-12	0.906551	3.31751e-13	0.0859865	0.0074622	26.379	NA	no_MHC	EQTLGEN
rs12102426	16	4922450	PPL	ENSG00000118898	asd	C	2404	rs35103368	unconditioned	0.000129021	0.897138	1.22402e-05	0.0850937	0.0176267	8.95554	NA	no_MHC	EQTLGEN
rs12102426	16	4922450	PPL	ENSG00000118898	asd	C	2406	rs3747608	unconditioned	1.11869e-23	0.90616	1.06141e-24	0.0859678	0.00787178	52.8473	NA	no_MHC	EQTLGEN
rs12102426	16	4922450	PPL	ENSG00000118898	asd	C	2405	rs4786557	unconditioned	5.03336e-34	0.906914	4.77495e-35	0.0860283	0.00705769	76.6718	NA	no_MHC	EQTLGEN
rs12102426	16	4922450	PPL	ENSG00000118898	asd	C	2411	rs62036091	unconditioned	7.56349e-38	0.902663	7.18079e-39	0.0856873	0.0116501	85.4749	NA	no_MHC	EQTLGEN
rs12102426	16	4922450	PPL	ENSG00000118898	asd	C	2413	rs7194576	unconditioned	3.32609e-36	0.900373	3.15819e-37	0.0854782	0.0141486	81.6913	NA	no_MHC	EQTLGEN
rs12102426	16	4922450	PPL	ENSG00000118898	asd	C	2404	rs75962417	unconditioned	9.95296e-12	0.895432	9.44257e-13	0.0849318	0.0196357	25.3332	NA	no_MHC	EQTLGEN
rs12102426	16	4922450	PPL	ENSG00000118898	asd	C	2406	rs76253733	unconditioned	8.81049e-21	0.896479	8.36037e-22	0.0850493	0.018472	46.1783	NA	no_MHC	EQTLGEN
rs12102426	16	4922450	PPL	ENSG00000118898	asd	C	2463	rs8054023	unconditioned	1.82181e-07	0.893717	1.75251e-08	0.085952	0.0203313	15.5183	NA	no_MHC	EQTLGEN
rs12102426	16	4922450	PPL	ENSG00000118898	asd	C	2414	rs9921972	unconditioned	5.67277e-20	0.907224	5.38612e-21	0.0861315	0.00664455	44.316	NA	no_MHC	EQTLGEN
rs12102426	16	4922450	PPL	ENSG00000118898	asd	C	2405	rs9938383	unconditioned	2.573e-05	0.892443	2.44175e-06	0.0846693	0.0228592	10.5679	NA	no_MHC	EQTLGEN
rs12102426	16	4922450	PPL	ENSG00000118898	bipolar	C	3416	unconditioned	unconditioned	1.12464e-184	0.754319	2.834e-185	0.190026	0.0556552	423.558	NA	no_MHC	EQTLGEN
rs12102426	16	4922450	PPL	ENSG00000118898	bipolar	C	2355	rs11076860	unconditioned	4.30353e-06	0.812475	9.4076e-07	0.177599	0.00992115	12.3561	NA	no_MHC	EQTLGEN
rs12102426	16	4922450	PPL	ENSG00000118898	bipolar	C	2361	rs111581085	unconditioned	1.876e-22	0.814547	4.10107e-23	0.178058	0.00739501	50.0277	NA	no_MHC	EQTLGEN
rs12102426	16	4922450	PPL	ENSG00000118898	bipolar	C	2357	rs111739635	unconditioned	1.75394e-05	0.816854	3.83389e-06	0.178549	0.00457508	10.9511	NA	no_MHC	EQTLGEN
rs12102426	16	4922450	PPL	ENSG00000118898	bipolar	C	2355	rs117742677	unconditioned	2.39613e-12	0.811253	5.23716e-13	0.177302	0.0114445	26.7572	NA	no_MHC	EQTLGEN
rs12102426	16	4922450	PPL	ENSG00000118898	bipolar	C	2360	rs11859607	unconditioned	2.60025e-25	0.80937	5.68517e-26	0.176946	0.0136837	56.609	NA	no_MHC	EQTLGEN
rs12102426	16	4922450	PPL	ENSG00000118898	bipolar	C	2367	rs11865805	unconditioned	2.18533e-19	0.814227	4.77755e-20	0.177998	0.00777487	42.9673	NA	no_MHC	EQTLGEN
rs12102426	16	4922450	PPL	ENSG00000118898	bipolar	C	2372	rs12102426	unconditioned	3.49484e-44	0.775743	7.6754e-45	0.170316	0.0539415	100.062	NA	no_MHC	EQTLGEN
rs12102426	16	4922450	PPL	ENSG00000118898	bipolar	C	2360	rs12443726	unconditioned	1.02704e-08	0.814155	2.24531e-09	0.177983	0.00786204	18.394	NA	no_MHC	EQTLGEN
rs12102426	16	4922450	PPL	ENSG00000118898	bipolar	C	2354	rs140373235	unconditioned	0.00202453	0.799115	0.00044251	0.174642	0.0237757	6.20242	NA	no_MHC	EQTLGEN
rs12102426	16	4922450	PPL	ENSG00000118898	bipolar	C	2356	rs150342914	unconditioned	8.29434e-06	0.78912	1.81317e-06	0.172465	0.0384047	11.6999	NA	no_MHC	EQTLGEN
rs12102426	16	4922450	PPL	ENSG00000118898	bipolar	C	2360	rs193044445	unconditioned	5.75068e-16	0.80981	1.2572e-16	0.177025	0.0131647	35.092	NA	no_MHC	EQTLGEN
rs12102426	16	4922450	PPL	ENSG00000118898	bipolar	C	2354	rs2340713	unconditioned	0.000842078	0.802016	0.00018404	0.175263	0.0216953	7.07964	NA	no_MHC	EQTLGEN
rs12102426	16	4922450	PPL	ENSG00000118898	bipolar	C	2369	rs28666655	unconditioned	1.00685e-12	0.812761	2.20142e-13	0.177696	0.00954244	27.6242	NA	no_MHC	EQTLGEN
rs12102426	16	4922450	PPL	ENSG00000118898	bipolar	C	2353	rs2908664	unconditioned	4.72269e-11	0.807783	1.03211e-11	0.176519	0.0156982	23.7761	NA	no_MHC	EQTLGEN
rs12102426	16	4922450	PPL	ENSG00000118898	bipolar	C	2354	rs2939962	unconditioned	3.11252e-12	0.806736	6.80283e-13	0.176306	0.0169584	26.4956	NA	no_MHC	EQTLGEN
rs12102426	16	4922450	PPL	ENSG00000118898	bipolar	C	2354	rs35103368	unconditioned	0.000117061	0.811377	2.55843e-05	0.17732	0.0111597	9.05282	NA	no_MHC	EQTLGEN
rs12102426	16	4922450	PPL	ENSG00000118898	bipolar	C	2356	rs3747608	unconditioned	1.00858e-23	0.816917	2.20435e-24	0.17854	0.00454325	52.9509	NA	no_MHC	EQTLGEN
rs12102426	16	4922450	PPL	ENSG00000118898	bipolar	C	2354	rs4786557	unconditioned	0.0009537	0.752939	0.000208469	0.164504	0.0813948	6.95516	NA	no_MHC	EQTLGEN
rs12102426	16	4922450	PPL	ENSG00000118898	bipolar	C	2361	rs62036091	unconditioned	6.8281e-38	0.81497	1.4926e-38	0.178142	0.00688725	85.5772	NA	no_MHC	EQTLGEN
rs12102426	16	4922450	PPL	ENSG00000118898	bipolar	C	2362	rs7194576	unconditioned	2.99864e-36	0.811801	6.55493e-37	0.177446	0.0107532	81.7949	NA	no_MHC	EQTLGEN
rs12102426	16	4922450	PPL	ENSG00000118898	bipolar	C	2354	rs75962417	unconditioned	9.0038e-12	0.809995	1.96785e-12	0.177018	0.0129873	25.4334	NA	no_MHC	EQTLGEN
rs12102426	16	4922450	PPL	ENSG00000118898	bipolar	C	2356	rs76253733	unconditioned	7.96633e-21	0.810727	1.74119e-21	0.177187	0.0120859	46.2791	NA	no_MHC	EQTLGEN
rs12102426	16	4922450	PPL	ENSG00000118898	bipolar	C	2413	rs8054023	unconditioned	1.65251e-07	0.81062	3.62518e-08	0.177818	0.0115616	15.6158	NA	no_MHC	EQTLGEN
rs12102426	16	4922450	PPL	ENSG00000118898	bipolar	C	2363	rs9921972	unconditioned	5.07119e-20	0.810965	1.1087e-20	0.177288	0.0117475	44.4281	NA	no_MHC	EQTLGEN
rs12102426	16	4922450	PPL	ENSG00000118898	bipolar	C	2355	rs9938383	unconditioned	2.32003e-05	0.810216	5.07094e-06	0.177078	0.0126777	10.6713	NA	no_MHC	EQTLGEN
rs12102426	16	4922450	PPL	ENSG00000118898	bipolar_noukb	C	3406	unconditioned	unconditioned	1.20832e-184	0.810308	2.12912e-185	0.142733	0.046959	423.486	NA	no_MHC	EQTLGEN
rs12102426	16	4922450	PPL	ENSG00000118898	bipolar_noukb	C	2348	rs11076860	unconditioned	4.58101e-06	0.864864	6.64385e-07	0.125422	0.0097092	12.2936	NA	no_MHC	EQTLGEN
rs12102426	16	4922450	PPL	ENSG00000118898	bipolar_noukb	C	2354	rs111581085	unconditioned	1.99649e-22	0.866861	2.89574e-23	0.125723	0.00741555	49.9655	NA	no_MHC	EQTLGEN
rs12102426	16	4922450	PPL	ENSG00000118898	bipolar_noukb	C	2350	rs111739635	unconditioned	1.86613e-05	0.869106	2.7063e-06	0.126035	0.00483836	10.8891	NA	no_MHC	EQTLGEN
rs12102426	16	4922450	PPL	ENSG00000118898	bipolar_noukb	C	2348	rs117742677	unconditioned	2.5484e-12	0.862807	3.6953e-13	0.125099	0.012094	26.6956	NA	no_MHC	EQTLGEN
rs12102426	16	4922450	PPL	ENSG00000118898	bipolar_noukb	C	2353	rs11859607	unconditioned	2.76108e-25	0.85942	4.00586e-26	0.124672	0.0159083	56.549	NA	no_MHC	EQTLGEN
rs12102426	16	4922450	PPL	ENSG00000118898	bipolar_noukb	C	2360	rs11865805	unconditioned	2.32525e-19	0.866359	3.37291e-20	0.125662	0.00797885	42.9053	NA	no_MHC	EQTLGEN
rs12102426	16	4922450	PPL	ENSG00000118898	bipolar_noukb	C	2365	rs12102426	unconditioned	3.75541e-44	0.833582	5.47659e-45	0.121518	0.0448994	99.9905	NA	no_MHC	EQTLGEN
rs12102426	16	4922450	PPL	ENSG00000118898	bipolar_noukb	C	2353	rs12443726	unconditioned	1.09281e-08	0.866295	1.58512e-09	0.125648	0.0080573	18.3319	NA	no_MHC	EQTLGEN
rs12102426	16	4922450	PPL	ENSG00000118898	bipolar_noukb	C	2347	rs140373235	unconditioned	0.00215623	0.851023	0.000312673	0.123383	0.0231249	6.13939	NA	no_MHC	EQTLGEN
rs12102426	16	4922450	PPL	ENSG00000118898	bipolar_noukb	C	2349	rs150342914	unconditioned	8.93105e-06	0.849694	1.29521e-06	0.123198	0.027097	11.626	NA	no_MHC	EQTLGEN
rs12102426	16	4922450	PPL	ENSG00000118898	bipolar_noukb	C	2353	rs193044445	unconditioned	6.11661e-16	0.861336	8.87225e-17	0.124924	0.0137396	35.0304	NA	no_MHC	EQTLGEN
rs12102426	16	4922450	PPL	ENSG00000118898	bipolar_noukb	C	2347	rs2340713	unconditioned	0.000897233	0.854512	0.000130091	0.123876	0.0205846	7.0162	NA	no_MHC	EQTLGEN
rs12102426	16	4922450	PPL	ENSG00000118898	bipolar_noukb	C	2362	rs28666655	unconditioned	1.07222e-12	0.865529	1.55557e-13	0.125562	0.00890976	27.5613	NA	no_MHC	EQTLGEN
rs12102426	16	4922450	PPL	ENSG00000118898	bipolar_noukb	C	2346	rs2908664	unconditioned	5.00988e-11	0.856905	7.26332e-12	0.124215	0.0188795	23.717	NA	no_MHC	EQTLGEN
rs12102426	16	4922450	PPL	ENSG00000118898	bipolar_noukb	C	2347	rs2939962	unconditioned	3.31074e-12	0.858115	4.80058e-13	0.124409	0.0174759	26.4338	NA	no_MHC	EQTLGEN
rs12102426	16	4922450	PPL	ENSG00000118898	bipolar_noukb	C	2347	rs35103368	unconditioned	0.000124473	0.862747	1.80478e-05	0.125081	0.0120297	8.99143	NA	no_MHC	EQTLGEN
rs12102426	16	4922450	PPL	ENSG00000118898	bipolar_noukb	C	2349	rs3747608	unconditioned	1.07305e-23	0.869138	1.5559e-24	0.126018	0.00484407	52.8889	NA	no_MHC	EQTLGEN
rs12102426	16	4922450	PPL	ENSG00000118898	bipolar_noukb	C	2347	rs4786557	unconditioned	0.00102641	0.810293	0.00014885	0.117437	0.0710948	6.88168	NA	no_MHC	EQTLGEN
rs12102426	16	4922450	PPL	ENSG00000118898	bipolar_noukb	C	2354	rs62036091	unconditioned	7.26328e-38	0.866909	1.05342e-38	0.125723	0.00736726	85.5154	NA	no_MHC	EQTLGEN
rs12102426	16	4922450	PPL	ENSG00000118898	bipolar_noukb	C	2355	rs7194576	unconditioned	3.19145e-36	0.863996	4.62866e-37	0.125297	0.0107069	81.7326	NA	no_MHC	EQTLGEN
rs12102426	16	4922450	PPL	ENSG00000118898	bipolar_noukb	C	2347	rs75962417	unconditioned	9.58764e-12	0.86252	1.39015e-12	0.125048	0.0124324	25.3705	NA	no_MHC	EQTLGEN
rs12102426	16	4922450	PPL	ENSG00000118898	bipolar_noukb	C	2349	rs76253733	unconditioned	8.4705e-21	0.862031	1.22828e-21	0.124987	0.0129818	46.2177	NA	no_MHC	EQTLGEN
rs12102426	16	4922450	PPL	ENSG00000118898	bipolar_noukb	C	2405	rs8054023	unconditioned	1.75754e-07	0.862146	2.56256e-08	0.125691	0.0121627	15.5542	NA	no_MHC	EQTLGEN
rs12102426	16	4922450	PPL	ENSG00000118898	bipolar_noukb	C	2356	rs9921972	unconditioned	5.396e-20	0.862908	7.82757e-21	0.125164	0.0119278	44.366	NA	no_MHC	EQTLGEN
rs12102426	16	4922450	PPL	ENSG00000118898	bipolar_noukb	C	2348	rs9938383	unconditioned	2.49099e-05	0.861645	3.61218e-06	0.124933	0.0133929	10.6002	NA	no_MHC	EQTLGEN
rs12102426	16	4922450	PPL	ENSG00000118898	depression_Als_noukb_included	C	3253	unconditioned	unconditioned	1.45069e-184	0.973265	3.64349e-186	0.0244418	0.00229279	423.304	NA	no_MHC	EQTLGEN
rs12102426	16	4922450	PPL	ENSG00000118898	depression_Als_noukb_included	C	2316	rs11076860	unconditioned	5.20666e-06	0.982751	7.68939e-08	0.0145109	0.00273328	12.1656	NA	no_MHC	EQTLGEN
rs12102426	16	4922450	PPL	ENSG00000118898	depression_Als_noukb_included	C	2322	rs111581085	unconditioned	2.26002e-22	0.981306	3.34318e-24	0.014512	0.00418204	49.8415	NA	no_MHC	EQTLGEN
rs12102426	16	4922450	PPL	ENSG00000118898	depression_Als_noukb_included	C	2318	rs111739635	unconditioned	2.10113e-05	0.978607	3.10502e-07	0.0144548	0.00691699	10.7705	NA	no_MHC	EQTLGEN
rs12102426	16	4922450	PPL	ENSG00000118898	depression_Als_noukb_included	C	2316	rs117742677	unconditioned	2.8677e-12	0.970863	4.23909e-14	0.0143367	0.0147998	26.5775	NA	no_MHC	EQTLGEN
rs12102426	16	4922450	PPL	ENSG00000118898	depression_Als_noukb_included	C	2321	rs11859607	unconditioned	3.12704e-25	0.973061	4.64865e-27	0.014453	0.0124864	56.4245	NA	no_MHC	EQTLGEN
rs12102426	16	4922450	PPL	ENSG00000118898	depression_Als_noukb_included	C	2328	rs11865805	unconditioned	2.62513e-19	0.978109	3.88673e-21	0.0144743	0.00741649	42.784	NA	no_MHC	EQTLGEN
rs12102426	16	4922450	PPL	ENSG00000118898	depression_Als_noukb_included	C	2332	rs12102426	unconditioned	4.42873e-44	0.983066	6.55597e-46	0.0145502	0.00238373	99.8256	NA	no_MHC	EQTLGEN
rs12102426	16	4922450	PPL	ENSG00000118898	depression_Als_noukb_included	C	2321	rs12443726	unconditioned	1.23421e-08	0.978438	1.82501e-10	0.0144609	0.00710119	18.2102	NA	no_MHC	EQTLGEN
rs12102426	16	4922450	PPL	ENSG00000118898	depression_Als_noukb_included	C	2314	rs140373235	unconditioned	0.0176131	0.964019	0.000260037	0.0142287	0.00387923	4.03911	NA	no_MHC	EQTLGEN
rs12102426	16	4922450	PPL	ENSG00000118898	depression_Als_noukb_included	C	2317	rs150342914	unconditioned	1.02819e-05	0.978082	1.51935e-07	0.0144455	0.00746177	11.4851	NA	no_MHC	EQTLGEN
rs12102426	16	4922450	PPL	ENSG00000118898	depression_Als_noukb_included	C	2321	rs193044445	unconditioned	6.94507e-16	0.977857	1.02774e-17	0.0144628	0.00767996	34.9033	NA	no_MHC	EQTLGEN
rs12102426	16	4922450	PPL	ENSG00000118898	depression_Als_noukb_included	C	2315	rs2340713	unconditioned	0.00102846	0.977601	1.51866e-05	0.0144286	0.00692704	6.87969	NA	no_MHC	EQTLGEN
rs12102426	16	4922450	PPL	ENSG00000118898	depression_Als_noukb_included	C	2330	rs28666655	unconditioned	1.20696e-12	0.974341	1.78764e-14	0.0144198	0.0112392	27.4429	NA	no_MHC	EQTLGEN
rs12102426	16	4922450	PPL	ENSG00000118898	depression_Als_noukb_included	C	2314	rs2908664	unconditioned	5.73301e-11	0.980643	8.46411e-13	0.0144732	0.00488348	23.5822	NA	no_MHC	EQTLGEN
rs12102426	16	4922450	PPL	ENSG00000118898	depression_Als_noukb_included	C	2315	rs2939962	unconditioned	3.78382e-12	0.980795	5.58819e-14	0.0144803	0.00472433	26.3003	NA	no_MHC	EQTLGEN
rs12102426	16	4922450	PPL	ENSG00000118898	depression_Als_noukb_included	C	2315	rs35103368	unconditioned	0.000141277	0.979225	2.08667e-06	0.0144571	0.00617465	8.86479	NA	no_MHC	EQTLGEN
rs12102426	16	4922450	PPL	ENSG00000118898	depression_Als_noukb_included	C	2317	rs3747608	unconditioned	1.21392e-23	0.98328	1.79313e-25	0.0145223	0.00219755	52.7656	NA	no_MHC	EQTLGEN
rs12102426	16	4922450	PPL	ENSG00000118898	depression_Als_noukb_included	C	2315	rs4786557	unconditioned	0.00149732	0.976288	2.21094e-05	0.0144081	0.00778407	6.50408	NA	no_MHC	EQTLGEN
rs12102426	16	4922450	PPL	ENSG00000118898	depression_Als_noukb_included	C	2322	rs62036091	unconditioned	8.22233e-38	0.981309	1.21612e-39	0.0145098	0.00418099	85.3914	NA	no_MHC	EQTLGEN
rs12102426	16	4922450	PPL	ENSG00000118898	depression_Als_noukb_included	C	2323	rs7194576	unconditioned	3.61721e-36	0.979188	5.35238e-38	0.0144827	0.00632943	81.6074	NA	no_MHC	EQTLGEN
rs12102426	16	4922450	PPL	ENSG00000118898	depression_Als_noukb_included	C	2315	rs75962417	unconditioned	1.09181e-11	0.982255	1.61229e-13	0.0145018	0.00324302	25.2406	NA	no_MHC	EQTLGEN
rs12102426	16	4922450	PPL	ENSG00000118898	depression_Als_noukb_included	C	2317	rs76253733	unconditioned	9.60377e-21	0.97723	1.41922e-22	0.0144329	0.00833669	46.0921	NA	no_MHC	EQTLGEN
rs12102426	16	4922450	PPL	ENSG00000118898	depression_Als_noukb_included	C	2374	rs8054023	unconditioned	1.9754e-07	0.969045	3.1227e-09	0.015303	0.0156516	15.4373	NA	no_MHC	EQTLGEN
rs12102426	16	4922450	PPL	ENSG00000118898	depression_Als_noukb_included	C	2324	rs9921972	unconditioned	6.14634e-20	0.982953	9.09098e-22	0.0145362	0.00251105	44.2358	NA	no_MHC	EQTLGEN
rs12102426	16	4922450	PPL	ENSG00000118898	depression_Als_noukb_included	C	2316	rs9938383	unconditioned	2.80276e-05	0.978774	4.14193e-07	0.0144576	0.00673978	10.4823	NA	no_MHC	EQTLGEN
rs12102426	16	4922450	PPL	ENSG00000118898	depression_Als_ukb_included	C	3388	unconditioned	unconditioned	1.41375e-184	0.949183	7.28386e-186	0.0489014	0.001916	423.329	NA	no_MHC	EQTLGEN
rs12102426	16	4922450	PPL	ENSG00000118898	depression_Als_ukb_included	C	2339	rs11076860	unconditioned	5.07875e-06	0.958904	1.86542e-07	0.0352146	0.00587644	12.1904	NA	no_MHC	EQTLGEN
rs12102426	16	4922450	PPL	ENSG00000118898	depression_Als_ukb_included	C	2345	rs111581085	unconditioned	2.20785e-22	0.958657	8.11858e-24	0.0352451	0.00609751	49.8649	NA	no_MHC	EQTLGEN
rs12102426	16	4922450	PPL	ENSG00000118898	depression_Als_ukb_included	C	2341	rs111739635	unconditioned	2.03885e-05	0.94962	7.49062e-07	0.034873	0.0154861	10.8005	NA	no_MHC	EQTLGEN
rs12102426	16	4922450	PPL	ENSG00000118898	depression_Als_ukb_included	C	2339	rs117742677	unconditioned	2.83773e-12	0.96071	1.04243e-13	0.0352875	0.00400202	26.588	NA	no_MHC	EQTLGEN
rs12102426	16	4922450	PPL	ENSG00000118898	depression_Als_ukb_included	C	2344	rs11859607	unconditioned	3.07129e-25	0.955681	1.12983e-26	0.0351474	0.00917169	56.4425	NA	no_MHC	EQTLGEN
rs12102426	16	4922450	PPL	ENSG00000118898	depression_Als_ukb_included	C	2351	rs11865805	unconditioned	2.48583e-19	0.92621	9.14368e-21	0.0340292	0.0397607	42.8385	NA	no_MHC	EQTLGEN
rs12102426	16	4922450	PPL	ENSG00000118898	depression_Als_ukb_included	C	2356	rs12102426	unconditioned	4.33492e-44	0.962244	1.59411e-45	0.0353828	0.00237344	99.847	NA	no_MHC	EQTLGEN
rs12102426	16	4922450	PPL	ENSG00000118898	depression_Als_ukb_included	C	2344	rs12443726	unconditioned	1.16798e-08	0.925939	4.2949e-10	0.0340085	0.0400529	18.2654	NA	no_MHC	EQTLGEN
rs12102426	16	4922450	PPL	ENSG00000118898	depression_Als_ukb_included	C	2337	rs140373235	unconditioned	0.0165333	0.934058	0.000607199	0.0342896	0.014512	4.10238	NA	no_MHC	EQTLGEN
rs12102426	16	4922450	PPL	ENSG00000118898	depression_Als_ukb_included	C	2340	rs150342914	unconditioned	1.00878e-05	0.95971	3.70719e-07	0.0352636	0.00501642	11.5042	NA	no_MHC	EQTLGEN
rs12102426	16	4922450	PPL	ENSG00000118898	depression_Als_ukb_included	C	2344	rs193044445	unconditioned	6.75393e-16	0.950929	2.48466e-17	0.034969	0.0141024	34.9312	NA	no_MHC	EQTLGEN
rs12102426	16	4922450	PPL	ENSG00000118898	depression_Als_ukb_included	C	2338	rs2340713	unconditioned	0.00100528	0.957429	3.69226e-05	0.0351588	0.00637017	6.90249	NA	no_MHC	EQTLGEN
rs12102426	16	4922450	PPL	ENSG00000118898	depression_Als_ukb_included	C	2353	rs28666655	unconditioned	9.17778e-13	0.7409	3.37507e-14	0.027014	0.232085	27.7168	NA	no_MHC	EQTLGEN
rs12102426	16	4922450	PPL	ENSG00000118898	depression_Als_ukb_included	C	2337	rs2908664	unconditioned	5.62784e-11	0.96266	2.06687e-12	0.0353526	0.00198777	23.6007	NA	no_MHC	EQTLGEN
rs12102426	16	4922450	PPL	ENSG00000118898	depression_Als_ukb_included	C	2338	rs2939962	unconditioned	3.70401e-12	0.960114	1.36051e-13	0.0352611	0.00462471	26.3216	NA	no_MHC	EQTLGEN
rs12102426	16	4922450	PPL	ENSG00000118898	depression_Als_ukb_included	C	2338	rs35103368	unconditioned	0.00013817	0.957709	5.07539e-06	0.0351726	0.00697504	8.88703	NA	no_MHC	EQTLGEN
rs12102426	16	4922450	PPL	ENSG00000118898	depression_Als_ukb_included	C	2340	rs3747608	unconditioned	1.18768e-23	0.962036	4.36435e-25	0.0353491	0.0026151	52.7875	NA	no_MHC	EQTLGEN
rs12102426	16	4922450	PPL	ENSG00000118898	depression_Als_ukb_included	C	2338	rs4786557	unconditioned	0.00115731	0.913712	4.25056e-05	0.0335073	0.0515807	6.76166	NA	no_MHC	EQTLGEN
rs12102426	16	4922450	PPL	ENSG00000118898	depression_Als_ukb_included	C	2345	rs62036091	unconditioned	8.05986e-38	0.961911	2.96249e-39	0.0353534	0.00273557	85.4113	NA	no_MHC	EQTLGEN
rs12102426	16	4922450	PPL	ENSG00000118898	depression_Als_ukb_included	C	2346	rs7194576	unconditioned	3.50759e-36	0.949505	1.29038e-37	0.034915	0.01558	81.6381	NA	no_MHC	EQTLGEN
rs12102426	16	4922450	PPL	ENSG00000118898	depression_Als_ukb_included	C	2338	rs75962417	unconditioned	1.06871e-11	0.961479	3.92531e-13	0.0353112	0.00320974	25.262	NA	no_MHC	EQTLGEN
rs12102426	16	4922450	PPL	ENSG00000118898	depression_Als_ukb_included	C	2340	rs76253733	unconditioned	9.29761e-21	0.946062	3.4182e-22	0.0347622	0.0191756	46.1245	NA	no_MHC	EQTLGEN
rs12102426	16	4922450	PPL	ENSG00000118898	depression_Als_ukb_included	C	2397	rs8054023	unconditioned	1.81839e-07	0.892027	7.55739e-09	0.0370025	0.0709702	15.5201	NA	no_MHC	EQTLGEN
rs12102426	16	4922450	PPL	ENSG00000118898	depression_Als_ukb_included	C	2347	rs9921972	unconditioned	6.0126e-20	0.961571	2.21044e-21	0.0353476	0.0030818	44.2578	NA	no_MHC	EQTLGEN
rs12102426	16	4922450	PPL	ENSG00000118898	depression_Als_ukb_included	C	2339	rs9938383	unconditioned	2.73684e-05	0.955777	1.00547e-06	0.0351045	0.00909032	10.5061	NA	no_MHC	EQTLGEN
rs12102426	16	4922450	PPL	ENSG00000118898	schizophrenia	C	3442	unconditioned	unconditioned	8.80561e-186	0.0590461	1.39195e-184	0.933362	0.00759185	426.105	NA	no_MHC	EQTLGEN
rs12102426	16	4922450	PPL	ENSG00000118898	schizophrenia	C	2358	rs11076860	unconditioned	3.15832e-07	0.0596276	4.97628e-06	0.939498	0.000869113	14.9681	NA	no_MHC	EQTLGEN
rs12102426	16	4922450	PPL	ENSG00000118898	schizophrenia	C	2364	rs111581085	unconditioned	1.37399e-23	0.0596579	2.16489e-22	0.939982	0.000360479	52.6417	NA	no_MHC	EQTLGEN
rs12102426	16	4922450	PPL	ENSG00000118898	schizophrenia	C	2360	rs111739635	unconditioned	1.28075e-06	0.0596487	2.01796e-05	0.939829	0.000500824	13.5681	NA	no_MHC	EQTLGEN
rs12102426	16	4922450	PPL	ENSG00000118898	schizophrenia	C	2358	rs117742677	unconditioned	1.76142e-13	0.0596354	2.7753e-12	0.939619	0.000746075	29.3675	NA	no_MHC	EQTLGEN
rs12102426	16	4922450	PPL	ENSG00000118898	schizophrenia	C	2363	rs11859607	unconditioned	1.91563e-26	0.0596235	3.01832e-25	0.939442	0.000934158	59.2172	NA	no_MHC	EQTLGEN
rs12102426	16	4922450	PPL	ENSG00000118898	schizophrenia	C	2370	rs11865805	unconditioned	1.60086e-20	0.0596463	2.52261e-19	0.939897	0.000456454	45.5812	NA	no_MHC	EQTLGEN
rs12102426	16	4922450	PPL	ENSG00000118898	schizophrenia	C	2375	rs12102426	unconditioned	2.67055e-45	0.0592782	4.20815e-44	0.934075	0.00664692	102.634	NA	no_MHC	EQTLGEN
rs12102426	16	4922450	PPL	ENSG00000118898	schizophrenia	C	2363	rs12443726	unconditioned	7.52491e-10	0.0596523	1.18563e-08	0.939887	0.000460612	21.0076	NA	no_MHC	EQTLGEN
rs12102426	16	4922450	PPL	ENSG00000118898	schizophrenia	C	2357	rs140373235	unconditioned	0.000149654	0.0590703	0.00235798	0.930714	0.00770845	8.80718	NA	no_MHC	EQTLGEN
rs12102426	16	4922450	PPL	ENSG00000118898	schizophrenia	C	2359	rs150342914	unconditioned	6.26742e-07	0.0596275	9.87504e-06	0.939499	0.000863361	14.2827	NA	no_MHC	EQTLGEN
rs12102426	16	4922450	PPL	ENSG00000118898	schizophrenia	C	2363	rs193044445	unconditioned	4.23424e-17	0.0596247	6.67157e-16	0.939459	0.000916228	37.7007	NA	no_MHC	EQTLGEN
rs12102426	16	4922450	PPL	ENSG00000118898	schizophrenia	C	2357	rs2340713	unconditioned	6.25132e-05	0.0595389	0.000984962	0.938098	0.00131567	9.68013	NA	no_MHC	EQTLGEN
rs12102426	16	4922450	PPL	ENSG00000118898	schizophrenia	C	2372	rs28666655	unconditioned	7.38989e-14	0.0596542	1.16439e-12	0.939943	0.000402778	30.2361	NA	no_MHC	EQTLGEN
rs12102426	16	4922450	PPL	ENSG00000118898	schizophrenia	C	2356	rs2908664	unconditioned	3.48629e-12	0.0596311	5.49302e-11	0.939551	0.000818042	26.3822	NA	no_MHC	EQTLGEN
rs12102426	16	4922450	PPL	ENSG00000118898	schizophrenia	C	2357	rs2939962	unconditioned	2.29859e-13	0.059578	3.62167e-12	0.938715	0.00170734	29.1013	NA	no_MHC	EQTLGEN
rs12102426	16	4922450	PPL	ENSG00000118898	schizophrenia	C	2357	rs35103368	unconditioned	8.5955e-06	0.0595778	0.000135431	0.938711	0.00156672	11.6643	NA	no_MHC	EQTLGEN
rs12102426	16	4922450	PPL	ENSG00000118898	schizophrenia	C	2359	rs3747608	unconditioned	7.36184e-25	0.0596289	1.15994e-23	0.939521	0.000849619	55.5683	NA	no_MHC	EQTLGEN
rs12102426	16	4922450	PPL	ENSG00000118898	schizophrenia	C	2357	rs4786557	unconditioned	7.53007e-05	0.0594498	0.00118645	0.936694	0.00259438	9.49402	NA	no_MHC	EQTLGEN
rs12102426	16	4922450	PPL	ENSG00000118898	schizophrenia	C	2364	rs62036091	unconditioned	4.97418e-39	0.0593686	7.83756e-38	0.935435	0.00519652	88.1966	NA	no_MHC	EQTLGEN
rs12102426	16	4922450	PPL	ENSG00000118898	schizophrenia	C	2365	rs7194576	unconditioned	2.20023e-37	0.0595642	3.46677e-36	0.938517	0.00191887	84.4071	NA	no_MHC	EQTLGEN
rs12102426	16	4922450	PPL	ENSG00000118898	schizophrenia	C	2357	rs75962417	unconditioned	6.62921e-13	0.0596379	1.0445e-11	0.939658	0.000704294	28.0421	NA	no_MHC	EQTLGEN
rs12102426	16	4922450	PPL	ENSG00000118898	schizophrenia	C	2359	rs76253733	unconditioned	5.85956e-22	0.0596305	9.23241e-21	0.939546	0.000823803	48.8888	NA	no_MHC	EQTLGEN
rs12102426	16	4922450	PPL	ENSG00000118898	schizophrenia	C	2416	rs8054023	unconditioned	1.21493e-08	0.0595976	1.91441e-07	0.9391	0.00130174	18.226	NA	no_MHC	EQTLGEN
rs12102426	16	4922450	PPL	ENSG00000118898	schizophrenia	C	2366	rs9921972	unconditioned	3.58304e-21	0.0572993	5.64651e-20	0.902938	0.0397626	47.0781	NA	no_MHC	EQTLGEN
rs12102426	16	4922450	PPL	ENSG00000118898	schizophrenia	C	2358	rs9938383	unconditioned	1.70588e-06	0.0595737	2.6878e-05	0.938647	0.00175049	13.2814	NA	no_MHC	EQTLGEN
rs12138348	1	45939136	UROD	ENSG00000126088	adhd	C	1634	unconditioned	unconditioned	0	0.904094	0	0.0905409	0.00536464	1172.93	NA	no_MHC	EQTLGEN
rs12138348	1	45939136	UROD	ENSG00000126088	adhd	C	932	rs114101587	unconditioned	5.48771e-117	0.942224	2.2319e-118	0.0383017	0.0194748	267.7	NA	no_MHC	EQTLGEN
rs12138348	1	45939136	UROD	ENSG00000126088	adhd	C	934	rs114842128	unconditioned	4.66881e-20	0.860555	1.91485e-21	0.0351904	0.104255	44.5108	NA	no_MHC	EQTLGEN
rs12138348	1	45939136	UROD	ENSG00000126088	adhd	C	933	rs116758700	unconditioned	1.00135e-47	0.927722	4.07728e-49	0.0377402	0.0345377	108.22	NA	no_MHC	EQTLGEN
rs12138348	1	45939136	UROD	ENSG00000126088	adhd	C	934	rs12123350	unconditioned	3.58768e-35	0.9537	1.45925e-36	0.0387833	0.00751658	79.313	NA	no_MHC	EQTLGEN
rs12138348	1	45939136	UROD	ENSG00000126088	adhd	C	965	rs12749939	unconditioned	5.53497e-152	0.955539	2.26079e-153	0.0390241	0.00543664	348.282	NA	no_MHC	EQTLGEN
rs12138348	1	45939136	UROD	ENSG00000126088	adhd	C	932	rs13376022	unconditioned	3.09675e-103	0.949517	1.25923e-104	0.0385982	0.0118848	236.036	NA	no_MHC	EQTLGEN
rs12138348	1	45939136	UROD	ENSG00000126088	adhd	C	935	rs144534013	unconditioned	8.7206e-45	0.950328	3.54924e-46	0.0386668	0.0110048	101.451	NA	no_MHC	EQTLGEN
rs12138348	1	45939136	UROD	ENSG00000126088	adhd	C	932	rs147124690	unconditioned	1.28729e-47	0.941714	5.23559e-49	0.038281	0.0200048	107.969	NA	no_MHC	EQTLGEN
rs12138348	1	45939136	UROD	ENSG00000126088	adhd	C	932	rs148346805	unconditioned	2.57734e-15	0.940267	1.04829e-16	0.0382222	0.0215104	33.592	NA	no_MHC	EQTLGEN
rs12138348	1	45939136	UROD	ENSG00000126088	adhd	C	931	rs181778852	unconditioned	3.14526e-09	0.953814	1.27856e-10	0.0387654	0.00742088	19.5774	NA	no_MHC	EQTLGEN
rs12138348	1	45939136	UROD	ENSG00000126088	adhd	C	945	rs34426720	unconditioned	2.0925e-21	0.939349	8.57675e-23	0.03848	0.0221705	47.6159	NA	no_MHC	EQTLGEN
rs12138348	1	45939136	UROD	ENSG00000126088	adhd	C	932	rs445436	unconditioned	1.63966e-142	0.944809	6.66819e-144	0.0384068	0.0167845	326.473	NA	no_MHC	EQTLGEN
rs12138348	1	45939136	UROD	ENSG00000126088	adhd	C	932	rs4484960	unconditioned	4.29381e-32	0.949419	1.74599e-33	0.0385942	0.0119871	72.2255	NA	no_MHC	EQTLGEN
rs12138348	1	45939136	UROD	ENSG00000126088	adhd	C	937	rs489676	unconditioned	8.79658e-09	0.955117	3.57912e-10	0.0388554	0.00602724	18.5489	NA	no_MHC	EQTLGEN
rs12138348	1	45939136	UROD	ENSG00000126088	adhd	C	932	rs6682622	unconditioned	5.92901e-39	0.954301	2.41059e-40	0.0387926	0.0069067	88.021	NA	no_MHC	EQTLGEN
rs12138348	1	45939136	UROD	ENSG00000126088	adhd	C	932	rs72637956	unconditioned	1.10166e-60	0.949574	4.47967e-62	0.0386005	0.0118256	138.058	NA	no_MHC	EQTLGEN
rs12138348	1	45939136	UROD	ENSG00000126088	adhd	C	937	rs7522177	unconditioned	1.22219e-53	0.951519	4.97639e-55	0.0387334	0.00974751	121.836	NA	no_MHC	EQTLGEN
rs12138348	1	45939136	UROD	ENSG00000126088	adhd	C	931	rs75550542	unconditioned	1.28712e-34	0.902471	5.2322e-36	0.0366248	0.0609041	78.0355	NA	no_MHC	EQTLGEN
rs12138348	1	45939136	UROD	ENSG00000126088	adhd	C	978	rs76210822	unconditioned	3.68925e-38	0.927518	1.53163e-39	0.0384729	0.0340093	86.1928	NA	no_MHC	EQTLGEN
rs12138348	1	45939136	UROD	ENSG00000126088	adhd	C	934	rs78672990	unconditioned	8.06806e-16	0.93965	3.28272e-17	0.0382102	0.0221393	34.7534	NA	no_MHC	EQTLGEN
rs12138348	1	45939136	UROD	ENSG00000126088	adhd	C	931	rs884581	unconditioned	0.00121144	0.702132	4.92455e-05	0.0282735	0.268334	6.71594	NA	no_MHC	EQTLGEN
rs12138348	1	45939136	UROD	ENSG00000126088	alzheimers	C	2637	unconditioned	unconditioned	0	0.968605	0	0.0299243	0.00147058	1172.81	NA	no_MHC	EQTLGEN
rs12138348	1	45939136	UROD	ENSG00000126088	alzheimers	C	1041	rs114101587	unconditioned	5.76901e-117	0.986284	5.94581e-119	0.0101615	0.00355398	267.65	NA	no_MHC	EQTLGEN
rs12138348	1	45939136	UROD	ENSG00000126088	alzheimers	C	1043	rs114842128	unconditioned	5.35352e-20	0.986101	5.52173e-22	0.0101671	0.00373158	44.3739	NA	no_MHC	EQTLGEN
rs12138348	1	45939136	UROD	ENSG00000126088	alzheimers	C	1042	rs116758700	unconditioned	1.06368e-47	0.981482	1.09808e-49	0.0101238	0.00839464	108.16	NA	no_MHC	EQTLGEN
rs12138348	1	45939136	UROD	ENSG00000126088	alzheimers	C	1043	rs12123350	unconditioned	3.7161e-35	0.987638	3.8312e-37	0.0101801	0.00218177	79.2778	NA	no_MHC	EQTLGEN
rs12138348	1	45939136	UROD	ENSG00000126088	alzheimers	C	1075	rs12749939	unconditioned	5.72995e-152	0.988515	5.93837e-154	0.0102435	0.00124113	348.247	NA	no_MHC	EQTLGEN
rs12138348	1	45939136	UROD	ENSG00000126088	alzheimers	C	1041	rs13376022	unconditioned	3.2014e-103	0.979787	3.30166e-105	0.0100946	0.0101181	236.003	NA	no_MHC	EQTLGEN
rs12138348	1	45939136	UROD	ENSG00000126088	alzheimers	C	1044	rs144534013	unconditioned	9.05675e-45	0.986242	9.34245e-47	0.01017	0.00358757	101.413	NA	no_MHC	EQTLGEN
rs12138348	1	45939136	UROD	ENSG00000126088	alzheimers	C	1041	rs147124690	unconditioned	1.35098e-47	0.984641	1.39261e-49	0.0101446	0.0052139	107.921	NA	no_MHC	EQTLGEN
rs12138348	1	45939136	UROD	ENSG00000126088	alzheimers	C	1041	rs148346805	unconditioned	2.70291e-15	0.984816	2.78615e-17	0.0101464	0.00503715	33.5444	NA	no_MHC	EQTLGEN
rs12138348	1	45939136	UROD	ENSG00000126088	alzheimers	C	1041	rs181778852	unconditioned	2.96712e-09	0.984325	3.0596e-11	0.0101445	0.00553073	19.6357	NA	no_MHC	EQTLGEN
rs12138348	1	45939136	UROD	ENSG00000126088	alzheimers	C	1055	rs34426720	unconditioned	2.19444e-21	0.984263	2.28535e-23	0.0102449	0.00549256	47.5684	NA	no_MHC	EQTLGEN
rs12138348	1	45939136	UROD	ENSG00000126088	alzheimers	C	1041	rs445436	unconditioned	1.71291e-142	0.983442	1.7659e-144	0.0101323	0.00642602	326.429	NA	no_MHC	EQTLGEN
rs12138348	1	45939136	UROD	ENSG00000126088	alzheimers	C	1041	rs4484960	unconditioned	4.46804e-32	0.987942	4.6042e-34	0.0101786	0.00187949	72.1858	NA	no_MHC	EQTLGEN
rs12138348	1	45939136	UROD	ENSG00000126088	alzheimers	C	1046	rs489676	unconditioned	9.09564e-09	0.987964	9.38036e-11	0.0101871	0.00184855	18.5155	NA	no_MHC	EQTLGEN
rs12138348	1	45939136	UROD	ENSG00000126088	alzheimers	C	1041	rs6682622	unconditioned	6.14196e-39	0.98872	6.32865e-41	0.0101866	0.00109306	87.9857	NA	no_MHC	EQTLGEN
rs12138348	1	45939136	UROD	ENSG00000126088	alzheimers	C	1041	rs72637956	unconditioned	1.1222e-60	0.967271	1.15882e-62	0.00996565	0.0227635	138.04	NA	no_MHC	EQTLGEN
rs12138348	1	45939136	UROD	ENSG00000126088	alzheimers	C	1046	rs7522177	unconditioned	1.2699e-53	0.988713	1.30929e-55	0.0101927	0.00109394	121.798	NA	no_MHC	EQTLGEN
rs12138348	1	45939136	UROD	ENSG00000126088	alzheimers	C	1040	rs75550542	unconditioned	1.40775e-34	0.985092	1.45038e-36	0.0101445	0.00476377	77.9459	NA	no_MHC	EQTLGEN
rs12138348	1	45939136	UROD	ENSG00000126088	alzheimers	C	1091	rs76210822	unconditioned	3.91456e-38	0.984098	4.11689e-40	0.0103441	0.00555805	86.1335	NA	no_MHC	EQTLGEN
rs12138348	1	45939136	UROD	ENSG00000126088	alzheimers	C	1043	rs78672990	unconditioned	8.47713e-16	0.98738	8.73989e-18	0.0101774	0.00244221	34.704	NA	no_MHC	EQTLGEN
rs12138348	1	45939136	UROD	ENSG00000126088	alzheimers	C	1041	rs884581	unconditioned	0.00124407	0.984898	1.28199e-05	0.0101455	0.00370006	6.68937	NA	no_MHC	EQTLGEN
rs12138348	1	45939136	UROD	ENSG00000126088	alzheimers_noukb	C	2702	unconditioned	unconditioned	0	0.911266	0	0.0797907	0.00894329	1172.85	NA	no_MHC	EQTLGEN
rs12138348	1	45939136	UROD	ENSG00000126088	alzheimers_noukb	C	1063	rs114101587	unconditioned	5.69692e-117	0.971626	8.47724e-119	0.0144442	0.01393	267.663	NA	no_MHC	EQTLGEN
rs12138348	1	45939136	UROD	ENSG00000126088	alzheimers_noukb	C	1065	rs114842128	unconditioned	5.26333e-20	0.969125	7.85127e-22	0.0144399	0.016435	44.3909	NA	no_MHC	EQTLGEN
rs12138348	1	45939136	UROD	ENSG00000126088	alzheimers_noukb	C	1064	rs116758700	unconditioned	1.0064e-47	0.926528	1.5084e-49	0.0138272	0.0596449	108.215	NA	no_MHC	EQTLGEN
rs12138348	1	45939136	UROD	ENSG00000126088	alzheimers_noukb	C	1065	rs12123350	unconditioned	3.67786e-35	0.977362	5.47672e-37	0.0145459	0.00809262	79.2881	NA	no_MHC	EQTLGEN
rs12138348	1	45939136	UROD	ENSG00000126088	alzheimers_noukb	C	1096	rs12749939	unconditioned	5.68068e-152	0.979644	8.56633e-154	0.0147672	0.00558887	348.256	NA	no_MHC	EQTLGEN
rs12138348	1	45939136	UROD	ENSG00000126088	alzheimers_noukb	C	1063	rs13376022	unconditioned	3.18875e-103	0.974904	4.74388e-105	0.014493	0.0106029	236.007	NA	no_MHC	EQTLGEN
rs12138348	1	45939136	UROD	ENSG00000126088	alzheimers_noukb	C	1066	rs144534013	unconditioned	8.94602e-45	0.973787	1.33372e-46	0.014506	0.0117075	101.425	NA	no_MHC	EQTLGEN
rs12138348	1	45939136	UROD	ENSG00000126088	alzheimers_noukb	C	1063	rs147124690	unconditioned	1.28611e-47	0.935418	1.91891e-49	0.013906	0.0506765	107.97	NA	no_MHC	EQTLGEN
rs12138348	1	45939136	UROD	ENSG00000126088	alzheimers_noukb	C	1063	rs148346805	unconditioned	2.5408e-15	0.925093	3.79397e-17	0.0137525	0.061155	33.6063	NA	no_MHC	EQTLGEN
rs12138348	1	45939136	UROD	ENSG00000126088	alzheimers_noukb	C	1063	rs181778852	unconditioned	2.93673e-09	0.977203	4.36801e-11	0.0145264	0.00827073	19.646	NA	no_MHC	EQTLGEN
rs12138348	1	45939136	UROD	ENSG00000126088	alzheimers_noukb	C	1077	rs34426720	unconditioned	2.149e-21	0.963413	3.25971e-23	0.0145915	0.0219954	47.5893	NA	no_MHC	EQTLGEN
rs12138348	1	45939136	UROD	ENSG00000126088	alzheimers_noukb	C	1063	rs445436	unconditioned	1.69968e-142	0.973866	2.52878e-144	0.0144775	0.0116562	326.437	NA	no_MHC	EQTLGEN
rs12138348	1	45939136	UROD	ENSG00000126088	alzheimers_noukb	C	1063	rs4484960	unconditioned	4.42628e-32	0.978707	6.58317e-34	0.0145495	0.00674359	72.1952	NA	no_MHC	EQTLGEN
rs12138348	1	45939136	UROD	ENSG00000126088	alzheimers_noukb	C	1068	rs489676	unconditioned	8.75591e-09	0.951227	1.32142e-10	0.0143213	0.034452	18.5535	NA	no_MHC	EQTLGEN
rs12138348	1	45939136	UROD	ENSG00000126088	alzheimers_noukb	C	1063	rs6682622	unconditioned	6.08217e-39	0.979177	9.04568e-41	0.0145565	0.00626685	87.9955	NA	no_MHC	EQTLGEN
rs12138348	1	45939136	UROD	ENSG00000126088	alzheimers_noukb	C	1063	rs72637956	unconditioned	1.13654e-60	0.979633	1.69026e-62	0.0145633	0.00580412	138.027	NA	no_MHC	EQTLGEN
rs12138348	1	45939136	UROD	ENSG00000126088	alzheimers_noukb	C	1068	rs7522177	unconditioned	1.25883e-53	0.980116	1.87561e-55	0.0145981	0.00528547	121.807	NA	no_MHC	EQTLGEN
rs12138348	1	45939136	UROD	ENSG00000126088	alzheimers_noukb	C	1063	rs75550542	unconditioned	3.87537e-96	0.974936	5.76534e-98	0.0144934	0.0105709	219.694	NA	no_MHC	EQTLGEN
rs12138348	1	45939136	UROD	ENSG00000126088	alzheimers_noukb	C	1112	rs76210822	unconditioned	3.8915e-38	0.978263	5.96582e-40	0.0149904	0.00674657	86.1394	NA	no_MHC	EQTLGEN
rs12138348	1	45939136	UROD	ENSG00000126088	alzheimers_noukb	C	1065	rs78672990	unconditioned	8.36684e-16	0.974582	1.24598e-17	0.0145025	0.0109152	34.7171	NA	no_MHC	EQTLGEN
rs12138348	1	45939136	UROD	ENSG00000126088	alzheimers_noukb	C	1063	rs884581	unconditioned	0.0012048	0.954327	1.79692e-05	0.0142032	0.0302472	6.72144	NA	no_MHC	EQTLGEN
rs12138348	1	45939136	UROD	ENSG00000126088	anxiety_cc	C	1655	unconditioned	unconditioned	0	0.918181	0	0.0644942	0.0173248	1172.85	NA	no_MHC	EQTLGEN
rs12138348	1	45939136	UROD	ENSG00000126088	anxiety_cc	C	960	rs114101587	unconditioned	6.89013e-40	0.863688	3.18536e-41	0.0398325	0.096479	90.1733	NA	no_MHC	EQTLGEN
rs12138348	1	45939136	UROD	ENSG00000126088	anxiety_cc	C	960	rs114842128	unconditioned	1.62464e-08	0.927364	7.51084e-10	0.042843	0.0297932	17.9354	NA	no_MHC	EQTLGEN
rs12138348	1	45939136	UROD	ENSG00000126088	anxiety_cc	C	960	rs116758700	unconditioned	5.28573e-33	0.928626	2.44363e-34	0.0429026	0.0284715	74.3203	NA	no_MHC	EQTLGEN
rs12138348	1	45939136	UROD	ENSG00000126088	anxiety_cc	C	963	rs12123350	unconditioned	3.51962e-35	0.935322	1.62986e-36	0.0432914	0.0213861	79.3321	NA	no_MHC	EQTLGEN
rs12138348	1	45939136	UROD	ENSG00000126088	anxiety_cc	C	995	rs12749939	unconditioned	5.44373e-152	0.938824	2.54921e-153	0.0439463	0.01723	348.298	NA	no_MHC	EQTLGEN
rs12138348	1	45939136	UROD	ENSG00000126088	anxiety_cc	C	961	rs13376022	unconditioned	2.93164e-103	0.896389	1.35735e-104	0.0414408	0.0621703	236.091	NA	no_MHC	EQTLGEN
rs12138348	1	45939136	UROD	ENSG00000126088	anxiety_cc	C	964	rs144534013	unconditioned	8.49672e-45	0.92491	3.93815e-46	0.0428365	0.0322533	101.477	NA	no_MHC	EQTLGEN
rs12138348	1	45939136	UROD	ENSG00000126088	anxiety_cc	C	960	rs147124690	unconditioned	1.80224e-12	0.937629	8.33188e-14	0.0433283	0.0190427	27.042	NA	no_MHC	EQTLGEN
rs12138348	1	45939136	UROD	ENSG00000126088	anxiety_cc	C	960	rs148346805	unconditioned	0.000110346	0.618913	5.1014e-06	0.0282601	0.352711	9.11189	NA	no_MHC	EQTLGEN
rs12138348	1	45939136	UROD	ENSG00000126088	anxiety_cc	C	961	rs181778852	unconditioned	3.10721e-09	0.908767	1.44537e-10	0.0422239	0.049009	19.5895	NA	no_MHC	EQTLGEN
rs12138348	1	45939136	UROD	ENSG00000126088	anxiety_cc	C	961	rs34426720	unconditioned	2.03852e-09	0.92202	9.42731e-11	0.0426042	0.0353759	20.011	NA	no_MHC	EQTLGEN
rs12138348	1	45939136	UROD	ENSG00000126088	anxiety_cc	C	961	rs445436	unconditioned	1.57025e-142	0.899887	7.26961e-144	0.0416025	0.0585108	326.516	NA	no_MHC	EQTLGEN
rs12138348	1	45939136	UROD	ENSG00000126088	anxiety_cc	C	961	rs4484960	unconditioned	4.17095e-32	0.922252	1.92985e-33	0.0426364	0.0351114	72.2546	NA	no_MHC	EQTLGEN
rs12138348	1	45939136	UROD	ENSG00000126088	anxiety_cc	C	966	rs489676	unconditioned	8.67777e-09	0.942491	4.01929e-10	0.0436395	0.0138696	18.5625	NA	no_MHC	EQTLGEN
rs12138348	1	45939136	UROD	ENSG00000126088	anxiety_cc	C	961	rs6682622	unconditioned	5.85782e-39	0.94305	2.70894e-40	0.0435979	0.0133518	88.033	NA	no_MHC	EQTLGEN
rs12138348	1	45939136	UROD	ENSG00000126088	anxiety_cc	C	961	rs72637956	unconditioned	1.09101e-60	0.940388	5.04569e-62	0.0434749	0.0161371	138.068	NA	no_MHC	EQTLGEN
rs12138348	1	45939136	UROD	ENSG00000126088	anxiety_cc	C	966	rs7522177	unconditioned	1.20933e-53	0.94157	5.60264e-55	0.0436068	0.0148231	121.847	NA	no_MHC	EQTLGEN
rs12138348	1	45939136	UROD	ENSG00000126088	anxiety_cc	C	961	rs75550542	unconditioned	3.72033e-96	0.935965	1.72076e-97	0.0432704	0.0207644	219.734	NA	no_MHC	EQTLGEN
rs12138348	1	45939136	UROD	ENSG00000126088	anxiety_cc	C	1012	rs76210822	unconditioned	2.9169e-41	0.931528	1.3871e-42	0.0442736	0.0241987	93.3355	NA	no_MHC	EQTLGEN
rs12138348	1	45939136	UROD	ENSG00000126088	anxiety_cc	C	964	rs78672990	unconditioned	1.34441e-142	0.933361	6.23013e-144	0.0432294	0.0234094	326.671	NA	no_MHC	EQTLGEN
rs12138348	1	45939136	UROD	ENSG00000126088	anxiety_cc	C	961	rs884581	unconditioned	0.00118618	0.911068	5.49226e-05	0.0421389	0.0455518	6.73702	NA	no_MHC	EQTLGEN
rs12138348	1	45939136	UROD	ENSG00000126088	asd	C	1876	unconditioned	unconditioned	0	0.676282	0	0.307955	0.0157631	1173.18	NA	no_MHC	EQTLGEN
rs12138348	1	45939136	UROD	ENSG00000126088	asd	C	1043	rs114101587	unconditioned	4.33027e-117	0.739751	1.29507e-117	0.2212	0.0390492	267.937	NA	no_MHC	EQTLGEN
rs12138348	1	45939136	UROD	ENSG00000126088	asd	C	1045	rs114842128	unconditioned	4.11845e-20	0.758515	1.23174e-20	0.22684	0.0146451	44.6362	NA	no_MHC	EQTLGEN
rs12138348	1	45939136	UROD	ENSG00000126088	asd	C	1043	rs116758700	unconditioned	7.80488e-48	0.719662	2.33452e-48	0.215193	0.0651449	108.469	NA	no_MHC	EQTLGEN
rs12138348	1	45939136	UROD	ENSG00000126088	asd	C	1045	rs12123350	unconditioned	2.86393e-35	0.761127	8.56504e-36	0.227616	0.0112572	79.5383	NA	no_MHC	EQTLGEN
rs12138348	1	45939136	UROD	ENSG00000126088	asd	C	1077	rs12749939	unconditioned	4.40277e-152	0.759466	1.32014e-152	0.227708	0.0128254	348.511	NA	no_MHC	EQTLGEN
rs12138348	1	45939136	UROD	ENSG00000126088	asd	C	1043	rs13376022	unconditioned	2.46227e-103	0.753329	7.36338e-104	0.22526	0.0214106	236.265	NA	no_MHC	EQTLGEN
rs12138348	1	45939136	UROD	ENSG00000126088	asd	C	1046	rs144534013	unconditioned	6.87799e-45	0.748887	2.05761e-45	0.224009	0.0271044	101.688	NA	no_MHC	EQTLGEN
rs12138348	1	45939136	UROD	ENSG00000126088	asd	C	1043	rs147124690	unconditioned	1.03283e-47	0.752264	3.08867e-48	0.224942	0.0227939	108.189	NA	no_MHC	EQTLGEN
rs12138348	1	45939136	UROD	ENSG00000126088	asd	C	1043	rs148346805	unconditioned	2.01962e-15	0.735693	6.04029e-16	0.219987	0.0443206	33.8359	NA	no_MHC	EQTLGEN
rs12138348	1	45939136	UROD	ENSG00000126088	asd	C	1043	rs181778852	unconditioned	2.32753e-09	0.755044	6.9602e-10	0.225768	0.0191878	19.8785	NA	no_MHC	EQTLGEN
rs12138348	1	45939136	UROD	ENSG00000126088	asd	C	1057	rs34426720	unconditioned	1.64207e-21	0.736394	4.92071e-22	0.220629	0.0429774	47.8583	NA	no_MHC	EQTLGEN
rs12138348	1	45939136	UROD	ENSG00000126088	asd	C	1043	rs445436	unconditioned	1.32621e-142	0.760933	3.96583e-143	0.227534	0.0115328	326.685	NA	no_MHC	EQTLGEN
rs12138348	1	45939136	UROD	ENSG00000126088	asd	C	1043	rs4484960	unconditioned	3.44243e-32	0.761167	1.02941e-32	0.227604	0.0112289	72.4465	NA	no_MHC	EQTLGEN
rs12138348	1	45939136	UROD	ENSG00000126088	asd	C	1048	rs489676	unconditioned	6.97762e-09	0.757948	2.08674e-09	0.226658	0.0153941	18.7806	NA	no_MHC	EQTLGEN
rs12138348	1	45939136	UROD	ENSG00000126088	asd	C	1043	rs6682622	unconditioned	4.75372e-39	0.765264	1.42149e-39	0.228829	0.00590621	88.2419	NA	no_MHC	EQTLGEN
rs12138348	1	45939136	UROD	ENSG00000126088	asd	C	1043	rs72637956	unconditioned	8.82211e-61	0.760417	2.63813e-61	0.22738	0.0122029	138.28	NA	no_MHC	EQTLGEN
rs12138348	1	45939136	UROD	ENSG00000126088	asd	C	1048	rs7522177	unconditioned	9.8241e-54	0.764884	2.93808e-54	0.228746	0.00636958	122.055	NA	no_MHC	EQTLGEN
rs12138348	1	45939136	UROD	ENSG00000126088	asd	C	1042	rs75550542	unconditioned	1.07601e-34	0.752691	3.21749e-35	0.225047	0.0222617	78.2146	NA	no_MHC	EQTLGEN
rs12138348	1	45939136	UROD	ENSG00000126088	asd	C	1093	rs76210822	unconditioned	3.01301e-38	0.757468	9.02858e-39	0.226962	0.0155702	86.3953	NA	no_MHC	EQTLGEN
rs12138348	1	45939136	UROD	ENSG00000126088	asd	C	1045	rs78672990	unconditioned	6.53092e-16	0.760706	1.95313e-16	0.227484	0.0118094	34.9648	NA	no_MHC	EQTLGEN
rs12138348	1	45939136	UROD	ENSG00000126088	asd	C	1043	rs884581	unconditioned	0.000911335	0.735632	0.000272523	0.219938	0.043246	7.0006	NA	no_MHC	EQTLGEN
rs12138348	1	45939136	UROD	ENSG00000126088	bipolar	C	1744	unconditioned	unconditioned	0	0.871044	0	0.110306	0.0186501	1172.96	NA	no_MHC	EQTLGEN
rs12138348	1	45939136	UROD	ENSG00000126088	bipolar	C	971	rs114101587	unconditioned	5.59758e-117	0.959176	1.54964e-118	0.0265397	0.0142845	267.68	NA	no_MHC	EQTLGEN
rs12138348	1	45939136	UROD	ENSG00000126088	bipolar	C	973	rs114842128	unconditioned	5.19651e-20	0.957523	1.44043e-21	0.0265259	0.0159513	44.4037	NA	no_MHC	EQTLGEN
rs12138348	1	45939136	UROD	ENSG00000126088	bipolar	C	971	rs116758700	unconditioned	1.04358e-47	0.939608	2.89134e-49	0.0259983	0.0343938	108.179	NA	no_MHC	EQTLGEN
rs12138348	1	45939136	UROD	ENSG00000126088	bipolar	C	973	rs12123350	unconditioned	3.5415e-35	0.941336	9.83571e-37	0.0261109	0.0325533	79.3259	NA	no_MHC	EQTLGEN
rs12138348	1	45939136	UROD	ENSG00000126088	bipolar	C	1004	rs12749939	unconditioned	5.53113e-152	0.954589	1.57606e-153	0.0271821	0.0182286	348.283	NA	no_MHC	EQTLGEN
rs12138348	1	45939136	UROD	ENSG00000126088	bipolar	C	971	rs13376022	unconditioned	3.14415e-103	0.963218	8.70296e-105	0.0266516	0.0101302	236.021	NA	no_MHC	EQTLGEN
rs12138348	1	45939136	UROD	ENSG00000126088	bipolar	C	974	rs144534013	unconditioned	8.28878e-45	0.902962	2.31319e-46	0.0251275	0.0719102	101.501	NA	no_MHC	EQTLGEN
rs12138348	1	45939136	UROD	ENSG00000126088	bipolar	C	971	rs147124690	unconditioned	1.30755e-47	0.954887	3.62045e-49	0.0264211	0.0186922	107.953	NA	no_MHC	EQTLGEN
rs12138348	1	45939136	UROD	ENSG00000126088	bipolar	C	971	rs148346805	unconditioned	1.83929e-15	0.670613	5.17445e-17	0.0185554	0.310831	33.9294	NA	no_MHC	EQTLGEN
rs12138348	1	45939136	UROD	ENSG00000126088	bipolar	C	970	rs181778852	unconditioned	3.1798e-09	0.961236	8.79828e-11	0.0265846	0.0121793	19.5664	NA	no_MHC	EQTLGEN
rs12138348	1	45939136	UROD	ENSG00000126088	bipolar	C	984	rs34426720	unconditioned	2.11672e-21	0.949839	5.92818e-23	0.0265781	0.0235829	47.6044	NA	no_MHC	EQTLGEN
rs12138348	1	45939136	UROD	ENSG00000126088	bipolar	C	971	rs445436	unconditioned	1.66917e-142	0.960195	4.62079e-144	0.0265679	0.013237	326.455	NA	no_MHC	EQTLGEN
rs12138348	1	45939136	UROD	ENSG00000126088	bipolar	C	971	rs4484960	unconditioned	4.36752e-32	0.965716	1.20881e-33	0.0267207	0.00756297	72.2085	NA	no_MHC	EQTLGEN
rs12138348	1	45939136	UROD	ENSG00000126088	bipolar	C	976	rs489676	unconditioned	8.91588e-09	0.968277	2.46955e-10	0.0268148	0.00490781	18.5354	NA	no_MHC	EQTLGEN
rs12138348	1	45939136	UROD	ENSG00000126088	bipolar	C	971	rs6682622	unconditioned	5.93324e-39	0.955047	1.64284e-40	0.0264255	0.0185279	88.0202	NA	no_MHC	EQTLGEN
rs12138348	1	45939136	UROD	ENSG00000126088	bipolar	C	971	rs72637956	unconditioned	1.11859e-60	0.964162	3.09612e-62	0.0266777	0.00916064	138.043	NA	no_MHC	EQTLGEN
rs12138348	1	45939136	UROD	ENSG00000126088	bipolar	C	976	rs7522177	unconditioned	1.23939e-53	0.964934	3.4375e-55	0.0267545	0.00831174	121.822	NA	no_MHC	EQTLGEN
rs12138348	1	45939136	UROD	ENSG00000126088	bipolar	C	970	rs75550542	unconditioned	1.30632e-34	0.915089	3.6145e-36	0.0252602	0.0596511	78.0207	NA	no_MHC	EQTLGEN
rs12138348	1	45939136	UROD	ENSG00000126088	bipolar	C	1018	rs76210822	unconditioned	3.19493e-38	0.803217	9.27032e-40	0.0231323	0.173651	86.3367	NA	no_MHC	EQTLGEN
rs12138348	1	45939136	UROD	ENSG00000126088	bipolar	C	973	rs78672990	unconditioned	7.81654e-16	0.910395	2.16552e-17	0.0251574	0.0644473	34.7851	NA	no_MHC	EQTLGEN
rs12138348	1	45939136	UROD	ENSG00000126088	bipolar	C	971	rs884581	unconditioned	0.00111014	0.877281	3.07389e-05	0.0241938	0.0973838	6.80327	NA	no_MHC	EQTLGEN
rs12138348	1	45939136	UROD	ENSG00000126088	bipolar_noukb	C	1743	unconditioned	unconditioned	0	0.888093	0	0.0902263	0.0216811	1172.94	NA	no_MHC	EQTLGEN
rs12138348	1	45939136	UROD	ENSG00000126088	bipolar_noukb	C	970	rs114101587	unconditioned	5.60882e-117	0.961207	1.48619e-118	0.0254561	0.0133368	267.678	NA	no_MHC	EQTLGEN
rs12138348	1	45939136	UROD	ENSG00000126088	bipolar_noukb	C	972	rs114842128	unconditioned	5.19925e-20	0.958045	1.37964e-21	0.0254055	0.0165496	44.4032	NA	no_MHC	EQTLGEN
rs12138348	1	45939136	UROD	ENSG00000126088	bipolar_noukb	C	970	rs116758700	unconditioned	1.04549e-47	0.941421	2.77256e-49	0.0249321	0.0336465	108.177	NA	no_MHC	EQTLGEN
rs12138348	1	45939136	UROD	ENSG00000126088	bipolar_noukb	C	972	rs12123350	unconditioned	3.54303e-35	0.941747	9.42057e-37	0.0250069	0.0332457	79.3255	NA	no_MHC	EQTLGEN
rs12138348	1	45939136	UROD	ENSG00000126088	bipolar_noukb	C	1003	rs12749939	unconditioned	5.52197e-152	0.953024	1.51415e-153	0.0261115	0.020864	348.284	NA	no_MHC	EQTLGEN
rs12138348	1	45939136	UROD	ENSG00000126088	bipolar_noukb	C	970	rs13376022	unconditioned	3.14763e-103	0.964329	8.33933e-105	0.0255388	0.0101323	236.02	NA	no_MHC	EQTLGEN
rs12138348	1	45939136	UROD	ENSG00000126088	bipolar_noukb	C	973	rs144534013	unconditioned	8.42059e-45	0.917338	2.24647e-46	0.0244148	0.058247	101.486	NA	no_MHC	EQTLGEN
rs12138348	1	45939136	UROD	ENSG00000126088	bipolar_noukb	C	970	rs147124690	unconditioned	1.30972e-47	0.956565	3.47108e-49	0.0253332	0.0181021	107.952	NA	no_MHC	EQTLGEN
rs12138348	1	45939136	UROD	ENSG00000126088	bipolar_noukb	C	970	rs148346805	unconditioned	1.48308e-15	0.540754	4.04974e-17	0.0143211	0.444925	34.1447	NA	no_MHC	EQTLGEN
rs12138348	1	45939136	UROD	ENSG00000126088	bipolar_noukb	C	969	rs181778852	unconditioned	3.18362e-09	0.962386	8.43134e-11	0.0254752	0.0121383	19.5652	NA	no_MHC	EQTLGEN
rs12138348	1	45939136	UROD	ENSG00000126088	bipolar_noukb	C	983	rs34426720	unconditioned	2.10611e-21	0.945099	5.66166e-23	0.0253767	0.0295242	47.6094	NA	no_MHC	EQTLGEN
rs12138348	1	45939136	UROD	ENSG00000126088	bipolar_noukb	C	970	rs445436	unconditioned	1.67146e-142	0.961597	4.42885e-144	0.0254665	0.0129369	326.453	NA	no_MHC	EQTLGEN
rs12138348	1	45939136	UROD	ENSG00000126088	bipolar_noukb	C	970	rs4484960	unconditioned	4.37045e-32	0.966365	1.15781e-33	0.0255927	0.00804226	72.2079	NA	no_MHC	EQTLGEN
rs12138348	1	45939136	UROD	ENSG00000126088	bipolar_noukb	C	975	rs489676	unconditioned	8.92582e-09	0.96935	2.36648e-10	0.0256952	0.00495499	18.5343	NA	no_MHC	EQTLGEN
rs12138348	1	45939136	UROD	ENSG00000126088	bipolar_noukb	C	970	rs6682622	unconditioned	5.94516e-39	0.956963	1.57559e-40	0.0253437	0.0176937	88.0182	NA	no_MHC	EQTLGEN
rs12138348	1	45939136	UROD	ENSG00000126088	bipolar_noukb	C	970	rs72637956	unconditioned	1.11977e-60	0.965176	2.96661e-62	0.0255613	0.00926238	138.042	NA	no_MHC	EQTLGEN
rs12138348	1	45939136	UROD	ENSG00000126088	bipolar_noukb	C	975	rs7522177	unconditioned	1.24081e-53	0.96604	3.29416e-55	0.0256385	0.00832127	121.821	NA	no_MHC	EQTLGEN
rs12138348	1	45939136	UROD	ENSG00000126088	bipolar_noukb	C	969	rs75550542	unconditioned	1.29024e-34	0.90387	3.41701e-36	0.0238654	0.0722644	78.0331	NA	no_MHC	EQTLGEN
rs12138348	1	45939136	UROD	ENSG00000126088	bipolar_noukb	C	1017	rs76210822	unconditioned	3.34056e-38	0.839831	9.39342e-40	0.0234788	0.13669	86.2921	NA	no_MHC	EQTLGEN
rs12138348	1	45939136	UROD	ENSG00000126088	bipolar_noukb	C	972	rs78672990	unconditioned	7.62273e-16	0.88782	2.02157e-17	0.0234565	0.0887234	34.8102	NA	no_MHC	EQTLGEN
rs12138348	1	45939136	UROD	ENSG00000126088	bipolar_noukb	C	970	rs884581	unconditioned	0.00112705	0.890638	2.98682e-05	0.0235182	0.0846864	6.78815	NA	no_MHC	EQTLGEN
rs12138348	1	45939136	UROD	ENSG00000126088	depression_Als_noukb_included	C	1667	unconditioned	unconditioned	0	0.92149	0	0.0373212	0.0411887	1172.91	NA	no_MHC	EQTLGEN
rs12138348	1	45939136	UROD	ENSG00000126088	depression_Als_noukb_included	C	948	rs114101587	unconditioned	5.76087e-117	0.98612	4.3166e-119	0.00738247	0.00649723	267.651	NA	no_MHC	EQTLGEN
rs12138348	1	45939136	UROD	ENSG00000126088	depression_Als_noukb_included	C	950	rs114842128	unconditioned	5.3409e-20	0.983968	4.01249e-22	0.00738365	0.00864832	44.3763	NA	no_MHC	EQTLGEN
rs12138348	1	45939136	UROD	ENSG00000126088	depression_Als_noukb_included	C	947	rs116758700	unconditioned	5.61946e-33	0.987556	4.20695e-35	0.00738817	0.0050555	74.2591	NA	no_MHC	EQTLGEN
rs12138348	1	45939136	UROD	ENSG00000126088	depression_Als_noukb_included	C	950	rs12123350	unconditioned	3.43835e-35	0.913872	2.67151e-37	0.00702147	0.0791061	79.3555	NA	no_MHC	EQTLGEN
rs12138348	1	45939136	UROD	ENSG00000126088	depression_Als_noukb_included	C	981	rs12749939	unconditioned	5.55012e-152	0.957719	5.17314e-154	0.00889329	0.0333879	348.279	NA	no_MHC	EQTLGEN
rs12138348	1	45939136	UROD	ENSG00000126088	depression_Als_noukb_included	C	948	rs13376022	unconditioned	3.22073e-103	0.986228	2.41325e-105	0.00738328	0.00638833	235.997	NA	no_MHC	EQTLGEN
rs12138348	1	45939136	UROD	ENSG00000126088	depression_Als_noukb_included	C	951	rs144534013	unconditioned	8.96156e-45	0.976077	6.76759e-47	0.00735457	0.0165685	101.423	NA	no_MHC	EQTLGEN
rs12138348	1	45939136	UROD	ENSG00000126088	depression_Als_noukb_included	C	948	rs147124690	unconditioned	1.33981e-47	0.977557	1.0051e-49	0.00731837	0.0151242	107.929	NA	no_MHC	EQTLGEN
rs12138348	1	45939136	UROD	ENSG00000126088	depression_Als_noukb_included	C	947	rs148346805	unconditioned	0.000177971	0.983843	1.33236e-06	0.0073568	0.00862079	8.63389	NA	no_MHC	EQTLGEN
rs12138348	1	45939136	UROD	ENSG00000126088	depression_Als_noukb_included	C	947	rs181778852	unconditioned	3.24488e-09	0.98416	2.42924e-11	0.00735932	0.00848068	19.5462	NA	no_MHC	EQTLGEN
rs12138348	1	45939136	UROD	ENSG00000126088	depression_Als_noukb_included	C	960	rs34426720	unconditioned	2.19089e-21	0.982918	1.66554e-23	0.00746264	0.00961978	47.57	NA	no_MHC	EQTLGEN
rs12138348	1	45939136	UROD	ENSG00000126088	depression_Als_noukb_included	C	948	rs445436	unconditioned	1.7188e-142	0.987864	1.28758e-144	0.00739553	0.0047404	326.425	NA	no_MHC	EQTLGEN
rs12138348	1	45939136	UROD	ENSG00000126088	depression_Als_noukb_included	C	948	rs4484960	unconditioned	4.46953e-32	0.988272	3.34802e-34	0.00739858	0.00432924	72.1854	NA	no_MHC	EQTLGEN
rs12138348	1	45939136	UROD	ENSG00000126088	depression_Als_noukb_included	C	953	rs489676	unconditioned	9.0995e-09	0.98829	6.83681e-11	0.00742112	0.00428878	18.515	NA	no_MHC	EQTLGEN
rs12138348	1	45939136	UROD	ENSG00000126088	depression_Als_noukb_included	C	948	rs6682622	unconditioned	6.10293e-39	0.982397	4.57526e-41	0.0073546	0.0102482	87.992	NA	no_MHC	EQTLGEN
rs12138348	1	45939136	UROD	ENSG00000126088	depression_Als_noukb_included	C	948	rs72637956	unconditioned	1.14871e-60	0.990121	8.60251e-63	0.00741243	0.00246626	138.016	NA	no_MHC	EQTLGEN
rs12138348	1	45939136	UROD	ENSG00000126088	depression_Als_noukb_included	C	953	rs7522177	unconditioned	1.26258e-53	0.982998	9.58351e-56	0.00745182	0.00955031	121.804	NA	no_MHC	EQTLGEN
rs12138348	1	45939136	UROD	ENSG00000126088	depression_Als_noukb_included	C	947	rs75550542	unconditioned	1.40162e-34	0.981373	1.04931e-36	0.00733564	0.0112917	77.9503	NA	no_MHC	EQTLGEN
rs12138348	1	45939136	UROD	ENSG00000126088	depression_Als_noukb_included	C	995	rs76210822	unconditioned	3.87127e-38	0.973237	8.83921e-40	0.0222172	0.00454575	86.1447	NA	no_MHC	EQTLGEN
rs12138348	1	45939136	UROD	ENSG00000126088	depression_Als_noukb_included	C	950	rs78672990	unconditioned	7.09897e-16	0.826837	5.32449e-18	0.00603445	0.167128	34.8814	NA	no_MHC	EQTLGEN
rs12138348	1	45939136	UROD	ENSG00000126088	depression_Als_noukb_included	C	948	rs884581	unconditioned	0.00124029	0.979835	9.29195e-06	0.00732913	0.011586	6.69241	NA	no_MHC	EQTLGEN
rs12138348	1	45939136	UROD	ENSG00000126088	depression_Als_ukb_included	C	1751	unconditioned	unconditioned	0	0.967051	0	0.0236129	0.00933599	1172.86	NA	no_MHC	EQTLGEN
rs12138348	1	45939136	UROD	ENSG00000126088	depression_Als_ukb_included	C	970	rs114101587	unconditioned	5.75115e-117	0.985444	5.69463e-119	0.00975278	0.00480308	267.653	NA	no_MHC	EQTLGEN
rs12138348	1	45939136	UROD	ENSG00000126088	depression_Als_ukb_included	C	972	rs114842128	unconditioned	5.23571e-20	0.96474	5.22347e-22	0.00959918	0.025661	44.3962	NA	no_MHC	EQTLGEN
rs12138348	1	45939136	UROD	ENSG00000126088	depression_Als_ukb_included	C	969	rs116758700	unconditioned	5.58043e-33	0.980783	5.52286e-35	0.00969712	0.00952025	74.266	NA	no_MHC	EQTLGEN
rs12138348	1	45939136	UROD	ENSG00000126088	depression_Als_ukb_included	C	972	rs12123350	unconditioned	3.6921e-35	0.981365	3.6636e-37	0.00972898	0.00890644	79.2843	NA	no_MHC	EQTLGEN
rs12138348	1	45939136	UROD	ENSG00000126088	depression_Als_ukb_included	C	1003	rs12749939	unconditioned	5.70011e-152	0.983745	5.81648e-154	0.0100321	0.00622246	348.252	NA	no_MHC	EQTLGEN
rs12138348	1	45939136	UROD	ENSG00000126088	depression_Als_ukb_included	C	970	rs13376022	unconditioned	3.20806e-103	0.982775	3.17741e-105	0.00972636	0.00749867	236.001	NA	no_MHC	EQTLGEN
rs12138348	1	45939136	UROD	ENSG00000126088	depression_Als_ukb_included	C	973	rs144534013	unconditioned	9.05603e-45	0.986537	9.00283e-47	0.00980376	0.00365884	101.413	NA	no_MHC	EQTLGEN
rs12138348	1	45939136	UROD	ENSG00000126088	depression_Als_ukb_included	C	970	rs147124690	unconditioned	1.33283e-47	0.973312	1.32142e-49	0.00963271	0.0170554	107.934	NA	no_MHC	EQTLGEN
rs12138348	1	45939136	UROD	ENSG00000126088	depression_Als_ukb_included	C	970	rs148346805	unconditioned	2.66852e-15	0.972937	2.64577e-17	0.009629	0.0174336	33.5573	NA	no_MHC	EQTLGEN
rs12138348	1	45939136	UROD	ENSG00000126088	depression_Als_ukb_included	C	969	rs181778852	unconditioned	3.25257e-09	0.98645	3.21902e-11	0.00975894	0.00379155	19.5438	NA	no_MHC	EQTLGEN
rs12138348	1	45939136	UROD	ENSG00000126088	depression_Als_ukb_included	C	983	rs34426720	unconditioned	2.19319e-21	0.984144	2.19571e-23	0.00984675	0.00600891	47.5689	NA	no_MHC	EQTLGEN
rs12138348	1	45939136	UROD	ENSG00000126088	depression_Als_ukb_included	C	970	rs445436	unconditioned	1.71537e-142	0.986732	1.69829e-144	0.00976553	0.00350208	326.427	NA	no_MHC	EQTLGEN
rs12138348	1	45939136	UROD	ENSG00000126088	depression_Als_ukb_included	C	970	rs4484960	unconditioned	4.46256e-32	0.986731	4.41811e-34	0.00976551	0.00350359	72.187	NA	no_MHC	EQTLGEN
rs12138348	1	45939136	UROD	ENSG00000126088	depression_Als_ukb_included	C	975	rs489676	unconditioned	9.01267e-09	0.978793	8.98823e-11	0.00974993	0.011457	18.5246	NA	no_MHC	EQTLGEN
rs12138348	1	45939136	UROD	ENSG00000126088	depression_Als_ukb_included	C	970	rs6682622	unconditioned	6.11365e-39	0.984088	6.05441e-41	0.00973936	0.00617256	87.9903	NA	no_MHC	EQTLGEN
rs12138348	1	45939136	UROD	ENSG00000126088	depression_Als_ukb_included	C	970	rs72637956	unconditioned	1.14392e-60	0.985994	1.13261e-62	0.00975822	0.00424741	138.021	NA	no_MHC	EQTLGEN
rs12138348	1	45939136	UROD	ENSG00000126088	depression_Als_ukb_included	C	975	rs7522177	unconditioned	1.26492e-53	0.984806	1.26263e-55	0.00982491	0.0053689	121.802	NA	no_MHC	EQTLGEN
rs12138348	1	45939136	UROD	ENSG00000126088	depression_Als_ukb_included	C	969	rs75550542	unconditioned	1.40535e-34	0.984435	1.39085e-36	0.00973696	0.005828	77.9476	NA	no_MHC	EQTLGEN
rs12138348	1	45939136	UROD	ENSG00000126088	depression_Als_ukb_included	C	1017	rs76210822	unconditioned	3.92726e-38	0.987327	4.09671e-40	0.0102969	0.00237573	86.1303	NA	no_MHC	EQTLGEN
rs12138348	1	45939136	UROD	ENSG00000126088	depression_Als_ukb_included	C	972	rs78672990	unconditioned	8.3432e-16	0.971736	8.26563e-18	0.00960836	0.0186559	34.7199	NA	no_MHC	EQTLGEN
rs12138348	1	45939136	UROD	ENSG00000126088	depression_Als_ukb_included	C	970	rs884581	unconditioned	0.00124504	0.983851	1.23292e-05	0.00973758	0.00515372	6.68859	NA	no_MHC	EQTLGEN
rs12138348	1	45939136	UROD	ENSG00000126088	schizophrenia	C	1739	unconditioned	unconditioned	0	0.96957	0	0.0256287	0.00480156	1172.86	NA	no_MHC	EQTLGEN
rs12138348	1	45939136	UROD	ENSG00000126088	schizophrenia	C	960	rs114101587	unconditioned	5.69495e-117	0.97685	6.47161e-119	0.0110886	0.0120616	267.663	NA	no_MHC	EQTLGEN
rs12138348	1	45939136	UROD	ENSG00000126088	schizophrenia	C	962	rs114842128	unconditioned	5.29807e-20	0.976392	6.03442e-22	0.0111084	0.0124995	44.3844	NA	no_MHC	EQTLGEN
rs12138348	1	45939136	UROD	ENSG00000126088	schizophrenia	C	961	rs116758700	unconditioned	1.0413e-47	0.963842	1.18881e-49	0.0109786	0.0251795	108.181	NA	no_MHC	EQTLGEN
rs12138348	1	45939136	UROD	ENSG00000126088	schizophrenia	C	962	rs12123350	unconditioned	3.69312e-35	0.981685	4.20035e-37	0.011158	0.00715665	79.284	NA	no_MHC	EQTLGEN
rs12138348	1	45939136	UROD	ENSG00000126088	schizophrenia	C	993	rs12749939	unconditioned	5.69929e-152	0.983766	6.56572e-154	0.0113283	0.00490575	348.253	NA	no_MHC	EQTLGEN
rs12138348	1	45939136	UROD	ENSG00000126088	schizophrenia	C	960	rs13376022	unconditioned	3.19203e-103	0.978314	3.62687e-105	0.0111053	0.0105804	236.006	NA	no_MHC	EQTLGEN
rs12138348	1	45939136	UROD	ENSG00000126088	schizophrenia	C	963	rs144534013	unconditioned	5.48177e-45	0.597275	7.18136e-47	0.00742927	0.395296	101.915	NA	no_MHC	EQTLGEN
rs12138348	1	45939136	UROD	ENSG00000126088	schizophrenia	C	960	rs147124690	unconditioned	1.2649e-47	0.924554	1.44473e-49	0.010495	0.064951	107.987	NA	no_MHC	EQTLGEN
rs12138348	1	45939136	UROD	ENSG00000126088	schizophrenia	C	960	rs148346805	unconditioned	2.65958e-15	0.969985	3.02421e-17	0.0110107	0.0190039	33.5606	NA	no_MHC	EQTLGEN
rs12138348	1	45939136	UROD	ENSG00000126088	schizophrenia	C	959	rs181778852	unconditioned	3.2433e-09	0.982009	3.68161e-11	0.0111404	0.00685038	19.5467	NA	no_MHC	EQTLGEN
rs12138348	1	45939136	UROD	ENSG00000126088	schizophrenia	C	973	rs34426720	unconditioned	2.05857e-21	0.923937	2.76751e-23	0.0123575	0.0637059	47.6323	NA	no_MHC	EQTLGEN
rs12138348	1	45939136	UROD	ENSG00000126088	schizophrenia	C	960	rs445436	unconditioned	1.70042e-142	0.979007	1.93193e-144	0.0111131	0.00988036	326.436	NA	no_MHC	EQTLGEN
rs12138348	1	45939136	UROD	ENSG00000126088	schizophrenia	C	960	rs4484960	unconditioned	4.43132e-32	0.979822	5.03427e-34	0.0111224	0.00905526	72.194	NA	no_MHC	EQTLGEN
rs12138348	1	45939136	UROD	ENSG00000126088	schizophrenia	C	965	rs489676	unconditioned	9.03531e-09	0.981176	1.02991e-10	0.0111765	0.00764697	18.5221	NA	no_MHC	EQTLGEN
rs12138348	1	45939136	UROD	ENSG00000126088	schizophrenia	C	960	rs6682622	unconditioned	6.11605e-39	0.984439	6.94532e-41	0.0111748	0.00438636	87.9899	NA	no_MHC	EQTLGEN
rs12138348	1	45939136	UROD	ENSG00000126088	schizophrenia	C	960	rs72637956	unconditioned	1.14025e-60	0.982837	1.29505e-62	0.0111566	0.00600631	138.024	NA	no_MHC	EQTLGEN
rs12138348	1	45939136	UROD	ENSG00000126088	schizophrenia	C	965	rs7522177	unconditioned	1.26426e-53	0.984284	1.4388e-55	0.0111972	0.0045188	121.803	NA	no_MHC	EQTLGEN
rs12138348	1	45939136	UROD	ENSG00000126088	schizophrenia	C	959	rs75550542	unconditioned	1.38911e-34	0.97354	1.57684e-36	0.0110356	0.0154246	77.9592	NA	no_MHC	EQTLGEN
rs12138348	1	45939136	UROD	ENSG00000126088	schizophrenia	C	1004	rs76210822	unconditioned	3.90836e-38	0.982587	4.55193e-40	0.0114379	0.00597534	86.1351	NA	no_MHC	EQTLGEN
rs12138348	1	45939136	UROD	ENSG00000126088	schizophrenia	C	962	rs78672990	unconditioned	8.43004e-16	0.981828	9.58686e-18	0.0111586	0.00701306	34.7096	NA	no_MHC	EQTLGEN
rs12138348	1	45939136	UROD	ENSG00000126088	schizophrenia	C	960	rs884581	unconditioned	0.00123923	0.978867	1.40784e-05	0.0111118	0.00876785	6.69327	NA	no_MHC	EQTLGEN
rs1214752	6	43396325	VEGFA	ENSG00000112715	adhd	C	1969	unconditioned	unconditioned	1.79558e-184	0.846586	2.91076e-185	0.137221	0.0161936	423.09	NA	no_MHC	EQTLGEN
rs1214752	6	43396325	VEGFA	ENSG00000112715	alzheimers	C	2889	unconditioned	unconditioned	2.07648e-184	0.963851	7.44462e-186	0.0345544	0.0015948	422.945	NA	no_MHC	EQTLGEN
rs1214752	6	43396325	VEGFA	ENSG00000112715	alzheimers_noukb	C	2781	unconditioned	unconditioned	1.95565e-184	0.906504	1.89137e-185	0.0876648	0.00583167	423.005	NA	no_MHC	EQTLGEN
rs1214752	6	43396325	VEGFA	ENSG00000112715	anxiety_cc	C	1415	unconditioned	unconditioned	1.92892e-184	0.897619	1.86694e-185	0.0868623	0.015519	423.019	NA	no_MHC	EQTLGEN
rs1214752	6	43396325	VEGFA	ENSG00000112715	asd	C	2170	unconditioned	unconditioned	1.80707e-184	0.847085	2.97619e-185	0.139499	0.0134159	423.084	NA	no_MHC	EQTLGEN
rs1214752	6	43396325	VEGFA	ENSG00000112715	bipolar	C	2123	unconditioned	unconditioned	1.72665e-185	0.0810649	1.95631e-184	0.918477	0.000458478	425.432	NA	no_MHC	EQTLGEN
rs1214752	6	43396325	VEGFA	ENSG00000112715	bipolar_noukb	C	2134	unconditioned	unconditioned	2.334e-185	0.109535	1.89606e-184	0.889822	0.000642209	425.131	NA	no_MHC	EQTLGEN
rs1214752	6	43396325	VEGFA	ENSG00000112715	depression_Als_noukb_included	C	2072	unconditioned	unconditioned	2.03938e-184	0.957307	8.54666e-186	0.0401164	0.00257642	422.963	NA	no_MHC	EQTLGEN
rs1214752	6	43396325	VEGFA	ENSG00000112715	depression_Als_ukb_included	C	2135	unconditioned	unconditioned	2.01453e-184	0.9453	1.10737e-185	0.0519599	0.00273988	422.975	NA	no_MHC	EQTLGEN
rs1214752	6	43396325	VEGFA	ENSG00000112715	schizophrenia	C	2158	unconditioned	unconditioned	1.09159e-186	0.00512239	2.11997e-184	0.994815	6.29091e-05	428.193	NA	no_MHC	EQTLGEN
rs1217393	1	114433946	BCL2L15	ENSG00000188761	adhd	C	2015	unconditioned	unconditioned	3.86696e-25	0.947097	1.95714e-26	0.0479292	0.00497365	56.2122	NA	no_MHC	EQTLGEN
rs1217393	1	114433946	BCL2L15	ENSG00000188761	adhd	C	1883	rs1217393*	unconditioned	0.904111	0.051111	0.0412574	0.00233117	0.00118955	0.100803	NA	no_MHC	EQTLGEN
rs1217393	1	114433946	BCL2L15	ENSG00000188761	alzheimers	C	2770	unconditioned	unconditioned	3.94215e-25	0.969545	1.17971e-26	0.0290127	0.00144212	56.1929	NA	no_MHC	EQTLGEN
rs1217393	1	114433946	BCL2L15	ENSG00000188761	alzheimers	C	2066	rs1217393*	unconditioned	0.91168	0.0760074	0.0106226	0.000884807	0.000805607	0.0924666	NA	no_MHC	EQTLGEN
rs1217393	1	114433946	BCL2L15	ENSG00000188761	alzheimers_noukb	C	2829	unconditioned	unconditioned	3.59744e-25	0.885555	4.22662e-26	0.104033	0.0104113	56.2844	NA	no_MHC	EQTLGEN
rs1217393	1	114433946	BCL2L15	ENSG00000188761	alzheimers_noukb	C	2074	rs1217393*	unconditioned	0.868848	0.0736788	0.0498088	0.00422037	0.00344434	0.140587	NA	no_MHC	EQTLGEN
rs1217393	1	114433946	BCL2L15	ENSG00000188761	anxiety_cc	C	1878	unconditioned	unconditioned	3.67895e-25	0.904866	3.11035e-26	0.0764827	0.0186515	56.262	NA	no_MHC	EQTLGEN
rs1217393	1	114433946	BCL2L15	ENSG00000188761	anxiety_cc	C	1766	rs1217393*	unconditioned	0.86604	0.0607057	0.0666584	0.00467054	0.00192525	0.143824	NA	no_MHC	EQTLGEN
rs1217393	1	114433946	BCL2L15	ENSG00000188761	asd	C	2291	unconditioned	unconditioned	3.8297e-25	0.941296	1.8189e-26	0.0446925	0.0140117	56.2218	NA	no_MHC	EQTLGEN
rs1217393	1	114433946	BCL2L15	ENSG00000188761	asd	C	2061	rs1217393*	unconditioned	0.887193	0.0760664	0.0326712	0.0027999	0.00126914	0.119692	NA	no_MHC	EQTLGEN
rs1217393	1	114433946	BCL2L15	ENSG00000188761	bipolar	C	2148	unconditioned	unconditioned	1.44454e-25	0.353966	2.62747e-25	0.643826	0.0022081	57.1968	NA	no_MHC	EQTLGEN
rs1217393	1	114433946	BCL2L15	ENSG00000188761	bipolar	C	1912	rs1217393*	unconditioned	0.480078	0.0276623	0.417067	0.0239804	0.051212	0.733806	NA	no_MHC	EQTLGEN
rs1217393	1	114433946	BCL2L15	ENSG00000188761	bipolar_noukb	C	2153	unconditioned	unconditioned	2.97877e-25	0.72991	1.08425e-25	0.265676	0.00441337	56.4731	NA	no_MHC	EQTLGEN
rs1217393	1	114433946	BCL2L15	ENSG00000188761	bipolar_noukb	C	1915	rs1217393*	unconditioned	0.745026	0.0430255	0.190077	0.0109661	0.010905	0.294336	NA	no_MHC	EQTLGEN
rs1217393	1	114433946	BCL2L15	ENSG00000188761	depression_Als_noukb_included	C	2059	unconditioned	unconditioned	3.90838e-25	0.957646	1.17144e-26	0.0286893	0.0136652	56.2015	NA	no_MHC	EQTLGEN
rs1217393	1	114433946	BCL2L15	ENSG00000188761	depression_Als_noukb_included	C	1885	rs1217393*	unconditioned	0.924868	0.0511875	0.0222102	0.00122874	0.000505901	0.0781047	NA	no_MHC	EQTLGEN
rs1217393	1	114433946	BCL2L15	ENSG00000188761	depression_Als_ukb_included	C	2131	unconditioned	unconditioned	3.5418e-25	0.867832	5.30935e-26	0.13009	0.00207792	56.3	NA	no_MHC	EQTLGEN
rs1217393	1	114433946	BCL2L15	ENSG00000188761	depression_Als_ukb_included	C	1907	rs1217393*	unconditioned	0.8297	0.0467293	0.115768	0.00651886	0.00128377	0.186691	NA	no_MHC	EQTLGEN
rs1217393	1	114433946	BCL2L15	ENSG00000188761	schizophrenia	C	2188	unconditioned	unconditioned	3.20559e-25	0.785516	8.36384e-26	0.204943	0.00954108	56.3997	NA	no_MHC	EQTLGEN
rs1217393	1	114433946	BCL2L15	ENSG00000188761	schizophrenia	C	1917	rs1217393*	unconditioned	0.754783	0.0438066	0.18596	0.0107882	0.00466164	0.281324	NA	no_MHC	EQTLGEN
rs12213056	6	26755838	BTN2A1	ENSG00000112763	adhd	C	2158	unconditioned	unconditioned	0	0.943795	0	0.0503133	0.00589214	1976.61	NA	caution_MHC	EQTLGEN
rs12213056	6	26755838	BTN2A1	ENSG00000112763	alzheimers	C	3256	unconditioned	unconditioned	0	0.974268	0	0.0243915	0.00134076	1976.39	NA	caution_MHC	EQTLGEN
rs12213056	6	26755838	BTN2A1	ENSG00000112763	alzheimers_noukb	C	3445	unconditioned	unconditioned	0	0.848584	0	0.146053	0.00536289	1976.43	NA	caution_MHC	EQTLGEN
rs12213056	6	26755838	BTN2A1	ENSG00000112763	anxiety_cc	C	2239	unconditioned	unconditioned	0	0.839214	0	0.144973	0.0158127	1976.45	NA	caution_MHC	EQTLGEN
rs12213056	6	26755838	BTN2A1	ENSG00000112763	asd	C	2516	unconditioned	unconditioned	0	0.848083	0	0.144197	0.00771992	1976.54	NA	caution_MHC	EQTLGEN
rs12213056	6	26755838	BTN2A1	ENSG00000112763	bipolar	C	2258	unconditioned	unconditioned	0	1.96837e-09	0	1	2.56805e-11	1996.59	NA	caution_MHC	EQTLGEN
rs12213056	6	26755838	BTN2A1	ENSG00000112763	bipolar_noukb	C	2259	unconditioned	unconditioned	0	2.95525e-09	0	1	3.3599e-11	1996.19	NA	caution_MHC	EQTLGEN
rs12213056	6	26755838	BTN2A1	ENSG00000112763	depression_Als_noukb_included	C	2185	unconditioned	unconditioned	0	0.0245364	0	0.975122	0.000342021	1980.26	NA	caution_MHC	EQTLGEN
rs12213056	6	26755838	BTN2A1	ENSG00000112763	depression_Als_ukb_included	C	2236	unconditioned	unconditioned	0	2.3985e-10	0	1	9.18412e-13	1998.7	NA	caution_MHC	EQTLGEN
rs12213056	6	26755838	BTN2A1	ENSG00000112763	schizophrenia	C	2309	unconditioned	unconditioned	0	1.12e-30	0	1	1.61286e-32	2045.51	NA	caution_MHC	EQTLGEN
rs12327820	19	35814384	CD22	ENSG00000012124	adhd	C	2598	unconditioned	unconditioned	4.73761e-53	0.944664	2.44689e-54	0.0487837	0.0065521	120.481	NA	no_MHC	EQTLGEN
rs12327820	19	35814384	CD22	ENSG00000012124	adhd	C	2317	rs12327820	unconditioned	8.10666e-24	0.950953	3.61944e-25	0.0424513	0.00659572	53.1694	NA	no_MHC	EQTLGEN
rs12327820	19	35814384	CD22	ENSG00000012124	adhd	C	2316	rs17272288	unconditioned	0.769829	0.178442	0.0343658	0.00795638	0.00940697	0.261587	NA	no_MHC	EQTLGEN
rs12327820	19	35814384	CD22	ENSG00000012124	adhd	C	2319	rs1858852	unconditioned	0.000793753	0.941881	3.54669e-05	0.0420704	0.015219	7.13874	NA	no_MHC	EQTLGEN
rs12327820	19	35814384	CD22	ENSG00000012124	alzheimers	C	3678	unconditioned	unconditioned	4.84348e-53	0.946842	2.48329e-54	0.0485407	0.00461779	120.459	NA	no_MHC	EQTLGEN
rs12327820	19	35814384	CD22	ENSG00000012124	alzheimers	C	2561	rs12327820	unconditioned	8.26327e-24	0.969092	2.23289e-25	0.026182	0.0047263	53.1502	NA	no_MHC	EQTLGEN
rs12327820	19	35814384	CD22	ENSG00000012124	alzheimers	C	2561	rs17272288	unconditioned	0.00291436	0.869982	7.90876e-05	0.0235053	0.10352	5.83811	NA	no_MHC	EQTLGEN
rs12327820	19	35814384	CD22	ENSG00000012124	alzheimers	C	2563	rs1858852	unconditioned	0.000815473	0.968379	2.20416e-05	0.0261699	0.00461369	7.11174	NA	no_MHC	EQTLGEN
rs12327820	19	35814384	CD22	ENSG00000012124	alzheimers_noukb	C	3743	unconditioned	unconditioned	4.40091e-53	0.859392	6.20789e-54	0.121206	0.0194024	120.555	NA	no_MHC	EQTLGEN
rs12327820	19	35814384	CD22	ENSG00000012124	alzheimers_noukb	C	2584	rs12327820	unconditioned	7.93955e-24	0.931121	4.08251e-25	0.0478571	0.0210218	53.1902	NA	no_MHC	EQTLGEN
rs12327820	19	35814384	CD22	ENSG00000012124	alzheimers_noukb	C	2584	rs17272288	unconditioned	0.00301672	0.900558	0.000155218	0.0462861	0.0499845	5.80359	NA	no_MHC	EQTLGEN
rs12327820	19	35814384	CD22	ENSG00000012124	alzheimers_noukb	C	2586	rs1858852	unconditioned	0.000780997	0.927458	4.01764e-05	0.0476867	0.0240339	7.15494	NA	no_MHC	EQTLGEN
rs12327820	19	35814384	CD22	ENSG00000012124	anxiety_cc	C	2615	unconditioned	unconditioned	4.44336e-53	0.870278	5.30386e-54	0.103856	0.0258668	120.546	NA	no_MHC	EQTLGEN
rs12327820	19	35814384	CD22	ENSG00000012124	anxiety_cc	C	2316	rs12327820	unconditioned	7.53671e-24	0.883964	7.6554e-25	0.0897622	0.0262736	53.2423	NA	no_MHC	EQTLGEN
rs12327820	19	35814384	CD22	ENSG00000012124	anxiety_cc	C	2316	rs17272288	unconditioned	0.00296959	0.884362	0.000301623	0.0898026	0.0225639	5.81933	NA	no_MHC	EQTLGEN
rs12327820	19	35814384	CD22	ENSG00000012124	anxiety_cc	C	2318	rs1858852	unconditioned	0.000748223	0.888264	7.60387e-05	0.0902497	0.0206617	7.19781	NA	no_MHC	EQTLGEN
rs12327820	19	35814384	CD22	ENSG00000012124	asd	C	2947	unconditioned	unconditioned	4.59049e-53	0.904572	4.32411e-54	0.0851979	0.0102297	120.513	NA	no_MHC	EQTLGEN
rs12327820	19	35814384	CD22	ENSG00000012124	asd	C	2530	rs12327820	unconditioned	7.85372e-24	0.921064	5.84339e-25	0.0685194	0.0104162	53.2011	NA	no_MHC	EQTLGEN
rs12327820	19	35814384	CD22	ENSG00000012124	asd	C	2530	rs17272288	unconditioned	0.00307358	0.917476	0.000228685	0.0682524	0.0109693	5.78491	NA	no_MHC	EQTLGEN
rs12327820	19	35814384	CD22	ENSG00000012124	asd	C	2532	rs1858852	unconditioned	0.000776851	0.922496	5.78116e-05	0.0686422	0.0080268	7.16026	NA	no_MHC	EQTLGEN
rs12327820	19	35814384	CD22	ENSG00000012124	bipolar	C	2931	unconditioned	unconditioned	6.91427e-44	0.908338	6.4741e-45	0.0850446	0.00661749	99.3802	NA	no_MHC	EQTLGEN
rs12327820	19	35814384	CD22	ENSG00000012124	bipolar	C	2410	rs12327820	unconditioned	8.41873e-14	0.934257	5.31843e-15	0.0590138	0.00672927	30.1057	NA	no_MHC	EQTLGEN
rs12327820	19	35814384	CD22	ENSG00000012124	bipolar	C	2411	rs17272288	unconditioned	0.00312065	0.931151	0.000197166	0.0588242	0.0067072	5.76971	NA	no_MHC	EQTLGEN
rs12327820	19	35814384	CD22	ENSG00000012124	bipolar	C	2413	rs1858852	unconditioned	0.000785511	0.932332	4.96441e-05	0.0589152	0.00791748	7.14918	NA	no_MHC	EQTLGEN
rs12327820	19	35814384	CD22	ENSG00000012124	bipolar_noukb	C	2931	unconditioned	unconditioned	4.60665e-53	0.913304	4.03953e-54	0.0800802	0.00661575	120.51	NA	no_MHC	EQTLGEN
rs12327820	19	35814384	CD22	ENSG00000012124	bipolar_noukb	C	2408	rs12327820	unconditioned	7.99979e-24	0.938347	4.67724e-25	0.0548556	0.00679715	53.1826	NA	no_MHC	EQTLGEN
rs12327820	19	35814384	CD22	ENSG00000012124	bipolar_noukb	C	2408	rs17272288	unconditioned	0.00313474	0.935344	0.000183278	0.05468	0.00665766	5.76521	NA	no_MHC	EQTLGEN
rs12327820	19	35814384	CD22	ENSG00000012124	bipolar_noukb	C	2410	rs1858852	unconditioned	0.000788548	0.935925	4.61203e-05	0.0547316	0.00850833	7.14532	NA	no_MHC	EQTLGEN
rs12327820	19	35814384	CD22	ENSG00000012124	depression_Als_noukb_included	C	2818	unconditioned	unconditioned	4.81767e-53	0.955354	1.6619e-54	0.0329442	0.0117014	120.465	NA	no_MHC	EQTLGEN
rs12327820	19	35814384	CD22	ENSG00000012124	depression_Als_noukb_included	C	2382	rs12327820	unconditioned	8.19144e-24	0.960807	2.3391e-25	0.0274245	0.0117682	53.159	NA	no_MHC	EQTLGEN
rs12327820	19	35814384	CD22	ENSG00000012124	depression_Als_noukb_included	C	2382	rs17272288	unconditioned	0.00323756	0.966053	9.24204e-05	0.0275742	0.00304253	5.73294	NA	no_MHC	EQTLGEN
rs12327820	19	35814384	CD22	ENSG00000012124	depression_Als_noukb_included	C	2384	rs1858852	unconditioned	0.000816321	0.968945	2.33068e-05	0.0276619	0.00255316	7.1107	NA	no_MHC	EQTLGEN
rs12327820	19	35814384	CD22	ENSG00000012124	depression_Als_ukb_included	C	2887	unconditioned	unconditioned	4.85406e-53	0.964194	1.62207e-54	0.0322166	0.00358924	120.457	NA	no_MHC	EQTLGEN
rs12327820	19	35814384	CD22	ENSG00000012124	depression_Als_ukb_included	C	2380	rs12327820	unconditioned	8.2724e-24	0.970299	2.22452e-25	0.0260886	0.00361197	53.1491	NA	no_MHC	EQTLGEN
rs12327820	19	35814384	CD22	ENSG00000012124	depression_Als_ukb_included	C	2380	rs17272288	unconditioned	0.003245	0.968304	8.72566e-05	0.0260349	0.00232851	5.73064	NA	no_MHC	EQTLGEN
rs12327820	19	35814384	CD22	ENSG00000012124	depression_Als_ukb_included	C	2382	rs1858852	unconditioned	0.00081771	0.970609	2.19922e-05	0.0261019	0.00244955	7.109	NA	no_MHC	EQTLGEN
rs12327820	19	35814384	CD22	ENSG00000012124	schizophrenia	C	2948	unconditioned	unconditioned	4.74023e-53	0.939687	2.60084e-54	0.0515495	0.00876328	120.481	NA	no_MHC	EQTLGEN
rs12327820	19	35814384	CD22	ENSG00000012124	schizophrenia	C	2417	rs12327820	unconditioned	8.16129e-24	0.95727	2.88267e-25	0.033803	0.00892725	53.1626	NA	no_MHC	EQTLGEN
rs12327820	19	35814384	CD22	ENSG00000012124	schizophrenia	C	2417	rs17272288	unconditioned	0.00320547	0.956506	0.000113213	0.033776	0.00639903	5.7429	NA	no_MHC	EQTLGEN
rs12327820	19	35814384	CD22	ENSG00000012124	schizophrenia	C	2419	rs1858852	unconditioned	0.000808976	0.960235	2.85792e-05	0.0339178	0.00500964	7.11974	NA	no_MHC	EQTLGEN
rs12364554	11	88156291	CTSC	ENSG00000109861	adhd	C	3290	unconditioned	unconditioned	0	0.924532	0	0.0699103	0.00555746	1741.59	NA	no_MHC	EQTLGEN
rs12364554	11	88156291	CTSC	ENSG00000109861	adhd	C	2860	rs10830556	unconditioned	0.0044803	0.920764	0.000281128	0.0577589	0.0167161	5.40807	NA	no_MHC	EQTLGEN
rs12364554	11	88156291	CTSC	ENSG00000109861	adhd	C	2862	rs11018815	unconditioned	3.12825e-32	0.935054	1.96332e-33	0.0586786	0.00626764	72.5422	NA	no_MHC	EQTLGEN
rs12364554	11	88156291	CTSC	ENSG00000109861	adhd	C	2863	rs11018825	unconditioned	6.20559e-10	0.925517	3.89781e-11	0.0581165	0.016367	21.2004	NA	no_MHC	EQTLGEN
rs12364554	11	88156291	CTSC	ENSG00000109861	adhd	C	2913	rs11019400	unconditioned	8.56703e-187	0.92551	5.43567e-188	0.0587067	0.015783	428.435	NA	no_MHC	EQTLGEN
rs12364554	11	88156291	CTSC	ENSG00000109861	adhd	C	2884	rs11019541	unconditioned	9.38131e-64	0.934573	5.89787e-65	0.0587484	0.00667837	145.127	NA	no_MHC	EQTLGEN
rs12364554	11	88156291	CTSC	ENSG00000109861	adhd	C	2861	rs117963901	unconditioned	2.95347e-49	0.932073	1.85353e-50	0.0584853	0.00944133	111.744	NA	no_MHC	EQTLGEN
rs12364554	11	88156291	CTSC	ENSG00000109861	adhd	C	2860	rs144636988	unconditioned	0.000887047	0.927585	5.566e-05	0.0581904	0.0132819	7.02761	NA	no_MHC	EQTLGEN
rs12364554	11	88156291	CTSC	ENSG00000109861	adhd	C	2886	rs17594	unconditioned	1.02686e-22	0.925358	6.48423e-24	0.0584168	0.016225	50.6304	NA	no_MHC	EQTLGEN
rs12364554	11	88156291	CTSC	ENSG00000109861	adhd	C	2861	rs185769100	unconditioned	0.00186176	0.926194	0.000116854	0.0581192	0.0137086	6.28623	NA	no_MHC	EQTLGEN
rs12364554	11	88156291	CTSC	ENSG00000109861	adhd	C	2896	rs188469167	unconditioned	2.9889e-20	0.934396	1.88822e-21	0.0590233	0.00658113	44.9568	NA	no_MHC	EQTLGEN
rs12364554	11	88156291	CTSC	ENSG00000109861	adhd	C	2914	rs1893606	unconditioned	6.03754e-22	0.93554	3.80711e-23	0.0589871	0.00547287	48.8589	NA	no_MHC	EQTLGEN
rs12364554	11	88156291	CTSC	ENSG00000109861	adhd	C	2864	rs217091	unconditioned	8.90612e-22	0.933328	5.59075e-23	0.0585809	0.00809081	48.4701	NA	no_MHC	EQTLGEN
rs12364554	11	88156291	CTSC	ENSG00000109861	adhd	C	2895	rs217115	unconditioned	7.11166e-157	0.934935	4.48074e-158	0.0588999	0.00616554	359.544	NA	no_MHC	EQTLGEN
rs12364554	11	88156291	CTSC	ENSG00000109861	adhd	C	2866	rs3758833	unconditioned	0	0.935639	0	0.0587364	0.00562422	883.418	NA	no_MHC	EQTLGEN
rs12364554	11	88156291	CTSC	ENSG00000109861	adhd	C	2864	rs59677996	unconditioned	2.41265e-22	0.930748	1.515e-23	0.0584345	0.0108172	49.7761	NA	no_MHC	EQTLGEN
rs12364554	11	88156291	CTSC	ENSG00000109861	adhd	C	2861	rs600208	unconditioned	1.38278e-08	0.914285	8.6778e-10	0.0573487	0.0283662	18.0966	NA	no_MHC	EQTLGEN
rs12364554	11	88156291	CTSC	ENSG00000109861	adhd	C	2860	rs605926	unconditioned	3.73685e-05	0.927124	2.34478e-06	0.0581601	0.0146758	10.1947	NA	no_MHC	EQTLGEN
rs12364554	11	88156291	CTSC	ENSG00000109861	adhd	C	2861	rs78540643	unconditioned	2.3616e-12	0.87926	1.48361e-13	0.0551714	0.0655687	26.7717	NA	no_MHC	EQTLGEN
rs12364554	11	88156291	CTSC	ENSG00000109861	adhd	C	2871	rs7924941	unconditioned	1.0969e-16	0.890998	6.97167e-18	0.0565778	0.0524242	36.7489	NA	no_MHC	EQTLGEN
rs12364554	11	88156291	CTSC	ENSG00000109861	adhd	C	2861	rs992751	unconditioned	4.52192e-06	0.928562	2.83766e-07	0.0582572	0.0131761	12.3066	NA	no_MHC	EQTLGEN
rs12364554	11	88156291	CTSC	ENSG00000109861	alzheimers	C	4290	unconditioned	unconditioned	0	0.969263	0	0.0291333	0.00160326	1741.46	NA	no_MHC	EQTLGEN
rs12364554	11	88156291	CTSC	ENSG00000109861	alzheimers	C	3011	rs10830556	unconditioned	0.00404196	0.979613	5.48245e-05	0.0132843	0.00300568	5.51103	NA	no_MHC	EQTLGEN
rs12364554	11	88156291	CTSC	ENSG00000109861	alzheimers	C	3013	rs11018815	unconditioned	3.29441e-32	0.984919	4.46964e-34	0.013361	0.00171968	72.4905	NA	no_MHC	EQTLGEN
rs12364554	11	88156291	CTSC	ENSG00000109861	alzheimers	C	3014	rs11018825	unconditioned	6.58709e-10	0.984879	8.93872e-12	0.0133631	0.00175805	21.1407	NA	no_MHC	EQTLGEN
rs12364554	11	88156291	CTSC	ENSG00000109861	alzheimers	C	3067	rs11019400	unconditioned	9.35951e-187	0.983509	1.29122e-188	0.0135654	0.00292599	428.347	NA	no_MHC	EQTLGEN
rs12364554	11	88156291	CTSC	ENSG00000109861	alzheimers	C	3036	rs11019541	unconditioned	9.9229e-64	0.984884	1.34936e-65	0.0133911	0.00172511	145.071	NA	no_MHC	EQTLGEN
rs12364554	11	88156291	CTSC	ENSG00000109861	alzheimers	C	3013	rs117963901	unconditioned	3.13122e-49	0.981399	4.25281e-51	0.0133241	0.00527688	111.685	NA	no_MHC	EQTLGEN
rs12364554	11	88156291	CTSC	ENSG00000109861	alzheimers	C	3011	rs144636988	unconditioned	0.000884623	0.980967	1.19989e-05	0.0133009	0.00483505	7.03035	NA	no_MHC	EQTLGEN
rs12364554	11	88156291	CTSC	ENSG00000109861	alzheimers	C	3039	rs17594	unconditioned	1.09495e-22	0.984057	1.49288e-24	0.0134144	0.00252888	50.5662	NA	no_MHC	EQTLGEN
rs12364554	11	88156291	CTSC	ENSG00000109861	alzheimers	C	3013	rs185769100	unconditioned	0.00128641	0.964655	1.75552e-05	0.0131434	0.0208976	6.6559	NA	no_MHC	EQTLGEN
rs12364554	11	88156291	CTSC	ENSG00000109861	alzheimers	C	3059	rs188469167	unconditioned	3.97387e-38	0.969977	5.5229e-40	0.0134642	0.0165593	86.1185	NA	no_MHC	EQTLGEN
rs12364554	11	88156291	CTSC	ENSG00000109861	alzheimers	C	3077	rs1893606	unconditioned	6.33506e-22	0.984103	8.73768e-24	0.013571	0.00232611	48.8108	NA	no_MHC	EQTLGEN
rs12364554	11	88156291	CTSC	ENSG00000109861	alzheimers	C	3019	rs217091	unconditioned	9.37348e-22	0.98505	1.27717e-23	0.0134201	0.00152979	48.419	NA	no_MHC	EQTLGEN
rs12364554	11	88156291	CTSC	ENSG00000109861	alzheimers	C	3049	rs217115	unconditioned	7.59783e-157	0.984966	1.03952e-158	0.0134745	0.00155909	359.478	NA	no_MHC	EQTLGEN
rs12364554	11	88156291	CTSC	ENSG00000109861	alzheimers	C	3017	rs3758833	unconditioned	0	0.985004	0	0.0133672	0.00162929	883.342	NA	no_MHC	EQTLGEN
rs12364554	11	88156291	CTSC	ENSG00000109861	alzheimers	C	3016	rs59677996	unconditioned	2.52538e-22	0.975957	3.43876e-24	0.0132787	0.0107639	49.7305	NA	no_MHC	EQTLGEN
rs12364554	11	88156291	CTSC	ENSG00000109861	alzheimers	C	3012	rs600208	unconditioned	1.48485e-08	0.985331	2.01567e-10	0.0133745	0.00129454	18.0254	NA	no_MHC	EQTLGEN
rs12364554	11	88156291	CTSC	ENSG00000109861	alzheimers	C	3016	rs605926	unconditioned	2.06184e-11	0.955325	2.80771e-13	0.0129774	0.0316974	24.6048	NA	no_MHC	EQTLGEN
rs12364554	11	88156291	CTSC	ENSG00000109861	alzheimers	C	3012	rs78540643	unconditioned	2.47857e-12	0.918955	3.38039e-14	0.0124646	0.0685808	26.7233	NA	no_MHC	EQTLGEN
rs12364554	11	88156291	CTSC	ENSG00000109861	alzheimers	C	3022	rs7924941	unconditioned	1.20065e-16	0.97035	1.65724e-18	0.0133774	0.0162726	36.6585	NA	no_MHC	EQTLGEN
rs12364554	11	88156291	CTSC	ENSG00000109861	alzheimers	C	3012	rs992751	unconditioned	4.7816e-06	0.984685	6.48654e-08	0.0133559	0.00195454	12.2507	NA	no_MHC	EQTLGEN
rs12364554	11	88156291	CTSC	ENSG00000109861	alzheimers_noukb	C	4061	unconditioned	unconditioned	0	0.863777	0	0.130194	0.00602988	1741.58	NA	no_MHC	EQTLGEN
rs12364554	11	88156291	CTSC	ENSG00000109861	alzheimers_noukb	C	3036	rs10830556	unconditioned	0.000130098	0.885706	1.06397e-05	0.0723936	0.0417601	8.94722	NA	no_MHC	EQTLGEN
rs12364554	11	88156291	CTSC	ENSG00000109861	alzheimers_noukb	C	3037	rs11018815	unconditioned	3.07028e-32	0.917928	2.50978e-33	0.0750282	0.0070435	72.561	NA	no_MHC	EQTLGEN
rs12364554	11	88156291	CTSC	ENSG00000109861	alzheimers_noukb	C	3038	rs11018825	unconditioned	6.12096e-10	0.915392	5.00481e-11	0.0748373	0.00977027	21.2141	NA	no_MHC	EQTLGEN
rs12364554	11	88156291	CTSC	ENSG00000109861	alzheimers_noukb	C	3091	rs11019400	unconditioned	8.72597e-187	0.914825	7.17189e-188	0.0751796	0.00999573	428.417	NA	no_MHC	EQTLGEN
rs12364554	11	88156291	CTSC	ENSG00000109861	alzheimers_noukb	C	3060	rs11019541	unconditioned	9.25568e-64	0.918354	7.57761e-65	0.075179	0.00646706	145.14	NA	no_MHC	EQTLGEN
rs12364554	11	88156291	CTSC	ENSG00000109861	alzheimers_noukb	C	3037	rs117963901	unconditioned	2.91041e-49	0.911616	2.37956e-50	0.0745202	0.0138639	111.758	NA	no_MHC	EQTLGEN
rs12364554	11	88156291	CTSC	ENSG00000109861	alzheimers_noukb	C	3035	rs144636988	unconditioned	0.000821269	0.912928	6.71214e-05	0.074601	0.0115823	7.10466	NA	no_MHC	EQTLGEN
rs12364554	11	88156291	CTSC	ENSG00000109861	alzheimers_noukb	C	3063	rs17594	unconditioned	1.0157e-22	0.912612	8.35503e-24	0.075058	0.0123304	50.6413	NA	no_MHC	EQTLGEN
rs12364554	11	88156291	CTSC	ENSG00000109861	alzheimers_noukb	C	3037	rs185769100	unconditioned	0.00120642	0.907297	9.86646e-05	0.0741845	0.0172133	6.7201	NA	no_MHC	EQTLGEN
rs12364554	11	88156291	CTSC	ENSG00000109861	alzheimers_noukb	C	3083	rs188469167	unconditioned	2.20992e-58	0.910401	1.8252e-59	0.0751768	0.0144223	132.757	NA	no_MHC	EQTLGEN
rs12364554	11	88156291	CTSC	ENSG00000109861	alzheimers_noukb	C	3101	rs1893606	unconditioned	5.89472e-22	0.915859	4.94939e-23	0.0768911	0.0072494	48.8828	NA	no_MHC	EQTLGEN
rs12364554	11	88156291	CTSC	ENSG00000109861	alzheimers_noukb	C	3043	rs217091	unconditioned	8.75061e-22	0.919816	7.17256e-23	0.0753892	0.00479446	48.4877	NA	no_MHC	EQTLGEN
rs12364554	11	88156291	CTSC	ENSG00000109861	alzheimers_noukb	C	3073	rs217115	unconditioned	7.09209e-157	0.918331	5.81307e-158	0.0752651	0.00640351	359.547	NA	no_MHC	EQTLGEN
rs12364554	11	88156291	CTSC	ENSG00000109861	alzheimers_noukb	C	3041	rs3758833	unconditioned	0	0.91849	0	0.0750985	0.00641182	883.41	NA	no_MHC	EQTLGEN
rs12364554	11	88156291	CTSC	ENSG00000109861	alzheimers_noukb	C	3040	rs59677996	unconditioned	2.31443e-22	0.89458	1.89592e-23	0.0732495	0.0321709	49.8177	NA	no_MHC	EQTLGEN
rs12364554	11	88156291	CTSC	ENSG00000109861	alzheimers_noukb	C	3036	rs600208	unconditioned	1.3769e-08	0.913993	1.1255e-09	0.0746996	0.0113078	18.1008	NA	no_MHC	EQTLGEN
rs12364554	11	88156291	CTSC	ENSG00000109861	alzheimers_noukb	C	3040	rs605926	unconditioned	1.9609e-11	0.908838	1.60838e-12	0.0745285	0.0166336	24.655	NA	no_MHC	EQTLGEN
rs12364554	11	88156291	CTSC	ENSG00000109861	alzheimers_noukb	C	3036	rs78540643	unconditioned	2.45844e-12	0.911139	2.00964e-13	0.0744663	0.0143952	26.7315	NA	no_MHC	EQTLGEN
rs12364554	11	88156291	CTSC	ENSG00000109861	alzheimers_noukb	C	3046	rs7924941	unconditioned	1.12741e-16	0.91074	9.23448e-18	0.0745827	0.014677	36.7214	NA	no_MHC	EQTLGEN
rs12364554	11	88156291	CTSC	ENSG00000109861	alzheimers_noukb	C	3036	rs992751	unconditioned	4.43726e-06	0.914052	3.6268e-07	0.0746988	0.0112444	12.3255	NA	no_MHC	EQTLGEN
rs12364554	11	88156291	CTSC	ENSG00000109861	anxiety_cc	C	2740	unconditioned	unconditioned	0	0.821092	0	0.132972	0.0459358	1741.64	NA	no_MHC	EQTLGEN
rs12364554	11	88156291	CTSC	ENSG00000109861	anxiety_cc	C	2349	rs10830556	unconditioned	0.00345206	0.847123	0.000494728	0.121377	0.0275533	5.66878	NA	no_MHC	EQTLGEN
rs12364554	11	88156291	CTSC	ENSG00000109861	anxiety_cc	C	2351	rs11018815	unconditioned	2.83273e-32	0.846918	4.06181e-33	0.121407	0.0316751	72.6415	NA	no_MHC	EQTLGEN
rs12364554	11	88156291	CTSC	ENSG00000109861	anxiety_cc	C	2352	rs11018825	unconditioned	5.47856e-10	0.819496	7.86013e-11	0.117511	0.0629931	21.325	NA	no_MHC	EQTLGEN
rs12364554	11	88156291	CTSC	ENSG00000109861	anxiety_cc	C	2406	rs11019400	unconditioned	8.16661e-187	0.854103	1.19102e-187	0.124541	0.0213567	428.483	NA	no_MHC	EQTLGEN
rs12364554	11	88156291	CTSC	ENSG00000109861	anxiety_cc	C	2374	rs11019541	unconditioned	8.65858e-64	0.858843	1.24479e-64	0.123453	0.0177041	145.207	NA	no_MHC	EQTLGEN
rs12364554	11	88156291	CTSC	ENSG00000109861	anxiety_cc	C	2352	rs117963901	unconditioned	2.69255e-49	0.842871	3.86229e-50	0.120868	0.036261	111.836	NA	no_MHC	EQTLGEN
rs12364554	11	88156291	CTSC	ENSG00000109861	anxiety_cc	C	2350	rs144636988	unconditioned	6.7312e-54	0.845564	9.6494e-55	0.121181	0.0332549	122.433	NA	no_MHC	EQTLGEN
rs12364554	11	88156291	CTSC	ENSG00000109861	anxiety_cc	C	2376	rs17594	unconditioned	9.17148e-23	0.823284	1.32938e-23	0.119275	0.0574408	50.7434	NA	no_MHC	EQTLGEN
rs12364554	11	88156291	CTSC	ENSG00000109861	anxiety_cc	C	2351	rs185769100	unconditioned	0.000636814	0.479844	9.39313e-05	0.0703288	0.449096	7.35903	NA	no_MHC	EQTLGEN
rs12364554	11	88156291	CTSC	ENSG00000109861	anxiety_cc	C	2399	rs188469167	unconditioned	2.04544e-58	0.842	2.96711e-59	0.122105	0.0358951	132.834	NA	no_MHC	EQTLGEN
rs12364554	11	88156291	CTSC	ENSG00000109861	anxiety_cc	C	2418	rs1893606	unconditioned	3.50441e-26	0.860917	5.06857e-27	0.124503	0.0145796	58.6132	NA	no_MHC	EQTLGEN
rs12364554	11	88156291	CTSC	ENSG00000109861	anxiety_cc	C	2357	rs217091	unconditioned	8.21431e-22	0.863639	1.1783e-22	0.123872	0.0124893	48.551	NA	no_MHC	EQTLGEN
rs12364554	11	88156291	CTSC	ENSG00000109861	anxiety_cc	C	2388	rs217115	unconditioned	6.38379e-157	0.825598	9.31746e-158	0.120446	0.0539556	359.652	NA	no_MHC	EQTLGEN
rs12364554	11	88156291	CTSC	ENSG00000109861	anxiety_cc	C	2355	rs3758833	unconditioned	0	0.833758	0	0.119597	0.0466444	883.504	NA	no_MHC	EQTLGEN
rs12364554	11	88156291	CTSC	ENSG00000109861	anxiety_cc	C	2354	rs59677996	unconditioned	2.21031e-22	0.85446	3.17045e-23	0.12254	0.0230001	49.8637	NA	no_MHC	EQTLGEN
rs12364554	11	88156291	CTSC	ENSG00000109861	anxiety_cc	C	2351	rs600208	unconditioned	6.90506e-22	0.847216	9.90261e-23	0.121469	0.0313154	48.7246	NA	no_MHC	EQTLGEN
rs12364554	11	88156291	CTSC	ENSG00000109861	anxiety_cc	C	2354	rs605926	unconditioned	1.85373e-11	0.859415	2.65842e-12	0.123231	0.0173542	24.7112	NA	no_MHC	EQTLGEN
rs12364554	11	88156291	CTSC	ENSG00000109861	anxiety_cc	C	2349	rs78540643	unconditioned	0.00134499	0.838355	0.000192756	0.120108	0.0399992	6.61137	NA	no_MHC	EQTLGEN
rs12364554	11	88156291	CTSC	ENSG00000109861	anxiety_cc	C	2349	rs7924941	unconditioned	0.000973818	0.849766	0.000139562	0.121756	0.0273643	6.93429	NA	no_MHC	EQTLGEN
rs12364554	11	88156291	CTSC	ENSG00000109861	anxiety_cc	C	2350	rs992751	unconditioned	4.13616e-06	0.851765	5.92843e-07	0.122059	0.0261713	12.3957	NA	no_MHC	EQTLGEN
rs12364554	11	88156291	CTSC	ENSG00000109861	asd	C	3596	unconditioned	unconditioned	0	0.645196	0	0.338535	0.0162697	1741.89	NA	no_MHC	EQTLGEN
rs12364554	11	88156291	CTSC	ENSG00000109861	asd	C	3071	rs10830556	unconditioned	0.00266927	0.664258	0.00122115	0.303859	0.0279928	5.92595	NA	no_MHC	EQTLGEN
rs12364554	11	88156291	CTSC	ENSG00000109861	asd	C	3073	rs11018815	unconditioned	2.27864e-32	0.681262	1.04249e-32	0.311673	0.00706517	72.8591	NA	no_MHC	EQTLGEN
rs12364554	11	88156291	CTSC	ENSG00000109861	asd	C	3074	rs11018825	unconditioned	3.72582e-11	0.0557353	1.82859e-11	0.0264364	0.917828	24.0131	NA	no_MHC	EQTLGEN
rs12364554	11	88156291	CTSC	ENSG00000109861	asd	C	3128	rs11019400	unconditioned	6.48344e-187	0.67759	2.97193e-187	0.310587	0.0118233	428.714	NA	no_MHC	EQTLGEN
rs12364554	11	88156291	CTSC	ENSG00000109861	asd	C	3096	rs11019541	unconditioned	6.86656e-64	0.681027	3.14506e-64	0.31192	0.00705343	145.439	NA	no_MHC	EQTLGEN
rs12364554	11	88156291	CTSC	ENSG00000109861	asd	C	3074	rs117963901	unconditioned	2.17346e-49	0.680253	9.94405e-50	0.311222	0.00852537	112.05	NA	no_MHC	EQTLGEN
rs12364554	11	88156291	CTSC	ENSG00000109861	asd	C	3072	rs144636988	unconditioned	5.4158e-54	0.680166	2.47771e-54	0.311165	0.00866911	122.65	NA	no_MHC	EQTLGEN
rs12364554	11	88156291	CTSC	ENSG00000109861	asd	C	3099	rs17594	unconditioned	7.52021e-23	0.675492	3.44469e-23	0.309399	0.015109	50.9419	NA	no_MHC	EQTLGEN
rs12364554	11	88156291	CTSC	ENSG00000109861	asd	C	3072	rs185769100	unconditioned	0.00110115	0.658786	0.000521904	0.312211	0.0273799	6.8114	NA	no_MHC	EQTLGEN
rs12364554	11	88156291	CTSC	ENSG00000109861	asd	C	3120	rs188469167	unconditioned	2.77591e-38	0.676867	1.27316e-38	0.310428	0.0127043	86.4773	NA	no_MHC	EQTLGEN
rs12364554	11	88156291	CTSC	ENSG00000109861	asd	C	3139	rs1893606	unconditioned	2.66949e-26	0.655852	1.2306e-26	0.302298	0.0418503	58.8853	NA	no_MHC	EQTLGEN
rs12364554	11	88156291	CTSC	ENSG00000109861	asd	C	3079	rs217091	unconditioned	5.71788e-22	0.60121	2.62711e-22	0.276106	0.122684	48.9133	NA	no_MHC	EQTLGEN
rs12364554	11	88156291	CTSC	ENSG00000109861	asd	C	3110	rs217115	unconditioned	5.25699e-157	0.679629	2.40791e-157	0.311288	0.00908233	359.846	NA	no_MHC	EQTLGEN
rs12364554	11	88156291	CTSC	ENSG00000109861	asd	C	3077	rs3758833	unconditioned	0	0.674348	0	0.308648	0.0170048	883.716	NA	no_MHC	EQTLGEN
rs12364554	11	88156291	CTSC	ENSG00000109861	asd	C	3076	rs59677996	unconditioned	1.76171e-22	0.681071	8.06131e-23	0.311641	0.00728877	50.0906	NA	no_MHC	EQTLGEN
rs12364554	11	88156291	CTSC	ENSG00000109861	asd	C	3073	rs600208	unconditioned	5.56299e-22	0.682568	2.54509e-22	0.312273	0.00515874	48.9407	NA	no_MHC	EQTLGEN
rs12364554	11	88156291	CTSC	ENSG00000109861	asd	C	3076	rs605926	unconditioned	1.47001e-11	0.681579	6.72839e-12	0.311959	0.00646202	24.9432	NA	no_MHC	EQTLGEN
rs12364554	11	88156291	CTSC	ENSG00000109861	asd	C	3072	rs78540643	unconditioned	1.81821e-12	0.673543	8.31853e-13	0.308135	0.0183217	27.0332	NA	no_MHC	EQTLGEN
rs12364554	11	88156291	CTSC	ENSG00000109861	asd	C	3082	rs7924941	unconditioned	8.33233e-17	0.672713	3.81465e-17	0.307957	0.0193306	37.0238	NA	no_MHC	EQTLGEN
rs12364554	11	88156291	CTSC	ENSG00000109861	asd	C	3072	rs992751	unconditioned	2.34077e-06	0.482301	1.07088e-06	0.220352	0.297344	12.965	NA	no_MHC	EQTLGEN
rs12364554	11	88156291	CTSC	ENSG00000109861	bipolar	C	3339	unconditioned	unconditioned	0	0.304034	0	0.69173	0.00423598	1742.7	NA	no_MHC	EQTLGEN
rs12364554	11	88156291	CTSC	ENSG00000109861	bipolar	C	2881	rs10830556	unconditioned	0.00147917	0.304055	0.00334631	0.687855	0.00326387	6.51627	NA	no_MHC	EQTLGEN
rs12364554	11	88156291	CTSC	ENSG00000109861	bipolar	C	2883	rs11018815	unconditioned	1.02306e-32	0.3058	2.31447e-32	0.691809	0.00239023	73.6599	NA	no_MHC	EQTLGEN
rs12364554	11	88156291	CTSC	ENSG00000109861	bipolar	C	2884	rs11018825	unconditioned	2.04576e-10	0.305126	4.62817e-10	0.690289	0.00458454	22.3101	NA	no_MHC	EQTLGEN
rs12364554	11	88156291	CTSC	ENSG00000109861	bipolar	C	2934	rs11019400	unconditioned	2.83193e-187	0.305722	6.40804e-187	0.691781	0.00249642	429.542	NA	no_MHC	EQTLGEN
rs12364554	11	88156291	CTSC	ENSG00000109861	bipolar	C	2905	rs11019541	unconditioned	3.06957e-64	0.305764	6.94469e-64	0.691768	0.00246732	146.244	NA	no_MHC	EQTLGEN
rs12364554	11	88156291	CTSC	ENSG00000109861	bipolar	C	2882	rs117963901	unconditioned	9.68222e-50	0.305503	2.1904e-49	0.691134	0.00336246	112.859	NA	no_MHC	EQTLGEN
rs12364554	11	88156291	CTSC	ENSG00000109861	bipolar	C	2881	rs144636988	unconditioned	0.000291769	0.305157	0.000660064	0.690348	0.00354263	8.13955	NA	no_MHC	EQTLGEN
rs12364554	11	88156291	CTSC	ENSG00000109861	bipolar	C	2907	rs17594	unconditioned	3.38973e-23	0.305447	7.66948e-23	0.691089	0.00346408	51.7387	NA	no_MHC	EQTLGEN
rs12364554	11	88156291	CTSC	ENSG00000109861	bipolar	C	2882	rs185769100	unconditioned	0.000612354	0.304672	0.00138533	0.689253	0.00407753	7.3982	NA	no_MHC	EQTLGEN
rs12364554	11	88156291	CTSC	ENSG00000109861	bipolar	C	2918	rs188469167	unconditioned	9.85989e-24	0.303964	2.23103e-23	0.687782	0.0082537	52.9736	NA	no_MHC	EQTLGEN
rs12364554	11	88156291	CTSC	ENSG00000109861	bipolar	C	2935	rs1893606	unconditioned	1.97326e-22	0.305782	4.46895e-22	0.69252	0.00169805	49.9772	NA	no_MHC	EQTLGEN
rs12364554	11	88156291	CTSC	ENSG00000109861	bipolar	C	2885	rs217091	unconditioned	2.92029e-22	0.306057	6.6068e-22	0.692415	0.00152827	49.5852	NA	no_MHC	EQTLGEN
rs12364554	11	88156291	CTSC	ENSG00000109861	bipolar	C	2916	rs217115	unconditioned	2.31725e-157	0.304529	5.24354e-157	0.68909	0.00638083	360.665	NA	no_MHC	EQTLGEN
rs12364554	11	88156291	CTSC	ENSG00000109861	bipolar	C	2887	rs3758833	unconditioned	0	0.305221	0	0.690526	0.00425253	884.538	NA	no_MHC	EQTLGEN
rs12364554	11	88156291	CTSC	ENSG00000109861	bipolar	C	2885	rs59677996	unconditioned	7.58755e-23	0.292725	1.71698e-22	0.662361	0.0449136	50.9329	NA	no_MHC	EQTLGEN
rs12364554	11	88156291	CTSC	ENSG00000109861	bipolar	C	2882	rs600208	unconditioned	4.6257e-09	0.305876	1.04664e-08	0.692095	0.00202872	19.1916	NA	no_MHC	EQTLGEN
rs12364554	11	88156291	CTSC	ENSG00000109861	bipolar	C	2881	rs605926	unconditioned	1.22986e-05	0.305149	2.7823e-05	0.690329	0.00448103	11.306	NA	no_MHC	EQTLGEN
rs12364554	11	88156291	CTSC	ENSG00000109861	bipolar	C	2882	rs78540643	unconditioned	8.19455e-13	0.305063	1.85385e-12	0.690138	0.00479953	27.8301	NA	no_MHC	EQTLGEN
rs12364554	11	88156291	CTSC	ENSG00000109861	bipolar	C	2892	rs7924941	unconditioned	3.75468e-17	0.304949	8.49481e-17	0.68993	0.00512087	37.8209	NA	no_MHC	EQTLGEN
rs12364554	11	88156291	CTSC	ENSG00000109861	bipolar	C	2882	rs992751	unconditioned	1.48659e-06	0.305287	3.36311e-06	0.690646	0.00406215	13.419	NA	no_MHC	EQTLGEN
rs12364554	11	88156291	CTSC	ENSG00000109861	bipolar_noukb	C	3337	unconditioned	unconditioned	0	0.464983	0	0.528071	0.00694597	1742.27	NA	no_MHC	EQTLGEN
rs12364554	11	88156291	CTSC	ENSG00000109861	bipolar_noukb	C	2882	rs10830556	unconditioned	0.00226864	0.466342	0.00254867	0.5239	0.00494061	6.08857	NA	no_MHC	EQTLGEN
rs12364554	11	88156291	CTSC	ENSG00000109861	bipolar_noukb	C	2884	rs11018815	unconditioned	1.569e-32	0.468986	1.7627e-32	0.52688	0.00413357	73.2323	NA	no_MHC	EQTLGEN
rs12364554	11	88156291	CTSC	ENSG00000109861	bipolar_noukb	C	2885	rs11018825	unconditioned	3.13516e-10	0.46762	3.52227e-10	0.525352	0.00702743	21.8832	NA	no_MHC	EQTLGEN
rs12364554	11	88156291	CTSC	ENSG00000109861	bipolar_noukb	C	2933	rs11019400	unconditioned	4.34493e-187	0.469007	4.88334e-187	0.52712	0.00387259	429.114	NA	no_MHC	EQTLGEN
rs12364554	11	88156291	CTSC	ENSG00000109861	bipolar_noukb	C	2906	rs11019541	unconditioned	4.71022e-64	0.469185	5.29236e-64	0.527169	0.00364564	145.816	NA	no_MHC	EQTLGEN
rs12364554	11	88156291	CTSC	ENSG00000109861	bipolar_noukb	C	2883	rs117963901	unconditioned	1.48522e-49	0.468619	1.66856e-49	0.526463	0.0049186	112.431	NA	no_MHC	EQTLGEN
rs12364554	11	88156291	CTSC	ENSG00000109861	bipolar_noukb	C	2882	rs144636988	unconditioned	0.000447081	0.467601	0.000502267	0.525314	0.0061358	7.71277	NA	no_MHC	EQTLGEN
rs12364554	11	88156291	CTSC	ENSG00000109861	bipolar_noukb	C	2908	rs17594	unconditioned	5.19797e-23	0.468381	5.84105e-23	0.526323	0.0052956	51.3112	NA	no_MHC	EQTLGEN
rs12364554	11	88156291	CTSC	ENSG00000109861	bipolar_noukb	C	2883	rs185769100	unconditioned	0.000938966	0.46718	0.00105488	0.524847	0.00597882	6.97073	NA	no_MHC	EQTLGEN
rs12364554	11	88156291	CTSC	ENSG00000109861	bipolar_noukb	C	2919	rs188469167	unconditioned	1.50845e-23	0.465028	1.6953e-23	0.522618	0.012354	52.5484	NA	no_MHC	EQTLGEN
rs12364554	11	88156291	CTSC	ENSG00000109861	bipolar_noukb	C	2936	rs1893606	unconditioned	3.02831e-22	0.469281	3.40812e-22	0.528135	0.00258354	49.5489	NA	no_MHC	EQTLGEN
rs12364554	11	88156291	CTSC	ENSG00000109861	bipolar_noukb	C	2886	rs217091	unconditioned	4.48283e-22	0.469822	5.03651e-22	0.527848	0.00233034	49.1566	NA	no_MHC	EQTLGEN
rs12364554	11	88156291	CTSC	ENSG00000109861	bipolar_noukb	C	2917	rs217115	unconditioned	3.54911e-157	0.466393	3.98907e-157	0.524199	0.00940769	360.239	NA	no_MHC	EQTLGEN
rs12364554	11	88156291	CTSC	ENSG00000109861	bipolar_noukb	C	2888	rs3758833	unconditioned	0	0.467623	0	0.525392	0.0069854	884.111	NA	no_MHC	EQTLGEN
rs12364554	11	88156291	CTSC	ENSG00000109861	bipolar_noukb	C	2886	rs59677996	unconditioned	1.1364e-22	0.43842	1.27739e-22	0.492746	0.0688342	50.529	NA	no_MHC	EQTLGEN
rs12364554	11	88156291	CTSC	ENSG00000109861	bipolar_noukb	C	2883	rs600208	unconditioned	7.09771e-09	0.469345	7.97783e-09	0.527541	0.00311328	18.7635	NA	no_MHC	EQTLGEN
rs12364554	11	88156291	CTSC	ENSG00000109861	bipolar_noukb	C	2882	rs605926	unconditioned	1.88137e-05	0.466803	2.1136e-05	0.524415	0.00874187	10.8809	NA	no_MHC	EQTLGEN
rs12364554	11	88156291	CTSC	ENSG00000109861	bipolar_noukb	C	2883	rs78540643	unconditioned	1.25437e-12	0.466964	1.40923e-12	0.524604	0.0084326	27.4044	NA	no_MHC	EQTLGEN
rs12364554	11	88156291	CTSC	ENSG00000109861	bipolar_noukb	C	2893	rs7924941	unconditioned	5.74438e-17	0.46654	6.45459e-17	0.524212	0.00924758	37.3957	NA	no_MHC	EQTLGEN
rs12364554	11	88156291	CTSC	ENSG00000109861	bipolar_noukb	C	2883	rs992751	unconditioned	2.27856e-06	0.467931	2.55985e-06	0.525692	0.0063721	12.992	NA	no_MHC	EQTLGEN
rs12364554	11	88156291	CTSC	ENSG00000109861	depression_Als_noukb_included	C	3240	unconditioned	unconditioned	0	0.963576	0	0.0303933	0.00603068	1741.54	NA	no_MHC	EQTLGEN
rs12364554	11	88156291	CTSC	ENSG00000109861	depression_Als_noukb_included	C	2827	rs10830556	unconditioned	0.00462693	0.95068	0.000123667	0.0253903	0.0191786	5.37586	NA	no_MHC	EQTLGEN
rs12364554	11	88156291	CTSC	ENSG00000109861	depression_Als_noukb_included	C	2829	rs11018815	unconditioned	3.16632e-32	0.946438	8.48176e-34	0.0253244	0.028238	72.5302	NA	no_MHC	EQTLGEN
rs12364554	11	88156291	CTSC	ENSG00000109861	depression_Als_noukb_included	C	2830	rs11018825	unconditioned	6.49252e-10	0.968359	1.73624e-11	0.0258902	0.00575126	21.1552	NA	no_MHC	EQTLGEN
rs12364554	11	88156291	CTSC	ENSG00000109861	depression_Als_noukb_included	C	2880	rs11019400	unconditioned	8.98631e-187	0.970294	2.42441e-188	0.026174	0.00353212	428.388	NA	no_MHC	EQTLGEN
rs12364554	11	88156291	CTSC	ENSG00000109861	depression_Als_noukb_included	C	2851	rs11019541	unconditioned	9.7464e-64	0.970872	2.61634e-65	0.0260592	0.00306916	145.089	NA	no_MHC	EQTLGEN
rs12364554	11	88156291	CTSC	ENSG00000109861	depression_Als_noukb_included	C	2828	rs117963901	unconditioned	3.05726e-49	0.964697	8.17436e-51	0.0257842	0.00951852	111.709	NA	no_MHC	EQTLGEN
rs12364554	11	88156291	CTSC	ENSG00000109861	depression_Als_noukb_included	C	2827	rs144636988	unconditioned	0.000915577	0.957292	2.44713e-05	0.02557	0.0161975	6.99596	NA	no_MHC	EQTLGEN
rs12364554	11	88156291	CTSC	ENSG00000109861	depression_Als_noukb_included	C	2853	rs17594	unconditioned	1.07569e-22	0.969313	2.88923e-24	0.0260304	0.0046567	50.5839	NA	no_MHC	EQTLGEN
rs12364554	11	88156291	CTSC	ENSG00000109861	depression_Als_noukb_included	C	2828	rs185769100	unconditioned	0.00191596	0.953126	5.12201e-05	0.0254608	0.0194465	6.25754	NA	no_MHC	EQTLGEN
rs12364554	11	88156291	CTSC	ENSG00000109861	depression_Als_noukb_included	C	2864	rs188469167	unconditioned	3.1365e-23	0.966942	8.50222e-25	0.0262044	0.00685373	51.8163	NA	no_MHC	EQTLGEN
rs12364554	11	88156291	CTSC	ENSG00000109861	depression_Als_noukb_included	C	2881	rs1893606	unconditioned	6.17861e-22	0.957443	1.68858e-23	0.0261499	0.0164073	48.8358	NA	no_MHC	EQTLGEN
rs12364554	11	88156291	CTSC	ENSG00000109861	depression_Als_noukb_included	C	2831	rs217091	unconditioned	9.26292e-22	0.970771	2.47989e-23	0.0259865	0.00324224	48.4309	NA	no_MHC	EQTLGEN
rs12364554	11	88156291	CTSC	ENSG00000109861	depression_Als_noukb_included	C	2862	rs217115	unconditioned	7.27061e-157	0.955577	1.97072e-158	0.0258826	0.0185404	359.522	NA	no_MHC	EQTLGEN
rs12364554	11	88156291	CTSC	ENSG00000109861	depression_Als_noukb_included	C	2833	rs3758833	unconditioned	0	0.968012	0	0.0259299	0.00605844	883.384	NA	no_MHC	EQTLGEN
rs12364554	11	88156291	CTSC	ENSG00000109861	depression_Als_noukb_included	C	2831	rs59677996	unconditioned	2.51794e-22	0.9714	6.7326e-24	0.0259712	0.0026289	49.7334	NA	no_MHC	EQTLGEN
rs12364554	11	88156291	CTSC	ENSG00000109861	depression_Als_noukb_included	C	2828	rs600208	unconditioned	1.46823e-08	0.970853	3.92483e-10	0.0259493	0.00319748	18.0366	NA	no_MHC	EQTLGEN
rs12364554	11	88156291	CTSC	ENSG00000109861	depression_Als_noukb_included	C	2827	rs605926	unconditioned	3.83853e-05	0.952386	1.02595e-06	0.025433	0.0221411	10.1678	NA	no_MHC	EQTLGEN
rs12364554	11	88156291	CTSC	ENSG00000109861	depression_Als_noukb_included	C	2828	rs78540643	unconditioned	2.58665e-12	0.96297	6.91655e-14	0.025738	0.0112921	26.6807	NA	no_MHC	EQTLGEN
rs12364554	11	88156291	CTSC	ENSG00000109861	depression_Als_noukb_included	C	2838	rs7924941	unconditioned	1.18171e-16	0.959795	3.18096e-18	0.0258217	0.014383	36.6744	NA	no_MHC	EQTLGEN
rs12364554	11	88156291	CTSC	ENSG00000109861	depression_Als_noukb_included	C	2828	rs992751	unconditioned	4.72283e-06	0.969868	1.26243e-07	0.0259206	0.0042068	12.2631	NA	no_MHC	EQTLGEN
rs12364554	11	88156291	CTSC	ENSG00000109861	depression_Als_ukb_included	C	3297	unconditioned	unconditioned	0	0.000978487	0	0.99902	1.9787e-06	1748.44	NA	no_MHC	EQTLGEN
rs12364554	11	88156291	CTSC	ENSG00000109861	depression_Als_ukb_included	C	2845	rs10830556	unconditioned	4.7536e-06	0.000973619	0.00485322	0.994024	0.000144632	12.2566	NA	no_MHC	EQTLGEN
rs12364554	11	88156291	CTSC	ENSG00000109861	depression_Als_ukb_included	C	2847	rs11018815	unconditioned	3.2736e-35	0.000978495	3.3422e-32	0.999001	2.00357e-05	79.4046	NA	no_MHC	EQTLGEN
rs12364554	11	88156291	CTSC	ENSG00000109861	depression_Als_ukb_included	C	2848	rs11018825	unconditioned	6.56116e-13	0.00097851	6.69867e-10	0.999017	4.7601e-06	28.0524	NA	no_MHC	EQTLGEN
rs12364554	11	88156291	CTSC	ENSG00000109861	depression_Als_ukb_included	C	2898	rs11019400	unconditioned	9.05378e-190	0.000978511	9.24352e-187	0.999019	2.92114e-06	435.288	NA	no_MHC	EQTLGEN
rs12364554	11	88156291	CTSC	ENSG00000109861	depression_Als_ukb_included	C	2868	rs11019541	unconditioned	9.82143e-67	0.000978512	1.00273e-63	0.999019	2.33497e-06	151.989	NA	no_MHC	EQTLGEN
rs12364554	11	88156291	CTSC	ENSG00000109861	depression_Als_ukb_included	C	2846	rs117963901	unconditioned	3.10025e-52	0.000978497	3.16522e-49	0.999004	1.72366e-05	118.603	NA	no_MHC	EQTLGEN
rs12364554	11	88156291	CTSC	ENSG00000109861	depression_Als_ukb_included	C	2845	rs144636988	unconditioned	9.3511e-07	0.000977552	0.000954708	0.998039	2.79067e-05	13.8826	NA	no_MHC	EQTLGEN
rs12364554	11	88156291	CTSC	ENSG00000109861	depression_Als_ukb_included	C	2871	rs17594	unconditioned	1.0858e-25	0.000978511	1.10855e-22	0.999018	3.74153e-06	57.4823	NA	no_MHC	EQTLGEN
rs12364554	11	88156291	CTSC	ENSG00000109861	depression_Als_ukb_included	C	2846	rs185769100	unconditioned	1.9651e-06	0.000976481	0.00200628	0.996945	7.0126e-05	13.14	NA	no_MHC	EQTLGEN
rs12364554	11	88156291	CTSC	ENSG00000109861	depression_Als_ukb_included	C	2882	rs188469167	unconditioned	3.17384e-26	0.000978507	3.24035e-23	0.999014	7.0994e-06	58.7123	NA	no_MHC	EQTLGEN
rs12364554	11	88156291	CTSC	ENSG00000109861	depression_Als_ukb_included	C	2899	rs1893606	unconditioned	6.31503e-25	0.000978506	6.44738e-22	0.999013	8.79722e-06	55.7217	NA	no_MHC	EQTLGEN
rs12364554	11	88156291	CTSC	ENSG00000109861	depression_Als_ukb_included	C	2849	rs217091	unconditioned	9.33765e-25	0.000978511	9.53334e-22	0.999018	3.70078e-06	55.3306	NA	no_MHC	EQTLGEN
rs12364554	11	88156291	CTSC	ENSG00000109861	depression_Als_ukb_included	C	2880	rs217115	unconditioned	7.44152e-160	0.000978512	7.59748e-157	0.999019	2.8271e-06	366.407	NA	no_MHC	EQTLGEN
rs12364554	11	88156291	CTSC	ENSG00000109861	depression_Als_ukb_included	C	2850	rs3758833	unconditioned	0	0.000978512	0	0.99902	1.97875e-06	890.282	NA	no_MHC	EQTLGEN
rs12364554	11	88156291	CTSC	ENSG00000109861	depression_Als_ukb_included	C	2849	rs59677996	unconditioned	2.53653e-25	0.000978512	2.58969e-22	0.999019	2.36285e-06	56.6338	NA	no_MHC	EQTLGEN
rs12364554	11	88156291	CTSC	ENSG00000109861	depression_Als_ukb_included	C	2846	rs600208	unconditioned	1.48e-11	0.000978511	1.51101e-08	0.999018	3.4036e-06	24.9364	NA	no_MHC	EQTLGEN
rs12364554	11	88156291	CTSC	ENSG00000109861	depression_Als_ukb_included	C	2845	rs605926	unconditioned	3.94386e-08	0.000978424	4.02651e-05	0.998929	5.18416e-05	17.0485	NA	no_MHC	EQTLGEN
rs12364554	11	88156291	CTSC	ENSG00000109861	depression_Als_ukb_included	C	2846	rs78540643	unconditioned	2.62789e-15	0.000978465	2.68296e-12	0.998971	5.02641e-05	33.5726	NA	no_MHC	EQTLGEN
rs12364554	11	88156291	CTSC	ENSG00000109861	depression_Als_ukb_included	C	2856	rs7924941	unconditioned	1.20447e-19	0.000978451	1.22971e-16	0.998958	6.36805e-05	43.5631	NA	no_MHC	EQTLGEN
rs12364554	11	88156291	CTSC	ENSG00000109861	depression_Als_ukb_included	C	2846	rs992751	unconditioned	4.76564e-09	0.000978506	4.86552e-06	0.999013	3.40024e-06	19.1618	NA	no_MHC	EQTLGEN
rs12364554	11	88156291	CTSC	ENSG00000109861	depression_Als_ukb_included	C	3144	unconditioned	rs10160510*	0	0	0.967992	0.0288689	0.00313928	1741.54	NA	no_MHC	EQTLGEN
rs12364554	11	88156291	CTSC	ENSG00000109861	schizophrenia	C	3340	unconditioned	unconditioned	0	0.777508	0	0.217437	0.00505458	1741.76	NA	no_MHC	EQTLGEN
rs12364554	11	88156291	CTSC	ENSG00000109861	schizophrenia	C	2875	rs10830556	unconditioned	0.00380089	0.781307	0.000994611	0.204442	0.00945533	5.57252	NA	no_MHC	EQTLGEN
rs12364554	11	88156291	CTSC	ENSG00000109861	schizophrenia	C	2877	rs11018815	unconditioned	2.62799e-32	0.785528	6.8775e-33	0.205565	0.00890701	72.7165	NA	no_MHC	EQTLGEN
rs12364554	11	88156291	CTSC	ENSG00000109861	schizophrenia	C	2878	rs11018825	unconditioned	5.24652e-10	0.782537	1.37318e-10	0.204803	0.0126599	21.3683	NA	no_MHC	EQTLGEN
rs12364554	11	88156291	CTSC	ENSG00000109861	schizophrenia	C	2928	rs11019400	unconditioned	7.22465e-187	0.779862	1.90824e-187	0.20597	0.0141674	428.606	NA	no_MHC	EQTLGEN
rs12364554	11	88156291	CTSC	ENSG00000109861	schizophrenia	C	2899	rs11019541	unconditioned	7.90385e-64	0.787303	2.06999e-64	0.206185	0.00651239	145.298	NA	no_MHC	EQTLGEN
rs12364554	11	88156291	CTSC	ENSG00000109861	schizophrenia	C	2876	rs117963901	unconditioned	2.49441e-49	0.787041	6.52756e-50	0.205952	0.00700731	111.913	NA	no_MHC	EQTLGEN
rs12364554	11	88156291	CTSC	ENSG00000109861	schizophrenia	C	2875	rs144636988	unconditioned	0.000748594	0.782951	0.000195891	0.20487	0.0112342	7.19731	NA	no_MHC	EQTLGEN
rs12364554	11	88156291	CTSC	ENSG00000109861	schizophrenia	C	2901	rs17594	unconditioned	8.66217e-23	0.780535	2.27752e-23	0.20521	0.0142545	50.8005	NA	no_MHC	EQTLGEN
rs12364554	11	88156291	CTSC	ENSG00000109861	schizophrenia	C	2876	rs185769100	unconditioned	0.00156759	0.779947	0.00041023	0.204094	0.0139808	6.45822	NA	no_MHC	EQTLGEN
rs12364554	11	88156291	CTSC	ENSG00000109861	schizophrenia	C	2912	rs188469167	unconditioned	2.52283e-23	0.777742	6.61026e-24	0.203764	0.0184938	52.0341	NA	no_MHC	EQTLGEN
rs12364554	11	88156291	CTSC	ENSG00000109861	schizophrenia	C	2929	rs1893606	unconditioned	5.08433e-22	0.78789	1.33286e-22	0.206541	0.00556917	49.0307	NA	no_MHC	EQTLGEN
rs12364554	11	88156291	CTSC	ENSG00000109861	schizophrenia	C	2879	rs217091	unconditioned	7.50714e-22	0.786784	1.96468e-22	0.2059	0.00731602	48.641	NA	no_MHC	EQTLGEN
rs12364554	11	88156291	CTSC	ENSG00000109861	schizophrenia	C	2910	rs217115	unconditioned	5.87612e-157	0.772191	1.55186e-157	0.203909	0.0239006	359.735	NA	no_MHC	EQTLGEN
rs12364554	11	88156291	CTSC	ENSG00000109861	schizophrenia	C	2881	rs3758833	unconditioned	0	0.788512	0	0.206362	0.00512612	883.588	NA	no_MHC	EQTLGEN
rs12364554	11	88156291	CTSC	ENSG00000109861	schizophrenia	C	2879	rs59677996	unconditioned	2.0427e-22	0.788071	5.34591e-23	0.206239	0.00568976	49.9426	NA	no_MHC	EQTLGEN
rs12364554	11	88156291	CTSC	ENSG00000109861	schizophrenia	C	2876	rs600208	unconditioned	1.18015e-08	0.780392	3.08844e-09	0.204211	0.0153965	18.255	NA	no_MHC	EQTLGEN
rs12364554	11	88156291	CTSC	ENSG00000109861	schizophrenia	C	2875	rs605926	unconditioned	3.13527e-05	0.777918	8.20434e-06	0.203546	0.0184962	10.3702	NA	no_MHC	EQTLGEN
rs12364554	11	88156291	CTSC	ENSG00000109861	schizophrenia	C	2876	rs78540643	unconditioned	2.10253e-12	0.782708	5.50221e-13	0.204818	0.0124742	26.8879	NA	no_MHC	EQTLGEN
rs12364554	11	88156291	CTSC	ENSG00000109861	schizophrenia	C	2886	rs7924941	unconditioned	9.64855e-17	0.783625	2.52636e-17	0.205172	0.0112033	36.8771	NA	no_MHC	EQTLGEN
rs12364554	11	88156291	CTSC	ENSG00000109861	schizophrenia	C	2876	rs992751	unconditioned	3.83205e-06	0.78696	1.00279e-06	0.205928	0.00710746	12.4721	NA	no_MHC	EQTLGEN
rs12378537	9	136065526	ABO	ENSG00000175164	adhd	C	2631	unconditioned	unconditioned	2.71349e-284	0.925259	1.89392e-285	0.0645695	0.0101716	652.936	NA	no_MHC	EQTLGEN
rs12378537	9	136065526	ABO	ENSG00000175164	adhd	C	1931	rs10901240	unconditioned	1.14475e-19	0.945123	6.05139e-21	0.0499563	0.00492038	43.6139	NA	no_MHC	EQTLGEN
rs12378537	9	136065526	ABO	ENSG00000175164	adhd	C	1918	rs11795119	unconditioned	1.45872e-12	0.934202	7.702e-14	0.049309	0.0164886	27.2535	NA	no_MHC	EQTLGEN
rs12378537	9	136065526	ABO	ENSG00000175164	adhd	C	1917	rs11795370	unconditioned	0.000991238	0.936353	5.23198e-05	0.0494097	0.0131938	6.91656	NA	no_MHC	EQTLGEN
rs12378537	9	136065526	ABO	ENSG00000175164	adhd	C	1919	rs118055480	unconditioned	4.56061e-05	0.919159	2.41041e-06	0.0485479	0.0322447	9.99547	NA	no_MHC	EQTLGEN
rs12378537	9	136065526	ABO	ENSG00000175164	adhd	C	1919	rs12553972	unconditioned	1.3706e-16	0.932091	7.23993e-18	0.0492172	0.0186916	36.5261	NA	no_MHC	EQTLGEN
rs12378537	9	136065526	ABO	ENSG00000175164	adhd	C	1940	rs148336913	unconditioned	7.67374e-13	0.944451	4.08215e-14	0.050236	0.0053133	27.8958	NA	no_MHC	EQTLGEN
rs12378537	9	136065526	ABO	ENSG00000175164	adhd	C	1921	rs148763789	unconditioned	8.33875e-30	0.929406	4.40469e-31	0.0490715	0.0215228	66.9566	NA	no_MHC	EQTLGEN
rs12378537	9	136065526	ABO	ENSG00000175164	adhd	C	1917	rs1887519	unconditioned	2.03667e-36	0.940362	1.075e-37	0.0496244	0.0100134	82.1817	NA	no_MHC	EQTLGEN
rs12378537	9	136065526	ABO	ENSG00000175164	adhd	C	1920	rs2073870	unconditioned	9.52484e-33	0.942964	5.02953e-34	0.0497854	0.00725058	73.7314	NA	no_MHC	EQTLGEN
rs12378537	9	136065526	ABO	ENSG00000175164	adhd	C	1917	rs2073935	unconditioned	6.2992e-19	0.941977	3.32486e-20	0.0497114	0.00831181	41.9087	NA	no_MHC	EQTLGEN
rs12378537	9	136065526	ABO	ENSG00000175164	adhd	C	1929	rs2520103	unconditioned	1.6681e-17	0.940444	8.82523e-19	0.0497452	0.0098104	38.6323	NA	no_MHC	EQTLGEN
rs12378537	9	136065526	ABO	ENSG00000175164	adhd	C	1924	rs28563050	unconditioned	1.91265e-19	0.930621	1.01324e-20	0.0492799	0.0200989	43.1006	NA	no_MHC	EQTLGEN
rs12378537	9	136065526	ABO	ENSG00000175164	adhd	C	1918	rs3983372	unconditioned	0.000296654	0.93683	1.56601e-05	0.0494409	0.013417	8.12294	NA	no_MHC	EQTLGEN
rs12378537	9	136065526	ABO	ENSG00000175164	adhd	C	1922	rs4275286	unconditioned	0.000749602	0.940748	3.9594e-05	0.0496816	0.00878155	7.19597	NA	no_MHC	EQTLGEN
rs12378537	9	136065526	ABO	ENSG00000175164	adhd	C	1917	rs539285	unconditioned	4.52714e-10	0.913766	2.38953e-11	0.0481926	0.0380415	21.5158	NA	no_MHC	EQTLGEN
rs12378537	9	136065526	ABO	ENSG00000175164	adhd	C	1975	rs550057	unconditioned	4.5901e-15	0.944324	2.4383e-16	0.0501577	0.00551861	33.0149	NA	no_MHC	EQTLGEN
rs12378537	9	136065526	ABO	ENSG00000175164	adhd	C	1918	rs597988	unconditioned	0.00844402	0.922629	0.000445751	0.0486849	0.0197959	4.7743	NA	no_MHC	EQTLGEN
rs12378537	9	136065526	ABO	ENSG00000175164	adhd	C	1920	rs62574563	unconditioned	3.28317e-12	0.945077	1.73349e-13	0.0498943	0.00502875	26.4422	NA	no_MHC	EQTLGEN
rs12378537	9	136065526	ABO	ENSG00000175164	adhd	C	1919	rs62574607	unconditioned	0.000120729	0.938889	6.37596e-06	0.0495732	0.0114103	9.02196	NA	no_MHC	EQTLGEN
rs12378537	9	136065526	ABO	ENSG00000175164	adhd	C	1918	rs6597608	unconditioned	1.87518e-31	0.937376	9.89888e-33	0.04947	0.0131541	70.7514	NA	no_MHC	EQTLGEN
rs12378537	9	136065526	ABO	ENSG00000175164	adhd	C	1918	rs73554534	unconditioned	0.000579697	0.936451	3.06063e-05	0.0494282	0.0135108	7.453	NA	no_MHC	EQTLGEN
rs12378537	9	136065526	ABO	ENSG00000175164	adhd	C	1925	rs7390546	unconditioned	6.70065e-37	0.942918	3.54059e-38	0.0498161	0.00726642	83.2934	NA	no_MHC	EQTLGEN
rs12378537	9	136065526	ABO	ENSG00000175164	adhd	C	1947	rs75179845	unconditioned	8.48794e-12	0.944928	4.50085e-13	0.0501012	0.00497054	25.4924	NA	no_MHC	EQTLGEN
rs12378537	9	136065526	ABO	ENSG00000175164	adhd	C	1918	rs78590974	unconditioned	2.807e-13	0.929759	1.48224e-14	0.0490748	0.0211661	28.9015	NA	no_MHC	EQTLGEN
rs12378537	9	136065526	ABO	ENSG00000175164	adhd	C	1978	rs8176686	unconditioned	9.08688e-06	0.93458	4.82804e-07	0.0496404	0.0157701	11.6087	NA	no_MHC	EQTLGEN
rs12378537	9	136065526	ABO	ENSG00000175164	adhd	C	1931	rs9411393	unconditioned	1.70054e-08	0.913558	8.99053e-10	0.0482604	0.0381815	17.8897	NA	no_MHC	EQTLGEN
rs12378537	9	136065526	ABO	ENSG00000175164	alzheimers	C	3954	unconditioned	unconditioned	0	0.952798	0	0.0443359	0.00286642	857.08	NA	no_MHC	EQTLGEN
rs12378537	9	136065526	ABO	ENSG00000175164	alzheimers	C	2284	rs10901240	unconditioned	1.19721e-19	0.98324	1.86879e-21	0.0153465	0.00141339	43.5691	NA	no_MHC	EQTLGEN
rs12378537	9	136065526	ABO	ENSG00000175164	alzheimers	C	2271	rs11795119	unconditioned	1.58031e-12	0.982461	2.46382e-14	0.015315	0.0022244	27.1734	NA	no_MHC	EQTLGEN
rs12378537	9	136065526	ABO	ENSG00000175164	alzheimers	C	2271	rs11795370	unconditioned	6.88561e-24	0.962272	1.07498e-25	0.0150002	0.0227277	53.3326	NA	no_MHC	EQTLGEN
rs12378537	9	136065526	ABO	ENSG00000175164	alzheimers	C	2272	rs118055480	unconditioned	4.94509e-05	0.98032	7.71293e-07	0.0152858	0.00434398	9.91453	NA	no_MHC	EQTLGEN
rs12378537	9	136065526	ABO	ENSG00000175164	alzheimers	C	2272	rs12553972	unconditioned	1.46811e-16	0.979078	2.28981e-18	0.015265	0.00565694	36.4574	NA	no_MHC	EQTLGEN
rs12378537	9	136065526	ABO	ENSG00000175164	alzheimers	C	2294	rs148336913	unconditioned	1.16141e-24	0.977623	1.82552e-26	0.0153594	0.00701778	55.1124	NA	no_MHC	EQTLGEN
rs12378537	9	136065526	ABO	ENSG00000175164	alzheimers	C	2279	rs148763789	unconditioned	1.19788e-29	0.980076	1.87082e-31	0.0153019	0.00462177	66.5944	NA	no_MHC	EQTLGEN
rs12378537	9	136065526	ABO	ENSG00000175164	alzheimers	C	2271	rs1887519	unconditioned	2.25851e-36	0.969708	3.53525e-38	0.0151638	0.0151282	82.0784	NA	no_MHC	EQTLGEN
rs12378537	9	136065526	ABO	ENSG00000175164	alzheimers	C	2273	rs2073870	unconditioned	9.97495e-33	0.964661	1.55976e-34	0.0150639	0.0202747	73.6852	NA	no_MHC	EQTLGEN
rs12378537	9	136065526	ABO	ENSG00000175164	alzheimers	C	2271	rs2073935	unconditioned	1.42323e-41	0.962063	2.22198e-43	0.0149969	0.0229404	94.0531	NA	no_MHC	EQTLGEN
rs12378537	9	136065526	ABO	ENSG00000175164	alzheimers	C	2281	rs2520103	unconditioned	1.80361e-17	0.981703	2.81666e-19	0.0153281	0.00296903	38.5542	NA	no_MHC	EQTLGEN
rs12378537	9	136065526	ABO	ENSG00000175164	alzheimers	C	2277	rs28563050	unconditioned	2.14746e-19	0.979401	3.35661e-21	0.0153033	0.00529534	42.9848	NA	no_MHC	EQTLGEN
rs12378537	9	136065526	ABO	ENSG00000175164	alzheimers	C	2271	rs3983372	unconditioned	0.00031103	0.976947	4.85201e-06	0.0152327	0.00750477	8.07562	NA	no_MHC	EQTLGEN
rs12378537	9	136065526	ABO	ENSG00000175164	alzheimers	C	2275	rs4275286	unconditioned	0.00040784	0.979881	6.39331e-06	0.0153563	0.00434804	7.80464	NA	no_MHC	EQTLGEN
rs12378537	9	136065526	ABO	ENSG00000175164	alzheimers	C	2271	rs539285	unconditioned	3.3903e-11	0.980842	5.28581e-13	0.0152884	0.00387006	24.1075	NA	no_MHC	EQTLGEN
rs12378537	9	136065526	ABO	ENSG00000175164	alzheimers	C	2378	rs550057	unconditioned	4.79365e-15	0.981346	7.89183e-17	0.0161535	0.00250002	32.9715	NA	no_MHC	EQTLGEN
rs12378537	9	136065526	ABO	ENSG00000175164	alzheimers	C	2274	rs597988	unconditioned	4.41613e-07	0.963172	6.90149e-09	0.0150306	0.0217975	14.6328	NA	no_MHC	EQTLGEN
rs12378537	9	136065526	ABO	ENSG00000175164	alzheimers	C	2273	rs62574563	unconditioned	3.40796e-12	0.982621	5.31791e-14	0.0153311	0.00204737	26.4049	NA	no_MHC	EQTLGEN
rs12378537	9	136065526	ABO	ENSG00000175164	alzheimers	C	2272	rs62574607	unconditioned	0.000116536	0.982567	1.81706e-06	0.0153184	0.00199666	9.05731	NA	no_MHC	EQTLGEN
rs12378537	9	136065526	ABO	ENSG00000175164	alzheimers	C	2272	rs6597608	unconditioned	5.13044e-52	0.981652	8.00496e-54	0.0153136	0.00303446	118.099	NA	no_MHC	EQTLGEN
rs12378537	9	136065526	ABO	ENSG00000175164	alzheimers	C	2271	rs73554534	unconditioned	0.000608909	0.971923	9.50164e-06	0.0151539	0.0123049	7.40384	NA	no_MHC	EQTLGEN
rs12378537	9	136065526	ABO	ENSG00000175164	alzheimers	C	2278	rs7390546	unconditioned	7.04434e-37	0.963656	1.1103e-38	0.0151675	0.021177	83.2434	NA	no_MHC	EQTLGEN
rs12378537	9	136065526	ABO	ENSG00000175164	alzheimers	C	2312	rs75179845	unconditioned	7.32359e-12	0.981471	1.24085e-13	0.0166273	0.00190131	25.6399	NA	no_MHC	EQTLGEN
rs12378537	9	136065526	ABO	ENSG00000175164	alzheimers	C	2271	rs78590974	unconditioned	3.04703e-13	0.97661	4.75235e-15	0.0152237	0.00816673	28.8194	NA	no_MHC	EQTLGEN
rs12378537	9	136065526	ABO	ENSG00000175164	alzheimers	C	2360	rs8176686	unconditioned	7.35971e-25	0.981723	1.16186e-26	0.0154955	0.00278195	55.5686	NA	no_MHC	EQTLGEN
rs12378537	9	136065526	ABO	ENSG00000175164	alzheimers	C	2286	rs9411393	unconditioned	6.05253e-09	0.975989	9.46568e-11	0.0152549	0.00875582	18.9228	NA	no_MHC	EQTLGEN
rs12378537	9	136065526	ABO	ENSG00000175164	alzheimers_noukb	C	3940	unconditioned	unconditioned	0	0.828377	0	0.164743	0.0068798	857.175	NA	no_MHC	EQTLGEN
rs12378537	9	136065526	ABO	ENSG00000175164	alzheimers_noukb	C	2304	rs10901240	unconditioned	1.06714e-19	0.875813	1.44064e-20	0.118229	0.00595785	43.6841	NA	no_MHC	EQTLGEN
rs12378537	9	136065526	ABO	ENSG00000175164	alzheimers_noukb	C	2291	rs11795119	unconditioned	1.29784e-12	0.803835	1.75221e-13	0.108438	0.0877269	27.3703	NA	no_MHC	EQTLGEN
rs12378537	9	136065526	ABO	ENSG00000175164	alzheimers_noukb	C	2291	rs11795370	unconditioned	5.72246e-24	0.798803	7.7267e-25	0.107764	0.0934322	53.5176	NA	no_MHC	EQTLGEN
rs12378537	9	136065526	ABO	ENSG00000175164	alzheimers_noukb	C	2292	rs118055480	unconditioned	4.38031e-05	0.866423	5.91104e-06	0.116903	0.0166238	10.0358	NA	no_MHC	EQTLGEN
rs12378537	9	136065526	ABO	ENSG00000175164	alzheimers_noukb	C	2292	rs12553972	unconditioned	1.31384e-16	0.874031	1.77271e-17	0.117921	0.00804746	36.5684	NA	no_MHC	EQTLGEN
rs12378537	9	136065526	ABO	ENSG00000175164	alzheimers_noukb	C	2314	rs148336913	unconditioned	1.04257e-24	0.866344	1.40987e-25	0.117139	0.0165172	55.2204	NA	no_MHC	EQTLGEN
rs12378537	9	136065526	ABO	ENSG00000175164	alzheimers_noukb	C	2299	rs148763789	unconditioned	1.09285e-29	0.860221	1.47521e-30	0.116095	0.0236843	66.6862	NA	no_MHC	EQTLGEN
rs12378537	9	136065526	ABO	ENSG00000175164	alzheimers_noukb	C	2291	rs1887519	unconditioned	2.0548e-36	0.874248	2.77226e-37	0.117942	0.00781029	82.1729	NA	no_MHC	EQTLGEN
rs12378537	9	136065526	ABO	ENSG00000175164	alzheimers_noukb	C	2293	rs2073870	unconditioned	9.08081e-33	0.875591	1.22526e-33	0.118136	0.00627297	73.7791	NA	no_MHC	EQTLGEN
rs12378537	9	136065526	ABO	ENSG00000175164	alzheimers_noukb	C	2291	rs2073935	unconditioned	1.29429e-41	0.872147	1.74625e-42	0.117659	0.0101942	94.148	NA	no_MHC	EQTLGEN
rs12378537	9	136065526	ABO	ENSG00000175164	alzheimers_noukb	C	2302	rs2520103	unconditioned	1.60772e-17	0.874559	2.17058e-18	0.118067	0.0073745	38.6691	NA	no_MHC	EQTLGEN
rs12378537	9	136065526	ABO	ENSG00000175164	alzheimers_noukb	C	2296	rs28563050	unconditioned	2.63164e-19	0.871182	3.55242e-20	0.117589	0.0112292	42.7815	NA	no_MHC	EQTLGEN
rs12378537	9	136065526	ABO	ENSG00000175164	alzheimers_noukb	C	2292	rs3983372	unconditioned	7.3682e-11	0.862402	9.94256e-12	0.11635	0.0212476	23.3313	NA	no_MHC	EQTLGEN
rs12378537	9	136065526	ABO	ENSG00000175164	alzheimers_noukb	C	2296	rs4275286	unconditioned	1.99907e-20	0.874205	2.69806e-21	0.11798	0.00781524	45.359	NA	no_MHC	EQTLGEN
rs12378537	9	136065526	ABO	ENSG00000175164	alzheimers_noukb	C	2291	rs539285	unconditioned	3.02762e-11	0.875624	4.08466e-12	0.118127	0.00624913	24.2207	NA	no_MHC	EQTLGEN
rs12378537	9	136065526	ABO	ENSG00000175164	alzheimers_noukb	C	2399	rs550057	unconditioned	5.84958e-15	0.872859	7.93389e-16	0.118379	0.00876196	32.7724	NA	no_MHC	EQTLGEN
rs12378537	9	136065526	ABO	ENSG00000175164	alzheimers_noukb	C	2294	rs597988	unconditioned	4.00994e-07	0.87521	5.41095e-08	0.118093	0.00669703	14.7293	NA	no_MHC	EQTLGEN
rs12378537	9	136065526	ABO	ENSG00000175164	alzheimers_noukb	C	2293	rs62574563	unconditioned	3.03967e-12	0.876587	4.10129e-13	0.118269	0.00514439	26.5193	NA	no_MHC	EQTLGEN
rs12378537	9	136065526	ABO	ENSG00000175164	alzheimers_noukb	C	2292	rs62574607	unconditioned	0.000103689	0.873881	1.39905e-05	0.117902	0.00809998	9.17411	NA	no_MHC	EQTLGEN
rs12378537	9	136065526	ABO	ENSG00000175164	alzheimers_noukb	C	2292	rs6597608	unconditioned	4.56873e-52	0.870513	6.16449e-53	0.117445	0.0120425	118.215	NA	no_MHC	EQTLGEN
rs12378537	9	136065526	ABO	ENSG00000175164	alzheimers_noukb	C	2291	rs73554534	unconditioned	0.000546224	0.870134	7.36972e-05	0.117388	0.0118581	7.51248	NA	no_MHC	EQTLGEN
rs12378537	9	136065526	ABO	ENSG00000175164	alzheimers_noukb	C	2298	rs7390546	unconditioned	6.41643e-37	0.874625	8.66014e-38	0.118039	0.00733549	83.3368	NA	no_MHC	EQTLGEN
rs12378537	9	136065526	ABO	ENSG00000175164	alzheimers_noukb	C	2332	rs75179845	unconditioned	6.53452e-12	0.875759	8.8496e-13	0.118597	0.00564375	25.7539	NA	no_MHC	EQTLGEN
rs12378537	9	136065526	ABO	ENSG00000175164	alzheimers_noukb	C	2291	rs78590974	unconditioned	2.72842e-13	0.870875	3.6812e-14	0.117487	0.0116372	28.9299	NA	no_MHC	EQTLGEN
rs12378537	9	136065526	ABO	ENSG00000175164	alzheimers_noukb	C	2381	rs8176686	unconditioned	6.56597e-25	0.87521	8.89774e-26	0.118596	0.00619451	55.6827	NA	no_MHC	EQTLGEN
rs12378537	9	136065526	ABO	ENSG00000175164	alzheimers_noukb	C	2306	rs9411393	unconditioned	5.42097e-09	0.871914	7.31897e-10	0.117709	0.010377	19.033	NA	no_MHC	EQTLGEN
rs12378537	9	136065526	ABO	ENSG00000175164	anxiety_cc	C	2864	unconditioned	unconditioned	0	0.890578	0	0.0925786	0.0168436	857.089	NA	no_MHC	EQTLGEN
rs12378537	9	136065526	ABO	ENSG00000175164	anxiety_cc	C	1919	rs10901240	unconditioned	1.11794e-19	0.917054	6.90906e-21	0.0566494	0.0262967	43.6376	NA	no_MHC	EQTLGEN
rs12378537	9	136065526	ABO	ENSG00000175164	anxiety_cc	C	1906	rs11795119	unconditioned	1.47714e-12	0.904186	9.06232e-14	0.0554319	0.0403821	27.2409	NA	no_MHC	EQTLGEN
rs12378537	9	136065526	ABO	ENSG00000175164	anxiety_cc	C	1906	rs11795370	unconditioned	6.41333e-24	0.894521	3.93549e-25	0.054841	0.0506382	53.4037	NA	no_MHC	EQTLGEN
rs12378537	9	136065526	ABO	ENSG00000175164	anxiety_cc	C	1905	rs118055480	unconditioned	0.00572682	0.909979	0.000351098	0.0557605	0.0281827	5.16259	NA	no_MHC	EQTLGEN
rs12378537	9	136065526	ABO	ENSG00000175164	anxiety_cc	C	1907	rs12553972	unconditioned	1.36737e-16	0.908065	8.39258e-18	0.0556984	0.0362368	36.5285	NA	no_MHC	EQTLGEN
rs12378537	9	136065526	ABO	ENSG00000175164	anxiety_cc	C	1911	rs148336913	unconditioned	1.07005e-24	0.881354	6.62743e-26	0.0545231	0.0641232	55.1943	NA	no_MHC	EQTLGEN
rs12378537	9	136065526	ABO	ENSG00000175164	anxiety_cc	C	1913	rs148763789	unconditioned	3.22179e-15	0.928656	1.97984e-16	0.0570529	0.0142907	33.3688	NA	no_MHC	EQTLGEN
rs12378537	9	136065526	ABO	ENSG00000175164	anxiety_cc	C	1906	rs1887519	unconditioned	2.15693e-36	0.911852	1.32361e-37	0.0559238	0.0322243	82.1244	NA	no_MHC	EQTLGEN
rs12378537	9	136065526	ABO	ENSG00000175164	anxiety_cc	C	1908	rs2073870	unconditioned	9.41275e-33	0.905708	5.78179e-34	0.0555946	0.0386973	73.7432	NA	no_MHC	EQTLGEN
rs12378537	9	136065526	ABO	ENSG00000175164	anxiety_cc	C	1906	rs2073935	unconditioned	1.37541e-41	0.924752	8.43506e-43	0.0566944	0.0185531	94.0872	NA	no_MHC	EQTLGEN
rs12378537	9	136065526	ABO	ENSG00000175164	anxiety_cc	C	1917	rs2520103	unconditioned	1.69012e-17	0.916805	1.04189e-18	0.0564907	0.0267042	38.6191	NA	no_MHC	EQTLGEN
rs12378537	9	136065526	ABO	ENSG00000175164	anxiety_cc	C	1911	rs28563050	unconditioned	2.01562e-19	0.906524	1.24121e-20	0.0557859	0.0376904	43.0482	NA	no_MHC	EQTLGEN
rs12378537	9	136065526	ABO	ENSG00000175164	anxiety_cc	C	1907	rs3983372	unconditioned	7.85083e-11	0.918895	4.818e-12	0.0563673	0.0247375	23.2678	NA	no_MHC	EQTLGEN
rs12378537	9	136065526	ABO	ENSG00000175164	anxiety_cc	C	1911	rs4275286	unconditioned	2.07489e-20	0.906215	1.27624e-21	0.0557018	0.0380834	45.3218	NA	no_MHC	EQTLGEN
rs12378537	9	136065526	ABO	ENSG00000175164	anxiety_cc	C	1906	rs539285	unconditioned	3.4242e-11	0.929086	2.09981e-12	0.0569601	0.0139541	24.0976	NA	no_MHC	EQTLGEN
rs12378537	9	136065526	ABO	ENSG00000175164	anxiety_cc	C	2019	rs550057	unconditioned	4.52798e-15	0.925985	2.87727e-16	0.0588258	0.0151892	33.0285	NA	no_MHC	EQTLGEN
rs12378537	9	136065526	ABO	ENSG00000175164	anxiety_cc	C	1910	rs597988	unconditioned	4.23813e-07	0.925536	2.60344e-08	0.0568371	0.0176266	14.674	NA	no_MHC	EQTLGEN
rs12378537	9	136065526	ABO	ENSG00000175164	anxiety_cc	C	1908	rs62574563	unconditioned	3.22153e-12	0.926886	1.97731e-13	0.0568742	0.0162395	26.4612	NA	no_MHC	EQTLGEN
rs12378537	9	136065526	ABO	ENSG00000175164	anxiety_cc	C	1907	rs62574607	unconditioned	0.000108983	0.913373	6.68665e-06	0.0560095	0.0305022	9.12432	NA	no_MHC	EQTLGEN
rs12378537	9	136065526	ABO	ENSG00000175164	anxiety_cc	C	1907	rs6597608	unconditioned	4.80107e-52	0.912088	2.94678e-53	0.0559497	0.0319623	118.166	NA	no_MHC	EQTLGEN
rs12378537	9	136065526	ABO	ENSG00000175164	anxiety_cc	C	1906	rs73554534	unconditioned	0.000575053	0.893637	3.52947e-05	0.0547973	0.0509551	7.46105	NA	no_MHC	EQTLGEN
rs12378537	9	136065526	ABO	ENSG00000175164	anxiety_cc	C	1913	rs7390546	unconditioned	6.70357e-37	0.911471	4.12762e-38	0.05609	0.0324386	83.293	NA	no_MHC	EQTLGEN
rs12378537	9	136065526	ABO	ENSG00000175164	anxiety_cc	C	1947	rs75179845	unconditioned	6.92009e-12	0.927454	4.35634e-13	0.058371	0.0141747	25.6966	NA	no_MHC	EQTLGEN
rs12378537	9	136065526	ABO	ENSG00000175164	anxiety_cc	C	1906	rs78590974	unconditioned	2.79267e-13	0.888793	1.7139e-14	0.0544898	0.0567173	28.9066	NA	no_MHC	EQTLGEN
rs12378537	9	136065526	ABO	ENSG00000175164	anxiety_cc	C	2000	rs8176686	unconditioned	6.86161e-25	0.914129	4.33999e-26	0.0577908	0.0280799	55.6387	NA	no_MHC	EQTLGEN
rs12378537	9	136065526	ABO	ENSG00000175164	anxiety_cc	C	1921	rs9411393	unconditioned	8.06367e-09	0.904041	5.01316e-10	0.0561642	0.0397946	18.6359	NA	no_MHC	EQTLGEN
rs12378537	9	136065526	ABO	ENSG00000175164	asd	C	3256	unconditioned	unconditioned	5.29171e-284	0.839279	9.35883e-285	0.148421	0.0123001	652.268	NA	no_MHC	EQTLGEN
rs12378537	9	136065526	ABO	ENSG00000175164	asd	C	2227	rs10901240	unconditioned	1.11025e-19	0.87106	1.5594e-20	0.122338	0.00660132	43.6445	NA	no_MHC	EQTLGEN
rs12378537	9	136065526	ABO	ENSG00000175164	asd	C	2215	rs11795119	unconditioned	1.39196e-12	0.864548	1.95393e-13	0.121344	0.0141082	27.3003	NA	no_MHC	EQTLGEN
rs12378537	9	136065526	ABO	ENSG00000175164	asd	C	2215	rs11795370	unconditioned	6.23325e-24	0.870851	8.74902e-25	0.122226	0.0069232	53.4321	NA	no_MHC	EQTLGEN
rs12378537	9	136065526	ABO	ENSG00000175164	asd	C	2216	rs118055480	unconditioned	4.02044e-05	0.796564	5.65208e-06	0.111892	0.0914977	10.1215	NA	no_MHC	EQTLGEN
rs12378537	9	136065526	ABO	ENSG00000175164	asd	C	2216	rs12553972	unconditioned	1.28325e-16	0.855264	1.80177e-17	0.12006	0.0246761	36.592	NA	no_MHC	EQTLGEN
rs12378537	9	136065526	ABO	ENSG00000175164	asd	C	2239	rs148336913	unconditioned	1.02881e-24	0.863179	1.44867e-25	0.121529	0.0152917	55.2336	NA	no_MHC	EQTLGEN
rs12378537	9	136065526	ABO	ENSG00000175164	asd	C	2218	rs148763789	unconditioned	9.40626e-30	0.760782	1.32114e-30	0.106722	0.132496	66.8362	NA	no_MHC	EQTLGEN
rs12378537	9	136065526	ABO	ENSG00000175164	asd	C	2215	rs1887519	unconditioned	2.02415e-36	0.867085	2.84117e-37	0.121696	0.0112191	82.1879	NA	no_MHC	EQTLGEN
rs12378537	9	136065526	ABO	ENSG00000175164	asd	C	2217	rs2073870	unconditioned	8.99701e-33	0.869433	1.26301e-33	0.122043	0.00852365	73.7884	NA	no_MHC	EQTLGEN
rs12378537	9	136065526	ABO	ENSG00000175164	asd	C	2215	rs2073935	unconditioned	1.28728e-41	0.869468	1.80686e-42	0.122032	0.00849986	94.1535	NA	no_MHC	EQTLGEN
rs12378537	9	136065526	ABO	ENSG00000175164	asd	C	2226	rs2520103	unconditioned	1.5886e-17	0.86675	2.23204e-18	0.12177	0.0114799	38.6811	NA	no_MHC	EQTLGEN
rs12378537	9	136065526	ABO	ENSG00000175164	asd	C	2221	rs28563050	unconditioned	1.89905e-19	0.864335	2.66759e-20	0.121399	0.014266	43.1078	NA	no_MHC	EQTLGEN
rs12378537	9	136065526	ABO	ENSG00000175164	asd	C	2215	rs3983372	unconditioned	0.000273681	0.859865	3.84144e-05	0.120673	0.0191505	8.20355	NA	no_MHC	EQTLGEN
rs12378537	9	136065526	ABO	ENSG00000175164	asd	C	2219	rs4275286	unconditioned	7.18764e-07	0.87106	1.00917e-07	0.122293	0.00664704	14.1457	NA	no_MHC	EQTLGEN
rs12378537	9	136065526	ABO	ENSG00000175164	asd	C	2215	rs539285	unconditioned	3.00142e-11	0.868272	4.21288e-12	0.121863	0.00986494	24.2294	NA	no_MHC	EQTLGEN
rs12378537	9	136065526	ABO	ENSG00000175164	asd	C	2272	rs550057	unconditioned	4.20599e-15	0.861031	5.92545e-16	0.121286	0.0176828	33.1023	NA	no_MHC	EQTLGEN
rs12378537	9	136065526	ABO	ENSG00000175164	asd	C	2215	rs597988	unconditioned	0.00459355	0.843268	0.000644758	0.118329	0.0331642	5.3831	NA	no_MHC	EQTLGEN
rs12378537	9	136065526	ABO	ENSG00000175164	asd	C	2217	rs62574563	unconditioned	3.01989e-12	0.870767	4.23924e-13	0.122229	0.00700449	26.5258	NA	no_MHC	EQTLGEN
rs12378537	9	136065526	ABO	ENSG00000175164	asd	C	2216	rs62574607	unconditioned	0.00010252	0.864323	1.43914e-05	0.121317	0.0142431	9.18545	NA	no_MHC	EQTLGEN
rs12378537	9	136065526	ABO	ENSG00000175164	asd	C	2216	rs6597608	unconditioned	4.54577e-52	0.868851	6.38099e-53	0.121953	0.00919622	118.22	NA	no_MHC	EQTLGEN
rs12378537	9	136065526	ABO	ENSG00000175164	asd	C	2215	rs73554534	unconditioned	0.000505189	0.805918	7.09754e-05	0.113145	0.0803601	7.59058	NA	no_MHC	EQTLGEN
rs12378537	9	136065526	ABO	ENSG00000175164	asd	C	2222	rs7390546	unconditioned	6.36129e-37	0.869421	8.93301e-38	0.122082	0.00849643	83.3454	NA	no_MHC	EQTLGEN
rs12378537	9	136065526	ABO	ENSG00000175164	asd	C	2244	rs75179845	unconditioned	7.81002e-12	0.869789	1.09893e-12	0.122378	0.00783353	25.5756	NA	no_MHC	EQTLGEN
rs12378537	9	136065526	ABO	ENSG00000175164	asd	C	2215	rs78590974	unconditioned	2.669e-13	0.854552	3.74681e-14	0.119938	0.0255094	28.9519	NA	no_MHC	EQTLGEN
rs12378537	9	136065526	ABO	ENSG00000175164	asd	C	2276	rs8176686	unconditioned	6.50929e-25	0.868043	9.17215e-26	0.122305	0.00965248	55.6914	NA	no_MHC	EQTLGEN
rs12378537	9	136065526	ABO	ENSG00000175164	asd	C	2229	rs9411393	unconditioned	8.43842e-09	0.861525	1.18552e-09	0.121019	0.0174556	18.5905	NA	no_MHC	EQTLGEN
rs12378537	9	136065526	ABO	ENSG00000175164	bipolar	C	3307	unconditioned	unconditioned	0	0.929087	0	0.0656883	0.00522509	857.376	NA	no_MHC	EQTLGEN
rs12378537	9	136065526	ABO	ENSG00000175164	bipolar	C	2189	rs10901240	unconditioned	1.14932e-19	0.947711	5.74856e-21	0.0473969	0.00489258	43.6099	NA	no_MHC	EQTLGEN
rs12378537	9	136065526	ABO	ENSG00000175164	bipolar	C	2176	rs11795119	unconditioned	1.47025e-12	0.934862	7.34588e-14	0.0466906	0.0184471	27.2456	NA	no_MHC	EQTLGEN
rs12378537	9	136065526	ABO	ENSG00000175164	bipolar	C	2175	rs11795370	unconditioned	0.000844833	0.937755	4.21951e-05	0.0468216	0.0145367	7.07637	NA	no_MHC	EQTLGEN
rs12378537	9	136065526	ABO	ENSG00000175164	bipolar	C	2177	rs118055480	unconditioned	4.62755e-05	0.929591	2.31362e-06	0.0464525	0.0239074	9.9809	NA	no_MHC	EQTLGEN
rs12378537	9	136065526	ABO	ENSG00000175164	bipolar	C	2177	rs12553972	unconditioned	1.39268e-16	0.942673	6.95909e-18	0.0470941	0.0102328	36.5101	NA	no_MHC	EQTLGEN
rs12378537	9	136065526	ABO	ENSG00000175164	bipolar	C	2198	rs148336913	unconditioned	7.69074e-13	0.947281	3.86501e-14	0.0476009	0.00511823	27.8936	NA	no_MHC	EQTLGEN
rs12378537	9	136065526	ABO	ENSG00000175164	bipolar	C	2184	rs148763789	unconditioned	8.62171e-30	0.891993	4.31442e-31	0.0445731	0.0634342	66.9233	NA	no_MHC	EQTLGEN
rs12378537	9	136065526	ABO	ENSG00000175164	bipolar	C	2176	rs1887519	unconditioned	2.08296e-36	0.944903	1.04049e-37	0.0471925	0.00790456	82.1593	NA	no_MHC	EQTLGEN
rs12378537	9	136065526	ABO	ENSG00000175164	bipolar	C	2178	rs2073870	unconditioned	9.61694e-33	0.946746	4.80498e-34	0.047297	0.00595737	73.7218	NA	no_MHC	EQTLGEN
rs12378537	9	136065526	ABO	ENSG00000175164	bipolar	C	2176	rs2073935	unconditioned	1.37297e-41	0.945842	6.85828e-43	0.04724	0.00691834	94.089	NA	no_MHC	EQTLGEN
rs12378537	9	136065526	ABO	ENSG00000175164	bipolar	C	2187	rs2520103	unconditioned	1.68352e-17	0.941882	8.4309e-19	0.0471575	0.0109607	38.6231	NA	no_MHC	EQTLGEN
rs12378537	9	136065526	ABO	ENSG00000175164	bipolar	C	2182	rs28563050	unconditioned	1.95773e-19	0.937757	9.80043e-21	0.046929	0.0153141	43.0773	NA	no_MHC	EQTLGEN
rs12378537	9	136065526	ABO	ENSG00000175164	bipolar	C	2176	rs3983372	unconditioned	0.000296311	0.940147	1.48011e-05	0.0469489	0.0125929	8.1241	NA	no_MHC	EQTLGEN
rs12378537	9	136065526	ABO	ENSG00000175164	bipolar	C	2180	rs4275286	unconditioned	0.000326435	0.792849	1.63148e-05	0.0394582	0.16735	8.02728	NA	no_MHC	EQTLGEN
rs12378537	9	136065526	ABO	ENSG00000175164	bipolar	C	2175	rs539285	unconditioned	4.62655e-10	0.913259	2.31073e-11	0.0455715	0.0411699	21.494	NA	no_MHC	EQTLGEN
rs12378537	9	136065526	ABO	ENSG00000175164	bipolar	C	2283	rs550057	unconditioned	4.5972e-15	0.944525	2.32681e-16	0.0477981	0.00767703	33.0133	NA	no_MHC	EQTLGEN
rs12378537	9	136065526	ABO	ENSG00000175164	bipolar	C	2177	rs597988	unconditioned	4.35777e-07	0.945986	2.17707e-08	0.0472531	0.00676039	14.6461	NA	no_MHC	EQTLGEN
rs12378537	9	136065526	ABO	ENSG00000175164	bipolar	C	2178	rs62574563	unconditioned	3.28949e-12	0.94731	1.6435e-13	0.0473242	0.00536595	26.4403	NA	no_MHC	EQTLGEN
rs12378537	9	136065526	ABO	ENSG00000175164	bipolar	C	2177	rs62574607	unconditioned	0.000111355	0.939888	5.56611e-06	0.0469676	0.0130279	9.10279	NA	no_MHC	EQTLGEN
rs12378537	9	136065526	ABO	ENSG00000175164	bipolar	C	2176	rs6597608	unconditioned	1.92795e-31	0.927592	9.63034e-33	0.0463082	0.0260999	70.7237	NA	no_MHC	EQTLGEN
rs12378537	9	136065526	ABO	ENSG00000175164	bipolar	C	2176	rs73554534	unconditioned	0.000583003	0.939731	2.91265e-05	0.0469357	0.0127212	7.44732	NA	no_MHC	EQTLGEN
rs12378537	9	136065526	ABO	ENSG00000175164	bipolar	C	2183	rs7390546	unconditioned	6.76957e-37	0.946204	3.38461e-38	0.0473012	0.00649446	83.2832	NA	no_MHC	EQTLGEN
rs12378537	9	136065526	ABO	ENSG00000175164	bipolar	C	2217	rs75179845	unconditioned	7.06867e-12	0.94696	3.56979e-13	0.0478177	0.0052223	25.6753	NA	no_MHC	EQTLGEN
rs12378537	9	136065526	ABO	ENSG00000175164	bipolar	C	2176	rs78590974	unconditioned	2.81299e-13	0.924382	1.40584e-14	0.0461682	0.0294494	28.8994	NA	no_MHC	EQTLGEN
rs12378537	9	136065526	ABO	ENSG00000175164	bipolar	C	2265	rs8176686	unconditioned	9.19898e-06	0.937094	4.64162e-07	0.0472683	0.0156277	11.5964	NA	no_MHC	EQTLGEN
rs12378537	9	136065526	ABO	ENSG00000175164	bipolar	C	2190	rs9411393	unconditioned	8.35332e-09	0.93106	4.18005e-10	0.0465684	0.0223719	18.6006	NA	no_MHC	EQTLGEN
rs12378537	9	136065526	ABO	ENSG00000175164	bipolar_noukb	C	3314	unconditioned	unconditioned	0	0.923426	0	0.0712972	0.00527663	857.38	NA	no_MHC	EQTLGEN
rs12378537	9	136065526	ABO	ENSG00000175164	bipolar_noukb	C	2194	rs10901240	unconditioned	1.14286e-19	0.942355	6.39054e-21	0.052689	0.00495636	43.6156	NA	no_MHC	EQTLGEN
rs12378537	9	136065526	ABO	ENSG00000175164	bipolar_noukb	C	2181	rs11795119	unconditioned	1.45758e-12	0.926651	8.14273e-14	0.0517455	0.0216032	27.2542	NA	no_MHC	EQTLGEN
rs12378537	9	136065526	ABO	ENSG00000175164	bipolar_noukb	C	2180	rs11795370	unconditioned	0.000841565	0.934133	4.69961e-05	0.0521527	0.0128255	7.08025	NA	no_MHC	EQTLGEN
rs12378537	9	136065526	ABO	ENSG00000175164	bipolar_noukb	C	2182	rs118055480	unconditioned	4.61544e-05	0.927066	2.57955e-06	0.0517921	0.0210932	9.98352	NA	no_MHC	EQTLGEN
rs12378537	9	136065526	ABO	ENSG00000175164	bipolar_noukb	C	2182	rs12553972	unconditioned	1.38582e-16	0.937922	7.74208e-18	0.0523887	0.00968945	36.5151	NA	no_MHC	EQTLGEN
rs12378537	9	136065526	ABO	ENSG00000175164	bipolar_noukb	C	2203	rs148336913	unconditioned	7.64699e-13	0.94191	4.29428e-14	0.0528892	0.00520063	27.8993	NA	no_MHC	EQTLGEN
rs12378537	9	136065526	ABO	ENSG00000175164	bipolar_noukb	C	2189	rs148763789	unconditioned	8.59792e-30	0.887947	4.80952e-31	0.0496077	0.062445	66.926	NA	no_MHC	EQTLGEN
rs12378537	9	136065526	ABO	ENSG00000175164	bipolar_noukb	C	2181	rs1887519	unconditioned	2.07214e-36	0.939601	1.15732e-37	0.0524702	0.00792866	82.1645	NA	no_MHC	EQTLGEN
rs12378537	9	136065526	ABO	ENSG00000175164	bipolar_noukb	C	2183	rs2073870	unconditioned	9.5648e-33	0.941487	5.34317e-34	0.0525883	0.00592428	73.7272	NA	no_MHC	EQTLGEN
rs12378537	9	136065526	ABO	ENSG00000175164	bipolar_noukb	C	2181	rs2073935	unconditioned	1.36548e-41	0.940547	7.62634e-43	0.0525237	0.00692896	94.0945	NA	no_MHC	EQTLGEN
rs12378537	9	136065526	ABO	ENSG00000175164	bipolar_noukb	C	2192	rs2520103	unconditioned	1.6773e-17	0.938234	9.38625e-19	0.0524946	0.00927132	38.6268	NA	no_MHC	EQTLGEN
rs12378537	9	136065526	ABO	ENSG00000175164	bipolar_noukb	C	2187	rs28563050	unconditioned	1.94571e-19	0.931656	1.08891e-20	0.0521234	0.016221	43.0835	NA	no_MHC	EQTLGEN
rs12378537	9	136065526	ABO	ENSG00000175164	bipolar_noukb	C	2181	rs3983372	unconditioned	0.000294716	0.935006	1.646e-05	0.0522078	0.0124747	8.1295	NA	no_MHC	EQTLGEN
rs12378537	9	136065526	ABO	ENSG00000175164	bipolar_noukb	C	2185	rs4275286	unconditioned	0.000299614	0.727644	1.67416e-05	0.0404272	0.231613	8.11302	NA	no_MHC	EQTLGEN
rs12378537	9	136065526	ABO	ENSG00000175164	bipolar_noukb	C	2180	rs539285	unconditioned	4.65903e-10	0.919186	2.60178e-11	0.0513013	0.0295132	21.487	NA	no_MHC	EQTLGEN
rs12378537	9	136065526	ABO	ENSG00000175164	bipolar_noukb	C	2288	rs550057	unconditioned	4.57355e-15	0.939641	2.58395e-16	0.0530803	0.0072788	33.0185	NA	no_MHC	EQTLGEN
rs12378537	9	136065526	ABO	ENSG00000175164	bipolar_noukb	C	2182	rs597988	unconditioned	4.33518e-07	0.941115	2.4215e-08	0.0525615	0.00632354	14.6513	NA	no_MHC	EQTLGEN
rs12378537	9	136065526	ABO	ENSG00000175164	bipolar_noukb	C	2183	rs62574563	unconditioned	3.27158e-12	0.942162	1.82753e-13	0.0526248	0.00521298	26.4457	NA	no_MHC	EQTLGEN
rs12378537	9	136065526	ABO	ENSG00000175164	bipolar_noukb	C	2182	rs62574607	unconditioned	0.000110701	0.934363	6.18652e-06	0.0522033	0.0133168	9.10867	NA	no_MHC	EQTLGEN
rs12378537	9	136065526	ABO	ENSG00000175164	bipolar_noukb	C	2181	rs6597608	unconditioned	1.91156e-31	0.918871	1.06761e-32	0.0512893	0.0298392	70.7322	NA	no_MHC	EQTLGEN
rs12378537	9	136065526	ABO	ENSG00000175164	bipolar_noukb	C	2181	rs73554534	unconditioned	0.000579934	0.934692	3.23937e-05	0.0521971	0.0124988	7.4526	NA	no_MHC	EQTLGEN
rs12378537	9	136065526	ABO	ENSG00000175164	bipolar_noukb	C	2188	rs7390546	unconditioned	6.73263e-37	0.940889	3.76331e-38	0.052586	0.00652463	83.2887	NA	no_MHC	EQTLGEN
rs12378537	9	136065526	ABO	ENSG00000175164	bipolar_noukb	C	2222	rs75179845	unconditioned	7.02999e-12	0.941782	3.96376e-13	0.0530959	0.00512249	25.6808	NA	no_MHC	EQTLGEN
rs12378537	9	136065526	ABO	ENSG00000175164	bipolar_noukb	C	2181	rs78590974	unconditioned	2.80175e-13	0.920516	1.56546e-14	0.0514051	0.0280794	28.9034	NA	no_MHC	EQTLGEN
rs12378537	9	136065526	ABO	ENSG00000175164	bipolar_noukb	C	2270	rs8176686	unconditioned	9.14909e-06	0.931799	5.15592e-07	0.0524953	0.0156965	11.6019	NA	no_MHC	EQTLGEN
rs12378537	9	136065526	ABO	ENSG00000175164	bipolar_noukb	C	2195	rs9411393	unconditioned	8.35707e-09	0.931294	4.6747e-10	0.0520773	0.0166286	18.6002	NA	no_MHC	EQTLGEN
rs12378537	9	136065526	ABO	ENSG00000175164	depression_Als_noukb_included	C	3242	unconditioned	unconditioned	0	0.940127	0	0.0576465	0.00222674	857.365	NA	no_MHC	EQTLGEN
rs12378537	9	136065526	ABO	ENSG00000175164	depression_Als_noukb_included	C	2155	rs10901240	unconditioned	1.17386e-19	0.967907	3.4903e-21	0.0287759	0.00331689	43.5888	NA	no_MHC	EQTLGEN
rs12378537	9	136065526	ABO	ENSG00000175164	depression_Als_noukb_included	C	2142	rs11795119	unconditioned	1.51731e-12	0.964527	4.5063e-14	0.028639	0.00683436	27.2141	NA	no_MHC	EQTLGEN
rs12378537	9	136065526	ABO	ENSG00000175164	depression_Als_noukb_included	C	2141	rs11795370	unconditioned	0.000868792	0.964324	2.57966e-05	0.028627	0.00615485	7.04841	NA	no_MHC	EQTLGEN
rs12378537	9	136065526	ABO	ENSG00000175164	depression_Als_noukb_included	C	2143	rs118055480	unconditioned	4.80676e-05	0.965438	1.42783e-06	0.0286721	0.00584019	9.9429	NA	no_MHC	EQTLGEN
rs12378537	9	136065526	ABO	ENSG00000175164	depression_Als_noukb_included	C	2143	rs12553972	unconditioned	1.42954e-16	0.967452	4.24575e-18	0.0287296	0.00381839	36.484	NA	no_MHC	EQTLGEN
rs12378537	9	136065526	ABO	ENSG00000175164	depression_Als_noukb_included	C	2164	rs148336913	unconditioned	7.86102e-13	0.968283	2.36536e-14	0.0291328	0.00258409	27.8717	NA	no_MHC	EQTLGEN
rs12378537	9	136065526	ABO	ENSG00000175164	depression_Als_noukb_included	C	2150	rs148763789	unconditioned	9.06225e-30	0.934952	2.69936e-31	0.0278121	0.0372362	66.8734	NA	no_MHC	EQTLGEN
rs12378537	9	136065526	ABO	ENSG00000175164	depression_Als_noukb_included	C	2142	rs1887519	unconditioned	2.12699e-36	0.964244	6.31654e-38	0.0286281	0.00712824	82.1384	NA	no_MHC	EQTLGEN
rs12378537	9	136065526	ABO	ENSG00000175164	depression_Als_noukb_included	C	2144	rs2073870	unconditioned	9.83849e-33	0.96835	2.92238e-34	0.0287606	0.00288903	73.699	NA	no_MHC	EQTLGEN
rs12378537	9	136065526	ABO	ENSG00000175164	depression_Als_noukb_included	C	2142	rs2073935	unconditioned	1.40581e-41	0.968251	4.17465e-43	0.0287498	0.0029993	94.0654	NA	no_MHC	EQTLGEN
rs12378537	9	136065526	ABO	ENSG00000175164	depression_Als_noukb_included	C	2153	rs2520103	unconditioned	1.71672e-17	0.960183	5.11663e-19	0.0286067	0.0112105	38.6035	NA	no_MHC	EQTLGEN
rs12378537	9	136065526	ABO	ENSG00000175164	depression_Als_noukb_included	C	2148	rs28563050	unconditioned	1.99714e-19	0.956075	5.95121e-21	0.0284744	0.0154502	43.0574	NA	no_MHC	EQTLGEN
rs12378537	9	136065526	ABO	ENSG00000175164	depression_Als_noukb_included	C	2142	rs3983372	unconditioned	0.000302092	0.958357	8.97134e-06	0.0284478	0.0128844	8.10478	NA	no_MHC	EQTLGEN
rs12378537	9	136065526	ABO	ENSG00000175164	depression_Als_noukb_included	C	2146	rs4275286	unconditioned	0.000439392	0.964423	1.30547e-05	0.0286474	0.00647664	7.73012	NA	no_MHC	EQTLGEN
rs12378537	9	136065526	ABO	ENSG00000175164	depression_Als_noukb_included	C	2141	rs539285	unconditioned	4.85703e-10	0.95796	1.44217e-11	0.0284306	0.0136098	21.4454	NA	no_MHC	EQTLGEN
rs12378537	9	136065526	ABO	ENSG00000175164	depression_Als_noukb_included	C	2249	rs550057	unconditioned	4.69693e-15	0.964977	1.45215e-16	0.0298289	0.00519441	32.9919	NA	no_MHC	EQTLGEN
rs12378537	9	136065526	ABO	ENSG00000175164	depression_Als_noukb_included	C	2143	rs597988	unconditioned	4.46242e-07	0.968758	1.32534e-08	0.0287696	0.00247211	14.6224	NA	no_MHC	EQTLGEN
rs12378537	9	136065526	ABO	ENSG00000175164	depression_Als_noukb_included	C	2144	rs62574563	unconditioned	3.22228e-12	0.927971	9.59758e-14	0.0275952	0.044434	26.4609	NA	no_MHC	EQTLGEN
rs12378537	9	136065526	ABO	ENSG00000175164	depression_Als_noukb_included	C	2143	rs62574607	unconditioned	0.000117844	0.965392	3.50077e-06	0.0286729	0.0058138	9.04615	NA	no_MHC	EQTLGEN
rs12378537	9	136065526	ABO	ENSG00000175164	depression_Als_noukb_included	C	2142	rs6597608	unconditioned	2.00813e-31	0.964787	5.96362e-33	0.0286451	0.00656814	70.6829	NA	no_MHC	EQTLGEN
rs12378537	9	136065526	ABO	ENSG00000175164	depression_Als_noukb_included	C	2142	rs73554534	unconditioned	0.000351321	0.56619	1.08369e-05	0.0170484	0.416399	7.95381	NA	no_MHC	EQTLGEN
rs12378537	9	136065526	ABO	ENSG00000175164	depression_Als_noukb_included	C	2149	rs7390546	unconditioned	6.91677e-37	0.966527	2.05616e-38	0.0287274	0.00474561	83.2617	NA	no_MHC	EQTLGEN
rs12378537	9	136065526	ABO	ENSG00000175164	depression_Als_noukb_included	C	2182	rs75179845	unconditioned	7.19606e-12	0.96403	2.15771e-13	0.028899	0.00707097	25.6575	NA	no_MHC	EQTLGEN
rs12378537	9	136065526	ABO	ENSG00000175164	depression_Als_noukb_included	C	2142	rs78590974	unconditioned	2.94131e-13	0.966263	8.73503e-15	0.0286908	0.0050458	28.8548	NA	no_MHC	EQTLGEN
rs12378537	9	136065526	ABO	ENSG00000175164	depression_Als_noukb_included	C	2231	rs8176686	unconditioned	9.43069e-06	0.9601	2.91463e-07	0.0296625	0.0102278	11.5715	NA	no_MHC	EQTLGEN
rs12378537	9	136065526	ABO	ENSG00000175164	depression_Als_noukb_included	C	2156	rs9411393	unconditioned	8.63838e-09	0.962535	2.56865e-10	0.0286124	0.00885291	18.5671	NA	no_MHC	EQTLGEN
rs12378537	9	136065526	ABO	ENSG00000175164	depression_Als_ukb_included	C	3291	unconditioned	unconditioned	0	0.914774	0	0.0828993	0.00232709	857.414	NA	no_MHC	EQTLGEN
rs12378537	9	136065526	ABO	ENSG00000175164	depression_Als_ukb_included	C	2163	rs10901240	unconditioned	1.11913e-19	0.922803	9.06501e-21	0.0747448	0.002452	43.6366	NA	no_MHC	EQTLGEN
rs12378537	9	136065526	ABO	ENSG00000175164	depression_Als_ukb_included	C	2150	rs11795119	unconditioned	1.44975e-12	0.921704	1.17372e-13	0.0746178	0.00367776	27.2596	NA	no_MHC	EQTLGEN
rs12378537	9	136065526	ABO	ENSG00000175164	depression_Als_ukb_included	C	2149	rs11795370	unconditioned	0.000827634	0.918538	6.70026e-05	0.0743557	0.00621129	7.09694	NA	no_MHC	EQTLGEN
rs12378537	9	136065526	ABO	ENSG00000175164	depression_Als_ukb_included	C	2150	rs118055480	unconditioned	8.94548e-05	0.920806	7.24242e-06	0.0745456	0.00455124	9.32178	NA	no_MHC	EQTLGEN
rs12378537	9	136065526	ABO	ENSG00000175164	depression_Als_ukb_included	C	2151	rs12553972	unconditioned	1.3635e-16	0.922834	1.10392e-17	0.0747124	0.00245399	36.5313	NA	no_MHC	EQTLGEN
rs12378537	9	136065526	ABO	ENSG00000175164	depression_Als_ukb_included	C	2172	rs148336913	unconditioned	7.49059e-13	0.922642	6.08305e-14	0.0749246	0.00243367	27.92	NA	no_MHC	EQTLGEN
rs12378537	9	136065526	ABO	ENSG00000175164	depression_Als_ukb_included	C	2158	rs148763789	unconditioned	8.8971e-30	0.919187	7.20775e-31	0.0744591	0.00635374	66.8918	NA	no_MHC	EQTLGEN
rs12378537	9	136065526	ABO	ENSG00000175164	depression_Als_ukb_included	C	2150	rs1887519	unconditioned	2.03175e-36	0.921365	1.6449e-37	0.0745895	0.0040455	82.1842	NA	no_MHC	EQTLGEN
rs12378537	9	136065526	ABO	ENSG00000175164	depression_Als_ukb_included	C	2152	rs2073870	unconditioned	9.37539e-33	0.922864	7.59093e-34	0.0747187	0.00241703	73.7472	NA	no_MHC	EQTLGEN
rs12378537	9	136065526	ABO	ENSG00000175164	depression_Als_ukb_included	C	2150	rs2073935	unconditioned	1.3407e-41	0.923505	1.08541e-42	0.074764	0.0017314	94.1128	NA	no_MHC	EQTLGEN
rs12378537	9	136065526	ABO	ENSG00000175164	depression_Als_ukb_included	C	2161	rs2520103	unconditioned	1.64843e-17	0.922118	1.33516e-18	0.0746846	0.00319701	38.6441	NA	no_MHC	EQTLGEN
rs12378537	9	136065526	ABO	ENSG00000175164	depression_Als_ukb_included	C	2156	rs28563050	unconditioned	1.91995e-19	0.919388	1.55521e-20	0.0744669	0.00614552	43.0968	NA	no_MHC	EQTLGEN
rs12378537	9	136065526	ABO	ENSG00000175164	depression_Als_ukb_included	C	2150	rs3983372	unconditioned	0.000289992	0.919947	2.3478e-05	0.0744746	0.0052646	8.14566	NA	no_MHC	EQTLGEN
rs12378537	9	136065526	ABO	ENSG00000175164	depression_Als_ukb_included	C	2154	rs4275286	unconditioned	0.000375138	0.91107	3.03754e-05	0.0737557	0.0147684	7.88822	NA	no_MHC	EQTLGEN
rs12378537	9	136065526	ABO	ENSG00000175164	depression_Als_ukb_included	C	2149	rs539285	unconditioned	4.64879e-10	0.911877	3.76351e-11	0.0738083	0.014315	21.4892	NA	no_MHC	EQTLGEN
rs12378537	9	136065526	ABO	ENSG00000175164	depression_Als_ukb_included	C	2256	rs550057	unconditioned	4.4816e-15	0.920762	3.65321e-16	0.0750525	0.00418513	33.0388	NA	no_MHC	EQTLGEN
rs12378537	9	136065526	ABO	ENSG00000175164	depression_Als_ukb_included	C	2151	rs597988	unconditioned	4.24062e-07	0.920581	3.43348e-08	0.0745312	0.00488708	14.6734	NA	no_MHC	EQTLGEN
rs12378537	9	136065526	ABO	ENSG00000175164	depression_Als_ukb_included	C	2152	rs62574563	unconditioned	3.25722e-12	0.922326	2.63729e-13	0.0746753	0.00299921	26.4501	NA	no_MHC	EQTLGEN
rs12378537	9	136065526	ABO	ENSG00000175164	depression_Als_ukb_included	C	2151	rs62574607	unconditioned	0.000109278	0.922317	8.84743e-06	0.0746706	0.00289455	9.12162	NA	no_MHC	EQTLGEN
rs12378537	9	136065526	ABO	ENSG00000175164	depression_Als_ukb_included	C	2150	rs6597608	unconditioned	1.91506e-31	0.920714	1.55045e-32	0.0745372	0.00474905	70.7304	NA	no_MHC	EQTLGEN
rs12378537	9	136065526	ABO	ENSG00000175164	depression_Als_ukb_included	C	2150	rs73554534	unconditioned	0.000558671	0.90034	4.52518e-05	0.0729005	0.0261554	7.48995	NA	no_MHC	EQTLGEN
rs12378537	9	136065526	ABO	ENSG00000175164	depression_Als_ukb_included	C	2157	rs7390546	unconditioned	6.59859e-37	0.922174	5.34375e-38	0.0746775	0.00314888	83.3088	NA	no_MHC	EQTLGEN
rs12378537	9	136065526	ABO	ENSG00000175164	depression_Als_ukb_included	C	2191	rs75179845	unconditioned	6.86547e-12	0.91974	5.57087e-13	0.0746252	0.00563472	25.7045	NA	no_MHC	EQTLGEN
rs12378537	9	136065526	ABO	ENSG00000175164	depression_Als_ukb_included	C	2150	rs78590974	unconditioned	2.8037e-13	0.921189	2.26992e-14	0.0745766	0.00423411	28.9027	NA	no_MHC	EQTLGEN
rs12378537	9	136065526	ABO	ENSG00000175164	depression_Als_ukb_included	C	2238	rs8176686	unconditioned	9.03452e-06	0.920213	7.35442e-07	0.0749038	0.00487338	11.6145	NA	no_MHC	EQTLGEN
rs12378537	9	136065526	ABO	ENSG00000175164	depression_Als_ukb_included	C	2164	rs9411393	unconditioned	8.21048e-09	0.914996	6.64951e-10	0.0740929	0.0109109	18.6179	NA	no_MHC	EQTLGEN
rs12378537	9	136065526	ABO	ENSG00000175164	schizophrenia	C	3317	unconditioned	unconditioned	0	0.749054	0	0.246553	0.00439312	857.59	NA	no_MHC	EQTLGEN
rs12378537	9	136065526	ABO	ENSG00000175164	schizophrenia	C	2188	rs10901240	unconditioned	9.74306e-20	0.803412	2.3298e-20	0.19211	0.00447805	43.7751	NA	no_MHC	EQTLGEN
rs12378537	9	136065526	ABO	ENSG00000175164	schizophrenia	C	2175	rs11795119	unconditioned	1.25111e-12	0.795594	2.9906e-13	0.190161	0.0142455	27.407	NA	no_MHC	EQTLGEN
rs12378537	9	136065526	ABO	ENSG00000175164	schizophrenia	C	2174	rs11795370	unconditioned	0.000721279	0.800608	0.000172405	0.191359	0.00713879	7.23448	NA	no_MHC	EQTLGEN
rs12378537	9	136065526	ABO	ENSG00000175164	schizophrenia	C	2176	rs118055480	unconditioned	3.9633e-05	0.796197	9.47466e-06	0.190325	0.0134286	10.1358	NA	no_MHC	EQTLGEN
rs12378537	9	136065526	ABO	ENSG00000175164	schizophrenia	C	2176	rs12553972	unconditioned	1.18279e-16	0.800643	2.8274e-17	0.191383	0.00797427	36.6735	NA	no_MHC	EQTLGEN
rs12378537	9	136065526	ABO	ENSG00000175164	schizophrenia	C	2197	rs148336913	unconditioned	6.50004e-13	0.800614	1.55658e-13	0.191717	0.007669	28.0618	NA	no_MHC	EQTLGEN
rs12378537	9	136065526	ABO	ENSG00000175164	schizophrenia	C	2183	rs148763789	unconditioned	7.66586e-30	0.793825	1.83282e-30	0.189778	0.016397	67.0408	NA	no_MHC	EQTLGEN
rs12378537	9	136065526	ABO	ENSG00000175164	schizophrenia	C	2175	rs1887519	unconditioned	1.76625e-36	0.801402	4.22195e-37	0.191556	0.00704237	82.3242	NA	no_MHC	EQTLGEN
rs12378537	9	136065526	ABO	ENSG00000175164	schizophrenia	C	2177	rs2073870	unconditioned	8.15895e-33	0.803268	1.95035e-33	0.192012	0.00472041	73.8862	NA	no_MHC	EQTLGEN
rs12378537	9	136065526	ABO	ENSG00000175164	schizophrenia	C	2175	rs2073935	unconditioned	1.16614e-41	0.803418	2.78745e-42	0.192038	0.00454429	94.2523	NA	no_MHC	EQTLGEN
rs12378537	9	136065526	ABO	ENSG00000175164	schizophrenia	C	2186	rs2520103	unconditioned	3.62946e-18	0.203077	9.43073e-19	0.0520223	0.744901	40.1574	NA	no_MHC	EQTLGEN
rs12378537	9	136065526	ABO	ENSG00000175164	schizophrenia	C	2181	rs28563050	unconditioned	1.66989e-19	0.800033	3.99279e-20	0.191283	0.00868383	43.2364	NA	no_MHC	EQTLGEN
rs12378537	9	136065526	ABO	ENSG00000175164	schizophrenia	C	2175	rs3983372	unconditioned	0.000251827	0.799042	6.01948e-05	0.190987	0.00965854	8.28677	NA	no_MHC	EQTLGEN
rs12378537	9	136065526	ABO	ENSG00000175164	schizophrenia	C	2179	rs4275286	unconditioned	0.000313189	0.760706	7.48723e-05	0.1818	0.0571056	8.0687	NA	no_MHC	EQTLGEN
rs12378537	9	136065526	ABO	ENSG00000175164	schizophrenia	C	2174	rs539285	unconditioned	4.02321e-10	0.794376	9.61651e-11	0.189861	0.0157637	21.6338	NA	no_MHC	EQTLGEN
rs12378537	9	136065526	ABO	ENSG00000175164	schizophrenia	C	2281	rs550057	unconditioned	3.90545e-15	0.802409	9.36489e-16	0.192405	0.0051862	33.1764	NA	no_MHC	EQTLGEN
rs12378537	9	136065526	ABO	ENSG00000175164	schizophrenia	C	2176	rs597988	unconditioned	3.68752e-07	0.800472	8.81473e-08	0.191339	0.00818846	14.8131	NA	no_MHC	EQTLGEN
rs12378537	9	136065526	ABO	ENSG00000175164	schizophrenia	C	2177	rs62574563	unconditioned	2.78983e-12	0.803413	6.66888e-13	0.192045	0.00454153	26.605	NA	no_MHC	EQTLGEN
rs12378537	9	136065526	ABO	ENSG00000175164	schizophrenia	C	2176	rs62574607	unconditioned	9.20722e-05	0.777136	2.20092e-05	0.185732	0.0370172	9.29294	NA	no_MHC	EQTLGEN
rs12378537	9	136065526	ABO	ENSG00000175164	schizophrenia	C	2175	rs6597608	unconditioned	1.65922e-31	0.798669	3.96607e-32	0.190897	0.0104344	70.8738	NA	no_MHC	EQTLGEN
rs12378537	9	136065526	ABO	ENSG00000175164	schizophrenia	C	2175	rs73554534	unconditioned	0.000495298	0.798403	0.000118396	0.190839	0.0101443	7.61035	NA	no_MHC	EQTLGEN
rs12378537	9	136065526	ABO	ENSG00000175164	schizophrenia	C	2182	rs7390546	unconditioned	5.74275e-37	0.802747	1.37295e-37	0.191913	0.00534	83.4477	NA	no_MHC	EQTLGEN
rs12378537	9	136065526	ABO	ENSG00000175164	schizophrenia	C	2216	rs75179845	unconditioned	5.99719e-12	0.803416	1.43557e-12	0.192312	0.00427173	25.8397	NA	no_MHC	EQTLGEN
rs12378537	9	136065526	ABO	ENSG00000175164	schizophrenia	C	2175	rs78590974	unconditioned	2.40032e-13	0.788848	5.73807e-14	0.188555	0.0225963	29.058	NA	no_MHC	EQTLGEN
rs12378537	9	136065526	ABO	ENSG00000175164	schizophrenia	C	2263	rs8176686	unconditioned	7.80487e-06	0.795081	1.86955e-06	0.190436	0.0144739	11.7608	NA	no_MHC	EQTLGEN
rs12378537	9	136065526	ABO	ENSG00000175164	schizophrenia	C	2189	rs9411393	unconditioned	7.17181e-09	0.79945	1.7152e-09	0.191186	0.00936407	18.7531	NA	no_MHC	EQTLGEN
rs12419784	11	59823461	TCN1	ENSG00000134827	adhd	C	2041	unconditioned	unconditioned	1.43054e-54	0.933838	8.78412e-56	0.0573325	0.00882992	123.982	NA	no_MHC	EQTLGEN
rs12419784	11	59823461	TCN1	ENSG00000134827	adhd	C	1928	rs12419784	unconditioned	1.61053e-09	0.937395	9.37444e-11	0.0545549	0.00805022	20.2467	NA	no_MHC	EQTLGEN
rs12419784	11	59823461	TCN1	ENSG00000134827	adhd	C	1925	rs12574490	unconditioned	0.00398562	0.931704	0.000231905	0.0542017	0.00987652	5.52506	NA	no_MHC	EQTLGEN
rs12419784	11	59823461	TCN1	ENSG00000134827	adhd	C	1925	rs143774727	unconditioned	1.32367e-35	0.940553	7.70091e-37	0.0547152	0.00473171	80.3101	NA	no_MHC	EQTLGEN
rs12419784	11	59823461	TCN1	ENSG00000134827	adhd	C	1933	rs471919	unconditioned	5.39217e-14	0.933495	3.14313e-15	0.054402	0.012103	30.5512	NA	no_MHC	EQTLGEN
rs12419784	11	59823461	TCN1	ENSG00000134827	adhd	C	1924	rs555843	unconditioned	0.33288	0.6035	0.0193648	0.0350985	0.00915646	1.09997	NA	no_MHC	EQTLGEN
rs12419784	11	59823461	TCN1	ENSG00000134827	adhd	C	1947	rs558678	unconditioned	4.31019e-11	0.939529	2.51334e-12	0.0547796	0.00569089	23.8675	NA	no_MHC	EQTLGEN
rs12419784	11	59823461	TCN1	ENSG00000134827	adhd	C	1925	rs7109616	unconditioned	1.11475e-09	0.778099	6.51234e-11	0.0452798	0.176621	20.6146	NA	no_MHC	EQTLGEN
rs12419784	11	59823461	TCN1	ENSG00000134827	alzheimers	C	2838	unconditioned	unconditioned	2.20531e-63	1.41394e-09	1.55969e-54	1	3.40386e-10	144.272	NA	no_MHC	EQTLGEN
rs12419784	11	59823461	TCN1	ENSG00000134827	alzheimers	C	2186	rs12419784	unconditioned	2.4139e-18	1.41401e-09	1.70713e-09	1	2.96566e-09	40.5653	NA	no_MHC	EQTLGEN
rs12419784	11	59823461	TCN1	ENSG00000134827	alzheimers	C	2183	rs12574490	unconditioned	5.99323e-12	1.40762e-09	0.00423848	0.995483	0.000278272	25.8404	NA	no_MHC	EQTLGEN
rs12419784	11	59823461	TCN1	ENSG00000134827	alzheimers	C	2183	rs143774727	unconditioned	1.99743e-44	1.41401e-09	1.4126e-35	1	2.05737e-12	100.622	NA	no_MHC	EQTLGEN
rs12419784	11	59823461	TCN1	ENSG00000134827	alzheimers	C	2191	rs471919	unconditioned	8.22183e-23	1.41401e-09	5.81457e-14	1	2.83056e-12	50.8527	NA	no_MHC	EQTLGEN
rs12419784	11	59823461	TCN1	ENSG00000134827	alzheimers	C	2183	rs555843	unconditioned	1.23826e-22	1.41401e-09	8.75711e-14	1	8.21726e-12	50.4432	NA	no_MHC	EQTLGEN
rs12419784	11	59823461	TCN1	ENSG00000134827	alzheimers	C	2207	rs558678	unconditioned	6.33511e-20	1.38959e-09	4.48045e-11	0.982763	0.0172372	44.2056	NA	no_MHC	EQTLGEN
rs12419784	11	59823461	TCN1	ENSG00000134827	alzheimers	C	2183	rs7109616	unconditioned	2.07402e-18	1.41401e-09	1.46677e-09	1	7.287e-11	40.717	NA	no_MHC	EQTLGEN
rs12419784	11	59823461	TCN1	ENSG00000134827	alzheimers	C	2104	unconditioned	rs2081545*	8.37744e-55	7.11673e-55	0.540253	0.45895	0.000796941	124.517	NA	no_MHC	EQTLGEN
rs12419784	11	59823461	TCN1	ENSG00000134827	alzheimers_noukb	C	2798	unconditioned	unconditioned	4.97982e-78	3.17626e-24	1.56783e-54	1	5.37261e-24	177.996	NA	no_MHC	EQTLGEN
rs12419784	11	59823461	TCN1	ENSG00000134827	alzheimers_noukb	C	2208	rs12419784	unconditioned	5.41358e-33	3.17626e-24	1.70439e-09	1	1.65768e-09	74.2964	NA	no_MHC	EQTLGEN
rs12419784	11	59823461	TCN1	ENSG00000134827	alzheimers_noukb	C	2205	rs12574490	unconditioned	1.29596e-26	3.16257e-24	0.00408016	0.995691	0.000228439	59.608	NA	no_MHC	EQTLGEN
rs12419784	11	59823461	TCN1	ENSG00000134827	alzheimers_noukb	C	2205	rs143774727	unconditioned	4.49136e-59	3.17626e-24	1.41404e-35	1	1.7094e-26	134.35	NA	no_MHC	EQTLGEN
rs12419784	11	59823461	TCN1	ENSG00000134827	alzheimers_noukb	C	2213	rs471919	unconditioned	1.85011e-37	3.17626e-24	5.82481e-14	1	1.10359e-15	84.5804	NA	no_MHC	EQTLGEN
rs12419784	11	59823461	TCN1	ENSG00000134827	alzheimers_noukb	C	2205	rs555843	unconditioned	2.77775e-37	3.17626e-24	8.74537e-14	1	2.94188e-15	84.174	NA	no_MHC	EQTLGEN
rs12419784	11	59823461	TCN1	ENSG00000134827	alzheimers_noukb	C	2229	rs558678	unconditioned	1.43808e-34	3.15926e-24	4.52759e-11	0.994645	0.00535463	77.9246	NA	no_MHC	EQTLGEN
rs12419784	11	59823461	TCN1	ENSG00000134827	alzheimers_noukb	C	2205	rs7109616	unconditioned	4.6875e-33	3.17626e-24	1.4758e-09	1	6.7461e-11	74.4404	NA	no_MHC	EQTLGEN
rs12419784	11	59823461	TCN1	ENSG00000134827	alzheimers_noukb	C	2193	unconditioned	rs7933202*	1.41453e-54	1.35159e-55	0.908001	0.0867545	0.00524465	123.993	NA	no_MHC	EQTLGEN
rs12419784	11	59823461	TCN1	ENSG00000134827	anxiety_cc	C	1876	unconditioned	unconditioned	1.4425e-54	0.919186	9.67517e-56	0.0616327	0.0191812	123.973	NA	no_MHC	EQTLGEN
rs12419784	11	59823461	TCN1	ENSG00000134827	anxiety_cc	C	1782	rs12419784	unconditioned	1.5716e-09	0.922897	9.76461e-11	0.0573212	0.0197817	20.2712	NA	no_MHC	EQTLGEN
rs12419784	11	59823461	TCN1	ENSG00000134827	anxiety_cc	C	1779	rs12574490	unconditioned	0.00337693	0.822432	0.000210242	0.0510803	0.122901	5.69079	NA	no_MHC	EQTLGEN
rs12419784	11	59823461	TCN1	ENSG00000134827	anxiety_cc	C	1780	rs143774727	unconditioned	7.53901e-36	0.926502	4.6803e-37	0.0575023	0.0159955	80.873	NA	no_MHC	EQTLGEN
rs12419784	11	59823461	TCN1	ENSG00000134827	anxiety_cc	C	1787	rs471919	unconditioned	5.34448e-14	0.916647	3.3321e-15	0.0571236	0.0262297	30.5601	NA	no_MHC	EQTLGEN
rs12419784	11	59823461	TCN1	ENSG00000134827	anxiety_cc	C	1779	rs555843	unconditioned	8.05905e-14	0.922189	5.00213e-15	0.0572182	0.0205931	30.1494	NA	no_MHC	EQTLGEN
rs12419784	11	59823461	TCN1	ENSG00000134827	anxiety_cc	C	1803	rs558678	unconditioned	4.22003e-11	0.927858	2.63486e-12	0.0579184	0.0142233	23.8886	NA	no_MHC	EQTLGEN
rs12419784	11	59823461	TCN1	ENSG00000134827	anxiety_cc	C	1778	rs7109616	unconditioned	9.54806e-09	0.89283	5.9242e-10	0.0553448	0.0518253	18.4669	NA	no_MHC	EQTLGEN
rs12419784	11	59823461	TCN1	ENSG00000134827	asd	C	2303	unconditioned	unconditioned	1.41872e-54	0.909862	1.21448e-55	0.0778754	0.0122622	123.99	NA	no_MHC	EQTLGEN
rs12419784	11	59823461	TCN1	ENSG00000134827	asd	C	2087	rs12419784	unconditioned	1.56311e-09	0.916562	1.18606e-10	0.0695333	0.0139051	20.2766	NA	no_MHC	EQTLGEN
rs12419784	11	59823461	TCN1	ENSG00000134827	asd	C	2084	rs12574490	unconditioned	0.00389152	0.914968	0.00029511	0.0693744	0.0114707	5.54895	NA	no_MHC	EQTLGEN
rs12419784	11	59823461	TCN1	ENSG00000134827	asd	C	2085	rs143774727	unconditioned	7.4574e-36	0.917326	5.65634e-37	0.0695648	0.0131094	80.8839	NA	no_MHC	EQTLGEN
rs12419784	11	59823461	TCN1	ENSG00000134827	asd	C	2092	rs471919	unconditioned	5.3047e-14	0.911304	4.0366e-15	0.0693262	0.0193696	30.5676	NA	no_MHC	EQTLGEN
rs12419784	11	59823461	TCN1	ENSG00000134827	asd	C	2084	rs555843	unconditioned	8.06639e-14	0.921903	6.11668e-15	0.0698991	0.00819745	30.1485	NA	no_MHC	EQTLGEN
rs12419784	11	59823461	TCN1	ENSG00000134827	asd	C	2108	rs558678	unconditioned	3.93815e-11	0.864667	3.06434e-12	0.0672132	0.0681194	23.9577	NA	no_MHC	EQTLGEN
rs12419784	11	59823461	TCN1	ENSG00000134827	asd	C	2084	rs7109616	unconditioned	1.34328e-09	0.912283	1.01876e-10	0.0691699	0.0185471	20.4282	NA	no_MHC	EQTLGEN
rs12419784	11	59823461	TCN1	ENSG00000134827	bipolar	C	2285	unconditioned	unconditioned	1.433e-54	0.934903	9.20873e-56	0.0600735	0.00502351	123.98	NA	no_MHC	EQTLGEN
rs12419784	11	59823461	TCN1	ENSG00000134827	bipolar	C	2061	rs12419784	unconditioned	1.64357e-09	0.956829	6.51633e-11	0.0379306	0.00524048	20.2264	NA	no_MHC	EQTLGEN
rs12419784	11	59823461	TCN1	ENSG00000134827	bipolar	C	2058	rs12574490	unconditioned	0.0040608	0.950761	0.000160945	0.037675	0.00734175	5.50638	NA	no_MHC	EQTLGEN
rs12419784	11	59823461	TCN1	ENSG00000134827	bipolar	C	2058	rs143774727	unconditioned	1.34704e-35	0.957048	5.33843e-37	0.0379234	0.00502895	80.2926	NA	no_MHC	EQTLGEN
rs12419784	11	59823461	TCN1	ENSG00000134827	bipolar	C	2066	rs471919	unconditioned	5.46472e-14	0.945854	2.17143e-15	0.0375673	0.0165783	30.5379	NA	no_MHC	EQTLGEN
rs12419784	11	59823461	TCN1	ENSG00000134827	bipolar	C	2057	rs555843	unconditioned	0.194947	0.757829	0.00772487	0.0300198	0.00947884	1.63503	NA	no_MHC	EQTLGEN
rs12419784	11	59823461	TCN1	ENSG00000134827	bipolar	C	2080	rs558678	unconditioned	4.37935e-11	0.954799	1.74294e-12	0.0379928	0.00720848	23.8515	NA	no_MHC	EQTLGEN
rs12419784	11	59823461	TCN1	ENSG00000134827	bipolar	C	2058	rs7109616	unconditioned	1.34828e-09	0.939804	5.34618e-11	0.0372421	0.022954	20.4244	NA	no_MHC	EQTLGEN
rs12419784	11	59823461	TCN1	ENSG00000134827	bipolar_noukb	C	2284	unconditioned	unconditioned	1.43985e-54	0.93938	8.52247e-56	0.0555968	0.00502293	123.975	NA	no_MHC	EQTLGEN
rs12419784	11	59823461	TCN1	ENSG00000134827	bipolar_noukb	C	2064	rs12419784	unconditioned	1.64092e-09	0.955283	6.79124e-11	0.0395309	0.00518617	20.228	NA	no_MHC	EQTLGEN
rs12419784	11	59823461	TCN1	ENSG00000134827	bipolar_noukb	C	2061	rs12574490	unconditioned	0.00406215	0.948886	0.000168066	0.0392513	0.00763268	5.50604	NA	no_MHC	EQTLGEN
rs12419784	11	59823461	TCN1	ENSG00000134827	bipolar_noukb	C	2061	rs143774727	unconditioned	1.34484e-35	0.955483	5.5636e-37	0.0395234	0.00499342	80.2942	NA	no_MHC	EQTLGEN
rs12419784	11	59823461	TCN1	ENSG00000134827	bipolar_noukb	C	2069	rs471919	unconditioned	5.46298e-14	0.945559	2.2653e-15	0.0391936	0.0152472	30.5382	NA	no_MHC	EQTLGEN
rs12419784	11	59823461	TCN1	ENSG00000134827	bipolar_noukb	C	2060	rs555843	unconditioned	0.194608	0.756421	0.00804994	0.0312796	0.00964086	1.63677	NA	no_MHC	EQTLGEN
rs12419784	11	59823461	TCN1	ENSG00000134827	bipolar_noukb	C	2083	rs558678	unconditioned	4.37034e-11	0.952828	1.81581e-12	0.0395809	0.00759096	23.8536	NA	no_MHC	EQTLGEN
rs12419784	11	59823461	TCN1	ENSG00000134827	bipolar_noukb	C	2061	rs7109616	unconditioned	1.33957e-09	0.934326	5.54538e-11	0.0386508	0.0270236	20.4309	NA	no_MHC	EQTLGEN
rs12419784	11	59823461	TCN1	ENSG00000134827	depression_Als_noukb_included	C	2191	unconditioned	unconditioned	1.47442e-54	0.962222	5.27102e-56	0.0343959	0.00338212	123.951	NA	no_MHC	EQTLGEN
rs12419784	11	59823461	TCN1	ENSG00000134827	depression_Als_noukb_included	C	2003	rs12419784	unconditioned	1.65829e-09	0.965301	5.39886e-11	0.0314238	0.0032752	20.2175	NA	no_MHC	EQTLGEN
rs12419784	11	59823461	TCN1	ENSG00000134827	depression_Als_noukb_included	C	2000	rs12574490	unconditioned	0.00410479	0.960951	0.000133597	0.0312722	0.00353871	5.4956	NA	no_MHC	EQTLGEN
rs12419784	11	59823461	TCN1	ENSG00000134827	depression_Als_noukb_included	C	2000	rs143774727	unconditioned	1.35961e-35	0.966034	4.42495e-37	0.0314376	0.00252871	80.2833	NA	no_MHC	EQTLGEN
rs12419784	11	59823461	TCN1	ENSG00000134827	depression_Als_noukb_included	C	2008	rs471919	unconditioned	5.53217e-14	0.957626	1.80585e-15	0.0312483	0.0111258	30.5256	NA	no_MHC	EQTLGEN
rs12419784	11	59823461	TCN1	ENSG00000134827	depression_Als_noukb_included	C	1999	rs555843	unconditioned	0.192366	0.747405	0.00626016	0.0242931	0.0296759	1.64836	NA	no_MHC	EQTLGEN
rs12419784	11	59823461	TCN1	ENSG00000134827	depression_Als_noukb_included	C	2022	rs558678	unconditioned	4.43187e-11	0.96614	1.44474e-12	0.0314927	0.00236731	23.8396	NA	no_MHC	EQTLGEN
rs12419784	11	59823461	TCN1	ENSG00000134827	depression_Als_noukb_included	C	2000	rs7109616	unconditioned	1.37888e-09	0.962071	4.48827e-11	0.031309	0.00661982	20.402	NA	no_MHC	EQTLGEN
rs12419784	11	59823461	TCN1	ENSG00000134827	depression_Als_ukb_included	C	2249	unconditioned	unconditioned	1.49817e-54	0.977563	2.8345e-56	0.0184913	0.00394547	123.935	NA	no_MHC	EQTLGEN
rs12419784	11	59823461	TCN1	ENSG00000134827	depression_Als_ukb_included	C	2026	rs12419784	unconditioned	1.69397e-09	0.986122	1.75832e-11	0.0102322	0.00364579	20.1962	NA	no_MHC	EQTLGEN
rs12419784	11	59823461	TCN1	ENSG00000134827	depression_Als_ukb_included	C	2023	rs12574490	unconditioned	0.00421148	0.982618	4.36621e-05	0.0101842	0.00294312	5.46994	NA	no_MHC	EQTLGEN
rs12419784	11	59823461	TCN1	ENSG00000134827	depression_Als_ukb_included	C	2023	rs143774727	unconditioned	1.39063e-35	0.988044	1.44159e-37	0.0102408	0.00171542	80.2607	NA	no_MHC	EQTLGEN
rs12419784	11	59823461	TCN1	ENSG00000134827	depression_Als_ukb_included	C	2031	rs471919	unconditioned	5.69947e-14	0.986533	5.92411e-16	0.0102509	0.00321633	30.4958	NA	no_MHC	EQTLGEN
rs12419784	11	59823461	TCN1	ENSG00000134827	depression_Als_ukb_included	C	2022	rs555843	unconditioned	0.202031	0.784147	0.00209399	0.00812385	0.0036042	1.59933	NA	no_MHC	EQTLGEN
rs12419784	11	59823461	TCN1	ENSG00000134827	depression_Als_ukb_included	C	2045	rs558678	unconditioned	4.52875e-11	0.987323	4.71908e-13	0.0102858	0.00239086	23.818	NA	no_MHC	EQTLGEN
rs12419784	11	59823461	TCN1	ENSG00000134827	depression_Als_ukb_included	C	2023	rs7109616	unconditioned	1.41192e-09	0.984933	1.46413e-11	0.0102087	0.00485863	20.3783	NA	no_MHC	EQTLGEN
rs12419784	11	59823461	TCN1	ENSG00000134827	schizophrenia	C	2303	unconditioned	unconditioned	1.36152e-54	0.888226	1.64594e-55	0.107373	0.00440086	124.031	NA	no_MHC	EQTLGEN
rs12419784	11	59823461	TCN1	ENSG00000134827	schizophrenia	C	2066	rs12419784	unconditioned	1.55529e-09	0.905417	1.54779e-10	0.0901007	0.00448265	20.2816	NA	no_MHC	EQTLGEN
rs12419784	11	59823461	TCN1	ENSG00000134827	schizophrenia	C	2063	rs12574490	unconditioned	0.00380455	0.890748	0.000378633	0.0886318	0.0164373	5.57156	NA	no_MHC	EQTLGEN
rs12419784	11	59823461	TCN1	ENSG00000134827	schizophrenia	C	2063	rs143774727	unconditioned	1.27204e-35	0.903772	1.26575e-36	0.0899237	0.00630389	80.3499	NA	no_MHC	EQTLGEN
rs12419784	11	59823461	TCN1	ENSG00000134827	schizophrenia	C	2071	rs471919	unconditioned	5.21318e-14	0.902336	5.19247e-15	0.0898675	0.00779617	30.585	NA	no_MHC	EQTLGEN
rs12419784	11	59823461	TCN1	ENSG00000134827	schizophrenia	C	2062	rs555843	unconditioned	0.18153	0.705747	0.0180619	0.070196	0.0244658	1.70634	NA	no_MHC	EQTLGEN
rs12419784	11	59823461	TCN1	ENSG00000134827	schizophrenia	C	2085	rs558678	unconditioned	4.14793e-11	0.904324	4.13298e-12	0.0901009	0.00557509	23.9058	NA	no_MHC	EQTLGEN
rs12419784	11	59823461	TCN1	ENSG00000134827	schizophrenia	C	2063	rs7109616	unconditioned	1.11959e-09	0.780933	1.11621e-10	0.0777166	0.14135	20.6103	NA	no_MHC	EQTLGEN
rs12431440	14	95993103	GLRX5	ENSG00000182512	adhd	C	3292	unconditioned	unconditioned	7.87616e-240	0.881009	1.00122e-240	0.111987	0.00700432	550.557	NA	no_MHC	EQTLGEN
rs12431440	14	95993103	GLRX5	ENSG00000182512	alzheimers	C	4647	unconditioned	unconditioned	8.52217e-240	0.940077	5.25919e-241	0.058012	0.00191146	550.478	NA	no_MHC	EQTLGEN
rs12431440	14	95993103	GLRX5	ENSG00000182512	alzheimers_noukb	C	4563	unconditioned	unconditioned	7.71365e-240	0.849802	1.13867e-240	0.125421	0.0247769	550.577	NA	no_MHC	EQTLGEN
rs12431440	14	95993103	GLRX5	ENSG00000182512	anxiety_cc	C	3062	unconditioned	unconditioned	7.79818e-240	0.863619	1.07589e-240	0.119134	0.0172472	550.567	NA	no_MHC	EQTLGEN
rs12431440	14	95993103	GLRX5	ENSG00000182512	asd	C	3610	unconditioned	unconditioned	8.08479e-240	0.898005	8.58896e-241	0.0953938	0.00660127	550.53	NA	no_MHC	EQTLGEN
rs12431440	14	95993103	GLRX5	ENSG00000182512	bipolar	C	3629	unconditioned	unconditioned	7.98826e-240	0.891798	5.56083e-241	0.0620342	0.0461674	550.542	NA	no_MHC	EQTLGEN
rs12431440	14	95993103	GLRX5	ENSG00000182512	bipolar_noukb	C	3628	unconditioned	unconditioned	8.07551e-240	0.901563	5.50515e-241	0.0614234	0.0370134	550.532	NA	no_MHC	EQTLGEN
rs12431440	14	95993103	GLRX5	ENSG00000182512	depression_Als_noukb_included	C	3559	unconditioned	unconditioned	8.21791e-240	0.917624	5.72781e-241	0.0639391	0.0184373	550.514	NA	no_MHC	EQTLGEN
rs12431440	14	95993103	GLRX5	ENSG00000182512	depression_Als_ukb_included	C	3601	unconditioned	unconditioned	7.48504e-240	0.835967	1.4427e-240	0.161125	0.00290842	550.608	NA	no_MHC	EQTLGEN
rs12431440	14	95993103	GLRX5	ENSG00000182512	schizophrenia	C	3652	unconditioned	unconditioned	8.11005e-240	0.905373	6.24023e-241	0.0696384	0.0249885	550.527	NA	no_MHC	EQTLGEN
rs12448662	16	3084029	IL32	ENSG00000008517	adhd	C	1733	unconditioned	unconditioned	0	0.965332	0	0.0212726	0.0133949	814.355	NA	no_MHC	EQTLGEN
rs12448662	16	3084029	IL32	ENSG00000008517	adhd	C	1544	rs1043298	unconditioned	0.0275831	0.928479	0.000501017	0.0168382	0.0265991	3.59055	NA	no_MHC	EQTLGEN
rs12448662	16	3084029	IL32	ENSG00000008517	adhd	C	1545	rs111497883	unconditioned	6.66774e-35	0.96691	1.21219e-36	0.0175629	0.0155271	78.6932	NA	no_MHC	EQTLGEN
rs12448662	16	3084029	IL32	ENSG00000008517	adhd	C	1544	rs116852132	unconditioned	0.0062555	0.951788	0.000113625	0.0172637	0.0245789	5.07429	NA	no_MHC	EQTLGEN
rs12448662	16	3084029	IL32	ENSG00000008517	adhd	C	1545	rs117327142	unconditioned	3.27309e-10	0.961899	5.95224e-12	0.0174719	0.0206292	21.8401	NA	no_MHC	EQTLGEN
rs12448662	16	3084029	IL32	ENSG00000008517	adhd	C	1546	rs117380470	unconditioned	0.00693996	0.960386	0.000126272	0.017459	0.0150883	4.97046	NA	no_MHC	EQTLGEN
rs12448662	16	3084029	IL32	ENSG00000008517	adhd	C	1544	rs117469683	unconditioned	0.00117873	0.970368	2.14104e-05	0.0176149	0.0108166	6.74332	NA	no_MHC	EQTLGEN
rs12448662	16	3084029	IL32	ENSG00000008517	adhd	C	1548	rs118090732	unconditioned	0.00693756	0.957531	0.000126434	0.0174326	0.0179723	4.97081	NA	no_MHC	EQTLGEN
rs12448662	16	3084029	IL32	ENSG00000008517	adhd	C	1550	rs12448662	unconditioned	8.93641e-05	0.976391	1.62644e-06	0.0177647	0.00575331	9.32279	NA	no_MHC	EQTLGEN
rs12448662	16	3084029	IL32	ENSG00000008517	adhd	C	1548	rs12921800	unconditioned	9.34731e-06	0.970586	1.70227e-07	0.0176639	0.0117402	11.5804	NA	no_MHC	EQTLGEN
rs12448662	16	3084029	IL32	ENSG00000008517	adhd	C	1544	rs13335800	unconditioned	8.78004e-10	0.947797	1.5948e-11	0.0171807	0.0350226	20.8534	NA	no_MHC	EQTLGEN
rs12448662	16	3084029	IL32	ENSG00000008517	adhd	C	1546	rs142169352	unconditioned	1.75203e-50	0.950367	3.19466e-52	0.0172968	0.032336	114.568	NA	no_MHC	EQTLGEN
rs12448662	16	3084029	IL32	ENSG00000008517	adhd	C	1545	rs146112168	unconditioned	2.27874e-09	0.913572	4.1565e-11	0.0165941	0.0698341	19.8996	NA	no_MHC	EQTLGEN
rs12448662	16	3084029	IL32	ENSG00000008517	adhd	C	1544	rs146446575	unconditioned	0.142464	0.829281	0.00258772	0.0150524	0.0106142	1.94866	NA	no_MHC	EQTLGEN
rs12448662	16	3084029	IL32	ENSG00000008517	adhd	C	1566	rs192228	unconditioned	2.66172e-06	0.971676	4.92463e-08	0.0179673	0.0103539	12.8365	NA	no_MHC	EQTLGEN
rs12448662	16	3084029	IL32	ENSG00000008517	adhd	C	1551	rs2283468	unconditioned	0.00128601	0.944942	2.35227e-05	0.0172476	0.0365008	6.65621	NA	no_MHC	EQTLGEN
rs12448662	16	3084029	IL32	ENSG00000008517	adhd	C	1555	rs2360171	unconditioned	4.35304e-06	0.972991	7.96381e-08	0.0177915	0.00921309	12.3446	NA	no_MHC	EQTLGEN
rs12448662	16	3084029	IL32	ENSG00000008517	adhd	C	1544	rs2526264	unconditioned	0.000135895	0.976231	2.46839e-06	0.0177263	0.00590475	8.90363	NA	no_MHC	EQTLGEN
rs12448662	16	3084029	IL32	ENSG00000008517	adhd	C	1544	rs2526271	unconditioned	4.13902e-06	0.931586	7.5181e-08	0.0168697	0.05154	12.3951	NA	no_MHC	EQTLGEN
rs12448662	16	3084029	IL32	ENSG00000008517	adhd	C	1545	rs2717667	unconditioned	8.86622e-05	0.970717	1.61151e-06	0.0176321	0.0115604	9.33068	NA	no_MHC	EQTLGEN
rs12448662	16	3084029	IL32	ENSG00000008517	adhd	C	1545	rs2717704	unconditioned	1.19938e-17	0.970129	2.18003e-19	0.0176211	0.0122499	38.9621	NA	no_MHC	EQTLGEN
rs12448662	16	3084029	IL32	ENSG00000008517	adhd	C	1559	rs2741930	unconditioned	2.33391e-25	0.977057	4.26684e-27	0.0178574	0.00508595	56.7171	NA	no_MHC	EQTLGEN
rs12448662	16	3084029	IL32	ENSG00000008517	adhd	C	1544	rs3891077	unconditioned	0.0409442	0.932026	0.000743709	0.0169199	0.00936635	3.19554	NA	no_MHC	EQTLGEN
rs12448662	16	3084029	IL32	ENSG00000008517	adhd	C	1558	rs438927	unconditioned	2.57201e-31	0.976008	4.69464e-33	0.0178087	0.00618287	70.4354	NA	no_MHC	EQTLGEN
rs12448662	16	3084029	IL32	ENSG00000008517	adhd	C	1550	rs4785927	unconditioned	8.05077e-09	0.96585	1.46812e-10	0.0175964	0.0165539	18.6375	NA	no_MHC	EQTLGEN
rs12448662	16	3084029	IL32	ENSG00000008517	adhd	C	1556	rs4786377	unconditioned	2.35001e-29	0.968451	4.30991e-31	0.0177475	0.0138014	65.9205	NA	no_MHC	EQTLGEN
rs12448662	16	3084029	IL32	ENSG00000008517	adhd	C	1545	rs59986499	unconditioned	0.0655733	0.908467	0.00119144	0.0164982	0.00827042	2.72459	NA	no_MHC	EQTLGEN
rs12448662	16	3084029	IL32	ENSG00000008517	adhd	C	1546	rs60600102	unconditioned	0.003827	0.966458	6.96407e-05	0.0175747	0.012071	5.56567	NA	no_MHC	EQTLGEN
rs12448662	16	3084029	IL32	ENSG00000008517	adhd	C	1545	rs62032312	unconditioned	3.8392e-05	0.957102	6.98374e-07	0.0173848	0.0254744	10.1677	NA	no_MHC	EQTLGEN
rs12448662	16	3084029	IL32	ENSG00000008517	adhd	C	1545	rs7199221	unconditioned	0.00965266	0.955528	0.000175402	0.0173459	0.017298	4.64052	NA	no_MHC	EQTLGEN
rs12448662	16	3084029	IL32	ENSG00000008517	adhd	C	1544	rs72772598	unconditioned	0.0127869	0.95953	0.000232261	0.0174188	0.0100319	4.35933	NA	no_MHC	EQTLGEN
rs12448662	16	3084029	IL32	ENSG00000008517	adhd	C	1546	rs72774413	unconditioned	2.7737e-24	0.961423	5.05e-26	0.0174832	0.0210936	54.2419	NA	no_MHC	EQTLGEN
rs12448662	16	3084029	IL32	ENSG00000008517	adhd	C	1544	rs741942	unconditioned	1.24317e-10	0.97471	2.25808e-12	0.017697	0.00759272	22.8082	NA	no_MHC	EQTLGEN
rs12448662	16	3084029	IL32	ENSG00000008517	adhd	C	1545	rs77260057	unconditioned	0.0304038	0.939363	0.000552564	0.0170595	0.0126211	3.49319	NA	no_MHC	EQTLGEN
rs12448662	16	3084029	IL32	ENSG00000008517	adhd	C	1544	rs79128370	unconditioned	0.057131	0.916656	0.00103772	0.0166416	0.00853331	2.86241	NA	no_MHC	EQTLGEN
rs12448662	16	3084029	IL32	ENSG00000008517	adhd	C	1558	rs875177	unconditioned	2.36738e-12	0.963086	4.38019e-14	0.0178001	0.0191143	26.7692	NA	no_MHC	EQTLGEN
rs12448662	16	3084029	IL32	ENSG00000008517	alzheimers	C	3411	unconditioned	unconditioned	0	0.927256	0	0.0708051	0.00193844	1161.2	NA	no_MHC	EQTLGEN
rs12448662	16	3084029	IL32	ENSG00000008517	alzheimers	C	1887	rs1043298	unconditioned	0.0255083	0.962378	0.000252866	0.0095378	0.00232319	3.66875	NA	no_MHC	EQTLGEN
rs12448662	16	3084029	IL32	ENSG00000008517	alzheimers	C	1887	rs111497883	unconditioned	6.82704e-35	0.988217	6.76669e-37	0.00979282	0.00198979	78.6696	NA	no_MHC	EQTLGEN
rs12448662	16	3084029	IL32	ENSG00000008517	alzheimers	C	1888	rs116852132	unconditioned	3.44913e-07	0.985902	3.42066e-09	0.00977332	0.0043242	14.88	NA	no_MHC	EQTLGEN
rs12448662	16	3084029	IL32	ENSG00000008517	alzheimers	C	1888	rs117327142	unconditioned	3.36254e-10	0.985074	3.33905e-12	0.00977678	0.00514926	21.8132	NA	no_MHC	EQTLGEN
rs12448662	16	3084029	IL32	ENSG00000008517	alzheimers	C	1888	rs117380470	unconditioned	0.00667031	0.975533	6.61891e-05	0.00967209	0.00805825	5.01009	NA	no_MHC	EQTLGEN
rs12448662	16	3084029	IL32	ENSG00000008517	alzheimers	C	1887	rs117469683	unconditioned	4.74866e-12	0.984411	4.70853e-14	0.0097551	0.00583416	26.0732	NA	no_MHC	EQTLGEN
rs12448662	16	3084029	IL32	ENSG00000008517	alzheimers	C	1890	rs118090732	unconditioned	0.00352359	0.981037	3.49397e-05	0.0097222	0.00568242	5.64827	NA	no_MHC	EQTLGEN
rs12448662	16	3084029	IL32	ENSG00000008517	alzheimers	C	1892	rs12448662	unconditioned	8.96344e-05	0.980834	8.92476e-07	0.00975669	0.00931863	9.31977	NA	no_MHC	EQTLGEN
rs12448662	16	3084029	IL32	ENSG00000008517	alzheimers	C	1891	rs12921800	unconditioned	7.88001e-06	0.986232	7.85648e-08	0.00982894	0.00393096	11.7512	NA	no_MHC	EQTLGEN
rs12448662	16	3084029	IL32	ENSG00000008517	alzheimers	C	1888	rs13335800	unconditioned	7.97965e-30	0.987838	7.91221e-32	0.00979252	0.00236919	67.0007	NA	no_MHC	EQTLGEN
rs12448662	16	3084029	IL32	ENSG00000008517	alzheimers	C	1888	rs142169352	unconditioned	1.83327e-50	0.986273	1.81815e-52	0.00977746	0.00394974	114.523	NA	no_MHC	EQTLGEN
rs12448662	16	3084029	IL32	ENSG00000008517	alzheimers	C	1887	rs146112168	unconditioned	2.46327e-09	0.9845	2.44243e-11	0.00975598	0.00574382	19.8218	NA	no_MHC	EQTLGEN
rs12448662	16	3084029	IL32	ENSG00000008517	alzheimers	C	1887	rs146446575	unconditioned	2.04731e-12	0.987882	2.02928e-14	0.0097895	0.0023282	26.9145	NA	no_MHC	EQTLGEN
rs12448662	16	3084029	IL32	ENSG00000008517	alzheimers	C	1910	rs192228	unconditioned	2.52871e-06	0.984725	2.52398e-08	0.00982337	0.00544941	12.8878	NA	no_MHC	EQTLGEN
rs12448662	16	3084029	IL32	ENSG00000008517	alzheimers	C	1893	rs2283468	unconditioned	0.00131395	0.98603	1.3038e-05	0.00978123	0.00286205	6.63472	NA	no_MHC	EQTLGEN
rs12448662	16	3084029	IL32	ENSG00000008517	alzheimers	C	1897	rs2360171	unconditioned	4.40425e-06	0.988845	4.37194e-08	0.00981458	0.00133562	12.3329	NA	no_MHC	EQTLGEN
rs12448662	16	3084029	IL32	ENSG00000008517	alzheimers	C	1887	rs2526264	unconditioned	7.16968e-21	0.987001	7.10718e-23	0.00978077	0.00321773	46.3844	NA	no_MHC	EQTLGEN
rs12448662	16	3084029	IL32	ENSG00000008517	alzheimers	C	1887	rs2526271	unconditioned	2.34369e-26	0.984007	2.32398e-28	0.0097511	0.0062416	59.0155	NA	no_MHC	EQTLGEN
rs12448662	16	3084029	IL32	ENSG00000008517	alzheimers	C	1887	rs2717667	unconditioned	9.01138e-05	0.987431	8.93236e-07	0.00978502	0.00269341	9.31444	NA	no_MHC	EQTLGEN
rs12448662	16	3084029	IL32	ENSG00000008517	alzheimers	C	1887	rs2717704	unconditioned	1.21982e-17	0.987536	1.20914e-19	0.00978618	0.00267752	38.9452	NA	no_MHC	EQTLGEN
rs12448662	16	3084029	IL32	ENSG00000008517	alzheimers	C	1901	rs2741930	unconditioned	2.36097e-25	0.989098	2.34403e-27	0.00981893	0.00108321	56.7056	NA	no_MHC	EQTLGEN
rs12448662	16	3084029	IL32	ENSG00000008517	alzheimers	C	1888	rs3891077	unconditioned	1.08863e-14	0.982476	1.08003e-16	0.00973935	0.00778513	32.1513	NA	no_MHC	EQTLGEN
rs12448662	16	3084029	IL32	ENSG00000008517	alzheimers	C	1902	rs438927	unconditioned	2.60367e-31	0.988158	2.5915e-33	0.00983336	0.00200875	70.4232	NA	no_MHC	EQTLGEN
rs12448662	16	3084029	IL32	ENSG00000008517	alzheimers	C	1894	rs4785927	unconditioned	9.06992e-46	0.981887	9.01743e-48	0.00975369	0.00835901	103.714	NA	no_MHC	EQTLGEN
rs12448662	16	3084029	IL32	ENSG00000008517	alzheimers	C	1898	rs4786377	unconditioned	2.40101e-29	0.98783	2.38727e-31	0.00981944	0.00235101	65.8991	NA	no_MHC	EQTLGEN
rs12448662	16	3084029	IL32	ENSG00000008517	alzheimers	C	1888	rs59986499	unconditioned	1.32783e-14	0.986155	1.31687e-16	0.00977608	0.00406925	31.9526	NA	no_MHC	EQTLGEN
rs12448662	16	3084029	IL32	ENSG00000008517	alzheimers	C	1888	rs60600102	unconditioned	0.00341768	0.979249	3.39322e-05	0.00971482	0.00758419	5.67879	NA	no_MHC	EQTLGEN
rs12448662	16	3084029	IL32	ENSG00000008517	alzheimers	C	1887	rs62032312	unconditioned	3.95766e-05	0.987393	3.92271e-07	0.00978394	0.00278307	10.1373	NA	no_MHC	EQTLGEN
rs12448662	16	3084029	IL32	ENSG00000008517	alzheimers	C	1887	rs7199221	unconditioned	0.00120624	0.973614	1.19591e-05	0.0096372	0.0155306	6.72025	NA	no_MHC	EQTLGEN
rs12448662	16	3084029	IL32	ENSG00000008517	alzheimers	C	1886	rs72772598	unconditioned	0.0111621	0.975145	0.000110612	0.00965935	0.00392303	4.49523	NA	no_MHC	EQTLGEN
rs12448662	16	3084029	IL32	ENSG00000008517	alzheimers	C	1889	rs72774413	unconditioned	2.85591e-24	0.985349	2.83398e-26	0.00977295	0.00487819	54.2127	NA	no_MHC	EQTLGEN
rs12448662	16	3084029	IL32	ENSG00000008517	alzheimers	C	1887	rs741942	unconditioned	2.06085e-35	0.988918	2.04249e-37	0.00979976	0.00128263	79.8674	NA	no_MHC	EQTLGEN
rs12448662	16	3084029	IL32	ENSG00000008517	alzheimers	C	1887	rs77260057	unconditioned	0.0229537	0.964006	0.000227506	0.00955147	0.00326092	3.77427	NA	no_MHC	EQTLGEN
rs12448662	16	3084029	IL32	ENSG00000008517	alzheimers	C	1886	rs79128370	unconditioned	3.00754e-05	0.972925	2.98035e-07	0.00962386	0.0174204	10.4118	NA	no_MHC	EQTLGEN
rs12448662	16	3084029	IL32	ENSG00000008517	alzheimers	C	1900	rs875177	unconditioned	2.42825e-12	0.988475	2.41202e-14	0.00981697	0.00170833	26.7439	NA	no_MHC	EQTLGEN
rs12448662	16	3084029	IL32	ENSG00000008517	alzheimers_noukb	C	3197	unconditioned	unconditioned	0	0.875057	0	0.11968	0.0052629	1161.26	NA	no_MHC	EQTLGEN
rs12448662	16	3084029	IL32	ENSG00000008517	alzheimers_noukb	C	1903	rs1043298	unconditioned	2.89503e-06	0.937606	1.74013e-07	0.0563512	0.00604014	12.7525	NA	no_MHC	EQTLGEN
rs12448662	16	3084029	IL32	ENSG00000008517	alzheimers_noukb	C	1902	rs111497883	unconditioned	6.42663e-35	0.930166	3.8631e-36	0.0558991	0.0139346	78.73	NA	no_MHC	EQTLGEN
rs12448662	16	3084029	IL32	ENSG00000008517	alzheimers_noukb	C	1903	rs116852132	unconditioned	3.24302e-07	0.926908	1.9497e-08	0.0557083	0.0173837	14.9416	NA	no_MHC	EQTLGEN
rs12448662	16	3084029	IL32	ENSG00000008517	alzheimers_noukb	C	1903	rs117327142	unconditioned	3.1567e-10	0.924614	1.898e-11	0.0555736	0.019812	21.8763	NA	no_MHC	EQTLGEN
rs12448662	16	3084029	IL32	ENSG00000008517	alzheimers_noukb	C	1903	rs117380470	unconditioned	0.00616431	0.901553	0.00037103	0.0542268	0.0376848	5.08898	NA	no_MHC	EQTLGEN
rs12448662	16	3084029	IL32	ENSG00000008517	alzheimers_noukb	C	1902	rs117469683	unconditioned	4.45783e-12	0.924002	2.67996e-13	0.0555287	0.0204694	26.1364	NA	no_MHC	EQTLGEN
rs12448662	16	3084029	IL32	ENSG00000008517	alzheimers_noukb	C	1905	rs118090732	unconditioned	0.00326371	0.916933	0.000196658	0.0552264	0.0243806	5.72489	NA	no_MHC	EQTLGEN
rs12448662	16	3084029	IL32	ENSG00000008517	alzheimers_noukb	C	1907	rs12448662	unconditioned	8.29153e-05	0.907363	5.00025e-06	0.0546812	0.0378674	9.39769	NA	no_MHC	EQTLGEN
rs12448662	16	3084029	IL32	ENSG00000008517	alzheimers_noukb	C	1906	rs12921800	unconditioned	7.44736e-06	0.932103	4.48124e-07	0.0560748	0.0118144	11.8077	NA	no_MHC	EQTLGEN
rs12448662	16	3084029	IL32	ENSG00000008517	alzheimers_noukb	C	1903	rs13335800	unconditioned	7.57318e-30	0.93755	4.55207e-31	0.0563479	0.00610221	67.0529	NA	no_MHC	EQTLGEN
rs12448662	16	3084029	IL32	ENSG00000008517	alzheimers_noukb	C	1903	rs142169352	unconditioned	1.68777e-50	0.907593	1.01568e-51	0.0545801	0.0378269	114.606	NA	no_MHC	EQTLGEN
rs12448662	16	3084029	IL32	ENSG00000008517	alzheimers_noukb	C	1902	rs146112168	unconditioned	2.30571e-09	0.921376	1.38622e-10	0.0553709	0.023253	19.8879	NA	no_MHC	EQTLGEN
rs12448662	16	3084029	IL32	ENSG00000008517	alzheimers_noukb	C	1902	rs146446575	unconditioned	1.88537e-12	0.909722	1.13377e-13	0.0546705	0.035607	26.9969	NA	no_MHC	EQTLGEN
rs12448662	16	3084029	IL32	ENSG00000008517	alzheimers_noukb	C	1925	rs192228	unconditioned	2.38524e-06	0.929747	1.44745e-07	0.0564068	0.0138433	12.9462	NA	no_MHC	EQTLGEN
rs12448662	16	3084029	IL32	ENSG00000008517	alzheimers_noukb	C	1908	rs2283468	unconditioned	0.00123195	0.924584	7.43143e-05	0.0557549	0.0183551	6.69916	NA	no_MHC	EQTLGEN
rs12448662	16	3084029	IL32	ENSG00000008517	alzheimers_noukb	C	1912	rs2360171	unconditioned	4.11402e-06	0.923741	2.48526e-07	0.0557823	0.0204728	12.4011	NA	no_MHC	EQTLGEN
rs12448662	16	3084029	IL32	ENSG00000008517	alzheimers_noukb	C	1902	rs2526264	unconditioned	6.7965e-21	0.935671	4.085e-22	0.0562299	0.00809912	46.4379	NA	no_MHC	EQTLGEN
rs12448662	16	3084029	IL32	ENSG00000008517	alzheimers_noukb	C	1902	rs2526271	unconditioned	2.2244e-26	0.933947	1.33701e-27	0.0561263	0.00992691	59.0677	NA	no_MHC	EQTLGEN
rs12448662	16	3084029	IL32	ENSG00000008517	alzheimers_noukb	C	1902	rs2717667	unconditioned	8.04526e-05	0.881584	4.84083e-06	0.0529796	0.0653514	9.42784	NA	no_MHC	EQTLGEN
rs12448662	16	3084029	IL32	ENSG00000008517	alzheimers_noukb	C	1902	rs2717704	unconditioned	1.15909e-17	0.938413	6.96627e-19	0.0563947	0.0051927	38.9963	NA	no_MHC	EQTLGEN
rs12448662	16	3084029	IL32	ENSG00000008517	alzheimers_noukb	C	1917	rs2741930	unconditioned	2.23436e-25	0.936087	1.34871e-26	0.0564969	0.00741609	56.7607	NA	no_MHC	EQTLGEN
rs12448662	16	3084029	IL32	ENSG00000008517	alzheimers_noukb	C	1903	rs3891077	unconditioned	1.03588e-14	0.934924	6.22677e-16	0.0561901	0.00888617	32.2009	NA	no_MHC	EQTLGEN
rs12448662	16	3084029	IL32	ENSG00000008517	alzheimers_noukb	C	1918	rs438927	unconditioned	2.46925e-31	0.937148	1.4872e-32	0.0564369	0.00641467	70.4762	NA	no_MHC	EQTLGEN
rs12448662	16	3084029	IL32	ENSG00000008517	alzheimers_noukb	C	1910	rs4785927	unconditioned	8.60759e-46	0.931779	5.1906e-47	0.0561767	0.0120442	103.766	NA	no_MHC	EQTLGEN
rs12448662	16	3084029	IL32	ENSG00000008517	alzheimers_noukb	C	1914	rs4786377	unconditioned	2.26193e-29	0.930528	1.36514e-30	0.0561468	0.0133249	65.9587	NA	no_MHC	EQTLGEN
rs12448662	16	3084029	IL32	ENSG00000008517	alzheimers_noukb	C	1903	rs59986499	unconditioned	1.25804e-14	0.934365	7.56455e-16	0.0561736	0.00946163	32.0066	NA	no_MHC	EQTLGEN
rs12448662	16	3084029	IL32	ENSG00000008517	alzheimers_noukb	C	1903	rs60600102	unconditioned	0.00301343	0.86349	0.000181703	0.0519852	0.08133	5.80468	NA	no_MHC	EQTLGEN
rs12448662	16	3084029	IL32	ENSG00000008517	alzheimers_noukb	C	1902	rs62032312	unconditioned	3.74128e-05	0.933428	2.24886e-06	0.0560973	0.0104347	10.1935	NA	no_MHC	EQTLGEN
rs12448662	16	3084029	IL32	ENSG00000008517	alzheimers_noukb	C	1902	rs7199221	unconditioned	0.00113195	0.913276	6.80318e-05	0.0548586	0.0306653	6.78381	NA	no_MHC	EQTLGEN
rs12448662	16	3084029	IL32	ENSG00000008517	alzheimers_noukb	C	1902	rs72772598	unconditioned	2.74662e-45	0.928133	1.65108e-46	0.0557769	0.0160905	102.606	NA	no_MHC	EQTLGEN
rs12448662	16	3084029	IL32	ENSG00000008517	alzheimers_noukb	C	1904	rs72774413	unconditioned	2.60443e-24	0.898301	1.5782e-25	0.0543869	0.0473121	54.3048	NA	no_MHC	EQTLGEN
rs12448662	16	3084029	IL32	ENSG00000008517	alzheimers_noukb	C	1902	rs741942	unconditioned	1.93536e-35	0.928709	1.16339e-36	0.0558115	0.0154799	79.9302	NA	no_MHC	EQTLGEN
rs12448662	16	3084029	IL32	ENSG00000008517	alzheimers_noukb	C	1902	rs77260057	unconditioned	0.020576	0.884787	0.00123685	0.0531454	0.0402552	3.88363	NA	no_MHC	EQTLGEN
rs12448662	16	3084029	IL32	ENSG00000008517	alzheimers_noukb	C	1901	rs79128370	unconditioned	2.81696e-05	0.911239	1.69288e-06	0.0547276	0.0340037	10.4773	NA	no_MHC	EQTLGEN
rs12448662	16	3084029	IL32	ENSG00000008517	alzheimers_noukb	C	1915	rs875177	unconditioned	2.28919e-12	0.931899	1.3801e-13	0.0561701	0.0119309	26.8028	NA	no_MHC	EQTLGEN
rs12448662	16	3084029	IL32	ENSG00000008517	anxiety_cc	C	2144	unconditioned	unconditioned	0	0.892485	0	0.0913995	0.0161156	1161.25	NA	no_MHC	EQTLGEN
rs12448662	16	3084029	IL32	ENSG00000008517	anxiety_cc	C	1754	rs1043298	unconditioned	2.82268e-06	0.913996	2.13903e-07	0.069246	0.0167549	12.7778	NA	no_MHC	EQTLGEN
rs12448662	16	3084029	IL32	ENSG00000008517	anxiety_cc	C	1753	rs111497883	unconditioned	6.18773e-35	0.895839	4.68911e-36	0.0678511	0.0363097	78.7679	NA	no_MHC	EQTLGEN
rs12448662	16	3084029	IL32	ENSG00000008517	anxiety_cc	C	1753	rs116852132	unconditioned	0.00467999	0.718043	0.000354565	0.0541775	0.222745	5.36446	NA	no_MHC	EQTLGEN
rs12448662	16	3084029	IL32	ENSG00000008517	anxiety_cc	C	1753	rs117327142	unconditioned	0.0175081	0.875461	0.00132661	0.0662952	0.0394091	4.04509	NA	no_MHC	EQTLGEN
rs12448662	16	3084029	IL32	ENSG00000008517	anxiety_cc	C	1753	rs117380470	unconditioned	0.0458851	0.842551	0.0034822	0.0638968	0.0441845	3.08162	NA	no_MHC	EQTLGEN
rs12448662	16	3084029	IL32	ENSG00000008517	anxiety_cc	C	1752	rs117469683	unconditioned	0.000875522	0.712868	6.63123e-05	0.0537604	0.23243	7.04069	NA	no_MHC	EQTLGEN
rs12448662	16	3084029	IL32	ENSG00000008517	anxiety_cc	C	1757	rs118090732	unconditioned	4.81797e-65	0.894778	3.65544e-66	0.0678503	0.0373717	148.096	NA	no_MHC	EQTLGEN
rs12448662	16	3084029	IL32	ENSG00000008517	anxiety_cc	C	1758	rs12448662	unconditioned	8.32146e-05	0.910159	6.31393e-06	0.0690378	0.020714	9.39409	NA	no_MHC	EQTLGEN
rs12448662	16	3084029	IL32	ENSG00000008517	anxiety_cc	C	1757	rs12921800	unconditioned	8.53138e-06	0.887804	6.48564e-07	0.067447	0.0447395	11.6718	NA	no_MHC	EQTLGEN
rs12448662	16	3084029	IL32	ENSG00000008517	anxiety_cc	C	1754	rs13335800	unconditioned	7.36893e-30	0.912178	5.58435e-31	0.0691083	0.0187139	67.0803	NA	no_MHC	EQTLGEN
rs12448662	16	3084029	IL32	ENSG00000008517	anxiety_cc	C	1752	rs142169352	unconditioned	0.014458	0.867889	0.00109505	0.0656833	0.0508744	4.23651	NA	no_MHC	EQTLGEN
rs12448662	16	3084029	IL32	ENSG00000008517	anxiety_cc	C	1752	rs146112168	unconditioned	0.0182411	0.870325	0.00138159	0.0658745	0.044178	4.00408	NA	no_MHC	EQTLGEN
rs12448662	16	3084029	IL32	ENSG00000008517	anxiety_cc	C	1753	rs146446575	unconditioned	1.60563e-12	0.774794	1.21956e-13	0.0586831	0.166523	27.1575	NA	no_MHC	EQTLGEN
rs12448662	16	3084029	IL32	ENSG00000008517	anxiety_cc	C	1776	rs192228	unconditioned	2.33687e-06	0.910741	1.80176e-07	0.0702003	0.0190561	12.9667	NA	no_MHC	EQTLGEN
rs12448662	16	3084029	IL32	ENSG00000008517	anxiety_cc	C	1759	rs2283468	unconditioned	0.00124124	0.907925	9.42111e-05	0.0688903	0.0218489	6.69164	NA	no_MHC	EQTLGEN
rs12448662	16	3084029	IL32	ENSG00000008517	anxiety_cc	C	1763	rs2360171	unconditioned	4.04905e-06	0.908975	3.0774e-07	0.0690627	0.0219577	12.417	NA	no_MHC	EQTLGEN
rs12448662	16	3084029	IL32	ENSG00000008517	anxiety_cc	C	1753	rs2526264	unconditioned	6.62094e-21	0.911384	5.01614e-22	0.0690285	0.0195878	46.464	NA	no_MHC	EQTLGEN
rs12448662	16	3084029	IL32	ENSG00000008517	anxiety_cc	C	1753	rs2526271	unconditioned	1.97295e-26	0.828313	1.49691e-27	0.0627367	0.10895	59.1877	NA	no_MHC	EQTLGEN
rs12448662	16	3084029	IL32	ENSG00000008517	anxiety_cc	C	1753	rs2717667	unconditioned	7.46709e-05	0.817778	5.66657e-06	0.0619387	0.120203	9.50242	NA	no_MHC	EQTLGEN
rs12448662	16	3084029	IL32	ENSG00000008517	anxiety_cc	C	1753	rs2717704	unconditioned	1.1157e-17	0.90316	8.45385e-19	0.0684058	0.0284341	39.0345	NA	no_MHC	EQTLGEN
rs12448662	16	3084029	IL32	ENSG00000008517	anxiety_cc	C	1768	rs2741930	unconditioned	2.18375e-25	0.914778	1.6604e-26	0.0695388	0.0156833	56.7836	NA	no_MHC	EQTLGEN
rs12448662	16	3084029	IL32	ENSG00000008517	anxiety_cc	C	1754	rs3891077	unconditioned	1.00813e-14	0.909741	7.64016e-16	0.0689237	0.0213358	32.2281	NA	no_MHC	EQTLGEN
rs12448662	16	3084029	IL32	ENSG00000008517	anxiety_cc	C	1769	rs438927	unconditioned	2.4084e-31	0.914035	1.83202e-32	0.0695123	0.0164522	70.5012	NA	no_MHC	EQTLGEN
rs12448662	16	3084029	IL32	ENSG00000008517	anxiety_cc	C	1761	rs4785927	unconditioned	8.35367e-46	0.904486	6.34551e-47	0.0686786	0.0268358	103.796	NA	no_MHC	EQTLGEN
rs12448662	16	3084029	IL32	ENSG00000008517	anxiety_cc	C	1765	rs4786377	unconditioned	2.16053e-29	0.889038	1.65318e-30	0.067984	0.0429777	66.0046	NA	no_MHC	EQTLGEN
rs12448662	16	3084029	IL32	ENSG00000008517	anxiety_cc	C	1754	rs59986499	unconditioned	1.22607e-14	0.910503	9.29161e-16	0.0689809	0.0205158	32.0324	NA	no_MHC	EQTLGEN
rs12448662	16	3084029	IL32	ENSG00000008517	anxiety_cc	C	1754	rs60600102	unconditioned	0.00325034	0.909441	0.000246319	0.0689017	0.0181605	5.729	NA	no_MHC	EQTLGEN
rs12448662	16	3084029	IL32	ENSG00000008517	anxiety_cc	C	1753	rs62032312	unconditioned	3.61691e-05	0.901972	2.74083e-06	0.0683201	0.0296692	10.2273	NA	no_MHC	EQTLGEN
rs12448662	16	3084029	IL32	ENSG00000008517	anxiety_cc	C	1753	rs7199221	unconditioned	0.0105542	0.893954	0.000799806	0.0677175	0.0269745	4.55123	NA	no_MHC	EQTLGEN
rs12448662	16	3084029	IL32	ENSG00000008517	anxiety_cc	C	1753	rs72772598	unconditioned	2.55021e-45	0.862114	1.93368e-46	0.0652968	0.072589	102.68	NA	no_MHC	EQTLGEN
rs12448662	16	3084029	IL32	ENSG00000008517	anxiety_cc	C	1752	rs72774413	unconditioned	1.73421e-17	0.890467	1.3135e-18	0.0674021	0.0421305	38.5934	NA	no_MHC	EQTLGEN
rs12448662	16	3084029	IL32	ENSG00000008517	anxiety_cc	C	1753	rs741942	unconditioned	1.83455e-35	0.880307	1.3906e-36	0.0666747	0.0530183	79.9837	NA	no_MHC	EQTLGEN
rs12448662	16	3084029	IL32	ENSG00000008517	anxiety_cc	C	1753	rs77260057	unconditioned	0.0271082	0.872217	0.00205399	0.0660554	0.0325651	3.60792	NA	no_MHC	EQTLGEN
rs12448662	16	3084029	IL32	ENSG00000008517	anxiety_cc	C	1753	rs79128370	unconditioned	6.68511e-14	0.908656	5.06498e-15	0.0688219	0.0225216	30.3363	NA	no_MHC	EQTLGEN
rs12448662	16	3084029	IL32	ENSG00000008517	anxiety_cc	C	1766	rs875177	unconditioned	2.2391e-12	0.911408	1.70254e-13	0.0692815	0.0193107	26.8249	NA	no_MHC	EQTLGEN
rs12448662	16	3084029	IL32	ENSG00000008517	asd	C	2420	unconditioned	unconditioned	0	0.921676	0	0.0575695	0.0207548	1161.25	NA	no_MHC	EQTLGEN
rs12448662	16	3084029	IL32	ENSG00000008517	asd	C	1886	rs1043298	unconditioned	2.9458e-06	0.953871	1.1883e-07	0.0384702	0.00765603	12.7351	NA	no_MHC	EQTLGEN
rs12448662	16	3084029	IL32	ENSG00000008517	asd	C	1885	rs111497883	unconditioned	5.90941e-35	0.855549	2.38999e-36	0.0344917	0.109959	78.8139	NA	no_MHC	EQTLGEN
rs12448662	16	3084029	IL32	ENSG00000008517	asd	C	1885	rs116852132	unconditioned	0.000224541	0.901774	9.05588e-06	0.0363074	0.0616851	8.40145	NA	no_MHC	EQTLGEN
rs12448662	16	3084029	IL32	ENSG00000008517	asd	C	1886	rs117327142	unconditioned	3.18915e-10	0.934579	1.28706e-11	0.0376894	0.0277311	21.8661	NA	no_MHC	EQTLGEN
rs12448662	16	3084029	IL32	ENSG00000008517	asd	C	1886	rs117380470	unconditioned	0.00638791	0.933452	0.000257842	0.0376557	0.0222467	5.05335	NA	no_MHC	EQTLGEN
rs12448662	16	3084029	IL32	ENSG00000008517	asd	C	1885	rs117469683	unconditioned	4.51572e-12	0.936355	1.82177e-13	0.0377494	0.025896	26.1235	NA	no_MHC	EQTLGEN
rs12448662	16	3084029	IL32	ENSG00000008517	asd	C	1889	rs118090732	unconditioned	5.099e-65	0.946969	2.05857e-66	0.0382163	0.0148145	148.039	NA	no_MHC	EQTLGEN
rs12448662	16	3084029	IL32	ENSG00000008517	asd	C	1890	rs12448662	unconditioned	8.71522e-05	0.953544	3.51786e-06	0.0384815	0.00788358	9.34785	NA	no_MHC	EQTLGEN
rs12448662	16	3084029	IL32	ENSG00000008517	asd	C	1889	rs12921800	unconditioned	7.22575e-06	0.904312	2.93548e-07	0.0366789	0.0590015	11.8379	NA	no_MHC	EQTLGEN
rs12448662	16	3084029	IL32	ENSG00000008517	asd	C	1886	rs13335800	unconditioned	7.59611e-30	0.940299	3.06532e-31	0.0379229	0.0217779	67.0499	NA	no_MHC	EQTLGEN
rs12448662	16	3084029	IL32	ENSG00000008517	asd	C	1886	rs142169352	unconditioned	1.64471e-50	0.885577	6.66002e-52	0.0357816	0.0786412	114.632	NA	no_MHC	EQTLGEN
rs12448662	16	3084029	IL32	ENSG00000008517	asd	C	1885	rs146112168	unconditioned	2.21419e-09	0.885229	8.94633e-11	0.0356882	0.0790827	19.9284	NA	no_MHC	EQTLGEN
rs12448662	16	3084029	IL32	ENSG00000008517	asd	C	1885	rs146446575	unconditioned	1.92054e-12	0.926756	7.75014e-14	0.0373624	0.0358821	26.9784	NA	no_MHC	EQTLGEN
rs12448662	16	3084029	IL32	ENSG00000008517	asd	C	1908	rs192228	unconditioned	2.44817e-06	0.953258	9.92087e-08	0.0386213	0.00811822	12.9202	NA	no_MHC	EQTLGEN
rs12448662	16	3084029	IL32	ENSG00000008517	asd	C	1891	rs2283468	unconditioned	0.00126083	0.946023	5.09359e-05	0.0382037	0.0144615	6.67599	NA	no_MHC	EQTLGEN
rs12448662	16	3084029	IL32	ENSG00000008517	asd	C	1895	rs2360171	unconditioned	4.20184e-06	0.943285	1.70043e-07	0.0381549	0.0185558	12.38	NA	no_MHC	EQTLGEN
rs12448662	16	3084029	IL32	ENSG00000008517	asd	C	1885	rs2526264	unconditioned	6.9069e-21	0.950745	2.78533e-22	0.0383295	0.0109259	46.4218	NA	no_MHC	EQTLGEN
rs12448662	16	3084029	IL32	ENSG00000008517	asd	C	1885	rs2526271	unconditioned	2.26429e-26	0.950629	9.13118e-28	0.0383248	0.011046	59.0499	NA	no_MHC	EQTLGEN
rs12448662	16	3084029	IL32	ENSG00000008517	asd	C	1885	rs2717667	unconditioned	8.47944e-05	0.929111	3.42155e-06	0.0374573	0.0333437	9.37528	NA	no_MHC	EQTLGEN
rs12448662	16	3084029	IL32	ENSG00000008517	asd	C	1885	rs2717704	unconditioned	1.17642e-17	0.95231	4.74391e-19	0.0383927	0.00929693	38.9815	NA	no_MHC	EQTLGEN
rs12448662	16	3084029	IL32	ENSG00000008517	asd	C	1899	rs2741930	unconditioned	2.27731e-25	0.953979	9.20897e-27	0.0385695	0.00745135	56.7416	NA	no_MHC	EQTLGEN
rs12448662	16	3084029	IL32	ENSG00000008517	asd	C	1886	rs3891077	unconditioned	1.04782e-14	0.945551	4.22772e-16	0.0381347	0.0163143	32.1895	NA	no_MHC	EQTLGEN
rs12448662	16	3084029	IL32	ENSG00000008517	asd	C	1899	rs438927	unconditioned	2.49768e-31	0.947918	1.0115e-32	0.0383748	0.0137077	70.4648	NA	no_MHC	EQTLGEN
rs12448662	16	3084029	IL32	ENSG00000008517	asd	C	1892	rs4785927	unconditioned	8.77146e-46	0.949712	3.54346e-47	0.0383542	0.0119338	103.747	NA	no_MHC	EQTLGEN
rs12448662	16	3084029	IL32	ENSG00000008517	asd	C	1896	rs4786377	unconditioned	2.12865e-29	0.875925	8.76476e-31	0.0359783	0.0880965	66.0195	NA	no_MHC	EQTLGEN
rs12448662	16	3084029	IL32	ENSG00000008517	asd	C	1886	rs59986499	unconditioned	1.28437e-14	0.953797	5.18007e-16	0.0384604	0.0077427	31.9859	NA	no_MHC	EQTLGEN
rs12448662	16	3084029	IL32	ENSG00000008517	asd	C	1886	rs60600102	unconditioned	0.0033074	0.947247	0.000133413	0.0381987	0.0111131	5.71159	NA	no_MHC	EQTLGEN
rs12448662	16	3084029	IL32	ENSG00000008517	asd	C	1885	rs62032312	unconditioned	3.79815e-05	0.947541	1.53184e-06	0.0382013	0.0142177	10.1784	NA	no_MHC	EQTLGEN
rs12448662	16	3084029	IL32	ENSG00000008517	asd	C	1885	rs7199221	unconditioned	0.00116154	0.937544	4.68556e-05	0.0377963	0.023451	6.75801	NA	no_MHC	EQTLGEN
rs12448662	16	3084029	IL32	ENSG00000008517	asd	C	1884	rs72772598	unconditioned	0.00399749	0.906019	0.00016116	0.036473	0.0533497	5.52209	NA	no_MHC	EQTLGEN
rs12448662	16	3084029	IL32	ENSG00000008517	asd	C	1887	rs72774413	unconditioned	2.70767e-24	0.93476	1.09375e-25	0.0377317	0.0275083	54.266	NA	no_MHC	EQTLGEN
rs12448662	16	3084029	IL32	ENSG00000008517	asd	C	1885	rs741942	unconditioned	1.97544e-35	0.947909	7.9669e-37	0.0382152	0.0138754	79.9097	NA	no_MHC	EQTLGEN
rs12448662	16	3084029	IL32	ENSG00000008517	asd	C	1885	rs77260057	unconditioned	0.0218337	0.917491	0.000880761	0.0369884	0.0228058	3.8243	NA	no_MHC	EQTLGEN
rs12448662	16	3084029	IL32	ENSG00000008517	asd	C	1885	rs79128370	unconditioned	6.51197e-14	0.885121	2.63114e-15	0.0356839	0.0791951	30.3625	NA	no_MHC	EQTLGEN
rs12448662	16	3084029	IL32	ENSG00000008517	asd	C	1898	rs875177	unconditioned	2.28784e-12	0.931257	9.33195e-14	0.0379546	0.0307883	26.8034	NA	no_MHC	EQTLGEN
rs12448662	16	3084029	IL32	ENSG00000008517	bipolar	C	2357	unconditioned	unconditioned	0	0.596998	0	0.373753	0.0292487	1161.73	NA	no_MHC	EQTLGEN
rs12448662	16	3084029	IL32	ENSG00000008517	bipolar	C	1768	rs1043298	unconditioned	0.0162176	0.600925	0.00977296	0.362116	0.0109692	4.12166	NA	no_MHC	EQTLGEN
rs12448662	16	3084029	IL32	ENSG00000008517	bipolar	C	1768	rs111497883	unconditioned	4.27036e-35	0.618633	2.57338e-35	0.372787	0.00857961	79.1388	NA	no_MHC	EQTLGEN
rs12448662	16	3084029	IL32	ENSG00000008517	bipolar	C	1769	rs116852132	unconditioned	2.14134e-07	0.61251	1.29047e-07	0.369108	0.0183812	15.3567	NA	no_MHC	EQTLGEN
rs12448662	16	3084029	IL32	ENSG00000008517	bipolar	C	1768	rs117327142	unconditioned	2.02853e-10	0.595094	1.22255e-10	0.358603	0.0463038	22.3185	NA	no_MHC	EQTLGEN
rs12448662	16	3084029	IL32	ENSG00000008517	bipolar	C	1769	rs117380470	unconditioned	0.00434756	0.613216	0.00261997	0.369531	0.0102846	5.43814	NA	no_MHC	EQTLGEN
rs12448662	16	3084029	IL32	ENSG00000008517	bipolar	C	1768	rs117469683	unconditioned	2.94688e-12	0.61155	1.77588e-12	0.368519	0.0199303	26.5503	NA	no_MHC	EQTLGEN
rs12448662	16	3084029	IL32	ENSG00000008517	bipolar	C	1771	rs118090732	unconditioned	0.00395842	0.608673	0.0023855	0.366792	0.0181911	5.53191	NA	no_MHC	EQTLGEN
rs12448662	16	3084029	IL32	ENSG00000008517	bipolar	C	1773	rs12448662	unconditioned	5.67982e-05	0.621062	3.4229e-05	0.374273	0.004574	9.77601	NA	no_MHC	EQTLGEN
rs12448662	16	3084029	IL32	ENSG00000008517	bipolar	C	1771	rs12921800	unconditioned	4.95267e-06	0.618807	2.98471e-06	0.372914	0.00827092	12.2156	NA	no_MHC	EQTLGEN
rs12448662	16	3084029	IL32	ENSG00000008517	bipolar	C	1769	rs13335800	unconditioned	4.99087e-30	0.617676	3.00766e-30	0.372221	0.0101029	67.4699	NA	no_MHC	EQTLGEN
rs12448662	16	3084029	IL32	ENSG00000008517	bipolar	C	1769	rs142169352	unconditioned	1.14501e-50	0.618248	6.90017e-51	0.372565	0.00918681	114.994	NA	no_MHC	EQTLGEN
rs12448662	16	3084029	IL32	ENSG00000008517	bipolar	C	1768	rs146112168	unconditioned	1.54098e-09	0.616729	9.2862e-10	0.37164	0.0116312	20.2908	NA	no_MHC	EQTLGEN
rs12448662	16	3084029	IL32	ENSG00000008517	bipolar	C	1768	rs146446575	unconditioned	1.28362e-12	0.619498	7.73522e-13	0.373309	0.00719286	27.3813	NA	no_MHC	EQTLGEN
rs12448662	16	3084029	IL32	ENSG00000008517	bipolar	C	1789	rs192228	unconditioned	1.69592e-06	0.619484	1.0222e-06	0.37338	0.00713349	13.2873	NA	no_MHC	EQTLGEN
rs12448662	16	3084029	IL32	ENSG00000008517	bipolar	C	1774	rs2283468	unconditioned	0.000831467	0.62079	0.000501088	0.374119	0.00375929	7.09232	NA	no_MHC	EQTLGEN
rs12448662	16	3084029	IL32	ENSG00000008517	bipolar	C	1778	rs2360171	unconditioned	2.77258e-06	0.621928	1.67097e-06	0.374818	0.00324904	12.7957	NA	no_MHC	EQTLGEN
rs12448662	16	3084029	IL32	ENSG00000008517	bipolar	C	1767	rs2526264	unconditioned	2.58987e-08	0.509698	1.56065e-08	0.30696	0.183341	17.4691	NA	no_MHC	EQTLGEN
rs12448662	16	3084029	IL32	ENSG00000008517	bipolar	C	1767	rs2526271	unconditioned	2.7396e-06	0.616575	1.65088e-06	0.371535	0.0118853	12.8077	NA	no_MHC	EQTLGEN
rs12448662	16	3084029	IL32	ENSG00000008517	bipolar	C	1768	rs2717667	unconditioned	5.57549e-05	0.610771	3.35998e-05	0.36805	0.021089	9.79454	NA	no_MHC	EQTLGEN
rs12448662	16	3084029	IL32	ENSG00000008517	bipolar	C	1768	rs2717704	unconditioned	7.68514e-18	0.621927	4.6311e-18	0.374772	0.00330078	39.4072	NA	no_MHC	EQTLGEN
rs12448662	16	3084029	IL32	ENSG00000008517	bipolar	C	1782	rs2741930	unconditioned	1.48516e-25	0.62199	8.95104e-26	0.37487	0.00314084	57.1691	NA	no_MHC	EQTLGEN
rs12448662	16	3084029	IL32	ENSG00000008517	bipolar	C	1768	rs3891077	unconditioned	0.0184582	0.598777	0.0111232	0.360822	0.01082	3.99225	NA	no_MHC	EQTLGEN
rs12448662	16	3084029	IL32	ENSG00000008517	bipolar	C	1781	rs438927	unconditioned	1.63703e-31	0.621257	9.86635e-32	0.374426	0.0043169	70.8873	NA	no_MHC	EQTLGEN
rs12448662	16	3084029	IL32	ENSG00000008517	bipolar	C	1773	rs4785927	unconditioned	5.05255e-09	0.606174	3.04494e-09	0.365284	0.0285421	19.1034	NA	no_MHC	EQTLGEN
rs12448662	16	3084029	IL32	ENSG00000008517	bipolar	C	1780	rs4786377	unconditioned	1.47583e-29	0.607633	8.8996e-30	0.366392	0.025975	66.3858	NA	no_MHC	EQTLGEN
rs12448662	16	3084029	IL32	ENSG00000008517	bipolar	C	1768	rs59986499	unconditioned	0.0293867	0.582125	0.0177086	0.350772	0.0200077	3.52721	NA	no_MHC	EQTLGEN
rs12448662	16	3084029	IL32	ENSG00000008517	bipolar	C	1769	rs60600102	unconditioned	0.00216962	0.618505	0.00130744	0.372714	0.00530419	6.1332	NA	no_MHC	EQTLGEN
rs12448662	16	3084029	IL32	ENSG00000008517	bipolar	C	1768	rs62032312	unconditioned	2.47882e-05	0.61822	1.49377e-05	0.372539	0.00920141	10.6051	NA	no_MHC	EQTLGEN
rs12448662	16	3084029	IL32	ENSG00000008517	bipolar	C	1768	rs7199221	unconditioned	0.00594889	0.612441	0.00358483	0.369051	0.00897442	5.12455	NA	no_MHC	EQTLGEN
rs12448662	16	3084029	IL32	ENSG00000008517	bipolar	C	1767	rs72772598	unconditioned	0.00798787	0.610388	0.00481348	0.36781	0.00900083	4.82983	NA	no_MHC	EQTLGEN
rs12448662	16	3084029	IL32	ENSG00000008517	bipolar	C	1770	rs72774413	unconditioned	1.74488e-24	0.603575	1.05173e-24	0.363772	0.0326529	54.7054	NA	no_MHC	EQTLGEN
rs12448662	16	3084029	IL32	ENSG00000008517	bipolar	C	1768	rs741942	unconditioned	1.29357e-35	0.620675	7.79514e-36	0.374018	0.00530669	80.3331	NA	no_MHC	EQTLGEN
rs12448662	16	3084029	IL32	ENSG00000008517	bipolar	C	1768	rs77260057	unconditioned	0.0152536	0.600659	0.00919198	0.36195	0.012945	4.18294	NA	no_MHC	EQTLGEN
rs12448662	16	3084029	IL32	ENSG00000008517	bipolar	C	1767	rs79128370	unconditioned	0.0254473	0.558732	0.0153345	0.336627	0.0638585	3.67115	NA	no_MHC	EQTLGEN
rs12448662	16	3084029	IL32	ENSG00000008517	bipolar	C	1781	rs875177	unconditioned	1.52279e-12	0.619715	9.17886e-13	0.373536	0.00674914	27.2105	NA	no_MHC	EQTLGEN
rs12448662	16	3084029	IL32	ENSG00000008517	bipolar_noukb	C	2358	unconditioned	unconditioned	0	0.633692	0	0.335262	0.0310465	1161.67	NA	no_MHC	EQTLGEN
rs12448662	16	3084029	IL32	ENSG00000008517	bipolar_noukb	C	1766	rs1043298	unconditioned	0.0171955	0.639759	0.00862377	0.320835	0.0135868	4.06311	NA	no_MHC	EQTLGEN
rs12448662	16	3084029	IL32	ENSG00000008517	bipolar_noukb	C	1766	rs111497883	unconditioned	4.56014e-35	0.660597	2.28695e-35	0.331287	0.00811637	79.0731	NA	no_MHC	EQTLGEN
rs12448662	16	3084029	IL32	ENSG00000008517	bipolar_noukb	C	1767	rs116852132	unconditioned	2.2925e-07	0.655733	1.14977e-07	0.32886	0.0154063	15.2885	NA	no_MHC	EQTLGEN
rs12448662	16	3084029	IL32	ENSG00000008517	bipolar_noukb	C	1766	rs117327142	unconditioned	2.14976e-10	0.630634	1.07828e-10	0.316261	0.0531056	22.2605	NA	no_MHC	EQTLGEN
rs12448662	16	3084029	IL32	ENSG00000008517	bipolar_noukb	C	1767	rs117380470	unconditioned	0.00462237	0.653805	0.00231824	0.327889	0.0113653	5.37685	NA	no_MHC	EQTLGEN
rs12448662	16	3084029	IL32	ENSG00000008517	bipolar_noukb	C	1766	rs117469683	unconditioned	3.14646e-12	0.652949	1.57803e-12	0.327451	0.0195999	26.4847	NA	no_MHC	EQTLGEN
rs12448662	16	3084029	IL32	ENSG00000008517	bipolar_noukb	C	1769	rs118090732	unconditioned	0.00412542	0.647053	0.00206905	0.3245	0.022253	5.49059	NA	no_MHC	EQTLGEN
rs12448662	16	3084029	IL32	ENSG00000008517	bipolar_noukb	C	1771	rs12448662	unconditioned	6.05986e-05	0.662658	3.03926e-05	0.332344	0.0049061	9.71124	NA	no_MHC	EQTLGEN
rs12448662	16	3084029	IL32	ENSG00000008517	bipolar_noukb	C	1769	rs12921800	unconditioned	5.28033e-06	0.659752	2.64834e-06	0.330888	0.0093524	12.1515	NA	no_MHC	EQTLGEN
rs12448662	16	3084029	IL32	ENSG00000008517	bipolar_noukb	C	1767	rs13335800	unconditioned	5.31971e-30	0.658379	2.66801e-30	0.330187	0.0114347	67.4061	NA	no_MHC	EQTLGEN
rs12448662	16	3084029	IL32	ENSG00000008517	bipolar_noukb	C	1767	rs142169352	unconditioned	1.22075e-50	0.659069	6.12238e-51	0.330531	0.0103997	114.93	NA	no_MHC	EQTLGEN
rs12448662	16	3084029	IL32	ENSG00000008517	bipolar_noukb	C	1766	rs146112168	unconditioned	1.64253e-09	0.657345	8.23754e-10	0.329656	0.0129986	20.227	NA	no_MHC	EQTLGEN
rs12448662	16	3084029	IL32	ENSG00000008517	bipolar_noukb	C	1766	rs146446575	unconditioned	1.36962e-12	0.660999	6.86874e-13	0.331488	0.00751275	27.3165	NA	no_MHC	EQTLGEN
rs12448662	16	3084029	IL32	ENSG00000008517	bipolar_noukb	C	1787	rs192228	unconditioned	1.80862e-06	0.660665	9.07276e-07	0.331407	0.00792483	13.2229	NA	no_MHC	EQTLGEN
rs12448662	16	3084029	IL32	ENSG00000008517	bipolar_noukb	C	1772	rs2283468	unconditioned	0.000886612	0.662363	0.000444685	0.332207	0.00409798	7.0281	NA	no_MHC	EQTLGEN
rs12448662	16	3084029	IL32	ENSG00000008517	bipolar_noukb	C	1776	rs2360171	unconditioned	2.95844e-06	0.663631	1.48388e-06	0.332858	0.00350692	12.7308	NA	no_MHC	EQTLGEN
rs12448662	16	3084029	IL32	ENSG00000008517	bipolar_noukb	C	1765	rs2526264	unconditioned	2.75071e-08	0.541361	1.37947e-08	0.271303	0.187336	17.4088	NA	no_MHC	EQTLGEN
rs12448662	16	3084029	IL32	ENSG00000008517	bipolar_noukb	C	1765	rs2526271	unconditioned	2.92528e-06	0.658361	1.46702e-06	0.330154	0.0114805	12.7421	NA	no_MHC	EQTLGEN
rs12448662	16	3084029	IL32	ENSG00000008517	bipolar_noukb	C	1766	rs2717667	unconditioned	5.85662e-05	0.641586	2.93741e-05	0.321753	0.036573	9.74535	NA	no_MHC	EQTLGEN
rs12448662	16	3084029	IL32	ENSG00000008517	bipolar_noukb	C	1766	rs2717704	unconditioned	8.20076e-18	0.663661	4.11269e-18	0.332824	0.00351529	39.3423	NA	no_MHC	EQTLGEN
rs12448662	16	3084029	IL32	ENSG00000008517	bipolar_noukb	C	1780	rs2741930	unconditioned	1.58474e-25	0.663702	7.94907e-26	0.33291	0.00338811	57.1042	NA	no_MHC	EQTLGEN
rs12448662	16	3084029	IL32	ENSG00000008517	bipolar_noukb	C	1766	rs3891077	unconditioned	0.0195911	0.638316	0.0098252	0.320112	0.0121558	3.93268	NA	no_MHC	EQTLGEN
rs12448662	16	3084029	IL32	ENSG00000008517	bipolar_noukb	C	1779	rs438927	unconditioned	1.74648e-31	0.662793	8.76027e-32	0.33245	0.00475678	70.8225	NA	no_MHC	EQTLGEN
rs12448662	16	3084029	IL32	ENSG00000008517	bipolar_noukb	C	1771	rs4785927	unconditioned	5.35377e-09	0.642313	2.6852e-09	0.322118	0.035569	19.0455	NA	no_MHC	EQTLGEN
rs12448662	16	3084029	IL32	ENSG00000008517	bipolar_noukb	C	1778	rs4786377	unconditioned	1.5678e-29	0.645488	7.86959e-30	0.323972	0.0305397	66.3253	NA	no_MHC	EQTLGEN
rs12448662	16	3084029	IL32	ENSG00000008517	bipolar_noukb	C	1766	rs59986499	unconditioned	0.0311652	0.618819	0.0156295	0.310316	0.0240696	3.46845	NA	no_MHC	EQTLGEN
rs12448662	16	3084029	IL32	ENSG00000008517	bipolar_noukb	C	1767	rs60600102	unconditioned	0.00231246	0.659748	0.00115972	0.330864	0.00591608	6.06944	NA	no_MHC	EQTLGEN
rs12448662	16	3084029	IL32	ENSG00000008517	bipolar_noukb	C	1766	rs62032312	unconditioned	2.64364e-05	0.659343	1.32582e-05	0.330659	0.00995804	10.5408	NA	no_MHC	EQTLGEN
rs12448662	16	3084029	IL32	ENSG00000008517	bipolar_noukb	C	1766	rs7199221	unconditioned	0.00632758	0.652827	0.0031733	0.327384	0.0102882	5.06284	NA	no_MHC	EQTLGEN
rs12448662	16	3084029	IL32	ENSG00000008517	bipolar_noukb	C	1765	rs72772598	unconditioned	0.00849922	0.650403	0.00426233	0.326164	0.010672	4.76778	NA	no_MHC	EQTLGEN
rs12448662	16	3084029	IL32	ENSG00000008517	bipolar_noukb	C	1768	rs72774413	unconditioned	1.88309e-24	0.651333	9.44566e-25	0.326689	0.0219779	54.6291	NA	no_MHC	EQTLGEN
rs12448662	16	3084029	IL32	ENSG00000008517	bipolar_noukb	C	1766	rs741942	unconditioned	1.38046e-35	0.662366	6.92305e-36	0.332174	0.0054595	80.2681	NA	no_MHC	EQTLGEN
rs12448662	16	3084029	IL32	ENSG00000008517	bipolar_noukb	C	1766	rs77260057	unconditioned	0.0161565	0.639054	0.00810263	0.320474	0.0162127	4.12543	NA	no_MHC	EQTLGEN
rs12448662	16	3084029	IL32	ENSG00000008517	bipolar_noukb	C	1765	rs79128370	unconditioned	0.0266175	0.588126	0.0133486	0.294866	0.0770414	3.62619	NA	no_MHC	EQTLGEN
rs12448662	16	3084029	IL32	ENSG00000008517	bipolar_noukb	C	1779	rs875177	unconditioned	1.62329e-12	0.66062	8.14376e-13	0.331413	0.00796732	27.1466	NA	no_MHC	EQTLGEN
rs12448662	16	3084029	IL32	ENSG00000008517	depression_Als_noukb_included	C	2224	unconditioned	unconditioned	0	0.949615	0	0.0456508	0.00473463	1161.27	NA	no_MHC	EQTLGEN
rs12448662	16	3084029	IL32	ENSG00000008517	depression_Als_noukb_included	C	1738	rs1043298	unconditioned	0.025037	0.929859	0.000829765	0.0308035	0.0134707	3.6874	NA	no_MHC	EQTLGEN
rs12448662	16	3084029	IL32	ENSG00000008517	depression_Als_noukb_included	C	1738	rs111497883	unconditioned	6.65139e-35	0.96367	2.20453e-36	0.0319354	0.00439511	78.6957	NA	no_MHC	EQTLGEN
rs12448662	16	3084029	IL32	ENSG00000008517	depression_Als_noukb_included	C	1739	rs116852132	unconditioned	3.33319e-07	0.953276	1.1052e-08	0.0315931	0.0151302	14.9142	NA	no_MHC	EQTLGEN
rs12448662	16	3084029	IL32	ENSG00000008517	depression_Als_noukb_included	C	1738	rs117327142	unconditioned	3.26746e-10	0.958732	1.08314e-11	0.0317718	0.00949609	21.8418	NA	no_MHC	EQTLGEN
rs12448662	16	3084029	IL32	ENSG00000008517	depression_Als_noukb_included	C	1739	rs117380470	unconditioned	0.00674036	0.952407	0.000223453	0.0315646	0.00906505	4.99964	NA	no_MHC	EQTLGEN
rs12448662	16	3084029	IL32	ENSG00000008517	depression_Als_noukb_included	C	1738	rs117469683	unconditioned	4.61954e-12	0.958809	1.53134e-13	0.0317743	0.00941656	26.1007	NA	no_MHC	EQTLGEN
rs12448662	16	3084029	IL32	ENSG00000008517	depression_Als_noukb_included	C	1741	rs118090732	unconditioned	0.00610283	0.953618	0.000202317	0.0316053	0.00847113	5.099	NA	no_MHC	EQTLGEN
rs12448662	16	3084029	IL32	ENSG00000008517	depression_Als_noukb_included	C	1743	rs12448662	unconditioned	8.82902e-05	0.965365	2.9272e-06	0.0320035	0.00253986	9.33488	NA	no_MHC	EQTLGEN
rs12448662	16	3084029	IL32	ENSG00000008517	depression_Als_noukb_included	C	1741	rs12921800	unconditioned	7.70041e-06	0.962102	2.55347e-07	0.0318974	0.00599309	11.7742	NA	no_MHC	EQTLGEN
rs12448662	16	3084029	IL32	ENSG00000008517	depression_Als_noukb_included	C	1739	rs13335800	unconditioned	7.8011e-30	0.965437	2.58562e-31	0.0319961	0.00256707	67.0233	NA	no_MHC	EQTLGEN
rs12448662	16	3084029	IL32	ENSG00000008517	depression_Als_noukb_included	C	1739	rs142169352	unconditioned	1.75403e-50	0.947557	5.82051e-52	0.0314223	0.0210209	114.567	NA	no_MHC	EQTLGEN
rs12448662	16	3084029	IL32	ENSG00000008517	depression_Als_noukb_included	C	1738	rs146112168	unconditioned	1.67492e-09	0.670462	5.62736e-11	0.0222186	0.30732	20.2075	NA	no_MHC	EQTLGEN
rs12448662	16	3084029	IL32	ENSG00000008517	depression_Als_noukb_included	C	1738	rs146446575	unconditioned	1.9871e-12	0.959037	6.58703e-14	0.0317818	0.00918149	26.9443	NA	no_MHC	EQTLGEN
rs12448662	16	3084029	IL32	ENSG00000008517	depression_Als_noukb_included	C	1759	rs192228	unconditioned	2.64224e-06	0.965098	8.77988e-08	0.0320663	0.00283254	12.8439	NA	no_MHC	EQTLGEN
rs12448662	16	3084029	IL32	ENSG00000008517	depression_Als_noukb_included	C	1744	rs2283468	unconditioned	0.00128857	0.962844	4.27324e-05	0.0319267	0.00389793	6.65422	NA	no_MHC	EQTLGEN
rs12448662	16	3084029	IL32	ENSG00000008517	depression_Als_noukb_included	C	1748	rs2360171	unconditioned	4.29939e-06	0.964346	1.42642e-07	0.0319908	0.00365838	12.357	NA	no_MHC	EQTLGEN
rs12448662	16	3084029	IL32	ENSG00000008517	depression_Als_noukb_included	C	1737	rs2526264	unconditioned	4.86037e-08	0.956481	1.6107e-09	0.0316853	0.0118341	16.8396	NA	no_MHC	EQTLGEN
rs12448662	16	3084029	IL32	ENSG00000008517	depression_Als_noukb_included	C	1737	rs2526271	unconditioned	4.27321e-06	0.96174	1.41611e-07	0.031865	0.00639086	12.3631	NA	no_MHC	EQTLGEN
rs12448662	16	3084029	IL32	ENSG00000008517	depression_Als_noukb_included	C	1738	rs2717667	unconditioned	8.78798e-05	0.962684	2.91277e-06	0.0319027	0.00532293	9.33954	NA	no_MHC	EQTLGEN
rs12448662	16	3084029	IL32	ENSG00000008517	depression_Als_noukb_included	C	1738	rs2717704	unconditioned	1.19337e-17	0.965696	3.95504e-19	0.0320025	0.00230161	38.9672	NA	no_MHC	EQTLGEN
rs12448662	16	3084029	IL32	ENSG00000008517	depression_Als_noukb_included	C	1752	rs2741930	unconditioned	2.29847e-25	0.962567	7.63174e-27	0.0319551	0.00547815	56.7324	NA	no_MHC	EQTLGEN
rs12448662	16	3084029	IL32	ENSG00000008517	depression_Als_noukb_included	C	1738	rs3891077	unconditioned	0.0280355	0.912601	0.00092914	0.0302168	0.0282175	3.57429	NA	no_MHC	EQTLGEN
rs12448662	16	3084029	IL32	ENSG00000008517	depression_Als_noukb_included	C	1751	rs438927	unconditioned	2.54358e-31	0.965286	8.44134e-33	0.0320321	0.00268216	70.4466	NA	no_MHC	EQTLGEN
rs12448662	16	3084029	IL32	ENSG00000008517	depression_Als_noukb_included	C	1743	rs4785927	unconditioned	7.98501e-09	0.95799	2.64784e-10	0.0317569	0.0102528	18.6457	NA	no_MHC	EQTLGEN
rs12448662	16	3084029	IL32	ENSG00000008517	depression_Als_noukb_included	C	1750	rs4786377	unconditioned	2.33905e-29	0.963138	7.76727e-31	0.031978	0.00488423	65.9252	NA	no_MHC	EQTLGEN
rs12448662	16	3084029	IL32	ENSG00000008517	depression_Als_noukb_included	C	1738	rs59986499	unconditioned	0.0463025	0.89666	0.00153456	0.0296912	0.0258119	3.07256	NA	no_MHC	EQTLGEN
rs12448662	16	3084029	IL32	ENSG00000008517	depression_Als_noukb_included	C	1739	rs60600102	unconditioned	0.00337093	0.961042	0.000111733	0.0318513	0.00362424	5.69257	NA	no_MHC	EQTLGEN
rs12448662	16	3084029	IL32	ENSG00000008517	depression_Als_noukb_included	C	1738	rs62032312	unconditioned	3.83046e-05	0.955291	1.26993e-06	0.0316581	0.0130116	10.1699	NA	no_MHC	EQTLGEN
rs12448662	16	3084029	IL32	ENSG00000008517	depression_Als_noukb_included	C	1738	rs7199221	unconditioned	0.00899948	0.927141	0.000298266	0.0306949	0.0328666	4.71059	NA	no_MHC	EQTLGEN
rs12448662	16	3084029	IL32	ENSG00000008517	depression_Als_noukb_included	C	1737	rs72772598	unconditioned	0.0124424	0.951597	0.000412334	0.0315313	0.00401707	4.38664	NA	no_MHC	EQTLGEN
rs12448662	16	3084029	IL32	ENSG00000008517	depression_Als_noukb_included	C	1740	rs72774413	unconditioned	2.76583e-24	0.957066	9.17395e-26	0.0317337	0.0112004	54.2447	NA	no_MHC	EQTLGEN
rs12448662	16	3084029	IL32	ENSG00000008517	depression_Als_noukb_included	C	1738	rs741942	unconditioned	2.01206e-35	0.965405	6.66836e-37	0.0319929	0.00260188	79.8913	NA	no_MHC	EQTLGEN
rs12448662	16	3084029	IL32	ENSG00000008517	depression_Als_noukb_included	C	1738	rs77260057	unconditioned	0.0237565	0.93803	0.000787394	0.031084	0.00634176	3.7399	NA	no_MHC	EQTLGEN
rs12448662	16	3084029	IL32	ENSG00000008517	depression_Als_noukb_included	C	1737	rs79128370	unconditioned	0.0480577	0.902648	0.0015926	0.0298954	0.0178061	3.03535	NA	no_MHC	EQTLGEN
rs12448662	16	3084029	IL32	ENSG00000008517	depression_Als_noukb_included	C	1751	rs875177	unconditioned	2.34255e-12	0.953284	7.82913e-14	0.0318453	0.0148704	26.7798	NA	no_MHC	EQTLGEN
rs12448662	16	3084029	IL32	ENSG00000008517	depression_Als_ukb_included	C	2323	unconditioned	unconditioned	0	0.927555	0	0.0697624	0.0026831	1161.29	NA	no_MHC	EQTLGEN
rs12448662	16	3084029	IL32	ENSG00000008517	depression_Als_ukb_included	C	1759	rs1043298	unconditioned	0.0243595	0.905718	0.00158363	0.058872	0.00946723	3.71483	NA	no_MHC	EQTLGEN
rs12448662	16	3084029	IL32	ENSG00000008517	depression_Als_ukb_included	C	1759	rs111497883	unconditioned	6.46204e-35	0.936164	4.20104e-36	0.0608581	0.00297769	78.7245	NA	no_MHC	EQTLGEN
rs12448662	16	3084029	IL32	ENSG00000008517	depression_Als_ukb_included	C	1760	rs116852132	unconditioned	3.24949e-07	0.929513	2.11287e-08	0.0604284	0.0100585	14.9396	NA	no_MHC	EQTLGEN
rs12448662	16	3084029	IL32	ENSG00000008517	depression_Als_ukb_included	C	1759	rs117327142	unconditioned	3.17801e-10	0.932361	2.06619e-11	0.0606108	0.00702863	21.8696	NA	no_MHC	EQTLGEN
rs12448662	16	3084029	IL32	ENSG00000008517	depression_Als_ukb_included	C	1760	rs117380470	unconditioned	0.00654779	0.925776	0.000425723	0.0601849	0.00706517	5.02863	NA	no_MHC	EQTLGEN
rs12448662	16	3084029	IL32	ENSG00000008517	depression_Als_ukb_included	C	1759	rs117469683	unconditioned	4.4915e-12	0.932138	2.92018e-13	0.0605963	0.00726553	26.1288	NA	no_MHC	EQTLGEN
rs12448662	16	3084029	IL32	ENSG00000008517	depression_Als_ukb_included	C	1762	rs118090732	unconditioned	0.00591057	0.927442	0.000384313	0.0602976	0.0059652	5.13101	NA	no_MHC	EQTLGEN
rs12448662	16	3084029	IL32	ENSG00000008517	depression_Als_ukb_included	C	1764	rs12448662	unconditioned	8.56849e-05	0.936941	5.57122e-06	0.0609178	0.00204983	9.36483	NA	no_MHC	EQTLGEN
rs12448662	16	3084029	IL32	ENSG00000008517	depression_Als_ukb_included	C	1762	rs12921800	unconditioned	7.4697e-06	0.933291	4.85747e-07	0.060685	0.00601603	11.8047	NA	no_MHC	EQTLGEN
rs12448662	16	3084029	IL32	ENSG00000008517	depression_Als_ukb_included	C	1760	rs13335800	unconditioned	7.57421e-30	0.937381	4.92419e-31	0.06094	0.0016788	67.0528	NA	no_MHC	EQTLGEN
rs12448662	16	3084029	IL32	ENSG00000008517	depression_Als_ukb_included	C	1760	rs142169352	unconditioned	1.71699e-50	0.927224	1.11665e-51	0.0602897	0.0124865	114.589	NA	no_MHC	EQTLGEN
rs12448662	16	3084029	IL32	ENSG00000008517	depression_Als_ukb_included	C	1759	rs146112168	unconditioned	2.30788e-09	0.92371	1.50071e-10	0.0600484	0.0162413	19.8869	NA	no_MHC	EQTLGEN
rs12448662	16	3084029	IL32	ENSG00000008517	depression_Als_ukb_included	C	1759	rs146446575	unconditioned	1.93271e-12	0.932768	1.25655e-13	0.0606373	0.00659447	26.9721	NA	no_MHC	EQTLGEN
rs12448662	16	3084029	IL32	ENSG00000008517	depression_Als_ukb_included	C	1780	rs192228	unconditioned	2.56395e-06	0.936542	1.66832e-07	0.0609367	0.00251873	12.874	NA	no_MHC	EQTLGEN
rs12448662	16	3084029	IL32	ENSG00000008517	depression_Als_ukb_included	C	1765	rs2283468	unconditioned	0.00124917	0.934369	8.1239e-05	0.0607627	0.00353835	6.68528	NA	no_MHC	EQTLGEN
rs12448662	16	3084029	IL32	ENSG00000008517	depression_Als_ukb_included	C	1769	rs2360171	unconditioned	4.16791e-06	0.934777	2.71137e-07	0.0608062	0.00441231	12.3881	NA	no_MHC	EQTLGEN
rs12448662	16	3084029	IL32	ENSG00000008517	depression_Als_ukb_included	C	1758	rs2526264	unconditioned	4.73421e-08	0.931696	3.07761e-09	0.0605598	0.00774463	16.8659	NA	no_MHC	EQTLGEN
rs12448662	16	3084029	IL32	ENSG00000008517	depression_Als_ukb_included	C	1758	rs2526271	unconditioned	4.15477e-06	0.935077	2.70093e-07	0.0607832	0.00413564	12.3913	NA	no_MHC	EQTLGEN
rs12448662	16	3084029	IL32	ENSG00000008517	depression_Als_ukb_included	C	1759	rs2717667	unconditioned	8.53421e-05	0.934901	5.5483e-06	0.060776	0.0042318	9.36884	NA	no_MHC	EQTLGEN
rs12448662	16	3084029	IL32	ENSG00000008517	depression_Als_ukb_included	C	1759	rs2717704	unconditioned	1.15833e-17	0.937373	7.53026e-19	0.0609366	0.00169	38.997	NA	no_MHC	EQTLGEN
rs12448662	16	3084029	IL32	ENSG00000008517	depression_Als_ukb_included	C	1773	rs2741930	unconditioned	2.23444e-25	0.935779	1.45374e-26	0.0608791	0.00334162	56.7606	NA	no_MHC	EQTLGEN
rs12448662	16	3084029	IL32	ENSG00000008517	depression_Als_ukb_included	C	1759	rs3891077	unconditioned	0.0273151	0.889802	0.00177578	0.0578235	0.0232841	3.60032	NA	no_MHC	EQTLGEN
rs12448662	16	3084029	IL32	ENSG00000008517	depression_Als_ukb_included	C	1772	rs438927	unconditioned	2.46891e-31	0.936953	1.6059e-32	0.0609418	0.00210476	70.4764	NA	no_MHC	EQTLGEN
rs12448662	16	3084029	IL32	ENSG00000008517	depression_Als_ukb_included	C	1764	rs4785927	unconditioned	7.77513e-09	0.932811	5.05599e-10	0.0606521	0.0065367	18.6723	NA	no_MHC	EQTLGEN
rs12448662	16	3084029	IL32	ENSG00000008517	depression_Als_ukb_included	C	1771	rs4786377	unconditioned	2.27212e-29	0.935516	1.47824e-30	0.0608608	0.00362321	65.9543	NA	no_MHC	EQTLGEN
rs12448662	16	3084029	IL32	ENSG00000008517	depression_Als_ukb_included	C	1759	rs59986499	unconditioned	0.0444087	0.874125	0.002887	0.056805	0.0217744	3.11432	NA	no_MHC	EQTLGEN
rs12448662	16	3084029	IL32	ENSG00000008517	depression_Als_ukb_included	C	1760	rs60600102	unconditioned	0.00326741	0.931921	0.000212435	0.060586	0.00401291	5.72376	NA	no_MHC	EQTLGEN
rs12448662	16	3084029	IL32	ENSG00000008517	depression_Als_ukb_included	C	1759	rs62032312	unconditioned	3.75119e-05	0.935553	2.4387e-06	0.060818	0.0035892	10.1909	NA	no_MHC	EQTLGEN
rs12448662	16	3084029	IL32	ENSG00000008517	depression_Als_ukb_included	C	1759	rs7199221	unconditioned	0.0087797	0.905523	0.000570778	0.0588427	0.0262842	4.73531	NA	no_MHC	EQTLGEN
rs12448662	16	3084029	IL32	ENSG00000008517	depression_Als_ukb_included	C	1758	rs72772598	unconditioned	0.0120803	0.924256	0.000785315	0.0600811	0.00279744	4.41618	NA	no_MHC	EQTLGEN
rs12448662	16	3084029	IL32	ENSG00000008517	depression_Als_ukb_included	C	1761	rs72774413	unconditioned	2.686e-24	0.929214	1.74677e-25	0.0604186	0.0103677	54.274	NA	no_MHC	EQTLGEN
rs12448662	16	3084029	IL32	ENSG00000008517	depression_Als_ukb_included	C	1759	rs741942	unconditioned	1.9532e-35	0.937171	1.26977e-36	0.0609235	0.0019051	79.921	NA	no_MHC	EQTLGEN
rs12448662	16	3084029	IL32	ENSG00000008517	depression_Als_ukb_included	C	1759	rs77260057	unconditioned	0.0229393	0.906842	0.00149154	0.0589542	0.00977298	3.7749	NA	no_MHC	EQTLGEN
rs12448662	16	3084029	IL32	ENSG00000008517	depression_Als_ukb_included	C	1758	rs79128370	unconditioned	0.0402374	0.886962	0.00261575	0.057647	0.0125382	3.21296	NA	no_MHC	EQTLGEN
rs12448662	16	3084029	IL32	ENSG00000008517	depression_Als_ukb_included	C	1772	rs875177	unconditioned	2.22188e-12	0.904206	1.46031e-13	0.0593916	0.0364021	26.8327	NA	no_MHC	EQTLGEN
rs12448662	16	3084029	IL32	ENSG00000008517	schizophrenia	C	2365	unconditioned	unconditioned	0	0.927264	0	0.0681252	0.004611	1161.29	NA	no_MHC	EQTLGEN
rs12448662	16	3084029	IL32	ENSG00000008517	schizophrenia	C	1767	rs1043298	unconditioned	0.0249917	0.929487	0.0009522	0.0354049	0.00916396	3.68921	NA	no_MHC	EQTLGEN
rs12448662	16	3084029	IL32	ENSG00000008517	schizophrenia	C	1767	rs111497883	unconditioned	6.5556e-35	0.949684	2.49835e-36	0.0361785	0.0141379	78.7102	NA	no_MHC	EQTLGEN
rs12448662	16	3084029	IL32	ENSG00000008517	schizophrenia	C	1768	rs116852132	unconditioned	3.19949e-07	0.915181	1.22077e-08	0.034869	0.0499498	14.9551	NA	no_MHC	EQTLGEN
rs12448662	16	3084029	IL32	ENSG00000008517	schizophrenia	C	1767	rs117327142	unconditioned	3.22288e-10	0.945466	1.2284e-11	0.0360178	0.0185166	21.8556	NA	no_MHC	EQTLGEN
rs12448662	16	3084029	IL32	ENSG00000008517	schizophrenia	C	1768	rs117380470	unconditioned	0.00665762	0.941651	0.000253834	0.0358866	0.0155511	5.01199	NA	no_MHC	EQTLGEN
rs12448662	16	3084029	IL32	ENSG00000008517	schizophrenia	C	1767	rs117469683	unconditioned	4.55132e-12	0.944507	1.73478e-13	0.0359813	0.0195114	26.1156	NA	no_MHC	EQTLGEN
rs12448662	16	3084029	IL32	ENSG00000008517	schizophrenia	C	1770	rs118090732	unconditioned	0.00602611	0.944526	0.0002297	0.0359897	0.0132283	5.11165	NA	no_MHC	EQTLGEN
rs12448662	16	3084029	IL32	ENSG00000008517	schizophrenia	C	1772	rs12448662	unconditioned	8.75214e-05	0.957056	3.33798e-06	0.0364949	0.00635878	9.34363	NA	no_MHC	EQTLGEN
rs12448662	16	3084029	IL32	ENSG00000008517	schizophrenia	C	1770	rs12921800	unconditioned	6.80273e-06	0.849965	2.62399e-07	0.0326679	0.11736	11.8982	NA	no_MHC	EQTLGEN
rs12448662	16	3084029	IL32	ENSG00000008517	schizophrenia	C	1768	rs13335800	unconditioned	7.706e-30	0.953704	2.93684e-31	0.0363368	0.00995895	67.0356	NA	no_MHC	EQTLGEN
rs12448662	16	3084029	IL32	ENSG00000008517	schizophrenia	C	1768	rs142169352	unconditioned	1.76247e-50	0.951623	6.71865e-52	0.0362644	0.0121129	114.563	NA	no_MHC	EQTLGEN
rs12448662	16	3084029	IL32	ENSG00000008517	schizophrenia	C	1767	rs146112168	unconditioned	2.35919e-09	0.944185	8.99235e-11	0.035969	0.0198457	19.8649	NA	no_MHC	EQTLGEN
rs12448662	16	3084029	IL32	ENSG00000008517	schizophrenia	C	1767	rs146446575	unconditioned	1.97692e-12	0.954099	7.53313e-14	0.0363467	0.00955454	26.9495	NA	no_MHC	EQTLGEN
rs12448662	16	3084029	IL32	ENSG00000008517	schizophrenia	C	1788	rs192228	unconditioned	2.61105e-06	0.953769	9.9891e-08	0.0364786	0.00975012	12.8558	NA	no_MHC	EQTLGEN
rs12448662	16	3084029	IL32	ENSG00000008517	schizophrenia	C	1773	rs2283468	unconditioned	0.00128055	0.956644	4.88299e-05	0.0364732	0.00555331	6.66047	NA	no_MHC	EQTLGEN
rs12448662	16	3084029	IL32	ENSG00000008517	schizophrenia	C	1777	rs2360171	unconditioned	4.27416e-06	0.95876	1.63063e-07	0.0365728	0.00466311	12.3629	NA	no_MHC	EQTLGEN
rs12448662	16	3084029	IL32	ENSG00000008517	schizophrenia	C	1766	rs2526264	unconditioned	4.87217e-08	0.958869	1.85607e-09	0.0365238	0.00460682	16.8371	NA	no_MHC	EQTLGEN
rs12448662	16	3084029	IL32	ENSG00000008517	schizophrenia	C	1766	rs2526271	unconditioned	3.87601e-06	0.872333	1.47657e-07	0.0331372	0.0945257	12.4607	NA	no_MHC	EQTLGEN
rs12448662	16	3084029	IL32	ENSG00000008517	schizophrenia	C	1767	rs2717667	unconditioned	8.22749e-05	0.901308	3.14016e-06	0.0343356	0.0642711	9.40544	NA	no_MHC	EQTLGEN
rs12448662	16	3084029	IL32	ENSG00000008517	schizophrenia	C	1767	rs2717704	unconditioned	1.18367e-17	0.957898	4.50992e-19	0.0364913	0.00561115	38.9753	NA	no_MHC	EQTLGEN
rs12448662	16	3084029	IL32	ENSG00000008517	schizophrenia	C	1781	rs2741930	unconditioned	2.27129e-25	0.951224	8.68073e-27	0.0363428	0.0124335	56.7443	NA	no_MHC	EQTLGEN
rs12448662	16	3084029	IL32	ENSG00000008517	schizophrenia	C	1767	rs3891077	unconditioned	0.0285018	0.928444	0.00108594	0.0353678	0.00660045	3.55779	NA	no_MHC	EQTLGEN
rs12448662	16	3084029	IL32	ENSG00000008517	schizophrenia	C	1780	rs438927	unconditioned	2.52415e-31	0.95792	9.63714e-33	0.0365676	0.00551229	70.4542	NA	no_MHC	EQTLGEN
rs12448662	16	3084029	IL32	ENSG00000008517	schizophrenia	C	1772	rs4785927	unconditioned	7.93396e-09	0.951868	3.02558e-10	0.0362872	0.011845	18.6521	NA	no_MHC	EQTLGEN
rs12448662	16	3084029	IL32	ENSG00000008517	schizophrenia	C	1779	rs4786377	unconditioned	2.31732e-29	0.954094	8.8538e-31	0.0364436	0.00946259	65.9346	NA	no_MHC	EQTLGEN
rs12448662	16	3084029	IL32	ENSG00000008517	schizophrenia	C	1767	rs59986499	unconditioned	0.0445688	0.886061	0.00169823	0.0337282	0.0339439	3.11072	NA	no_MHC	EQTLGEN
rs12448662	16	3084029	IL32	ENSG00000008517	schizophrenia	C	1768	rs60600102	unconditioned	0.00333476	0.951349	0.00012709	0.0362476	0.00894161	5.70335	NA	no_MHC	EQTLGEN
rs12448662	16	3084029	IL32	ENSG00000008517	schizophrenia	C	1767	rs62032312	unconditioned	3.70946e-05	0.92516	1.41521e-06	0.0352565	0.0395445	10.202	NA	no_MHC	EQTLGEN
rs12448662	16	3084029	IL32	ENSG00000008517	schizophrenia	C	1767	rs7199221	unconditioned	0.0091733	0.946528	0.000349508	0.0360553	0.00789422	4.69146	NA	no_MHC	EQTLGEN
rs12448662	16	3084029	IL32	ENSG00000008517	schizophrenia	C	1766	rs72772598	unconditioned	0.012293	0.940718	0.000468306	0.0358262	0.0106944	4.39872	NA	no_MHC	EQTLGEN
rs12448662	16	3084029	IL32	ENSG00000008517	schizophrenia	C	1769	rs72774413	unconditioned	2.73685e-24	0.946692	1.04391e-25	0.0360922	0.0172153	54.2552	NA	no_MHC	EQTLGEN
rs12448662	16	3084029	IL32	ENSG00000008517	schizophrenia	C	1767	rs741942	unconditioned	1.99576e-35	0.957596	7.60412e-37	0.0364799	0.00592387	79.8995	NA	no_MHC	EQTLGEN
rs12448662	16	3084029	IL32	ENSG00000008517	schizophrenia	C	1767	rs77260057	unconditioned	0.0235174	0.929237	0.000896109	0.0353967	0.0109531	3.75001	NA	no_MHC	EQTLGEN
rs12448662	16	3084029	IL32	ENSG00000008517	schizophrenia	C	1766	rs79128370	unconditioned	0.0411546	0.909292	0.00156779	0.0346264	0.0133596	3.19042	NA	no_MHC	EQTLGEN
rs12448662	16	3084029	IL32	ENSG00000008517	schizophrenia	C	1780	rs875177	unconditioned	2.28826e-12	0.93123	8.80939e-14	0.0358177	0.0329524	26.8032	NA	no_MHC	EQTLGEN
rs12452147	17	9355154	STX8	ENSG00000170310	adhd	C	2292	unconditioned	unconditioned	0	0.882866	0	0.112134	0.00499928	1229.29	NA	no_MHC	EQTLGEN
rs12452147	17	9355154	STX8	ENSG00000170310	alzheimers	C	3598	unconditioned	unconditioned	0	0.962442	0	0.0356095	0.00194901	1229.11	NA	no_MHC	EQTLGEN
rs12452147	17	9355154	STX8	ENSG00000170310	alzheimers_noukb	C	3885	unconditioned	unconditioned	0	0.861585	0	0.130569	0.00784662	1229.19	NA	no_MHC	EQTLGEN
rs12452147	17	9355154	STX8	ENSG00000170310	anxiety_cc	C	2663	unconditioned	unconditioned	0	0.877156	0	0.108876	0.0139678	1229.19	NA	no_MHC	EQTLGEN
rs12452147	17	9355154	STX8	ENSG00000170310	asd	C	2764	unconditioned	unconditioned	0	0.93296	0	0.0591129	0.00792714	1229.18	NA	no_MHC	EQTLGEN
rs12452147	17	9355154	STX8	ENSG00000170310	bipolar	C	3056	unconditioned	unconditioned	0	0.882145	0	0.104557	0.0132974	1229.25	NA	no_MHC	EQTLGEN
rs12452147	17	9355154	STX8	ENSG00000170310	bipolar_noukb	C	3038	unconditioned	unconditioned	0	0.895151	0	0.0923365	0.0125122	1229.23	NA	no_MHC	EQTLGEN
rs12452147	17	9355154	STX8	ENSG00000170310	depression_Als_noukb_included	C	2885	unconditioned	unconditioned	0	0.95419	0	0.029533	0.0162768	1229.17	NA	no_MHC	EQTLGEN
rs12452147	17	9355154	STX8	ENSG00000170310	depression_Als_ukb_included	C	2987	unconditioned	unconditioned	0	0.963774	0	0.0285541	0.00767155	1229.17	NA	no_MHC	EQTLGEN
rs12452147	17	9355154	STX8	ENSG00000170310	schizophrenia	C	3057	unconditioned	unconditioned	0	0.940077	0	0.0498795	0.0100433	1229.18	NA	no_MHC	EQTLGEN
rs1249733	9	117055846	ORM1	ENSG00000229314	adhd	C	2708	unconditioned	unconditioned	0	0.943685	0	0.0517351	0.00457984	1842.84	NA	no_MHC	EQTLGEN
rs1249733	9	117055846	ORM1	ENSG00000229314	alzheimers	C	3670	unconditioned	unconditioned	0	0.965352	0	0.0334934	0.00115429	1842.69	NA	no_MHC	EQTLGEN
rs1249733	9	117055846	ORM1	ENSG00000229314	alzheimers_noukb	C	3601	unconditioned	unconditioned	0	0.866312	0	0.129065	0.00462286	1842.74	NA	no_MHC	EQTLGEN
rs1249733	9	117055846	ORM1	ENSG00000229314	anxiety_cc	C	2234	unconditioned	unconditioned	0	0.818247	0	0.120735	0.0610179	1842.81	NA	no_MHC	EQTLGEN
rs1249733	9	117055846	ORM1	ENSG00000229314	asd	C	2915	unconditioned	unconditioned	0	0.906208	0	0.0869739	0.00681843	1842.81	NA	no_MHC	EQTLGEN
rs1249733	9	117055846	ORM1	ENSG00000229314	bipolar	C	2937	unconditioned	unconditioned	0	0.873479	0	0.11969	0.00683125	1842.9	NA	no_MHC	EQTLGEN
rs1249733	9	117055846	ORM1	ENSG00000229314	bipolar_noukb	C	2938	unconditioned	unconditioned	0	0.851395	0	0.142446	0.00615947	1842.93	NA	no_MHC	EQTLGEN
rs1249733	9	117055846	ORM1	ENSG00000229314	depression_Als_noukb_included	C	2861	unconditioned	unconditioned	0	0.951485	0	0.0452859	0.00322869	1842.82	NA	no_MHC	EQTLGEN
rs1249733	9	117055846	ORM1	ENSG00000229314	depression_Als_ukb_included	C	2901	unconditioned	unconditioned	0	0.965501	0	0.0312999	0.00319895	1842.8	NA	no_MHC	EQTLGEN
rs1249733	9	117055846	ORM1	ENSG00000229314	schizophrenia	C	2963	unconditioned	unconditioned	0	0.345864	0	0.652595	0.00154106	1843.83	NA	no_MHC	EQTLGEN
rs1253012	14	59722714	DAAM1	ENSG00000100592	adhd	C	3246	unconditioned	unconditioned	0	0.84379	0	0.147548	0.0086621	929.407	NA	no_MHC	EQTLGEN
rs1253012	14	59722714	DAAM1	ENSG00000100592	adhd	C	2689	rs10083442	unconditioned	1.31799e-14	0.861855	1.97734e-15	0.129293	0.00885245	31.9601	NA	no_MHC	EQTLGEN
rs1253012	14	59722714	DAAM1	ENSG00000100592	adhd	C	2692	rs112685158	unconditioned	1.28824e-09	0.857028	1.93327e-10	0.128601	0.0143712	20.47	NA	no_MHC	EQTLGEN
rs1253012	14	59722714	DAAM1	ENSG00000100592	adhd	C	2689	rs113328337	unconditioned	5.9186e-46	0.85339	8.88019e-47	0.128023	0.0185876	104.141	NA	no_MHC	EQTLGEN
rs1253012	14	59722714	DAAM1	ENSG00000100592	adhd	C	2689	rs113710956	unconditioned	4.00007e-08	0.857165	6.00144e-09	0.128589	0.0142459	17.0344	NA	no_MHC	EQTLGEN
rs1253012	14	59722714	DAAM1	ENSG00000100592	adhd	C	2689	rs116897298	unconditioned	5.94268e-06	0.856221	8.91614e-07	0.128448	0.0153242	12.0334	NA	no_MHC	EQTLGEN
rs1253012	14	59722714	DAAM1	ENSG00000100592	adhd	C	2691	rs117302676	unconditioned	0.000765252	0.856852	0.000114858	0.128593	0.0136751	7.17531	NA	no_MHC	EQTLGEN
rs1253012	14	59722714	DAAM1	ENSG00000100592	adhd	C	2698	rs12435749	unconditioned	0.000110239	0.859384	1.65472e-05	0.128984	0.0115047	9.11286	NA	no_MHC	EQTLGEN
rs1253012	14	59722714	DAAM1	ENSG00000100592	adhd	C	2727	rs1253157	unconditioned	3.6078e-10	0.508113	5.42223e-11	0.0759493	0.415938	21.7428	NA	no_MHC	EQTLGEN
rs1253012	14	59722714	DAAM1	ENSG00000100592	adhd	C	2689	rs1262134	unconditioned	5.06573e-09	0.841308	7.60128e-10	0.126209	0.0324834	19.1008	NA	no_MHC	EQTLGEN
rs1253012	14	59722714	DAAM1	ENSG00000100592	adhd	C	2690	rs1268589	unconditioned	3.43368e-07	0.660939	5.15382e-08	0.0989644	0.240096	14.8845	NA	no_MHC	EQTLGEN
rs1253012	14	59722714	DAAM1	ENSG00000100592	adhd	C	2689	rs140931342	unconditioned	0.000548943	0.83463	8.23807e-05	0.125215	0.0395236	7.50752	NA	no_MHC	EQTLGEN
rs1253012	14	59722714	DAAM1	ENSG00000100592	adhd	C	2688	rs142864023	unconditioned	0.000572947	0.857847	8.59517e-05	0.128679	0.0128158	7.46472	NA	no_MHC	EQTLGEN
rs1253012	14	59722714	DAAM1	ENSG00000100592	adhd	C	2689	rs144476375	unconditioned	2.24581e-07	0.845405	3.36982e-08	0.126825	0.0277701	15.309	NA	no_MHC	EQTLGEN
rs1253012	14	59722714	DAAM1	ENSG00000100592	adhd	C	2697	rs17095825	unconditioned	2.44813e-49	0.862152	3.67477e-50	0.129405	0.00844331	111.931	NA	no_MHC	EQTLGEN
rs1253012	14	59722714	DAAM1	ENSG00000100592	adhd	C	2689	rs17834044	unconditioned	5.30192e-26	0.85248	7.955e-27	0.127886	0.0196337	58.1991	NA	no_MHC	EQTLGEN
rs1253012	14	59722714	DAAM1	ENSG00000100592	adhd	C	2688	rs193213546	unconditioned	2.09344e-07	0.862349	3.14051e-08	0.129358	0.00829271	15.3793	NA	no_MHC	EQTLGEN
rs1253012	14	59722714	DAAM1	ENSG00000100592	adhd	C	2693	rs1954004	unconditioned	0.00143434	0.839615	0.000215229	0.125955	0.0327802	6.54705	NA	no_MHC	EQTLGEN
rs1253012	14	59722714	DAAM1	ENSG00000100592	adhd	C	2693	rs28578563	unconditioned	5.10908e-22	0.855767	7.66837e-23	0.128429	0.015804	49.0259	NA	no_MHC	EQTLGEN
rs1253012	14	59722714	DAAM1	ENSG00000100592	adhd	C	2688	rs4594176	unconditioned	3.84864e-08	0.860612	5.7736e-09	0.129096	0.0102925	17.073	NA	no_MHC	EQTLGEN
rs1253012	14	59722714	DAAM1	ENSG00000100592	adhd	C	2691	rs4901926	unconditioned	3.09996e-09	0.862538	4.65148e-10	0.129416	0.00804605	19.5919	NA	no_MHC	EQTLGEN
rs1253012	14	59722714	DAAM1	ENSG00000100592	adhd	C	2692	rs6573269	unconditioned	2.49442e-07	0.863098	3.7429e-08	0.129501	0.00740031	15.204	NA	no_MHC	EQTLGEN
rs1253012	14	59722714	DAAM1	ENSG00000100592	adhd	C	2690	rs7145042	unconditioned	1.97155e-39	0.579395	2.98034e-40	0.0872524	0.333352	89.122	NA	no_MHC	EQTLGEN
rs1253012	14	59722714	DAAM1	ENSG00000100592	adhd	C	2689	rs78534969	unconditioned	0.000412556	0.829893	6.1915e-05	0.124502	0.0451305	7.79314	NA	no_MHC	EQTLGEN
rs1253012	14	59722714	DAAM1	ENSG00000100592	adhd	C	2698	rs79705160	unconditioned	2.14354e-09	0.830224	3.22684e-10	0.124935	0.0448407	19.9608	NA	no_MHC	EQTLGEN
rs1253012	14	59722714	DAAM1	ENSG00000100592	adhd	C	2688	rs8016048	unconditioned	0.00347298	0.784899	0.000521006	0.117655	0.093453	5.66274	NA	no_MHC	EQTLGEN
rs1253012	14	59722714	DAAM1	ENSG00000100592	alzheimers	C	3947	unconditioned	unconditioned	0	0.968494	0	0.0301269	0.00137877	929.23	NA	no_MHC	EQTLGEN
rs1253012	14	59722714	DAAM1	ENSG00000100592	alzheimers	C	2799	rs10083442	unconditioned	1.50494e-14	0.985255	2.03815e-16	0.013342	0.00140326	31.8274	NA	no_MHC	EQTLGEN
rs1253012	14	59722714	DAAM1	ENSG00000100592	alzheimers	C	2803	rs112685158	unconditioned	1.47232e-09	0.97806	1.99777e-11	0.0132625	0.00867786	20.3364	NA	no_MHC	EQTLGEN
rs1253012	14	59722714	DAAM1	ENSG00000100592	alzheimers	C	2799	rs113328337	unconditioned	6.8754e-46	0.983636	9.31258e-48	0.0133201	0.00304439	103.991	NA	no_MHC	EQTLGEN
rs1253012	14	59722714	DAAM1	ENSG00000100592	alzheimers	C	2800	rs113710956	unconditioned	4.36088e-08	0.932483	5.94505e-10	0.0126574	0.0548599	16.948	NA	no_MHC	EQTLGEN
rs1253012	14	59722714	DAAM1	ENSG00000100592	alzheimers	C	2799	rs116897298	unconditioned	6.81898e-06	0.9834	9.23643e-08	0.013317	0.0032764	11.8958	NA	no_MHC	EQTLGEN
rs1253012	14	59722714	DAAM1	ENSG00000100592	alzheimers	C	2801	rs117302676	unconditioned	0.000743779	0.983032	1.00847e-05	0.0133258	0.00288823	7.20377	NA	no_MHC	EQTLGEN
rs1253012	14	59722714	DAAM1	ENSG00000100592	alzheimers	C	2808	rs12435749	unconditioned	0.000122272	0.984877	1.65768e-06	0.0133506	0.00164826	9.00926	NA	no_MHC	EQTLGEN
rs1253012	14	59722714	DAAM1	ENSG00000100592	alzheimers	C	2844	rs1253157	unconditioned	6.96312e-10	0.984249	9.49108e-12	0.0134135	0.00233761	21.0852	NA	no_MHC	EQTLGEN
rs1253012	14	59722714	DAAM1	ENSG00000100592	alzheimers	C	2799	rs1262134	unconditioned	5.92357e-09	0.984277	8.02296e-11	0.0133288	0.00239423	18.9443	NA	no_MHC	EQTLGEN
rs1253012	14	59722714	DAAM1	ENSG00000100592	alzheimers	C	2801	rs1268589	unconditioned	9.20712e-26	0.978691	1.24797e-27	0.0132576	0.00805171	57.6472	NA	no_MHC	EQTLGEN
rs1253012	14	59722714	DAAM1	ENSG00000100592	alzheimers	C	2799	rs140931342	unconditioned	0.000592924	0.983387	8.03168e-06	0.0133181	0.00269391	7.43044	NA	no_MHC	EQTLGEN
rs1253012	14	59722714	DAAM1	ENSG00000100592	alzheimers	C	2800	rs142864023	unconditioned	2.75766e-16	0.978952	3.73872e-18	0.0132644	0.00778392	35.827	NA	no_MHC	EQTLGEN
rs1253012	14	59722714	DAAM1	ENSG00000100592	alzheimers	C	2799	rs144476375	unconditioned	2.60295e-07	0.979628	3.52672e-09	0.0132658	0.00710592	15.1615	NA	no_MHC	EQTLGEN
rs1253012	14	59722714	DAAM1	ENSG00000100592	alzheimers	C	2807	rs17095825	unconditioned	2.79868e-49	0.981959	3.8026e-51	0.0133373	0.00470367	111.798	NA	no_MHC	EQTLGEN
rs1253012	14	59722714	DAAM1	ENSG00000100592	alzheimers	C	2799	rs17834044	unconditioned	6.17095e-26	0.980611	8.36036e-28	0.0132791	0.00610997	58.0474	NA	no_MHC	EQTLGEN
rs1253012	14	59722714	DAAM1	ENSG00000100592	alzheimers	C	2802	rs193213546	unconditioned	1.374e-07	0.983983	1.87022e-09	0.0133908	0.00262592	15.8004	NA	no_MHC	EQTLGEN
rs1253012	14	59722714	DAAM1	ENSG00000100592	alzheimers	C	2803	rs1954004	unconditioned	0.00165075	0.979846	2.23936e-05	0.0132871	0.00519348	6.40653	NA	no_MHC	EQTLGEN
rs1253012	14	59722714	DAAM1	ENSG00000100592	alzheimers	C	2804	rs28578563	unconditioned	5.87404e-22	0.983987	7.96815e-24	0.0133451	0.00266773	48.8863	NA	no_MHC	EQTLGEN
rs1253012	14	59722714	DAAM1	ENSG00000100592	alzheimers	C	2799	rs4594176	unconditioned	1.29918e-38	0.983101	1.75978e-40	0.0133128	0.00358636	87.2365	NA	no_MHC	EQTLGEN
rs1253012	14	59722714	DAAM1	ENSG00000100592	alzheimers	C	2801	rs4901926	unconditioned	3.53088e-09	0.983712	4.78475e-11	0.0133275	0.00296027	19.4617	NA	no_MHC	EQTLGEN
rs1253012	14	59722714	DAAM1	ENSG00000100592	alzheimers	C	2803	rs6573269	unconditioned	2.84208e-07	0.985397	3.85097e-09	0.0133507	0.00125243	15.0736	NA	no_MHC	EQTLGEN
rs1253012	14	59722714	DAAM1	ENSG00000100592	alzheimers	C	2800	rs7145042	unconditioned	3.35088e-39	0.985552	4.5384e-41	0.0133471	0.00110118	88.5916	NA	no_MHC	EQTLGEN
rs1253012	14	59722714	DAAM1	ENSG00000100592	alzheimers	C	2799	rs78534969	unconditioned	0.000474379	0.976832	6.43185e-06	0.0132349	0.00945267	7.6535	NA	no_MHC	EQTLGEN
rs1253012	14	59722714	DAAM1	ENSG00000100592	alzheimers	C	2809	rs79705160	unconditioned	2.48615e-09	0.981249	3.40282e-11	0.0134251	0.00532542	19.8125	NA	no_MHC	EQTLGEN
rs1253012	14	59722714	DAAM1	ENSG00000100592	alzheimers	C	2799	rs8016048	unconditioned	1.54381e-06	0.979552	2.09171e-08	0.0132648	0.00718119	13.3813	NA	no_MHC	EQTLGEN
rs1253012	14	59722714	DAAM1	ENSG00000100592	alzheimers_noukb	C	3951	unconditioned	unconditioned	0	0.880027	0	0.113655	0.00631724	929.32	NA	no_MHC	EQTLGEN
rs1253012	14	59722714	DAAM1	ENSG00000100592	alzheimers_noukb	C	2800	rs10083442	unconditioned	1.4619e-14	0.957448	5.44862e-16	0.035678	0.00687362	31.8565	NA	no_MHC	EQTLGEN
rs1253012	14	59722714	DAAM1	ENSG00000100592	alzheimers_noukb	C	2804	rs112685158	unconditioned	1.42775e-09	0.947991	5.33089e-11	0.0353793	0.0166296	20.3672	NA	no_MHC	EQTLGEN
rs1253012	14	59722714	DAAM1	ENSG00000100592	alzheimers_noukb	C	2800	rs113328337	unconditioned	6.53128e-46	0.931997	2.43612e-47	0.0347296	0.0332735	104.042	NA	no_MHC	EQTLGEN
rs1253012	14	59722714	DAAM1	ENSG00000100592	alzheimers_noukb	C	2801	rs113710956	unconditioned	4.38923e-08	0.937876	1.64052e-09	0.0350269	0.027097	16.9415	NA	no_MHC	EQTLGEN
rs1253012	14	59722714	DAAM1	ENSG00000100592	alzheimers_noukb	C	2800	rs116897298	unconditioned	6.51425e-06	0.93942	2.42934e-07	0.035008	0.0255656	11.9415	NA	no_MHC	EQTLGEN
rs1253012	14	59722714	DAAM1	ENSG00000100592	alzheimers_noukb	C	2802	rs117302676	unconditioned	0.000716498	0.947341	2.67575e-05	0.0353617	0.0165544	7.24113	NA	no_MHC	EQTLGEN
rs1253012	14	59722714	DAAM1	ENSG00000100592	alzheimers_noukb	C	2809	rs12435749	unconditioned	0.000118722	0.956961	4.43248e-06	0.0357209	0.00719522	9.03873	NA	no_MHC	EQTLGEN
rs1253012	14	59722714	DAAM1	ENSG00000100592	alzheimers_noukb	C	2846	rs1253157	unconditioned	6.76591e-10	0.95668	2.5443e-11	0.0359683	0.00735137	21.114	NA	no_MHC	EQTLGEN
rs1253012	14	59722714	DAAM1	ENSG00000100592	alzheimers_noukb	C	2800	rs1262134	unconditioned	5.72474e-09	0.951287	2.13405e-10	0.0354484	0.0132646	18.9785	NA	no_MHC	EQTLGEN
rs1253012	14	59722714	DAAM1	ENSG00000100592	alzheimers_noukb	C	2801	rs1268589	unconditioned	8.97439e-26	0.953606	3.34631e-27	0.0355465	0.0108475	57.6728	NA	no_MHC	EQTLGEN
rs1253012	14	59722714	DAAM1	ENSG00000100592	alzheimers_noukb	C	2800	rs140931342	unconditioned	0.000571988	0.949022	2.13296e-05	0.0353742	0.0150102	7.46639	NA	no_MHC	EQTLGEN
rs1253012	14	59722714	DAAM1	ENSG00000100592	alzheimers_noukb	C	2801	rs142864023	unconditioned	2.69211e-16	0.955955	1.00365e-17	0.0356309	0.00841412	35.851	NA	no_MHC	EQTLGEN
rs1253012	14	59722714	DAAM1	ENSG00000100592	alzheimers_noukb	C	2800	rs144476375	unconditioned	2.51749e-07	0.947391	9.38566e-09	0.0353032	0.0173056	15.1948	NA	no_MHC	EQTLGEN
rs1253012	14	59722714	DAAM1	ENSG00000100592	alzheimers_noukb	C	2808	rs17095825	unconditioned	2.67427e-49	0.937163	1.00176e-50	0.0350777	0.0277595	111.843	NA	no_MHC	EQTLGEN
rs1253012	14	59722714	DAAM1	ENSG00000100592	alzheimers_noukb	C	2800	rs17834044	unconditioned	5.9503e-26	0.941887	2.21875e-27	0.0350981	0.0230149	58.0838	NA	no_MHC	EQTLGEN
rs1253012	14	59722714	DAAM1	ENSG00000100592	alzheimers_noukb	C	2803	rs193213546	unconditioned	1.32744e-07	0.950891	4.95342e-09	0.0354694	0.0136394	15.8348	NA	no_MHC	EQTLGEN
rs1253012	14	59722714	DAAM1	ENSG00000100592	alzheimers_noukb	C	2804	rs1954004	unconditioned	0.00160215	0.952341	5.97782e-05	0.0355225	0.0104748	6.43641	NA	no_MHC	EQTLGEN
rs1253012	14	59722714	DAAM1	ENSG00000100592	alzheimers_noukb	C	2805	rs28578563	unconditioned	5.6974e-22	0.954424	2.12788e-23	0.0356361	0.00993998	48.9169	NA	no_MHC	EQTLGEN
rs1253012	14	59722714	DAAM1	ENSG00000100592	alzheimers_noukb	C	2800	rs4594176	unconditioned	1.26197e-38	0.954897	4.7038e-40	0.0355829	0.00952039	87.2656	NA	no_MHC	EQTLGEN
rs1253012	14	59722714	DAAM1	ENSG00000100592	alzheimers_noukb	C	2802	rs4901926	unconditioned	3.4225e-09	0.953924	1.27674e-10	0.0355751	0.0105009	19.4929	NA	no_MHC	EQTLGEN
rs1253012	14	59722714	DAAM1	ENSG00000100592	alzheimers_noukb	C	2804	rs6573269	unconditioned	2.74946e-07	0.953755	1.02614e-08	0.035585	0.0106593	15.1067	NA	no_MHC	EQTLGEN
rs1253012	14	59722714	DAAM1	ENSG00000100592	alzheimers_noukb	C	2801	rs7145042	unconditioned	3.25943e-39	0.958912	1.21495e-40	0.035738	0.00534964	88.6193	NA	no_MHC	EQTLGEN
rs1253012	14	59722714	DAAM1	ENSG00000100592	alzheimers_noukb	C	2800	rs78534969	unconditioned	0.000457989	0.943216	1.7077e-05	0.0351484	0.0211608	7.68866	NA	no_MHC	EQTLGEN
rs1253012	14	59722714	DAAM1	ENSG00000100592	alzheimers_noukb	C	2810	rs79705160	unconditioned	2.40401e-09	0.94855	9.00544e-11	0.0355167	0.0159337	19.8461	NA	no_MHC	EQTLGEN
rs1253012	14	59722714	DAAM1	ENSG00000100592	alzheimers_noukb	C	2800	rs8016048	unconditioned	1.50938e-06	0.958233	5.62544e-08	0.0357073	0.00605795	13.4038	NA	no_MHC	EQTLGEN
rs1253012	14	59722714	DAAM1	ENSG00000100592	anxiety_cc	C	3011	unconditioned	unconditioned	0	0.656506	0	0.300188	0.0433054	929.613	NA	no_MHC	EQTLGEN
rs1253012	14	59722714	DAAM1	ENSG00000100592	anxiety_cc	C	2452	rs10083442	unconditioned	1.06902e-14	0.700323	3.87012e-15	0.253489	0.0461884	32.1695	NA	no_MHC	EQTLGEN
rs1253012	14	59722714	DAAM1	ENSG00000100592	anxiety_cc	C	2455	rs112685158	unconditioned	1.44498e-05	0.712359	5.23163e-06	0.257883	0.0297376	11.1448	NA	no_MHC	EQTLGEN
rs1253012	14	59722714	DAAM1	ENSG00000100592	anxiety_cc	C	2451	rs113328337	unconditioned	1.73976e-22	0.717027	6.29725e-23	0.259512	0.0234612	50.1031	NA	no_MHC	EQTLGEN
rs1253012	14	59722714	DAAM1	ENSG00000100592	anxiety_cc	C	2451	rs113710956	unconditioned	0.00016257	0.693493	5.88438e-05	0.250961	0.0553244	8.7244	NA	no_MHC	EQTLGEN
rs1253012	14	59722714	DAAM1	ENSG00000100592	anxiety_cc	C	2451	rs116897298	unconditioned	5.69265e-05	0.722934	2.06051e-05	0.261658	0.0153308	9.77375	NA	no_MHC	EQTLGEN
rs1253012	14	59722714	DAAM1	ENSG00000100592	anxiety_cc	C	2451	rs117302676	unconditioned	0.000566255	0.687549	0.000204962	0.248802	0.0628777	7.47647	NA	no_MHC	EQTLGEN
rs1253012	14	59722714	DAAM1	ENSG00000100592	anxiety_cc	C	2461	rs12435749	unconditioned	8.80603e-05	0.711965	3.18905e-05	0.257803	0.0301115	9.33749	NA	no_MHC	EQTLGEN
rs1253012	14	59722714	DAAM1	ENSG00000100592	anxiety_cc	C	2503	rs1253157	unconditioned	4.57259e-10	0.64766	1.66197e-10	0.235284	0.117056	21.5058	NA	no_MHC	EQTLGEN
rs1253012	14	59722714	DAAM1	ENSG00000100592	anxiety_cc	C	2452	rs1262134	unconditioned	3.65162e-09	0.606873	1.32279e-09	0.219664	0.173463	19.4281	NA	no_MHC	EQTLGEN
rs1253012	14	59722714	DAAM1	ENSG00000100592	anxiety_cc	C	2455	rs1268589	unconditioned	6.56836e-26	0.697755	2.38124e-26	0.252909	0.0493363	57.9849	NA	no_MHC	EQTLGEN
rs1253012	14	59722714	DAAM1	ENSG00000100592	anxiety_cc	C	2451	rs140931342	unconditioned	0.000501928	0.692254	0.000181678	0.250512	0.0565507	7.59705	NA	no_MHC	EQTLGEN
rs1253012	14	59722714	DAAM1	ENSG00000100592	anxiety_cc	C	2453	rs142864023	unconditioned	2.00416e-16	0.711807	7.25598e-17	0.257677	0.0305158	36.1461	NA	no_MHC	EQTLGEN
rs1253012	14	59722714	DAAM1	ENSG00000100592	anxiety_cc	C	2451	rs144476375	unconditioned	0.000305687	0.708829	0.000110646	0.256534	0.0342215	8.09295	NA	no_MHC	EQTLGEN
rs1253012	14	59722714	DAAM1	ENSG00000100592	anxiety_cc	C	2460	rs17095825	unconditioned	2.04599e-49	0.716375	7.41087e-50	0.259458	0.024167	112.111	NA	no_MHC	EQTLGEN
rs1253012	14	59722714	DAAM1	ENSG00000100592	anxiety_cc	C	2451	rs17834044	unconditioned	1.52905e-07	0.507606	5.53455e-08	0.183424	0.30897	15.6935	NA	no_MHC	EQTLGEN
rs1253012	14	59722714	DAAM1	ENSG00000100592	anxiety_cc	C	2455	rs193213546	unconditioned	9.48883e-08	0.679845	3.44634e-08	0.246846	0.0733088	16.1706	NA	no_MHC	EQTLGEN
rs1253012	14	59722714	DAAM1	ENSG00000100592	anxiety_cc	C	2456	rs1954004	unconditioned	0.00125988	0.7046	0.000456134	0.255058	0.038626	6.67674	NA	no_MHC	EQTLGEN
rs1253012	14	59722714	DAAM1	ENSG00000100592	anxiety_cc	C	2457	rs28578563	unconditioned	4.3145e-22	0.722775	1.56227e-22	0.2617	0.0155253	49.1949	NA	no_MHC	EQTLGEN
rs1253012	14	59722714	DAAM1	ENSG00000100592	anxiety_cc	C	2452	rs4594176	unconditioned	9.49252e-39	0.71825	3.4362e-39	0.259978	0.0217717	87.5503	NA	no_MHC	EQTLGEN
rs1253012	14	59722714	DAAM1	ENSG00000100592	anxiety_cc	C	2454	rs4901926	unconditioned	1.16907e-09	0.325942	4.25205e-10	0.117993	0.556065	20.5671	NA	no_MHC	EQTLGEN
rs1253012	14	59722714	DAAM1	ENSG00000100592	anxiety_cc	C	2456	rs6573269	unconditioned	2.09092e-07	0.725565	7.57002e-08	0.262673	0.0117612	15.3805	NA	no_MHC	EQTLGEN
rs1253012	14	59722714	DAAM1	ENSG00000100592	anxiety_cc	C	2453	rs7145042	unconditioned	2.29874e-39	0.676404	8.32593e-40	0.244912	0.0786835	88.9685	NA	no_MHC	EQTLGEN
rs1253012	14	59722714	DAAM1	ENSG00000100592	anxiety_cc	C	2451	rs78534969	unconditioned	0.000648545	0.698201	0.000234748	0.252673	0.0482429	7.34078	NA	no_MHC	EQTLGEN
rs1253012	14	59722714	DAAM1	ENSG00000100592	anxiety_cc	C	2451	rs79705160	unconditioned	0.00018928	0.718173	6.85119e-05	0.259928	0.0216409	8.57228	NA	no_MHC	EQTLGEN
rs1253012	14	59722714	DAAM1	ENSG00000100592	anxiety_cc	C	2452	rs8016048	unconditioned	1.13622e-06	0.721636	4.11293e-07	0.261204	0.0171588	13.6878	NA	no_MHC	EQTLGEN
rs1253012	14	59722714	DAAM1	ENSG00000100592	asd	C	3497	unconditioned	unconditioned	0	0.893894	0	0.0977776	0.00832842	929.314	NA	no_MHC	EQTLGEN
rs1253012	14	59722714	DAAM1	ENSG00000100592	asd	C	2819	rs10083442	unconditioned	1.38333e-14	0.905871	1.30865e-15	0.0856881	0.00844083	31.9117	NA	no_MHC	EQTLGEN
rs1253012	14	59722714	DAAM1	ENSG00000100592	asd	C	2823	rs112685158	unconditioned	1.33865e-09	0.888976	1.26733e-10	0.084135	0.0268886	20.4316	NA	no_MHC	EQTLGEN
rs1253012	14	59722714	DAAM1	ENSG00000100592	asd	C	2819	rs113328337	unconditioned	6.27094e-46	0.895624	5.93318e-47	0.0847189	0.0196567	104.083	NA	no_MHC	EQTLGEN
rs1253012	14	59722714	DAAM1	ENSG00000100592	asd	C	2820	rs113710956	unconditioned	4.17322e-08	0.891935	3.9495e-09	0.0843884	0.0236767	16.992	NA	no_MHC	EQTLGEN
rs1253012	14	59722714	DAAM1	ENSG00000100592	asd	C	2819	rs116897298	unconditioned	6.19733e-06	0.893977	5.86374e-07	0.0845643	0.0214517	11.9914	NA	no_MHC	EQTLGEN
rs1253012	14	59722714	DAAM1	ENSG00000100592	asd	C	2821	rs117302676	unconditioned	0.00064499	0.878831	6.12003e-05	0.0833514	0.0371116	7.34628	NA	no_MHC	EQTLGEN
rs1253012	14	59722714	DAAM1	ENSG00000100592	asd	C	2828	rs12435749	unconditioned	0.00011159	0.902473	1.05665e-05	0.0854436	0.0119613	9.10068	NA	no_MHC	EQTLGEN
rs1253012	14	59722714	DAAM1	ENSG00000100592	asd	C	2869	rs1253157	unconditioned	6.3735e-10	0.902321	6.05849e-11	0.0857604	0.0119189	21.1737	NA	no_MHC	EQTLGEN
rs1253012	14	59722714	DAAM1	ENSG00000100592	asd	C	2819	rs1262134	unconditioned	5.31996e-09	0.884102	5.0342e-10	0.083629	0.0322691	19.0518	NA	no_MHC	EQTLGEN
rs1253012	14	59722714	DAAM1	ENSG00000100592	asd	C	2822	rs1268589	unconditioned	8.41429e-26	0.894183	7.96613e-27	0.0846346	0.0211822	57.7373	NA	no_MHC	EQTLGEN
rs1253012	14	59722714	DAAM1	ENSG00000100592	asd	C	2819	rs140931342	unconditioned	0.000475049	0.893887	4.49501e-05	0.0845602	0.0210329	7.65209	NA	no_MHC	EQTLGEN
rs1253012	14	59722714	DAAM1	ENSG00000100592	asd	C	2820	rs142864023	unconditioned	2.55084e-16	0.905702	2.41337e-17	0.0856807	0.00861764	35.9049	NA	no_MHC	EQTLGEN
rs1253012	14	59722714	DAAM1	ENSG00000100592	asd	C	2819	rs144476375	unconditioned	2.38827e-07	0.898946	2.25954e-08	0.0850331	0.016021	15.2475	NA	no_MHC	EQTLGEN
rs1253012	14	59722714	DAAM1	ENSG00000100592	asd	C	2827	rs17095825	unconditioned	2.57284e-49	0.901987	2.43695e-50	0.0854222	0.0125908	111.882	NA	no_MHC	EQTLGEN
rs1253012	14	59722714	DAAM1	ENSG00000100592	asd	C	2819	rs17834044	unconditioned	5.58847e-26	0.885768	5.28817e-27	0.0837865	0.0304458	58.1465	NA	no_MHC	EQTLGEN
rs1253012	14	59722714	DAAM1	ENSG00000100592	asd	C	2822	rs193213546	unconditioned	1.23104e-07	0.881765	1.16506e-08	0.0834153	0.0348193	15.9102	NA	no_MHC	EQTLGEN
rs1253012	14	59722714	DAAM1	ENSG00000100592	asd	C	2823	rs1954004	unconditioned	0.0014243	0.898697	0.000134825	0.0850566	0.014687	6.55408	NA	no_MHC	EQTLGEN
rs1253012	14	59722714	DAAM1	ENSG00000100592	asd	C	2824	rs28578563	unconditioned	5.39794e-22	0.904249	5.10996e-23	0.0855907	0.01016	48.9709	NA	no_MHC	EQTLGEN
rs1253012	14	59722714	DAAM1	ENSG00000100592	asd	C	2819	rs4594176	unconditioned	1.19738e-38	0.90604	1.13273e-39	0.0857042	0.00825545	87.3181	NA	no_MHC	EQTLGEN
rs1253012	14	59722714	DAAM1	ENSG00000100592	asd	C	2821	rs4901926	unconditioned	3.24704e-09	0.904892	3.07256e-10	0.0856171	0.00949115	19.5455	NA	no_MHC	EQTLGEN
rs1253012	14	59722714	DAAM1	ENSG00000100592	asd	C	2823	rs6573269	unconditioned	2.60903e-07	0.904907	2.46925e-08	0.0856333	0.00945977	15.1591	NA	no_MHC	EQTLGEN
rs1253012	14	59722714	DAAM1	ENSG00000100592	asd	C	2820	rs7145042	unconditioned	3.08404e-39	0.907232	2.91773e-40	0.0858238	0.00694448	88.6746	NA	no_MHC	EQTLGEN
rs1253012	14	59722714	DAAM1	ENSG00000100592	asd	C	2819	rs78534969	unconditioned	0.000408832	0.893151	3.86859e-05	0.0844927	0.0219089	7.80221	NA	no_MHC	EQTLGEN
rs1253012	14	59722714	DAAM1	ENSG00000100592	asd	C	2829	rs79705160	unconditioned	2.25668e-09	0.890505	2.14161e-10	0.0844847	0.0250106	19.9094	NA	no_MHC	EQTLGEN
rs1253012	14	59722714	DAAM1	ENSG00000100592	asd	C	2819	rs8016048	unconditioned	1.42992e-06	0.907676	1.35269e-07	0.0858589	0.00646317	13.4579	NA	no_MHC	EQTLGEN
rs1253012	14	59722714	DAAM1	ENSG00000100592	bipolar	C	3308	unconditioned	unconditioned	0	0.858521	0	0.133513	0.00796623	929.388	NA	no_MHC	EQTLGEN
rs1253012	14	59722714	DAAM1	ENSG00000100592	bipolar	C	2714	rs10083442	unconditioned	1.3565e-14	0.887111	1.60045e-15	0.104657	0.00823186	31.9313	NA	no_MHC	EQTLGEN
rs1253012	14	59722714	DAAM1	ENSG00000100592	bipolar	C	2717	rs112685158	unconditioned	1.32361e-09	0.880463	1.56272e-10	0.103936	0.0156003	20.4429	NA	no_MHC	EQTLGEN
rs1253012	14	59722714	DAAM1	ENSG00000100592	bipolar	C	2714	rs113328337	unconditioned	6.08511e-46	0.876896	7.18027e-47	0.103452	0.0196521	104.113	NA	no_MHC	EQTLGEN
rs1253012	14	59722714	DAAM1	ENSG00000100592	bipolar	C	2714	rs113710956	unconditioned	4.09038e-08	0.876394	4.82657e-09	0.103393	0.0202129	17.012	NA	no_MHC	EQTLGEN
rs1253012	14	59722714	DAAM1	ENSG00000100592	bipolar	C	2714	rs116897298	unconditioned	5.97245e-06	0.860907	7.0488e-07	0.101568	0.0375175	12.0284	NA	no_MHC	EQTLGEN
rs1253012	14	59722714	DAAM1	ENSG00000100592	bipolar	C	2716	rs117302676	unconditioned	0.000665339	0.877338	7.86811e-05	0.103733	0.0181841	7.31521	NA	no_MHC	EQTLGEN
rs1253012	14	59722714	DAAM1	ENSG00000100592	bipolar	C	2723	rs12435749	unconditioned	0.000110368	0.887107	1.30302e-05	0.104724	0.00804509	9.11169	NA	no_MHC	EQTLGEN
rs1253012	14	59722714	DAAM1	ENSG00000100592	bipolar	C	2752	rs1253157	unconditioned	6.29369e-10	0.886461	7.4526e-11	0.104961	0.00857795	21.1863	NA	no_MHC	EQTLGEN
rs1253012	14	59722714	DAAM1	ENSG00000100592	bipolar	C	2714	rs1262134	unconditioned	5.33571e-09	0.886157	6.29536e-10	0.104544	0.0092988	19.0488	NA	no_MHC	EQTLGEN
rs1253012	14	59722714	DAAM1	ENSG00000100592	bipolar	C	2715	rs1268589	unconditioned	4.59494e-07	0.884526	5.42183e-08	0.104359	0.0111144	14.5931	NA	no_MHC	EQTLGEN
rs1253012	14	59722714	DAAM1	ENSG00000100592	bipolar	C	2714	rs140931342	unconditioned	0.000507776	0.836747	5.99193e-05	0.098675	0.0640103	7.58547	NA	no_MHC	EQTLGEN
rs1253012	14	59722714	DAAM1	ENSG00000100592	bipolar	C	2713	rs142864023	unconditioned	0.0005622	0.859845	6.63255e-05	0.101402	0.0381245	7.48365	NA	no_MHC	EQTLGEN
rs1253012	14	59722714	DAAM1	ENSG00000100592	bipolar	C	2714	rs144476375	unconditioned	2.34874e-07	0.88414	2.77123e-08	0.104306	0.0115536	15.2642	NA	no_MHC	EQTLGEN
rs1253012	14	59722714	DAAM1	ENSG00000100592	bipolar	C	2722	rs17095825	unconditioned	2.51623e-49	0.885894	2.97085e-50	0.104586	0.00952035	111.904	NA	no_MHC	EQTLGEN
rs1253012	14	59722714	DAAM1	ENSG00000100592	bipolar	C	2714	rs17834044	unconditioned	5.43519e-26	0.873156	6.41366e-27	0.103011	0.023833	58.1743	NA	no_MHC	EQTLGEN
rs1253012	14	59722714	DAAM1	ENSG00000100592	bipolar	C	2713	rs193213546	unconditioned	1.2392e-07	0.886707	1.46195e-08	0.104601	0.00869251	15.9036	NA	no_MHC	EQTLGEN
rs1253012	14	59722714	DAAM1	ENSG00000100592	bipolar	C	2718	rs1954004	unconditioned	0.00147332	0.862804	0.000173883	0.101795	0.033754	6.52023	NA	no_MHC	EQTLGEN
rs1253012	14	59722714	DAAM1	ENSG00000100592	bipolar	C	2718	rs28578563	unconditioned	5.26582e-22	0.882028	6.21809e-23	0.104139	0.0138326	48.9956	NA	no_MHC	EQTLGEN
rs1253012	14	59722714	DAAM1	ENSG00000100592	bipolar	C	2713	rs4594176	unconditioned	3.90072e-08	0.87258	4.60188e-09	0.102918	0.0245019	17.0595	NA	no_MHC	EQTLGEN
rs1253012	14	59722714	DAAM1	ENSG00000100592	bipolar	C	2716	rs4901926	unconditioned	3.07155e-09	0.854714	3.62694e-10	0.100882	0.0444042	19.6011	NA	no_MHC	EQTLGEN
rs1253012	14	59722714	DAAM1	ENSG00000100592	bipolar	C	2717	rs6573269	unconditioned	1.92575e-07	0.666564	2.30124e-08	0.0793994	0.254037	15.4628	NA	no_MHC	EQTLGEN
rs1253012	14	59722714	DAAM1	ENSG00000100592	bipolar	C	2715	rs7145042	unconditioned	3.03038e-39	0.890617	3.57538e-40	0.105075	0.00430835	88.6921	NA	no_MHC	EQTLGEN
rs1253012	14	59722714	DAAM1	ENSG00000100592	bipolar	C	2714	rs78534969	unconditioned	0.000427013	0.87564	5.03854e-05	0.103301	0.0205817	7.7587	NA	no_MHC	EQTLGEN
rs1253012	14	59722714	DAAM1	ENSG00000100592	bipolar	C	2723	rs79705160	unconditioned	2.26196e-09	0.876031	2.67373e-10	0.10353	0.0204385	19.907	NA	no_MHC	EQTLGEN
rs1253012	14	59722714	DAAM1	ENSG00000100592	bipolar	C	2713	rs8016048	unconditioned	0.00377833	0.854204	0.000445748	0.100734	0.0408375	5.57847	NA	no_MHC	EQTLGEN
rs1253012	14	59722714	DAAM1	ENSG00000100592	bipolar_noukb	C	3311	unconditioned	unconditioned	0	0.865215	0	0.126385	0.00839955	929.38	NA	no_MHC	EQTLGEN
rs1253012	14	59722714	DAAM1	ENSG00000100592	bipolar_noukb	C	2713	rs10083442	unconditioned	1.36488e-14	0.892596	1.50995e-15	0.0987381	0.00866578	31.9251	NA	no_MHC	EQTLGEN
rs1253012	14	59722714	DAAM1	ENSG00000100592	bipolar_noukb	C	2716	rs112685158	unconditioned	1.33183e-09	0.885935	1.47445e-10	0.0980642	0.0160003	20.4367	NA	no_MHC	EQTLGEN
rs1253012	14	59722714	DAAM1	ENSG00000100592	bipolar_noukb	C	2713	rs113328337	unconditioned	6.12952e-46	0.883297	6.78173e-47	0.0977095	0.0189932	104.106	NA	no_MHC	EQTLGEN
rs1253012	14	59722714	DAAM1	ENSG00000100592	bipolar_noukb	C	2713	rs113710956	unconditioned	4.11381e-08	0.881414	4.55164e-09	0.0975012	0.0210845	17.0063	NA	no_MHC	EQTLGEN
rs1253012	14	59722714	DAAM1	ENSG00000100592	bipolar_noukb	C	2713	rs116897298	unconditioned	6.07083e-06	0.875089	6.71758e-07	0.0968035	0.0281009	12.012	NA	no_MHC	EQTLGEN
rs1253012	14	59722714	DAAM1	ENSG00000100592	bipolar_noukb	C	2715	rs117302676	unconditioned	0.000668586	0.88162	7.4192e-05	0.0978122	0.0198255	7.31035	NA	no_MHC	EQTLGEN
rs1253012	14	59722714	DAAM1	ENSG00000100592	bipolar_noukb	C	2722	rs12435749	unconditioned	0.000111068	0.892826	1.22961e-05	0.0988347	0.00821633	9.10537	NA	no_MHC	EQTLGEN
rs1253012	14	59722714	DAAM1	ENSG00000100592	bipolar_noukb	C	2751	rs1253157	unconditioned	6.33411e-10	0.892155	7.03774e-11	0.0991173	0.0087276	21.1799	NA	no_MHC	EQTLGEN
rs1253012	14	59722714	DAAM1	ENSG00000100592	bipolar_noukb	C	2713	rs1262134	unconditioned	5.37028e-09	0.891898	5.94112e-10	0.0986609	0.00944083	19.0424	NA	no_MHC	EQTLGEN
rs1253012	14	59722714	DAAM1	ENSG00000100592	bipolar_noukb	C	2714	rs1268589	unconditioned	4.62234e-07	0.889801	5.11413e-08	0.0984352	0.0117638	14.5872	NA	no_MHC	EQTLGEN
rs1253012	14	59722714	DAAM1	ENSG00000100592	bipolar_noukb	C	2713	rs140931342	unconditioned	0.000516852	0.851702	5.71877e-05	0.094184	0.0535397	7.56775	NA	no_MHC	EQTLGEN
rs1253012	14	59722714	DAAM1	ENSG00000100592	bipolar_noukb	C	2712	rs142864023	unconditioned	0.00056751	0.867966	6.27774e-05	0.0959782	0.0354252	7.47425	NA	no_MHC	EQTLGEN
rs1253012	14	59722714	DAAM1	ENSG00000100592	bipolar_noukb	C	2713	rs144476375	unconditioned	2.36326e-07	0.889605	2.61453e-08	0.0984072	0.011988	15.2581	NA	no_MHC	EQTLGEN
rs1253012	14	59722714	DAAM1	ENSG00000100592	bipolar_noukb	C	2721	rs17095825	unconditioned	2.53178e-49	0.891369	2.80306e-50	0.098678	0.00995304	111.898	NA	no_MHC	EQTLGEN
rs1253012	14	59722714	DAAM1	ENSG00000100592	bipolar_noukb	C	2713	rs17834044	unconditioned	5.45772e-26	0.876777	6.03891e-27	0.0969882	0.0262353	58.1702	NA	no_MHC	EQTLGEN
rs1253012	14	59722714	DAAM1	ENSG00000100592	bipolar_noukb	C	2712	rs193213546	unconditioned	1.24756e-07	0.892688	1.38004e-08	0.0987396	0.00857263	15.8969	NA	no_MHC	EQTLGEN
rs1253012	14	59722714	DAAM1	ENSG00000100592	bipolar_noukb	C	2717	rs1954004	unconditioned	0.00148371	0.868887	0.000164188	0.0961179	0.0333468	6.51321	NA	no_MHC	EQTLGEN
rs1253012	14	59722714	DAAM1	ENSG00000100592	bipolar_noukb	C	2717	rs28578563	unconditioned	5.29904e-22	0.887591	5.86747e-23	0.0982662	0.0141424	48.9893	NA	no_MHC	EQTLGEN
rs1253012	14	59722714	DAAM1	ENSG00000100592	bipolar_noukb	C	2712	rs4594176	unconditioned	3.91193e-08	0.875087	4.32734e-09	0.0967732	0.0281393	17.0567	NA	no_MHC	EQTLGEN
rs1253012	14	59722714	DAAM1	ENSG00000100592	bipolar_noukb	C	2715	rs4901926	unconditioned	3.10826e-09	0.86493	3.44142e-10	0.0957244	0.0393454	19.5892	NA	no_MHC	EQTLGEN
rs1253012	14	59722714	DAAM1	ENSG00000100592	bipolar_noukb	C	2716	rs6573269	unconditioned	1.94906e-07	0.674632	2.18491e-08	0.0753769	0.249991	15.4507	NA	no_MHC	EQTLGEN
rs1253012	14	59722714	DAAM1	ENSG00000100592	bipolar_noukb	C	2714	rs7145042	unconditioned	3.05036e-39	0.89649	3.37458e-40	0.0991732	0.00433676	88.6856	NA	no_MHC	EQTLGEN
rs1253012	14	59722714	DAAM1	ENSG00000100592	bipolar_noukb	C	2713	rs78534969	unconditioned	0.000430012	0.881791	4.75764e-05	0.0975409	0.0201902	7.7517	NA	no_MHC	EQTLGEN
rs1253012	14	59722714	DAAM1	ENSG00000100592	bipolar_noukb	C	2722	rs79705160	unconditioned	2.27512e-09	0.881131	2.52208e-10	0.0976562	0.0212126	19.9012	NA	no_MHC	EQTLGEN
rs1253012	14	59722714	DAAM1	ENSG00000100592	bipolar_noukb	C	2712	rs8016048	unconditioned	0.00381818	0.86314	0.000422363	0.0954425	0.0371769	5.56798	NA	no_MHC	EQTLGEN
rs1253012	14	59722714	DAAM1	ENSG00000100592	depression_Als_noukb_included	C	3201	unconditioned	unconditioned	0	0.697933	0	0.248477	0.0535901	929.596	NA	no_MHC	EQTLGEN
rs1253012	14	59722714	DAAM1	ENSG00000100592	depression_Als_noukb_included	C	2656	rs10083442	unconditioned	1.08207e-14	0.707684	3.63949e-15	0.237972	0.0543442	32.1573	NA	no_MHC	EQTLGEN
rs1253012	14	59722714	DAAM1	ENSG00000100592	depression_Als_noukb_included	C	2659	rs112685158	unconditioned	1.11928e-09	0.744492	3.76401e-10	0.250358	0.00514969	20.6106	NA	no_MHC	EQTLGEN
rs1253012	14	59722714	DAAM1	ENSG00000100592	depression_Als_noukb_included	C	2656	rs113328337	unconditioned	5.10192e-46	0.73493	1.71574e-46	0.247134	0.0179357	104.289	NA	no_MHC	EQTLGEN
rs1253012	14	59722714	DAAM1	ENSG00000100592	depression_Als_noukb_included	C	2656	rs113710956	unconditioned	3.44278e-08	0.737561	1.15777e-08	0.248019	0.0144196	17.1844	NA	no_MHC	EQTLGEN
rs1253012	14	59722714	DAAM1	ENSG00000100592	depression_Als_noukb_included	C	2656	rs116897298	unconditioned	4.20289e-06	0.605806	1.41333e-06	0.203528	0.19066	12.3797	NA	no_MHC	EQTLGEN
rs1253012	14	59722714	DAAM1	ENSG00000100592	depression_Als_noukb_included	C	2658	rs117302676	unconditioned	0.000567775	0.742678	0.000190946	0.24976	0.00680339	7.47379	NA	no_MHC	EQTLGEN
rs1253012	14	59722714	DAAM1	ENSG00000100592	depression_Als_noukb_included	C	2665	rs12435749	unconditioned	9.06169e-05	0.727906	3.04749e-05	0.244771	0.0272016	9.30887	NA	no_MHC	EQTLGEN
rs1253012	14	59722714	DAAM1	ENSG00000100592	depression_Als_noukb_included	C	2694	rs1253157	unconditioned	5.20268e-10	0.732835	1.81097e-10	0.255076	0.0120898	21.3767	NA	no_MHC	EQTLGEN
rs1253012	14	59722714	DAAM1	ENSG00000100592	depression_Als_noukb_included	C	2656	rs1262134	unconditioned	4.48428e-09	0.744757	1.50795e-09	0.250439	0.00480404	19.2227	NA	no_MHC	EQTLGEN
rs1253012	14	59722714	DAAM1	ENSG00000100592	depression_Als_noukb_included	C	2657	rs1268589	unconditioned	3.83478e-07	0.738229	1.28957e-07	0.24824	0.0135312	14.774	NA	no_MHC	EQTLGEN
rs1253012	14	59722714	DAAM1	ENSG00000100592	depression_Als_noukb_included	C	2656	rs140931342	unconditioned	0.000445185	0.731556	0.000149709	0.24599	0.021859	7.71702	NA	no_MHC	EQTLGEN
rs1253012	14	59722714	DAAM1	ENSG00000100592	depression_Als_noukb_included	C	2655	rs142864023	unconditioned	0.000499026	0.742172	0.000167807	0.249562	0.00759884	7.60285	NA	no_MHC	EQTLGEN
rs1253012	14	59722714	DAAM1	ENSG00000100592	depression_Als_noukb_included	C	2656	rs144476375	unconditioned	1.979e-07	0.74495	6.6549e-08	0.250504	0.00454545	15.4355	NA	no_MHC	EQTLGEN
rs1253012	14	59722714	DAAM1	ENSG00000100592	depression_Als_noukb_included	C	2664	rs17095825	unconditioned	2.11007e-49	0.742762	7.0974e-50	0.249827	0.00741187	112.08	NA	no_MHC	EQTLGEN
rs1253012	14	59722714	DAAM1	ENSG00000100592	depression_Als_noukb_included	C	2655	rs17834044	unconditioned	2.24758e-07	0.744927	7.55792e-08	0.250492	0.00458066	15.3082	NA	no_MHC	EQTLGEN
rs1253012	14	59722714	DAAM1	ENSG00000100592	depression_Als_noukb_included	C	2655	rs193213546	unconditioned	1.0432e-07	0.745881	3.50797e-08	0.250814	0.00330508	16.0758	NA	no_MHC	EQTLGEN
rs1253012	14	59722714	DAAM1	ENSG00000100592	depression_Als_noukb_included	C	2660	rs1954004	unconditioned	0.0012552	0.73495	0.000422111	0.247139	0.0162334	6.68046	NA	no_MHC	EQTLGEN
rs1253012	14	59722714	DAAM1	ENSG00000100592	depression_Als_noukb_included	C	2660	rs28578563	unconditioned	4.45414e-22	0.746074	1.49788e-22	0.250893	0.00303226	49.163	NA	no_MHC	EQTLGEN
rs1253012	14	59722714	DAAM1	ENSG00000100592	depression_Als_noukb_included	C	2655	rs4594176	unconditioned	3.30806e-08	0.73993	1.1124e-08	0.248804	0.0112655	17.2243	NA	no_MHC	EQTLGEN
rs1253012	14	59722714	DAAM1	ENSG00000100592	depression_Als_noukb_included	C	2658	rs4901926	unconditioned	2.53634e-09	0.705829	8.53118e-10	0.237354	0.0568167	19.7925	NA	no_MHC	EQTLGEN
rs1253012	14	59722714	DAAM1	ENSG00000100592	depression_Als_noukb_included	C	2659	rs6573269	unconditioned	2.15957e-07	0.746925	7.26219e-08	0.251174	0.00190094	15.3482	NA	no_MHC	EQTLGEN
rs1253012	14	59722714	DAAM1	ENSG00000100592	depression_Als_noukb_included	C	2657	rs7145042	unconditioned	2.53684e-39	0.745599	8.53087e-40	0.250726	0.00367513	88.8699	NA	no_MHC	EQTLGEN
rs1253012	14	59722714	DAAM1	ENSG00000100592	depression_Als_noukb_included	C	2655	rs78534969	unconditioned	0.0007643	0.738479	0.00025701	0.248315	0.0121844	7.17655	NA	no_MHC	EQTLGEN
rs1253012	14	59722714	DAAM1	ENSG00000100592	depression_Als_noukb_included	C	2666	rs79705160	unconditioned	1.84483e-09	0.728697	6.21106e-10	0.245307	0.0259954	20.1109	NA	no_MHC	EQTLGEN
rs1253012	14	59722714	DAAM1	ENSG00000100592	depression_Als_noukb_included	C	2655	rs8016048	unconditioned	0.0032405	0.731801	0.00108968	0.246064	0.017805	5.73203	NA	no_MHC	EQTLGEN
rs1253012	14	59722714	DAAM1	ENSG00000100592	depression_Als_ukb_included	C	3296	unconditioned	unconditioned	0	0.183222	0	0.814622	0.00215582	930.933	NA	no_MHC	EQTLGEN
rs1253012	14	59722714	DAAM1	ENSG00000100592	depression_Als_ukb_included	C	2702	rs10083442	unconditioned	2.80479e-15	0.183426	1.24533e-14	0.814415	0.00215828	33.5074	NA	no_MHC	EQTLGEN
rs1253012	14	59722714	DAAM1	ENSG00000100592	depression_Als_ukb_included	C	2705	rs112685158	unconditioned	2.74732e-10	0.182751	1.21982e-09	0.811417	0.00583219	22.0152	NA	no_MHC	EQTLGEN
rs1253012	14	59722714	DAAM1	ENSG00000100592	depression_Als_ukb_included	C	2702	rs113328337	unconditioned	1.22918e-46	0.177126	5.45781e-46	0.78644	0.0364338	105.713	NA	no_MHC	EQTLGEN
rs1253012	14	59722714	DAAM1	ENSG00000100592	depression_Als_ukb_included	C	2702	rs113710956	unconditioned	8.52445e-09	0.182641	3.78489e-08	0.810928	0.00643057	18.5803	NA	no_MHC	EQTLGEN
rs1253012	14	59722714	DAAM1	ENSG00000100592	depression_Als_ukb_included	C	2702	rs116897298	unconditioned	8.16974e-07	0.117764	3.62737e-06	0.522512	0.35972	14.0177	NA	no_MHC	EQTLGEN
rs1253012	14	59722714	DAAM1	ENSG00000100592	depression_Als_ukb_included	C	2704	rs117302676	unconditioned	0.000138523	0.182642	0.000615046	0.81093	0.00567428	8.88448	NA	no_MHC	EQTLGEN
rs1253012	14	59722714	DAAM1	ENSG00000100592	depression_Als_ukb_included	C	2711	rs12435749	unconditioned	2.15317e-05	0.173087	9.56017e-05	0.768454	0.0583423	10.746	NA	no_MHC	EQTLGEN
rs1253012	14	59722714	DAAM1	ENSG00000100592	depression_Als_ukb_included	C	2740	rs1253157	unconditioned	1.30374e-10	0.183632	5.78994e-10	0.815514	0.000854343	22.7606	NA	no_MHC	EQTLGEN
rs1253012	14	59722714	DAAM1	ENSG00000100592	depression_Als_ukb_included	C	2702	rs1262134	unconditioned	1.10574e-09	0.183642	4.9095e-09	0.815371	0.000987442	20.6228	NA	no_MHC	EQTLGEN
rs1253012	14	59722714	DAAM1	ENSG00000100592	depression_Als_ukb_included	C	2703	rs1268589	unconditioned	9.53699e-08	0.183588	4.23444e-07	0.815131	0.00128062	16.1655	NA	no_MHC	EQTLGEN
rs1253012	14	59722714	DAAM1	ENSG00000100592	depression_Als_ukb_included	C	2702	rs140931342	unconditioned	0.000107512	0.177153	0.000477359	0.78653	0.0357319	9.1379	NA	no_MHC	EQTLGEN
rs1253012	14	59722714	DAAM1	ENSG00000100592	depression_Als_ukb_included	C	2701	rs142864023	unconditioned	0.000119537	0.182523	0.000530747	0.810396	0.00643104	9.03188	NA	no_MHC	EQTLGEN
rs1253012	14	59722714	DAAM1	ENSG00000100592	depression_Als_ukb_included	C	2702	rs144476375	unconditioned	4.87925e-08	0.18367	2.1664e-07	0.815498	0.000831234	16.8357	NA	no_MHC	EQTLGEN
rs1253012	14	59722714	DAAM1	ENSG00000100592	depression_Als_ukb_included	C	2710	rs17095825	unconditioned	5.21353e-50	0.183551	2.31485e-49	0.814981	0.00146771	113.478	NA	no_MHC	EQTLGEN
rs1253012	14	59722714	DAAM1	ENSG00000100592	depression_Als_ukb_included	C	2701	rs17834044	unconditioned	5.54325e-08	0.183716	2.46121e-07	0.815701	0.00058255	16.7081	NA	no_MHC	EQTLGEN
rs1253012	14	59722714	DAAM1	ENSG00000100592	depression_Als_ukb_included	C	2701	rs193213546	unconditioned	2.56721e-08	0.183696	1.13985e-07	0.815613	0.000690492	17.4779	NA	no_MHC	EQTLGEN
rs1253012	14	59722714	DAAM1	ENSG00000100592	depression_Als_ukb_included	C	2706	rs1954004	unconditioned	0.000305019	0.178569	0.0013543	0.792824	0.0269478	8.09514	NA	no_MHC	EQTLGEN
rs1253012	14	59722714	DAAM1	ENSG00000100592	depression_Als_ukb_included	C	2706	rs28578563	unconditioned	1.09687e-22	0.183726	4.87013e-22	0.815749	0.000524136	50.5644	NA	no_MHC	EQTLGEN
rs1253012	14	59722714	DAAM1	ENSG00000100592	depression_Als_ukb_included	C	2701	rs4594176	unconditioned	8.21091e-09	0.183676	3.64565e-08	0.815521	0.000803062	18.6178	NA	no_MHC	EQTLGEN
rs1253012	14	59722714	DAAM1	ENSG00000100592	depression_Als_ukb_included	C	2704	rs4901926	unconditioned	6.56863e-10	0.182785	2.9165e-09	0.811569	0.00564615	21.1435	NA	no_MHC	EQTLGEN
rs1253012	14	59722714	DAAM1	ENSG00000100592	depression_Als_ukb_included	C	2705	rs6573269	unconditioned	5.30876e-08	0.183754	2.3571e-07	0.815872	0.000373374	16.7513	NA	no_MHC	EQTLGEN
rs1253012	14	59722714	DAAM1	ENSG00000100592	depression_Als_ukb_included	C	2703	rs7145042	unconditioned	6.24703e-40	0.183598	2.77369e-39	0.815179	0.00122232	90.2713	NA	no_MHC	EQTLGEN
rs1253012	14	59722714	DAAM1	ENSG00000100592	depression_Als_ukb_included	C	2702	rs78534969	unconditioned	8.94326e-05	0.183374	0.000397083	0.814182	0.00195712	9.32203	NA	no_MHC	EQTLGEN
rs1253012	14	59722714	DAAM1	ENSG00000100592	depression_Als_ukb_included	C	2712	rs79705160	unconditioned	4.63999e-10	0.183284	2.06025e-09	0.813817	0.00289897	21.4911	NA	no_MHC	EQTLGEN
rs1253012	14	59722714	DAAM1	ENSG00000100592	depression_Als_ukb_included	C	2701	rs8016048	unconditioned	0.000790558	0.178723	0.00351008	0.793507	0.0234698	7.14277	NA	no_MHC	EQTLGEN
rs1253012	14	59722714	DAAM1	ENSG00000100592	schizophrenia	C	3330	unconditioned	unconditioned	0	0.00701262	0	0.987726	0.00526124	934.196	NA	no_MHC	EQTLGEN
rs1253012	14	59722714	DAAM1	ENSG00000100592	schizophrenia	C	2718	rs10083442	unconditioned	1.07503e-16	0.00703051	1.51029e-14	0.987696	0.00527299	36.769	NA	no_MHC	EQTLGEN
rs1253012	14	59722714	DAAM1	ENSG00000100592	schizophrenia	C	2721	rs112685158	unconditioned	1.0624e-11	0.00706697	1.49253e-09	0.992819	0.000114328	25.2679	NA	no_MHC	EQTLGEN
rs1253012	14	59722714	DAAM1	ENSG00000100592	schizophrenia	C	2718	rs113328337	unconditioned	4.90425e-48	0.00706674	6.88983e-46	0.992785	0.000148052	108.934	NA	no_MHC	EQTLGEN
rs1253012	14	59722714	DAAM1	ENSG00000100592	schizophrenia	C	2718	rs113710956	unconditioned	3.29826e-10	0.00706661	4.63363e-08	0.992768	0.000165741	21.8325	NA	no_MHC	EQTLGEN
rs1253012	14	59722714	DAAM1	ENSG00000100592	schizophrenia	C	2718	rs116897298	unconditioned	4.78644e-08	0.00689928	6.72432e-06	0.969235	0.0238585	16.8549	NA	no_MHC	EQTLGEN
rs1253012	14	59722714	DAAM1	ENSG00000100592	schizophrenia	C	2720	rs117302676	unconditioned	5.34755e-06	0.00704723	0.000751262	0.990043	0.00215272	12.1389	NA	no_MHC	EQTLGEN
rs1253012	14	59722714	DAAM1	ENSG00000100592	schizophrenia	C	2727	rs12435749	unconditioned	8.75945e-07	0.0070407	0.000123059	0.989125	0.00371062	13.948	NA	no_MHC	EQTLGEN
rs1253012	14	59722714	DAAM1	ENSG00000100592	schizophrenia	C	2756	rs1253157	unconditioned	2.90718e-12	0.00409479	4.0914e-10	0.575856	0.420049	26.5638	NA	no_MHC	EQTLGEN
rs1253012	14	59722714	DAAM1	ENSG00000100592	schizophrenia	C	2718	rs1262134	unconditioned	4.25515e-11	0.00706699	5.97794e-09	0.99282	0.000112713	23.8803	NA	no_MHC	EQTLGEN
rs1253012	14	59722714	DAAM1	ENSG00000100592	schizophrenia	C	2719	rs1268589	unconditioned	1.70746e-10	0.00032869	2.39876e-08	0.0452222	0.954449	22.4908	NA	no_MHC	EQTLGEN
rs1253012	14	59722714	DAAM1	ENSG00000100592	schizophrenia	C	2718	rs140931342	unconditioned	4.27223e-06	0.00702062	0.000600193	0.986302	0.00607337	12.3634	NA	no_MHC	EQTLGEN
rs1253012	14	59722714	DAAM1	ENSG00000100592	schizophrenia	C	2717	rs142864023	unconditioned	4.61865e-06	0.00705619	0.00064886	0.991303	0.00098755	12.2854	NA	no_MHC	EQTLGEN
rs1253012	14	59722714	DAAM1	ENSG00000100592	schizophrenia	C	2718	rs144476375	unconditioned	1.87717e-09	0.00706625	2.63719e-07	0.992717	0.000216758	20.0935	NA	no_MHC	EQTLGEN
rs1253012	14	59722714	DAAM1	ENSG00000100592	schizophrenia	C	2726	rs17095825	unconditioned	2.00723e-51	0.00706664	2.8199e-49	0.992773	0.000160385	116.735	NA	no_MHC	EQTLGEN
rs1253012	14	59722714	DAAM1	ENSG00000100592	schizophrenia	C	2718	rs17834044	unconditioned	4.39914e-28	0.00706634	6.18023e-26	0.99273	0.000203458	62.991	NA	no_MHC	EQTLGEN
rs1253012	14	59722714	DAAM1	ENSG00000100592	schizophrenia	C	2717	rs193213546	unconditioned	9.87117e-10	0.00706333	1.38677e-07	0.992306	0.000630482	20.7362	NA	no_MHC	EQTLGEN
rs1253012	14	59722714	DAAM1	ENSG00000100592	schizophrenia	C	2722	rs1954004	unconditioned	1.19897e-05	0.00699781	0.0016844	0.983095	0.00821077	11.3315	NA	no_MHC	EQTLGEN
rs1253012	14	59722714	DAAM1	ENSG00000100592	schizophrenia	C	2722	rs28578563	unconditioned	4.21896e-24	0.00706678	5.9271e-22	0.992793	0.000140641	53.8225	NA	no_MHC	EQTLGEN
rs1253012	14	59722714	DAAM1	ENSG00000100592	schizophrenia	C	2717	rs4594176	unconditioned	3.15815e-10	0.00706469	4.43679e-08	0.992498	0.000437581	21.8759	NA	no_MHC	EQTLGEN
rs1253012	14	59722714	DAAM1	ENSG00000100592	schizophrenia	C	2720	rs4901926	unconditioned	2.53976e-11	0.00706743	3.56803e-09	0.992883	4.9664e-05	24.3964	NA	no_MHC	EQTLGEN
rs1253012	14	59722714	DAAM1	ENSG00000100592	schizophrenia	C	2721	rs6573269	unconditioned	2.04182e-09	0.00706744	2.86849e-07	0.992885	4.76276e-05	20.0094	NA	no_MHC	EQTLGEN
rs1253012	14	59722714	DAAM1	ENSG00000100592	schizophrenia	C	2719	rs7145042	unconditioned	2.40469e-41	0.00706735	3.37828e-39	0.992871	6.17922e-05	93.5286	NA	no_MHC	EQTLGEN
rs1253012	14	59722714	DAAM1	ENSG00000100592	schizophrenia	C	2718	rs78534969	unconditioned	3.43209e-06	0.00703467	0.000482164	0.988277	0.00420304	12.5823	NA	no_MHC	EQTLGEN
rs1253012	14	59722714	DAAM1	ENSG00000100592	schizophrenia	C	2727	rs79705160	unconditioned	1.82412e-11	0.00706458	2.56267e-09	0.992486	0.000449526	24.7273	NA	no_MHC	EQTLGEN
rs1253012	14	59722714	DAAM1	ENSG00000100592	schizophrenia	C	2717	rs8016048	unconditioned	3.07101e-05	0.00689245	0.00431438	0.96828	0.0204827	10.3909	NA	no_MHC	EQTLGEN
rs12597429	16	12062396	TNFRSF17	ENSG00000048462	adhd	C	2905	unconditioned	unconditioned	1.54614e-15	0.939288	9.22873e-17	0.0560604	0.00465112	34.103	NA	no_MHC	EQTLGEN
rs12597429	16	12062396	TNFRSF17	ENSG00000048462	alzheimers	C	4132	unconditioned	unconditioned	1.52422e-15	0.93161	1.0989e-16	0.0671641	0.00122623	34.1173	NA	no_MHC	EQTLGEN
rs12597429	16	12062396	TNFRSF17	ENSG00000048462	alzheimers_noukb	C	4268	unconditioned	unconditioned	1.43696e-15	0.883496	1.81991e-16	0.11189	0.00461376	34.1762	NA	no_MHC	EQTLGEN
rs12597429	16	12062396	TNFRSF17	ENSG00000048462	anxiety_cc	C	2684	unconditioned	unconditioned	1.4552e-15	0.894493	1.46691e-16	0.0901536	0.0153536	34.1636	NA	no_MHC	EQTLGEN
rs12597429	16	12062396	TNFRSF17	ENSG00000048462	asd	C	3375	unconditioned	unconditioned	1.46538e-15	0.894322	1.62316e-16	0.0990544	0.00662395	34.1567	NA	no_MHC	EQTLGEN
rs12597429	16	12062396	TNFRSF17	ENSG00000048462	bipolar	C	3348	unconditioned	unconditioned	1.44023e-15	0.877434	1.92606e-16	0.117336	0.00522916	34.174	NA	no_MHC	EQTLGEN
rs12597429	16	12062396	TNFRSF17	ENSG00000048462	bipolar_noukb	C	3344	unconditioned	unconditioned	1.45606e-15	0.887077	1.76836e-16	0.107729	0.00519334	34.163	NA	no_MHC	EQTLGEN
rs12597429	16	12062396	TNFRSF17	ENSG00000048462	depression_Als_noukb_included	C	3173	unconditioned	unconditioned	1.58537e-15	0.965109	5.24874e-17	0.0319492	0.00294167	34.078	NA	no_MHC	EQTLGEN
rs12597429	16	12062396	TNFRSF17	ENSG00000048462	depression_Als_ukb_included	C	3315	unconditioned	unconditioned	3.02926e-16	0.184477	1.33863e-15	0.815206	0.000316449	35.733	NA	no_MHC	EQTLGEN
rs12597429	16	12062396	TNFRSF17	ENSG00000048462	schizophrenia	C	3366	unconditioned	unconditioned	1.13769e-15	0.693121	4.83247e-16	0.294398	0.0124816	34.4098	NA	no_MHC	EQTLGEN
rs12602546	17	18644364	SHMT1	ENSG00000176974	adhd	C	802	unconditioned	unconditioned	0	0.985114	0	0.00999332	0.00489261	1515.81	NA	no_MHC	EQTLGEN
rs12602546	17	18644364	SHMT1	ENSG00000176974	alzheimers	C	1646	unconditioned	unconditioned	0	0.97789	0	0.0210136	0.00109673	1515.33	NA	no_MHC	EQTLGEN
rs12602546	17	18644364	SHMT1	ENSG00000176974	alzheimers_noukb	C	2046	unconditioned	unconditioned	0	0.912841	0	0.0749535	0.0122052	1515.19	NA	no_MHC	EQTLGEN
rs12602546	17	18644364	SHMT1	ENSG00000176974	anxiety_cc	C	1584	unconditioned	unconditioned	0	0.901381	0	0.0745944	0.0240244	1515.07	NA	no_MHC	EQTLGEN
rs12602546	17	18644364	SHMT1	ENSG00000176974	asd	C	1286	unconditioned	unconditioned	0	0.94221	0	0.0425335	0.015257	1515.47	NA	no_MHC	EQTLGEN
rs12602546	17	18644364	SHMT1	ENSG00000176974	bipolar	C	1055	unconditioned	unconditioned	0	0.965753	0	0.0232677	0.0109796	1515.66	NA	no_MHC	EQTLGEN
rs12602546	17	18644364	SHMT1	ENSG00000176974	bipolar_noukb	C	1055	unconditioned	unconditioned	0	0.968052	0	0.02176	0.0101881	1515.66	NA	no_MHC	EQTLGEN
rs12602546	17	18644364	SHMT1	ENSG00000176974	depression_Als_noukb_included	C	984	unconditioned	unconditioned	0	0.927739	0	0.0183828	0.0538782	1515.72	NA	no_MHC	EQTLGEN
rs12602546	17	18644364	SHMT1	ENSG00000176974	depression_Als_ukb_included	C	1017	unconditioned	unconditioned	0	0.919856	0	0.04238	0.0377635	1515.74	NA	no_MHC	EQTLGEN
rs12602546	17	18644364	SHMT1	ENSG00000176974	schizophrenia	C	1054	unconditioned	unconditioned	0	0.000975695	0	0.99902	4.49581e-06	1522.56	NA	no_MHC	EQTLGEN
rs12603821	17	62006432	CD79B	ENSG00000007312	adhd	C	1445	unconditioned	unconditioned	1.0765e-33	0.955621	3.96758e-35	0.0352114	0.00916743	75.9116	NA	no_MHC	EQTLGEN
rs12603821	17	62006432	CD79B	ENSG00000007312	adhd	C	1389	rs117983017	unconditioned	0.417354	0.540532	0.0147765	0.0191294	0.00820733	0.87382	NA	no_MHC	EQTLGEN
rs12603821	17	62006432	CD79B	ENSG00000007312	adhd	C	1404	rs12603821	unconditioned	1.11639e-25	0.956879	3.96769e-27	0.0339989	0.00912217	57.4545	NA	no_MHC	EQTLGEN
rs12603821	17	62006432	CD79B	ENSG00000007312	alzheimers	C	2402	unconditioned	unconditioned	2.0967e-34	0.187277	9.08858e-34	0.81179	0.000933124	77.5475	NA	no_MHC	EQTLGEN
rs12603821	17	62006432	CD79B	ENSG00000007312	alzheimers	C	1600	rs117983017	unconditioned	0.0141811	0.173742	0.0611625	0.749338	0.00157628	4.25584	NA	no_MHC	EQTLGEN
rs12603821	17	62006432	CD79B	ENSG00000007312	alzheimers	C	1615	rs12603821	unconditioned	2.19338e-26	0.188039	9.46008e-26	0.811013	0.000948773	59.0818	NA	no_MHC	EQTLGEN
rs12603821	17	62006432	CD79B	ENSG00000007312	alzheimers_noukb	C	2325	unconditioned	unconditioned	4.70237e-34	0.420626	6.43416e-34	0.57553	0.00384416	76.7398	NA	no_MHC	EQTLGEN
rs12603821	17	62006432	CD79B	ENSG00000007312	alzheimers_noukb	C	1615	rs117983017	unconditioned	0.0317945	0.396296	0.0418838	0.522045	0.00798067	3.44846	NA	no_MHC	EQTLGEN
rs12603821	17	62006432	CD79B	ENSG00000007312	alzheimers_noukb	C	1631	rs12603821	unconditioned	5.01297e-26	0.429771	6.60456e-26	0.566217	0.00401171	58.2552	NA	no_MHC	EQTLGEN
rs12603821	17	62006432	CD79B	ENSG00000007312	anxiety_cc	C	1443	unconditioned	unconditioned	9.94202e-34	0.888787	9.88214e-35	0.0883205	0.0228925	75.9911	NA	no_MHC	EQTLGEN
rs12603821	17	62006432	CD79B	ENSG00000007312	anxiety_cc	C	1364	rs117983017	unconditioned	0.00312438	0.86452	0.000285392	0.0789151	0.0531554	5.76852	NA	no_MHC	EQTLGEN
rs12603821	17	62006432	CD79B	ENSG00000007312	anxiety_cc	C	1377	rs12603821	unconditioned	1.0441e-25	0.895057	9.56778e-27	0.0819971	0.0229463	57.5215	NA	no_MHC	EQTLGEN
rs12603821	17	62006432	CD79B	ENSG00000007312	asd	C	1803	unconditioned	unconditioned	1.01509e-33	0.9049	9.83477e-35	0.0876643	0.00743579	75.9703	NA	no_MHC	EQTLGEN
rs12603821	17	62006432	CD79B	ENSG00000007312	asd	C	1603	rs117983017	unconditioned	0.0679443	0.832438	0.00587487	0.0719557	0.0217871	2.68907	NA	no_MHC	EQTLGEN
rs12603821	17	62006432	CD79B	ENSG00000007312	asd	C	1618	rs12603821	unconditioned	1.06537e-25	0.913385	9.22257e-27	0.0790615	0.0075531	57.5013	NA	no_MHC	EQTLGEN
rs12603821	17	62006432	CD79B	ENSG00000007312	bipolar	C	1740	unconditioned	unconditioned	1.0764e-33	0.956311	4.33579e-35	0.0385155	0.00517364	75.9117	NA	no_MHC	EQTLGEN
rs12603821	17	62006432	CD79B	ENSG00000007312	bipolar	C	1485	rs117983017	unconditioned	0.0713144	0.87247	0.00196222	0.0239758	0.0302778	2.64066	NA	no_MHC	EQTLGEN
rs12603821	17	62006432	CD79B	ENSG00000007312	bipolar	C	1500	rs12603821	unconditioned	1.12916e-25	0.968051	3.11643e-27	0.0267125	0.00523618	57.4432	NA	no_MHC	EQTLGEN
rs12603821	17	62006432	CD79B	ENSG00000007312	bipolar_noukb	C	1742	unconditioned	unconditioned	1.0807e-33	0.960092	3.89522e-35	0.0345997	0.0053085	75.9077	NA	no_MHC	EQTLGEN
rs12603821	17	62006432	CD79B	ENSG00000007312	bipolar_noukb	C	1489	rs117983017	unconditioned	0.0706526	0.864344	0.00173178	0.021144	0.0421279	2.64998	NA	no_MHC	EQTLGEN
rs12603821	17	62006432	CD79B	ENSG00000007312	bipolar_noukb	C	1504	rs12603821	unconditioned	1.13239e-25	0.970761	2.78544e-27	0.0238733	0.00536553	57.4403	NA	no_MHC	EQTLGEN
rs12603821	17	62006432	CD79B	ENSG00000007312	depression_Als_noukb_included	C	1582	unconditioned	unconditioned	1.10176e-33	0.978639	2.16646e-35	0.0192416	0.00211893	75.8884	NA	no_MHC	EQTLGEN
rs12603821	17	62006432	CD79B	ENSG00000007312	depression_Als_noukb_included	C	1431	rs117983017	unconditioned	0.0733202	0.896672	0.00122538	0.014972	0.0138105	2.61292	NA	no_MHC	EQTLGEN
rs12603821	17	62006432	CD79B	ENSG00000007312	depression_Als_noukb_included	C	1446	rs12603821	unconditioned	1.14491e-25	0.981441	1.91718e-27	0.0164324	0.00212643	57.4293	NA	no_MHC	EQTLGEN
rs12603821	17	62006432	CD79B	ENSG00000007312	depression_Als_ukb_included	C	1712	unconditioned	unconditioned	1.0494e-33	0.932163	7.46382e-35	0.0662981	0.00153865	75.9371	NA	no_MHC	EQTLGEN
rs12603821	17	62006432	CD79B	ENSG00000007312	depression_Als_ukb_included	C	1467	rs117983017	unconditioned	0.0657164	0.803638	0.00434835	0.0531022	0.0731947	2.72241	NA	no_MHC	EQTLGEN
rs12603821	17	62006432	CD79B	ENSG00000007312	depression_Als_ukb_included	C	1482	rs12603821	unconditioned	1.09253e-25	0.936468	7.23181e-27	0.0619865	0.00154598	57.4761	NA	no_MHC	EQTLGEN
rs12603821	17	62006432	CD79B	ENSG00000007312	schizophrenia	C	1768	unconditioned	unconditioned	2.52258e-34	0.224095	8.57167e-34	0.761457	0.0144478	77.3626	NA	no_MHC	EQTLGEN
rs12603821	17	62006432	CD79B	ENSG00000007312	schizophrenia	C	1497	rs117983017	unconditioned	0.017216	0.210199	0.0581693	0.710215	0.00420058	4.06192	NA	no_MHC	EQTLGEN
rs12603821	17	62006432	CD79B	ENSG00000007312	schizophrenia	C	1512	rs12603821	unconditioned	2.62487e-26	0.225004	8.87166e-26	0.760464	0.0145321	58.9022	NA	no_MHC	EQTLGEN
rs12609912	19	574927	BSG	ENSG00000172270	adhd	C	329	unconditioned	unconditioned	0.842816	0.05312	0.0960505	0.00605179	0.0019615	0.171006	NA	no_MHC	EQTLGEN
rs12609912	19	574927	BSG	ENSG00000172270	alzheimers	C	4647	unconditioned	unconditioned	1.97473e-205	0.000229425	8.60534e-202	0.99977	5.31041e-07	471.35	NA	no_MHC	EQTLGEN
rs12609912	19	574927	BSG	ENSG00000172270	alzheimers_noukb	C	5117	unconditioned	unconditioned	1.62881e-207	1.5675e-06	1.03911e-201	0.999998	2.51128e-08	476.147	NA	no_MHC	EQTLGEN
rs12609912	19	574927	BSG	ENSG00000172270	anxiety_cc	C	3559	unconditioned	unconditioned	8.09455e-202	0.778215	2.00758e-202	0.192981	0.0288035	463.031	NA	no_MHC	EQTLGEN
rs12609912	19	574927	BSG	ENSG00000172270	asd	C	1653	unconditioned	unconditioned	1.33158e-146	0.925699	8.93723e-148	0.0621183	0.0121829	335.891	NA	no_MHC	EQTLGEN
rs12609912	19	574927	BSG	ENSG00000172270	bipolar	C	3530	unconditioned	unconditioned	5.54635e-202	0.847636	9.47913e-203	0.14486	0.00750352	463.409	NA	no_MHC	EQTLGEN
rs12609912	19	574927	BSG	ENSG00000172270	bipolar_noukb	C	3523	unconditioned	unconditioned	5.51714e-202	0.843974	9.71153e-203	0.148553	0.00747307	463.414	NA	no_MHC	EQTLGEN
rs12609912	19	574927	BSG	ENSG00000172270	depression_Als_noukb_included	C	3338	unconditioned	unconditioned	5.36375e-203	0.0844418	5.81368e-202	0.91525	0.000308546	465.745	NA	no_MHC	EQTLGEN
rs12609912	19	574927	BSG	ENSG00000172270	depression_Als_ukb_included	C	3478	unconditioned	unconditioned	2.92359e-203	0.0468681	5.94471e-202	0.952997	0.000135069	466.352	NA	no_MHC	EQTLGEN
rs12609912	19	574927	BSG	ENSG00000172270	schizophrenia	C	3571	unconditioned	unconditioned	5.13682e-202	0.785853	1.34488e-202	0.205738	0.00840829	463.486	NA	no_MHC	EQTLGEN
rs12613850	2	173583334	ITGA6	ENSG00000091409	adhd	C	2938	unconditioned	unconditioned	5.08813e-08	0.1092	4.14083e-07	0.888693	0.00210623	16.7938	NA	no_MHC	EQTLGEN
rs12613850	2	173583334	ITGA6	ENSG00000091409	adhd	C	2798	rs10930556	unconditioned	3.6183e-14	0.109477	2.93755e-13	0.8888	0.00172307	30.9502	NA	no_MHC	EQTLGEN
rs12613850	2	173583334	ITGA6	ENSG00000091409	adhd	C	2800	rs12613850	unconditioned	0.00341865	0.105912	0.0277548	0.859859	0.00305567	5.67851	NA	no_MHC	EQTLGEN
rs12613850	2	173583334	ITGA6	ENSG00000091409	adhd	C	2807	rs4993283	unconditioned	0.00023477	0.109228	0.00190604	0.886798	0.00183305	8.35691	NA	no_MHC	EQTLGEN
rs12613850	2	173583334	ITGA6	ENSG00000091409	adhd	C	2798	rs6720438	unconditioned	0.000656028	0.108758	0.00532603	0.882962	0.00229747	7.32931	NA	no_MHC	EQTLGEN
rs12613850	2	173583334	ITGA6	ENSG00000091409	adhd	C	2850	rs7566921	unconditioned	2.02319e-05	0.109522	0.000164264	0.889221	0.00107166	10.8083	NA	no_MHC	EQTLGEN
rs12613850	2	173583334	ITGA6	ENSG00000091409	alzheimers	C	3687	unconditioned	unconditioned	3.96158e-07	0.887459	4.88807e-08	0.109498	0.00304248	14.7415	NA	no_MHC	EQTLGEN
rs12613850	2	173583334	ITGA6	ENSG00000091409	alzheimers	C	2956	rs10930556	unconditioned	3.02219e-13	0.914803	2.67395e-14	0.0809349	0.00426189	28.8276	NA	no_MHC	EQTLGEN
rs12613850	2	173583334	ITGA6	ENSG00000091409	alzheimers	C	2958	rs12613850	unconditioned	0.0284443	0.887179	0.00251676	0.0784946	0.0033655	3.55981	NA	no_MHC	EQTLGEN
rs12613850	2	173583334	ITGA6	ENSG00000091409	alzheimers	C	2966	rs4993283	unconditioned	0.00196244	0.914912	0.000173704	0.0809805	0.00197145	6.23356	NA	no_MHC	EQTLGEN
rs12613850	2	173583334	ITGA6	ENSG00000091409	alzheimers	C	2956	rs6720438	unconditioned	0.00548006	0.911612	0.000484843	0.0806522	0.00177074	5.20664	NA	no_MHC	EQTLGEN
rs12613850	2	173583334	ITGA6	ENSG00000091409	alzheimers	C	3011	rs7566921	unconditioned	1.68474e-11	0.904293	1.49265e-12	0.0801032	0.0156037	24.8068	NA	no_MHC	EQTLGEN
rs12613850	2	173583334	ITGA6	ENSG00000091409	alzheimers_noukb	C	3726	unconditioned	unconditioned	3.72667e-07	0.834784	6.65354e-08	0.149025	0.016191	14.8026	NA	no_MHC	EQTLGEN
rs12613850	2	173583334	ITGA6	ENSG00000091409	alzheimers_noukb	C	2974	rs10930556	unconditioned	2.91541e-13	0.882515	3.46904e-14	0.104998	0.0124874	28.8636	NA	no_MHC	EQTLGEN
rs12613850	2	173583334	ITGA6	ENSG00000091409	alzheimers_noukb	C	2976	rs12613850	unconditioned	0.0272929	0.851131	0.00324842	0.101285	0.0170428	3.60113	NA	no_MHC	EQTLGEN
rs12613850	2	173583334	ITGA6	ENSG00000091409	alzheimers_noukb	C	2984	rs4993283	unconditioned	0.00189088	0.880595	0.000225257	0.104891	0.012398	6.27071	NA	no_MHC	EQTLGEN
rs12613850	2	173583334	ITGA6	ENSG00000091409	alzheimers_noukb	C	2974	rs6720438	unconditioned	0.00488891	0.813367	0.000582432	0.0968147	0.0843471	5.32079	NA	no_MHC	EQTLGEN
rs12613850	2	173583334	ITGA6	ENSG00000091409	alzheimers_noukb	C	3029	rs7566921	unconditioned	1.59146e-11	0.85425	1.92384e-12	0.103224	0.0425264	24.8638	NA	no_MHC	EQTLGEN
rs12613850	2	173583334	ITGA6	ENSG00000091409	anxiety_cc	C	2279	unconditioned	unconditioned	7.90393e-06	0.876573	8.99358e-07	0.0997182	0.0237002	11.7482	NA	no_MHC	EQTLGEN
rs12613850	2	173583334	ITGA6	ENSG00000091409	anxiety_cc	C	2145	rs10930556	unconditioned	2.80408e-13	0.847826	2.95589e-14	0.0893098	0.0628643	28.9025	NA	no_MHC	EQTLGEN
rs12613850	2	173583334	ITGA6	ENSG00000091409	anxiety_cc	C	2146	rs12613850	unconditioned	0.15883	0.726355	0.0167461	0.0765608	0.0215079	1.83992	NA	no_MHC	EQTLGEN
rs12613850	2	173583334	ITGA6	ENSG00000091409	anxiety_cc	C	2155	rs4993283	unconditioned	0.00193145	0.79611	0.000205596	0.0846258	0.117127	6.24948	NA	no_MHC	EQTLGEN
rs12613850	2	173583334	ITGA6	ENSG00000091409	anxiety_cc	C	2145	rs6720438	unconditioned	0.00534708	0.885324	0.000563347	0.0932587	0.0155067	5.2312	NA	no_MHC	EQTLGEN
rs12613850	2	173583334	ITGA6	ENSG00000091409	anxiety_cc	C	2202	rs7566921	unconditioned	1.19849e-11	0.886301	1.27853e-12	0.0945303	0.0191687	25.1474	NA	no_MHC	EQTLGEN
rs12613850	2	173583334	ITGA6	ENSG00000091409	asd	C	3196	unconditioned	unconditioned	3.24574e-07	0.728066	6.24258e-08	0.139898	0.132036	14.9408	NA	no_MHC	EQTLGEN
rs12613850	2	173583334	ITGA6	ENSG00000091409	asd	C	2963	rs10930556	unconditioned	2.76981e-13	0.83845	5.07868e-14	0.153729	0.00782105	28.9148	NA	no_MHC	EQTLGEN
rs12613850	2	173583334	ITGA6	ENSG00000091409	asd	C	2965	rs12613850	unconditioned	0.0241518	0.754623	0.00443104	0.138369	0.0784254	3.7234	NA	no_MHC	EQTLGEN
rs12613850	2	173583334	ITGA6	ENSG00000091409	asd	C	2973	rs4993283	unconditioned	0.00169954	0.792376	0.000312386	0.145583	0.0600293	6.3774	NA	no_MHC	EQTLGEN
rs12613850	2	173583334	ITGA6	ENSG00000091409	asd	C	2963	rs6720438	unconditioned	0.00500471	0.83311	0.000917651	0.152749	0.00821841	5.29738	NA	no_MHC	EQTLGEN
rs12613850	2	173583334	ITGA6	ENSG00000091409	asd	C	3019	rs7566921	unconditioned	1.13545e-11	0.837862	2.08808e-12	0.154074	0.00806443	25.2014	NA	no_MHC	EQTLGEN
rs12613850	2	173583334	ITGA6	ENSG00000091409	bipolar	C	3100	unconditioned	unconditioned	3.74207e-07	0.80518	7.92308e-08	0.170456	0.024363	14.7985	NA	no_MHC	EQTLGEN
rs12613850	2	173583334	ITGA6	ENSG00000091409	bipolar	C	2834	rs10930556	unconditioned	2.74195e-13	0.829655	5.49403e-14	0.166233	0.00411128	28.9249	NA	no_MHC	EQTLGEN
rs12613850	2	173583334	ITGA6	ENSG00000091409	bipolar	C	2836	rs12613850	unconditioned	0.0251307	0.778673	0.00503697	0.156035	0.0351241	3.68366	NA	no_MHC	EQTLGEN
rs12613850	2	173583334	ITGA6	ENSG00000091409	bipolar	C	2843	rs4993283	unconditioned	0.00176769	0.823638	0.000354366	0.165104	0.0091356	6.33808	NA	no_MHC	EQTLGEN
rs12613850	2	173583334	ITGA6	ENSG00000091409	bipolar	C	2834	rs6720438	unconditioned	0.00491576	0.814632	0.000985057	0.163226	0.0162415	5.31531	NA	no_MHC	EQTLGEN
rs12613850	2	173583334	ITGA6	ENSG00000091409	bipolar	C	2886	rs7566921	unconditioned	0.000152967	0.828106	3.07013e-05	0.1662	0.00551018	8.78529	NA	no_MHC	EQTLGEN
rs12613850	2	173583334	ITGA6	ENSG00000091409	bipolar_noukb	C	3102	unconditioned	unconditioned	3.72812e-07	0.802182	7.85831e-08	0.169059	0.028759	14.8022	NA	no_MHC	EQTLGEN
rs12613850	2	173583334	ITGA6	ENSG00000091409	bipolar_noukb	C	2832	rs10930556	unconditioned	2.74581e-13	0.830856	5.45393e-14	0.165027	0.00411723	28.9235	NA	no_MHC	EQTLGEN
rs12613850	2	173583334	ITGA6	ENSG00000091409	bipolar_noukb	C	2834	rs12613850	unconditioned	0.0249059	0.771716	0.00494892	0.153298	0.045131	3.69265	NA	no_MHC	EQTLGEN
rs12613850	2	173583334	ITGA6	ENSG00000091409	bipolar_noukb	C	2841	rs4993283	unconditioned	0.00177089	0.825158	0.000351917	0.163969	0.00874936	6.33627	NA	no_MHC	EQTLGEN
rs12613850	2	173583334	ITGA6	ENSG00000091409	bipolar_noukb	C	2832	rs6720438	unconditioned	0.00493403	0.817694	0.000980104	0.162414	0.0139779	5.3116	NA	no_MHC	EQTLGEN
rs12613850	2	173583334	ITGA6	ENSG00000091409	bipolar_noukb	C	2884	rs7566921	unconditioned	0.000153186	0.829326	3.04783e-05	0.165	0.00549086	8.78386	NA	no_MHC	EQTLGEN
rs12613850	2	173583334	ITGA6	ENSG00000091409	depression_Als_noukb_included	C	2998	unconditioned	unconditioned	4.03731e-07	0.868664	5.83064e-08	0.125446	0.00588997	14.7225	NA	no_MHC	EQTLGEN
rs12613850	2	173583334	ITGA6	ENSG00000091409	depression_Als_noukb_included	C	2785	rs10930556	unconditioned	2.89348e-13	0.87546	4.05196e-14	0.122595	0.00194431	28.8711	NA	no_MHC	EQTLGEN
rs12613850	2	173583334	ITGA6	ENSG00000091409	depression_Als_noukb_included	C	2787	rs12613850	unconditioned	0.0272837	0.844482	0.00382144	0.118275	0.00613854	3.60147	NA	no_MHC	EQTLGEN
rs12613850	2	173583334	ITGA6	ENSG00000091409	depression_Als_noukb_included	C	2794	rs4993283	unconditioned	0.00186623	0.869438	0.000261546	0.121843	0.00659198	6.28384	NA	no_MHC	EQTLGEN
rs12613850	2	173583334	ITGA6	ENSG00000091409	depression_Als_noukb_included	C	2784	rs6720438	unconditioned	0.0130354	0.860583	0.00182541	0.120508	0.00404826	4.34009	NA	no_MHC	EQTLGEN
rs12613850	2	173583334	ITGA6	ENSG00000091409	depression_Als_noukb_included	C	2836	rs7566921	unconditioned	0.000164317	0.872577	2.30571e-05	0.122437	0.0047989	8.71372	NA	no_MHC	EQTLGEN
rs12613850	2	173583334	ITGA6	ENSG00000091409	depression_Als_ukb_included	C	3061	unconditioned	unconditioned	3.20964e-07	0.690616	1.41922e-07	0.305368	0.00401607	14.9519	NA	no_MHC	EQTLGEN
rs12613850	2	173583334	ITGA6	ENSG00000091409	depression_Als_ukb_included	C	2800	rs10930556	unconditioned	2.31163e-13	0.69944	9.89019e-14	0.29925	0.00131033	29.0957	NA	no_MHC	EQTLGEN
rs12613850	2	173583334	ITGA6	ENSG00000091409	depression_Als_ukb_included	C	2802	rs12613850	unconditioned	0.0218013	0.675368	0.00932796	0.28896	0.004543	3.82579	NA	no_MHC	EQTLGEN
rs12613850	2	173583334	ITGA6	ENSG00000091409	depression_Als_ukb_included	C	2809	rs4993283	unconditioned	0.00149443	0.696293	0.00063949	0.297952	0.00362117	6.50601	NA	no_MHC	EQTLGEN
rs12613850	2	173583334	ITGA6	ENSG00000091409	depression_Als_ukb_included	C	2800	rs6720438	unconditioned	0.00418997	0.694632	0.00179266	0.297192	0.00219314	5.47506	NA	no_MHC	EQTLGEN
rs12613850	2	173583334	ITGA6	ENSG00000091409	depression_Als_ukb_included	C	2852	rs7566921	unconditioned	0.000129009	0.698396	5.52198e-05	0.298931	0.00248883	8.95563	NA	no_MHC	EQTLGEN
rs12613850	2	173583334	ITGA6	ENSG00000091409	schizophrenia	C	3092	unconditioned	unconditioned	6.12868e-07	0.740777	2.0687e-07	0.250036	0.00918634	14.3051	NA	no_MHC	EQTLGEN
rs12613850	2	173583334	ITGA6	ENSG00000091409	schizophrenia	C	2827	rs10930556	unconditioned	2.47542e-13	0.748976	8.17777e-14	0.247428	0.00359649	29.0272	NA	no_MHC	EQTLGEN
rs12613850	2	173583334	ITGA6	ENSG00000091409	schizophrenia	C	2828	rs12613850	unconditioned	0.0770062	0.66862	0.0254407	0.220886	0.00804716	2.56387	NA	no_MHC	EQTLGEN
rs12613850	2	173583334	ITGA6	ENSG00000091409	schizophrenia	C	2835	rs4993283	unconditioned	0.00161339	0.744948	0.00053312	0.24615	0.00675549	6.42942	NA	no_MHC	EQTLGEN
rs12613850	2	173583334	ITGA6	ENSG00000091409	schizophrenia	C	2827	rs6720438	unconditioned	0.00416906	0.690375	0.00137761	0.228048	0.0760301	5.48006	NA	no_MHC	EQTLGEN
rs12613850	2	173583334	ITGA6	ENSG00000091409	schizophrenia	C	2876	rs7566921	unconditioned	0.000144417	0.747935	4.77517e-05	0.247302	0.00457105	8.84281	NA	no_MHC	EQTLGEN
rs12618003	2	166653769	GALNT3	ENSG00000115339	adhd	C	2170	unconditioned	unconditioned	7.65542e-08	0.767698	2.25585e-08	0.226215	0.00608728	16.3853	NA	no_MHC	EQTLGEN
rs12618003	2	166653769	GALNT3	ENSG00000115339	adhd	C	2084	rs12618003*	unconditioned	0.5782	0.186649	0.165925	0.0535467	0.0156793	0.547836	NA	no_MHC	EQTLGEN
rs12618003	2	166653769	GALNT3	ENSG00000115339	alzheimers	C	2786	unconditioned	unconditioned	9.71439e-08	0.976358	2.17567e-09	0.0218651	0.00177648	16.1471	NA	no_MHC	EQTLGEN
rs12618003	2	166653769	GALNT3	ENSG00000115339	alzheimers	C	2180	rs12618003*	unconditioned	0.742371	0.247393	0.00705391	0.00234987	0.000832153	0.297907	NA	no_MHC	EQTLGEN
rs12618003	2	166653769	GALNT3	ENSG00000115339	alzheimers_noukb	C	2750	unconditioned	unconditioned	9.16752e-08	0.922583	6.92739e-09	0.0697069	0.00770955	16.205	NA	no_MHC	EQTLGEN
rs12618003	2	166653769	GALNT3	ENSG00000115339	alzheimers_noukb	C	2205	rs12618003*	unconditioned	0.716014	0.241747	0.0289451	0.00976921	0.00352438	0.334056	NA	no_MHC	EQTLGEN
rs12618003	2	166653769	GALNT3	ENSG00000115339	anxiety_cc	C	2020	unconditioned	unconditioned	8.10986e-08	0.816098	1.26077e-08	0.126814	0.0570878	16.3276	NA	no_MHC	EQTLGEN
rs12618003	2	166653769	GALNT3	ENSG00000115339	anxiety_cc	C	1974	rs12618003*	unconditioned	0.6467	0.203159	0.0986386	0.0309665	0.0205362	0.435873	NA	no_MHC	EQTLGEN
rs12618003	2	166653769	GALNT3	ENSG00000115339	asd	C	2287	unconditioned	unconditioned	8.48764e-08	0.852847	1.33486e-08	0.134116	0.0130373	16.2821	NA	no_MHC	EQTLGEN
rs12618003	2	166653769	GALNT3	ENSG00000115339	asd	C	2184	rs12618003*	unconditioned	0.645197	0.215754	0.0959432	0.0320725	0.0110328	0.438199	NA	no_MHC	EQTLGEN
rs12618003	2	166653769	GALNT3	ENSG00000115339	bipolar	C	2167	unconditioned	unconditioned	7.38632e-08	0.74072	2.523e-08	0.253007	0.00627274	16.4211	NA	no_MHC	EQTLGEN
rs12618003	2	166653769	GALNT3	ENSG00000115339	bipolar	C	2081	rs12618003*	unconditioned	0.558695	0.17988	0.184554	0.0594023	0.0174695	0.582152	NA	no_MHC	EQTLGEN
rs12618003	2	166653769	GALNT3	ENSG00000115339	bipolar	C	2101	unconditioned	rs1529668*	9.51855e-08	3.62451e-09	0.954533	0.036338	0.00912875	16.1674	NA	no_MHC	EQTLGEN
rs12618003	2	166653769	GALNT3	ENSG00000115339	bipolar_noukb	C	2159	unconditioned	unconditioned	8.27527e-08	0.829865	1.6215e-08	0.1626	0.00753471	16.3074	NA	no_MHC	EQTLGEN
rs12618003	2	166653769	GALNT3	ENSG00000115339	bipolar_noukb	C	2075	rs12618003*	unconditioned	0.629423	0.202427	0.118444	0.0380807	0.011625	0.462951	NA	no_MHC	EQTLGEN
rs12618003	2	166653769	GALNT3	ENSG00000115339	depression_Als_noukb_included	C	2183	unconditioned	unconditioned	9.60401e-08	0.963159	3.31016e-09	0.033193	0.00364768	16.1585	NA	no_MHC	EQTLGEN
rs12618003	2	166653769	GALNT3	ENSG00000115339	depression_Als_noukb_included	C	2056	rs12618003*	unconditioned	0.741196	0.23719	0.0150553	0.00481611	0.00174234	0.29949	NA	no_MHC	EQTLGEN
rs12618003	2	166653769	GALNT3	ENSG00000115339	depression_Als_ukb_included	C	2210	unconditioned	unconditioned	9.72304e-08	0.975115	2.24941e-09	0.0225568	0.00232854	16.1462	NA	no_MHC	EQTLGEN
rs12618003	2	166653769	GALNT3	ENSG00000115339	depression_Als_ukb_included	C	2072	rs12618003*	unconditioned	0.741727	0.238379	0.0138598	0.00445275	0.00158071	0.298774	NA	no_MHC	EQTLGEN
rs12618003	2	166653769	GALNT3	ENSG00000115339	schizophrenia	C	2182	unconditioned	unconditioned	7.77184e-08	0.779381	2.13335e-08	0.213932	0.00668708	16.3702	NA	no_MHC	EQTLGEN
rs12618003	2	166653769	GALNT3	ENSG00000115339	schizophrenia	C	2089	rs12618003*	unconditioned	0.584523	0.188951	0.158675	0.0512762	0.0165745	0.536959	NA	no_MHC	EQTLGEN
rs12631825	3	25652111	TOP2B	ENSG00000077097	adhd	C	2467	unconditioned	unconditioned	9.57168e-45	0.883496	1.19792e-45	0.110566	0.00593791	101.358	NA	no_MHC	EQTLGEN
rs12631825	3	25652111	TOP2B	ENSG00000077097	adhd	C	2370	rs12631825*	unconditioned	0.4339	0.398764	0.0501445	0.0460128	0.0711789	0.834942	NA	no_MHC	EQTLGEN
rs12631825	3	25652111	TOP2B	ENSG00000077097	alzheimers	C	3597	unconditioned	unconditioned	1.04416e-44	0.965337	3.59415e-46	0.0332268	0.00143657	101.271	NA	no_MHC	EQTLGEN
rs12631825	3	25652111	TOP2B	ENSG00000077097	alzheimers	C	2584	rs12631825*	unconditioned	0.509464	0.476846	0.00612481	0.00573084	0.00183406	0.674396	NA	no_MHC	EQTLGEN
rs12631825	3	25652111	TOP2B	ENSG00000077097	alzheimers_noukb	C	3542	unconditioned	unconditioned	8.91962e-45	0.825005	1.81569e-45	0.167932	0.00706325	101.428	NA	no_MHC	EQTLGEN
rs12631825	3	25652111	TOP2B	ENSG00000077097	alzheimers_noukb	C	2603	rs12631825*	unconditioned	0.450742	0.424044	0.0621149	0.058431	0.00466819	0.79686	NA	no_MHC	EQTLGEN
rs12631825	3	25652111	TOP2B	ENSG00000077097	anxiety_cc	C	2354	unconditioned	unconditioned	9.14626e-45	0.84561	1.26498e-45	0.116916	0.0374746	101.403	NA	no_MHC	EQTLGEN
rs12631825	3	25652111	TOP2B	ENSG00000077097	anxiety_cc	C	2255	rs12631825*	unconditioned	0.447622	0.403086	0.0587576	0.0528739	0.0376609	0.803807	NA	no_MHC	EQTLGEN
rs12631825	3	25652111	TOP2B	ENSG00000077097	asd	C	2741	unconditioned	unconditioned	9.88342e-45	0.913128	8.62927e-46	0.0797185	0.00715333	101.325	NA	no_MHC	EQTLGEN
rs12631825	3	25652111	TOP2B	ENSG00000077097	asd	C	2528	rs12631825*	unconditioned	0.476676	0.444638	0.0374369	0.0349143	0.00633513	0.740918	NA	no_MHC	EQTLGEN
rs12631825	3	25652111	TOP2B	ENSG00000077097	bipolar	C	2793	unconditioned	unconditioned	9.56311e-45	0.882902	1.21936e-45	0.112571	0.00452665	101.358	NA	no_MHC	EQTLGEN
rs12631825	3	25652111	TOP2B	ENSG00000077097	bipolar	C	2487	rs12631825*	unconditioned	0.419639	0.39307	0.0484086	0.0452501	0.0936326	0.868361	NA	no_MHC	EQTLGEN
rs12631825	3	25652111	TOP2B	ENSG00000077097	bipolar_noukb	C	2791	unconditioned	unconditioned	9.54275e-45	0.881021	1.23943e-45	0.114424	0.0045552	101.361	NA	no_MHC	EQTLGEN
rs12631825	3	25652111	TOP2B	ENSG00000077097	bipolar_noukb	C	2486	rs12631825*	unconditioned	0.427839	0.40031	0.0499395	0.0466508	0.0752608	0.849007	NA	no_MHC	EQTLGEN
rs12631825	3	25652111	TOP2B	ENSG00000077097	depression_Als_noukb_included	C	2679	unconditioned	unconditioned	4.04305e-45	0.373103	6.78367e-45	0.626013	0.000884308	102.219	NA	no_MHC	EQTLGEN
rs12631825	3	25652111	TOP2B	ENSG00000077097	depression_Als_noukb_included	C	2449	rs12631825*	unconditioned	0.192092	0.178779	0.321473	0.299183	0.00847242	1.64978	NA	no_MHC	EQTLGEN
rs12631825	3	25652111	TOP2B	ENSG00000077097	depression_Als_ukb_included	C	2764	unconditioned	unconditioned	9.04522e-45	0.835091	1.77012e-45	0.163423	0.00148539	101.414	NA	no_MHC	EQTLGEN
rs12631825	3	25652111	TOP2B	ENSG00000077097	depression_Als_ukb_included	C	2473	rs12631825*	unconditioned	0.425321	0.397912	0.0803021	0.0751058	0.0213587	0.85491	NA	no_MHC	EQTLGEN
rs12631825	3	25652111	TOP2B	ENSG00000077097	schizophrenia	C	2801	unconditioned	unconditioned	5.56536e-45	0.513815	5.23957e-45	0.483734	0.00245157	101.9	NA	no_MHC	EQTLGEN
rs12631825	3	25652111	TOP2B	ENSG00000077097	schizophrenia	C	2497	rs12631825*	unconditioned	0.265968	0.249513	0.246817	0.231541	0.00616106	1.32438	NA	no_MHC	EQTLGEN
rs12634591	3	133367858	TF	ENSG00000091513	adhd	C	2619	unconditioned	unconditioned	3.62618e-58	0.805326	7.6106e-59	0.168996	0.0256784	132.262	NA	no_MHC	EQTLGEN
rs12634591	3	133367858	TF	ENSG00000091513	alzheimers	C	3393	unconditioned	unconditioned	4.41329e-58	0.974069	1.10141e-59	0.0243079	0.00162344	132.065	NA	no_MHC	EQTLGEN
rs12634591	3	133367858	TF	ENSG00000091513	alzheimers_noukb	C	3552	unconditioned	unconditioned	4.01871e-58	0.885531	4.81179e-59	0.10602	0.0084487	132.159	NA	no_MHC	EQTLGEN
rs12634591	3	133367858	TF	ENSG00000091513	anxiety_cc	C	2366	unconditioned	unconditioned	3.97769e-58	0.876345	3.70399e-59	0.0815624	0.0420926	132.169	NA	no_MHC	EQTLGEN
rs12634591	3	133367858	TF	ENSG00000091513	asd	C	2898	unconditioned	unconditioned	4.13024e-58	0.912791	3.1424e-59	0.0694298	0.0177797	132.132	NA	no_MHC	EQTLGEN
rs12634591	3	133367858	TF	ENSG00000091513	bipolar	C	2751	unconditioned	unconditioned	3.54662e-59	0.0786986	4.14917e-58	0.92069	0.000611601	134.587	NA	no_MHC	EQTLGEN
rs12634591	3	133367858	TF	ENSG00000091513	bipolar_noukb	C	2762	unconditioned	unconditioned	4.07306e-59	0.0903813	4.096e-58	0.908901	0.00071761	134.448	NA	no_MHC	EQTLGEN
rs12634591	3	133367858	TF	ENSG00000091513	depression_Als_noukb_included	C	2658	unconditioned	unconditioned	4.34426e-58	0.964231	1.37202e-59	0.0304474	0.00532137	132.081	NA	no_MHC	EQTLGEN
rs12634591	3	133367858	TF	ENSG00000091513	depression_Als_ukb_included	C	2742	unconditioned	unconditioned	4.35503e-58	0.966614	1.32447e-59	0.0293931	0.00399276	132.079	NA	no_MHC	EQTLGEN
rs12634591	3	133367858	TF	ENSG00000091513	schizophrenia	C	2768	unconditioned	unconditioned	3.16459e-58	0.702204	1.2595e-58	0.279457	0.0183389	132.398	NA	no_MHC	EQTLGEN
rs126380	22	50121483	CRELD2	ENSG00000184164	adhd	C	3038	unconditioned	unconditioned	0	0.488559	0	0.507546	0.00389489	2967.05	NA	no_MHC	EQTLGEN
rs126380	22	50121483	CRELD2	ENSG00000184164	alzheimers	C	4754	unconditioned	unconditioned	0	0.937347	0	0.0613392	0.00131379	2965.92	NA	no_MHC	EQTLGEN
rs126380	22	50121483	CRELD2	ENSG00000184164	alzheimers_noukb	C	4929	unconditioned	unconditioned	0	0.818559	0	0.172367	0.00907378	2965.96	NA	no_MHC	EQTLGEN
rs126380	22	50121483	CRELD2	ENSG00000184164	anxiety_cc	C	3523	unconditioned	unconditioned	0	0.852953	0	0.132445	0.0146021	2965.92	NA	no_MHC	EQTLGEN
rs126380	22	50121483	CRELD2	ENSG00000184164	asd	C	3790	unconditioned	unconditioned	0	0.866873	0	0.100244	0.0328825	2966.13	NA	no_MHC	EQTLGEN
rs126380	22	50121483	CRELD2	ENSG00000184164	bipolar	C	3878	unconditioned	unconditioned	0	0.85966	0	0.123431	0.0169093	2966.24	NA	no_MHC	EQTLGEN
rs126380	22	50121483	CRELD2	ENSG00000184164	bipolar_noukb	C	3876	unconditioned	unconditioned	0	0.881007	0	0.104901	0.0140919	2966.21	NA	no_MHC	EQTLGEN
rs126380	22	50121483	CRELD2	ENSG00000184164	depression_Als_noukb_included	C	3705	unconditioned	unconditioned	0	0.920639	0	0.0766588	0.00270241	2966.18	NA	no_MHC	EQTLGEN
rs126380	22	50121483	CRELD2	ENSG00000184164	depression_Als_ukb_included	C	3782	unconditioned	unconditioned	0	0.935784	0	0.0609762	0.00323954	2966.19	NA	no_MHC	EQTLGEN
rs126380	22	50121483	CRELD2	ENSG00000184164	schizophrenia	C	3895	unconditioned	unconditioned	0	0.000830774	0	0.655902	0.343267	2973.18	NA	no_MHC	EQTLGEN
rs12662306	6	31511138	MICB	ENSG00000204516	adhd	C	1760	unconditioned	unconditioned	0	0.916666	0	0.035532	0.0478017	786.41	NA	caution_MHC	EQTLGEN
rs12662306	6	31511138	MICB	ENSG00000204516	alzheimers	C	2672	unconditioned	unconditioned	0	0.903318	0	0.0369882	0.0596941	783.197	NA	caution_MHC	EQTLGEN
rs12662306	6	31511138	MICB	ENSG00000204516	alzheimers_noukb	C	2919	unconditioned	unconditioned	0	0.639631	0	0.316022	0.044347	781.191	NA	caution_MHC	EQTLGEN
rs12662306	6	31511138	MICB	ENSG00000204516	anxiety_cc	C	9002	unconditioned	unconditioned	0	0.085331	0	0.909359	0.00530967	761.48	NA	caution_MHC	EQTLGEN
rs12662306	6	31511138	MICB	ENSG00000204516	asd	C	2277	unconditioned	unconditioned	0	0.861718	0	0.111296	0.0269854	782.2	NA	caution_MHC	EQTLGEN
rs12662306	6	31511138	MICB	ENSG00000204516	bipolar	C	1813	unconditioned	unconditioned	0	1.75627e-05	0	0.999981	1.45174e-06	797.149	NA	caution_MHC	EQTLGEN
rs12662306	6	31511138	MICB	ENSG00000204516	bipolar_noukb	C	1812	unconditioned	unconditioned	0	3.29682e-05	0	0.999965	1.64047e-06	796.519	NA	caution_MHC	EQTLGEN
rs12662306	6	31511138	MICB	ENSG00000204516	depression_Als_noukb_included	C	1787	unconditioned	unconditioned	0	0.731017	0	0.0333065	0.235676	786.501	NA	caution_MHC	EQTLGEN
rs12662306	6	31511138	MICB	ENSG00000204516	depression_Als_ukb_included	C	1805	unconditioned	unconditioned	0	0.00162205	0	0.815836	0.182542	792.703	NA	caution_MHC	EQTLGEN
rs12662306	6	31511138	MICB	ENSG00000204516	schizophrenia	C	1834	unconditioned	unconditioned	0	3.81809e-22	0	1	5.46487e-24	835.515	NA	caution_MHC	EQTLGEN
rs12692574	2	160759705	LY75	ENSG00000054219	adhd	C	2723	unconditioned	unconditioned	0	0.869536	0	0.123568	0.00689598	1246.75	NA	no_MHC	EQTLGEN
rs12692574	2	160759705	LY75	ENSG00000054219	adhd	C	1726	rs10171236	unconditioned	5.53196e-30	0.942548	2.82959e-31	0.048202	0.00924996	67.367	NA	no_MHC	EQTLGEN
rs12692574	2	160759705	LY75	ENSG00000054219	adhd	C	1655	rs12472767	unconditioned	6.61588e-37	0.913542	3.44863e-38	0.0475809	0.0388773	83.3062	NA	no_MHC	EQTLGEN
rs12692574	2	160759705	LY75	ENSG00000054219	adhd	C	1647	rs13009231	unconditioned	7.95323e-60	0.378876	4.17461e-61	0.0192851	0.601839	136.082	NA	no_MHC	EQTLGEN
rs12692574	2	160759705	LY75	ENSG00000054219	adhd	C	1642	rs13394556	unconditioned	1.02696e-94	0.935343	5.20724e-96	0.0474098	0.0172475	216.416	NA	no_MHC	EQTLGEN
rs12692574	2	160759705	LY75	ENSG00000054219	adhd	C	1645	rs1355419	unconditioned	3.4916e-53	0.94079	1.78065e-54	0.0479674	0.0112421	120.787	NA	no_MHC	EQTLGEN
rs12692574	2	160759705	LY75	ENSG00000054219	adhd	C	1641	rs1355422	unconditioned	7.35818e-86	0.944772	3.72873e-87	0.0478685	0.00735951	196.027	NA	no_MHC	EQTLGEN
rs12692574	2	160759705	LY75	ENSG00000054219	adhd	C	1677	rs1397707	unconditioned	9.52044e-08	0.903802	4.8458e-09	0.0459523	0.0502454	16.1672	NA	no_MHC	EQTLGEN
rs12692574	2	160759705	LY75	ENSG00000054219	adhd	C	1676	rs144698376	unconditioned	1.38949e-07	0.928514	7.13898e-09	0.0476817	0.0238038	15.7892	NA	no_MHC	EQTLGEN
rs12692574	2	160759705	LY75	ENSG00000054219	adhd	C	1643	rs35114803	unconditioned	3.61759e-152	0.877891	1.84224e-153	0.0446288	0.0774798	348.707	NA	no_MHC	EQTLGEN
rs12692574	2	160759705	LY75	ENSG00000054219	adhd	C	1765	rs357020	unconditioned	1.58089e-11	0.940327	8.67033e-13	0.0515636	0.00810927	24.8704	NA	no_MHC	EQTLGEN
rs12692574	2	160759705	LY75	ENSG00000054219	adhd	C	1654	rs3772070	unconditioned	5.3722e-39	0.890478	2.76394e-40	0.0457504	0.0637719	88.1196	NA	no_MHC	EQTLGEN
rs12692574	2	160759705	LY75	ENSG00000054219	adhd	C	1641	rs55772060	unconditioned	1.29515e-76	0.943908	6.56324e-78	0.0478247	0.00826763	174.738	NA	no_MHC	EQTLGEN
rs12692574	2	160759705	LY75	ENSG00000054219	adhd	C	1646	rs56328422	unconditioned	1.51292e-44	0.944777	7.67358e-46	0.047912	0.0073113	100.9	NA	no_MHC	EQTLGEN
rs12692574	2	160759705	LY75	ENSG00000054219	adhd	C	1643	rs62175468	unconditioned	1.97425e-45	0.927786	1.00219e-46	0.047072	0.0251418	102.936	NA	no_MHC	EQTLGEN
rs12692574	2	160759705	LY75	ENSG00000054219	adhd	C	1674	rs6432574	unconditioned	5.02774e-49	0.942911	2.68847e-50	0.0504134	0.00667561	111.212	NA	no_MHC	EQTLGEN
rs12692574	2	160759705	LY75	ENSG00000054219	adhd	C	1682	rs66496937	unconditioned	2.08365e-103	0.943137	1.06114e-104	0.0480226	0.00884029	236.432	NA	no_MHC	EQTLGEN
rs12692574	2	160759705	LY75	ENSG00000054219	adhd	C	1642	rs6722950	unconditioned	2.50156e-28	0.945391	1.26805e-29	0.0479155	0.00669317	63.5555	NA	no_MHC	EQTLGEN
rs12692574	2	160759705	LY75	ENSG00000054219	adhd	C	1643	rs6729335	unconditioned	0.00088076	0.93556	4.46705e-05	0.0474338	0.0160811	7.03473	NA	no_MHC	EQTLGEN
rs12692574	2	160759705	LY75	ENSG00000054219	adhd	C	1645	rs6747451	unconditioned	3.21867e-18	0.941008	1.63724e-19	0.047855	0.0111375	40.2776	NA	no_MHC	EQTLGEN
rs12692574	2	160759705	LY75	ENSG00000054219	adhd	C	1765	rs74518851	unconditioned	1.1798e-24	0.942708	6.3357e-26	0.0506181	0.00667417	55.0967	NA	no_MHC	EQTLGEN
rs12692574	2	160759705	LY75	ENSG00000054219	adhd	C	1656	rs74972546	unconditioned	8.08383e-48	0.927208	4.21991e-49	0.0483776	0.0244143	108.434	NA	no_MHC	EQTLGEN
rs12692574	2	160759705	LY75	ENSG00000054219	adhd	C	1644	rs77450418	unconditioned	4.00152e-34	0.929928	2.03193e-35	0.0471978	0.0228743	76.9012	NA	no_MHC	EQTLGEN
rs12692574	2	160759705	LY75	ENSG00000054219	adhd	C	1643	rs78169282	unconditioned	5.70123e-39	0.938232	2.89214e-40	0.0475808	0.0141869	88.0601	NA	no_MHC	EQTLGEN
rs12692574	2	160759705	LY75	ENSG00000054219	alzheimers	C	3700	unconditioned	unconditioned	0	0.919358	0	0.0773084	0.00333331	1246.64	NA	no_MHC	EQTLGEN
rs12692574	2	160759705	LY75	ENSG00000054219	alzheimers	C	1853	rs10171236	unconditioned	5.57241e-30	0.949667	2.71056e-31	0.0461901	0.00414269	67.3597	NA	no_MHC	EQTLGEN
rs12692574	2	160759705	LY75	ENSG00000054219	alzheimers	C	1779	rs12472767	unconditioned	6.89822e-37	0.952489	3.33899e-38	0.0461025	0.00140806	83.2644	NA	no_MHC	EQTLGEN
rs12692574	2	160759705	LY75	ENSG00000054219	alzheimers	C	1771	rs13009231	unconditioned	1.99944e-59	0.952483	9.74153e-61	0.0464051	0.00111166	135.16	NA	no_MHC	EQTLGEN
rs12692574	2	160759705	LY75	ENSG00000054219	alzheimers	C	1766	rs13394556	unconditioned	1.04664e-94	0.951914	5.06378e-96	0.0460527	0.00203353	216.397	NA	no_MHC	EQTLGEN
rs12692574	2	160759705	LY75	ENSG00000054219	alzheimers	C	1770	rs1355419	unconditioned	3.50956e-53	0.943862	1.69853e-54	0.0456698	0.010468	120.782	NA	no_MHC	EQTLGEN
rs12692574	2	160759705	LY75	ENSG00000054219	alzheimers	C	1765	rs1355422	unconditioned	7.40837e-86	0.950637	3.58421e-87	0.0459889	0.0033742	196.02	NA	no_MHC	EQTLGEN
rs12692574	2	160759705	LY75	ENSG00000054219	alzheimers	C	1804	rs1397707	unconditioned	5.70799e-24	0.947648	2.77074e-25	0.0459939	0.00635819	53.5202	NA	no_MHC	EQTLGEN
rs12692574	2	160759705	LY75	ENSG00000054219	alzheimers	C	1803	rs144698376	unconditioned	8.20479e-08	0.94494	3.9864e-09	0.045902	0.00915769	16.316	NA	no_MHC	EQTLGEN
rs12692574	2	160759705	LY75	ENSG00000054219	alzheimers	C	1767	rs35114803	unconditioned	3.92873e-152	0.948793	1.90128e-153	0.0459108	0.00529604	348.625	NA	no_MHC	EQTLGEN
rs12692574	2	160759705	LY75	ENSG00000054219	alzheimers	C	1891	rs357020	unconditioned	4.19902e-14	0.299797	2.24293e-15	0.0153289	0.684874	30.8013	NA	no_MHC	EQTLGEN
rs12692574	2	160759705	LY75	ENSG00000054219	alzheimers	C	1778	rs3772070	unconditioned	2.27682e-39	0.377439	1.17358e-40	0.0188513	0.60371	88.978	NA	no_MHC	EQTLGEN
rs12692574	2	160759705	LY75	ENSG00000054219	alzheimers	C	1765	rs55772060	unconditioned	1.31626e-76	0.952115	6.3679e-78	0.0460604	0.00182491	174.722	NA	no_MHC	EQTLGEN
rs12692574	2	160759705	LY75	ENSG00000054219	alzheimers	C	1771	rs56328422	unconditioned	1.52258e-44	0.950824	7.37112e-46	0.0460281	0.0031475	100.893	NA	no_MHC	EQTLGEN
rs12692574	2	160759705	LY75	ENSG00000054219	alzheimers	C	1768	rs62175468	unconditioned	2.02697e-45	0.952108	9.80765e-47	0.0460666	0.00182554	102.91	NA	no_MHC	EQTLGEN
rs12692574	2	160759705	LY75	ENSG00000054219	alzheimers	C	1800	rs6432574	unconditioned	5.06324e-49	0.949524	2.45539e-50	0.0460423	0.00443393	111.205	NA	no_MHC	EQTLGEN
rs12692574	2	160759705	LY75	ENSG00000054219	alzheimers	C	1807	rs66496937	unconditioned	2.09933e-103	0.949859	1.01828e-104	0.0460687	0.00407203	236.425	NA	no_MHC	EQTLGEN
rs12692574	2	160759705	LY75	ENSG00000054219	alzheimers	C	1766	rs6722950	unconditioned	2.51215e-28	0.949623	1.2155e-29	0.045943	0.00443439	63.5512	NA	no_MHC	EQTLGEN
rs12692574	2	160759705	LY75	ENSG00000054219	alzheimers	C	1767	rs6729335	unconditioned	0.000868842	0.94168	4.20421e-05	0.0455548	0.0118543	7.04835	NA	no_MHC	EQTLGEN
rs12692574	2	160759705	LY75	ENSG00000054219	alzheimers	C	1770	rs6747451	unconditioned	1.4658e-57	0.948057	7.11886e-59	0.0460379	0.00590491	130.865	NA	no_MHC	EQTLGEN
rs12692574	2	160759705	LY75	ENSG00000054219	alzheimers	C	1895	rs74518851	unconditioned	2.26862e-33	0.826524	1.18969e-34	0.0432134	0.130263	75.1661	NA	no_MHC	EQTLGEN
rs12692574	2	160759705	LY75	ENSG00000054219	alzheimers	C	1780	rs74972546	unconditioned	8.28744e-48	0.947961	4.01193e-49	0.0458844	0.0061541	108.409	NA	no_MHC	EQTLGEN
rs12692574	2	160759705	LY75	ENSG00000054219	alzheimers	C	1768	rs77450418	unconditioned	4.1007e-34	0.950702	1.98437e-35	0.046002	0.00329568	76.8767	NA	no_MHC	EQTLGEN
rs12692574	2	160759705	LY75	ENSG00000054219	alzheimers	C	1767	rs78169282	unconditioned	5.78778e-39	0.952082	2.81025e-40	0.0462266	0.00169158	88.0451	NA	no_MHC	EQTLGEN
rs12692574	2	160759705	LY75	ENSG00000054219	alzheimers_noukb	C	3612	unconditioned	unconditioned	0	0.263733	0	0.733837	0.00243018	1247.9	NA	no_MHC	EQTLGEN
rs12692574	2	160759705	LY75	ENSG00000054219	alzheimers_noukb	C	1854	rs10171236	unconditioned	1.41968e-30	0.241968	3.084e-30	0.5254	0.232631	68.7271	NA	no_MHC	EQTLGEN
rs12692574	2	160759705	LY75	ENSG00000054219	alzheimers_noukb	C	1780	rs12472767	unconditioned	4.30611e-37	0.594569	2.9071e-37	0.401395	0.00403604	83.7356	NA	no_MHC	EQTLGEN
rs12692574	2	160759705	LY75	ENSG00000054219	alzheimers_noukb	C	1773	rs13009231	unconditioned	1.24414e-59	0.592674	8.39858e-60	0.400078	0.00724738	135.634	NA	no_MHC	EQTLGEN
rs12692574	2	160759705	LY75	ENSG00000054219	alzheimers_noukb	C	1767	rs13394556	unconditioned	6.52377e-95	0.593029	4.4037e-95	0.400302	0.00666866	216.87	NA	no_MHC	EQTLGEN
rs12692574	2	160759705	LY75	ENSG00000054219	alzheimers_noukb	C	1771	rs1355419	unconditioned	2.19154e-53	0.589005	1.47942e-53	0.3976	0.0133949	121.252	NA	no_MHC	EQTLGEN
rs12692574	2	160759705	LY75	ENSG00000054219	alzheimers_noukb	C	1766	rs1355422	unconditioned	4.62614e-86	0.593493	3.1227e-86	0.400608	0.00589896	196.491	NA	no_MHC	EQTLGEN
rs12692574	2	160759705	LY75	ENSG00000054219	alzheimers_noukb	C	1805	rs1397707	unconditioned	2.92857e-24	0.486269	3.07617e-24	0.510775	0.00295611	54.1875	NA	no_MHC	EQTLGEN
rs12692574	2	160759705	LY75	ENSG00000054219	alzheimers_noukb	C	1804	rs144698376	unconditioned	5.136e-08	0.591506	3.47044e-08	0.399676	0.00881745	16.7844	NA	no_MHC	EQTLGEN
rs12692574	2	160759705	LY75	ENSG00000054219	alzheimers_noukb	C	1768	rs35114803	unconditioned	2.46191e-152	0.593522	1.66187e-152	0.400641	0.0058374	349.092	NA	no_MHC	EQTLGEN
rs12692574	2	160759705	LY75	ENSG00000054219	alzheimers_noukb	C	1893	rs357020	unconditioned	4.82781e-14	0.364678	6.3697e-14	0.480993	0.154329	30.6618	NA	no_MHC	EQTLGEN
rs12692574	2	160759705	LY75	ENSG00000054219	alzheimers_noukb	C	1780	rs3772070	unconditioned	3.58949e-39	0.595069	2.42322e-39	0.40172	0.00321187	88.5228	NA	no_MHC	EQTLGEN
rs12692574	2	160759705	LY75	ENSG00000054219	alzheimers_noukb	C	1766	rs55772060	unconditioned	6.94433e-77	0.500967	4.68966e-77	0.338153	0.16088	175.361	NA	no_MHC	EQTLGEN
rs12692574	2	160759705	LY75	ENSG00000054219	alzheimers_noukb	C	1772	rs56328422	unconditioned	9.48465e-45	0.592301	6.4034e-45	0.399875	0.00782392	101.367	NA	no_MHC	EQTLGEN
rs12692574	2	160759705	LY75	ENSG00000054219	alzheimers_noukb	C	1769	rs62175468	unconditioned	1.05918e-45	0.497432	7.15321e-46	0.335775	0.166793	103.559	NA	no_MHC	EQTLGEN
rs12692574	2	160759705	LY75	ENSG00000054219	alzheimers_noukb	C	1800	rs6432574	unconditioned	3.16792e-49	0.59408	2.13919e-49	0.401159	0.00476126	111.674	NA	no_MHC	EQTLGEN
rs12692574	2	160759705	LY75	ENSG00000054219	alzheimers_noukb	C	1808	rs66496937	unconditioned	9.41317e-104	0.425845	1.26002e-103	0.570018	0.00413751	237.227	NA	no_MHC	EQTLGEN
rs12692574	2	160759705	LY75	ENSG00000054219	alzheimers_noukb	C	1767	rs6722950	unconditioned	1.57168e-28	0.594165	1.06093e-28	0.401073	0.00476194	64.0202	NA	no_MHC	EQTLGEN
rs12692574	2	160759705	LY75	ENSG00000054219	alzheimers_noukb	C	1768	rs6729335	unconditioned	0.000534832	0.586539	0.000361052	0.395942	0.0166227	7.53356	NA	no_MHC	EQTLGEN
rs12692574	2	160759705	LY75	ENSG00000054219	alzheimers_noukb	C	1773	rs6747451	unconditioned	8.2035e-73	0.594232	5.53775e-73	0.40113	0.00463756	165.984	NA	no_MHC	EQTLGEN
rs12692574	2	160759705	LY75	ENSG00000054219	alzheimers_noukb	C	1897	rs74518851	unconditioned	1.32542e-33	0.482769	1.40104e-33	0.510307	0.00692393	75.7036	NA	no_MHC	EQTLGEN
rs12692574	2	160759705	LY75	ENSG00000054219	alzheimers_noukb	C	1781	rs74972546	unconditioned	5.10773e-48	0.58367	3.44858e-48	0.394053	0.0222776	108.893	NA	no_MHC	EQTLGEN
rs12692574	2	160759705	LY75	ENSG00000054219	alzheimers_noukb	C	1769	rs77450418	unconditioned	2.55227e-34	0.591207	1.72296e-34	0.399095	0.00969747	77.3509	NA	no_MHC	EQTLGEN
rs12692574	2	160759705	LY75	ENSG00000054219	alzheimers_noukb	C	1768	rs78169282	unconditioned	3.55496e-39	0.584699	2.39991e-39	0.394702	0.0205987	88.5325	NA	no_MHC	EQTLGEN
rs12692574	2	160759705	LY75	ENSG00000054219	anxiety_cc	C	2326	unconditioned	unconditioned	0	0.887554	0	0.0968006	0.0156459	1246.69	NA	no_MHC	EQTLGEN
rs12692574	2	160759705	LY75	ENSG00000054219	anxiety_cc	C	1516	rs10171236	unconditioned	5.39359e-30	0.919218	3.02962e-31	0.051604	0.0291779	67.3923	NA	no_MHC	EQTLGEN
rs12692574	2	160759705	LY75	ENSG00000054219	anxiety_cc	C	1441	rs12472767	unconditioned	6.7534e-37	0.932488	3.66886e-38	0.0506415	0.0168701	83.2856	NA	no_MHC	EQTLGEN
rs12692574	2	160759705	LY75	ENSG00000054219	anxiety_cc	C	1434	rs13009231	unconditioned	1.9578e-59	0.932646	1.06252e-60	0.0505991	0.0167551	135.181	NA	no_MHC	EQTLGEN
rs12692574	2	160759705	LY75	ENSG00000054219	anxiety_cc	C	1428	rs13394556	unconditioned	1.02455e-94	0.931654	5.54445e-96	0.0503992	0.0179471	216.419	NA	no_MHC	EQTLGEN
rs12692574	2	160759705	LY75	ENSG00000054219	anxiety_cc	C	1432	rs1355419	unconditioned	3.41568e-53	0.918406	1.85167e-54	0.0497557	0.0318379	120.809	NA	no_MHC	EQTLGEN
rs12692574	2	160759705	LY75	ENSG00000054219	anxiety_cc	C	1427	rs1355422	unconditioned	7.18649e-86	0.922094	3.8883e-87	0.0498625	0.0280438	196.05	NA	no_MHC	EQTLGEN
rs12692574	2	160759705	LY75	ENSG00000054219	anxiety_cc	C	1466	rs1397707	unconditioned	5.63175e-24	0.935035	3.09563e-25	0.051383	0.013582	53.5336	NA	no_MHC	EQTLGEN
rs12692574	2	160759705	LY75	ENSG00000054219	anxiety_cc	C	1428	rs144698376	unconditioned	1.59457e-07	0.924427	8.62768e-09	0.049992	0.0255805	15.6515	NA	no_MHC	EQTLGEN
rs12692574	2	160759705	LY75	ENSG00000054219	anxiety_cc	C	1429	rs35114803	unconditioned	3.84165e-152	0.927181	2.08018e-153	0.0501823	0.0226367	348.647	NA	no_MHC	EQTLGEN
rs12692574	2	160759705	LY75	ENSG00000054219	anxiety_cc	C	1556	rs357020	unconditioned	1.22818e-13	0.928863	6.92142e-15	0.0523275	0.0188095	29.7281	NA	no_MHC	EQTLGEN
rs12692574	2	160759705	LY75	ENSG00000054219	anxiety_cc	C	1441	rs3772070	unconditioned	5.40863e-39	0.896626	2.9545e-40	0.0489243	0.05445	88.1128	NA	no_MHC	EQTLGEN
rs12692574	2	160759705	LY75	ENSG00000054219	anxiety_cc	C	1427	rs55772060	unconditioned	1.26945e-76	0.91736	6.86915e-78	0.0496065	0.033034	174.758	NA	no_MHC	EQTLGEN
rs12692574	2	160759705	LY75	ENSG00000054219	anxiety_cc	C	1433	rs56328422	unconditioned	1.45601e-44	0.909253	7.90763e-46	0.0493404	0.0414069	100.938	NA	no_MHC	EQTLGEN
rs12692574	2	160759705	LY75	ENSG00000054219	anxiety_cc	C	1430	rs62175468	unconditioned	1.9638e-45	0.922377	1.06358e-46	0.0499275	0.0276959	102.941	NA	no_MHC	EQTLGEN
rs12692574	2	160759705	LY75	ENSG00000054219	anxiety_cc	C	1462	rs6432574	unconditioned	4.97802e-49	0.933539	2.72826e-50	0.0511483	0.0153124	111.222	NA	no_MHC	EQTLGEN
rs12692574	2	160759705	LY75	ENSG00000054219	anxiety_cc	C	1470	rs66496937	unconditioned	2.05711e-103	0.930709	1.1339e-104	0.0512834	0.018008	236.445	NA	no_MHC	EQTLGEN
rs12692574	2	160759705	LY75	ENSG00000054219	anxiety_cc	C	1427	rs6722950	unconditioned	2.47124e-28	0.934162	1.33674e-29	0.0505151	0.0153226	63.5677	NA	no_MHC	EQTLGEN
rs12692574	2	160759705	LY75	ENSG00000054219	anxiety_cc	C	1426	rs6729335	unconditioned	0.0030789	0.918539	0.000166493	0.0496417	0.0285736	5.78318	NA	no_MHC	EQTLGEN
rs12692574	2	160759705	LY75	ENSG00000054219	anxiety_cc	C	1434	rs6747451	unconditioned	1.28935e-72	0.933994	6.99246e-74	0.0506374	0.0153688	165.532	NA	no_MHC	EQTLGEN
rs12692574	2	160759705	LY75	ENSG00000054219	anxiety_cc	C	1447	rs74518851	unconditioned	2.52171e-33	0.918945	1.37915e-34	0.0502272	0.0308279	75.0604	NA	no_MHC	EQTLGEN
rs12692574	2	160759705	LY75	ENSG00000054219	anxiety_cc	C	1441	rs74972546	unconditioned	7.9278e-48	0.906454	4.31056e-49	0.049242	0.0443036	108.454	NA	no_MHC	EQTLGEN
rs12692574	2	160759705	LY75	ENSG00000054219	anxiety_cc	C	1426	rs77450418	unconditioned	1.34148e-14	0.915227	7.25407e-16	0.0494559	0.035317	31.9424	NA	no_MHC	EQTLGEN
rs12692574	2	160759705	LY75	ENSG00000054219	anxiety_cc	C	1429	rs78169282	unconditioned	5.23804e-39	0.861604	2.84705e-40	0.0467395	0.0916568	88.1449	NA	no_MHC	EQTLGEN
rs12692574	2	160759705	LY75	ENSG00000054219	asd	C	2916	unconditioned	unconditioned	0	0.879539	0	0.114297	0.00616363	1246.71	NA	no_MHC	EQTLGEN
rs12692574	2	160759705	LY75	ENSG00000054219	asd	C	1823	rs10171236	unconditioned	5.26792e-30	0.897835	5.10402e-31	0.086975	0.01519	67.4159	NA	no_MHC	EQTLGEN
rs12692574	2	160759705	LY75	ENSG00000054219	asd	C	1748	rs12472767	unconditioned	6.52248e-37	0.900597	6.25987e-38	0.0864208	0.0129822	83.3204	NA	no_MHC	EQTLGEN
rs12692574	2	160759705	LY75	ENSG00000054219	asd	C	1741	rs13009231	unconditioned	1.90049e-59	0.905343	1.82324e-60	0.0868463	0.0078111	135.21	NA	no_MHC	EQTLGEN
rs12692574	2	160759705	LY75	ENSG00000054219	asd	C	1735	rs13394556	unconditioned	9.94698e-95	0.90432	9.52393e-96	0.0865768	0.00910305	216.448	NA	no_MHC	EQTLGEN
rs12692574	2	160759705	LY75	ENSG00000054219	asd	C	1739	rs1355419	unconditioned	3.35237e-53	0.901142	3.21167e-54	0.0863196	0.0125386	120.827	NA	no_MHC	EQTLGEN
rs12692574	2	160759705	LY75	ENSG00000054219	asd	C	1734	rs1355422	unconditioned	7.0465e-86	0.904052	6.74612e-87	0.0865419	0.00940606	196.07	NA	no_MHC	EQTLGEN
rs12692574	2	160759705	LY75	ENSG00000054219	asd	C	1773	rs1397707	unconditioned	5.45817e-24	0.906265	5.24705e-25	0.0871145	0.00662031	53.5649	NA	no_MHC	EQTLGEN
rs12692574	2	160759705	LY75	ENSG00000054219	asd	C	1773	rs144698376	unconditioned	7.78379e-08	0.896453	7.52594e-09	0.0866587	0.0168885	16.3686	NA	no_MHC	EQTLGEN
rs12692574	2	160759705	LY75	ENSG00000054219	asd	C	1736	rs35114803	unconditioned	3.72972e-152	0.899543	3.57209e-153	0.0861382	0.0143185	348.677	NA	no_MHC	EQTLGEN
rs12692574	2	160759705	LY75	ENSG00000054219	asd	C	1862	rs357020	unconditioned	1.21465e-13	0.868536	1.23903e-14	0.0885543	0.0429094	29.7392	NA	no_MHC	EQTLGEN
rs12692574	2	160759705	LY75	ENSG00000054219	asd	C	1748	rs3772070	unconditioned	5.2003e-39	0.862103	5.01961e-40	0.0831601	0.0547369	88.1521	NA	no_MHC	EQTLGEN
rs12692574	2	160759705	LY75	ENSG00000054219	asd	C	1734	rs55772060	unconditioned	1.25178e-76	0.903617	1.19842e-77	0.0865003	0.00988271	174.772	NA	no_MHC	EQTLGEN
rs12692574	2	160759705	LY75	ENSG00000054219	asd	C	1740	rs56328422	unconditioned	1.45088e-44	0.906053	1.3897e-45	0.0867772	0.00717026	100.942	NA	no_MHC	EQTLGEN
rs12692574	2	160759705	LY75	ENSG00000054219	asd	C	1737	rs62175468	unconditioned	1.92456e-45	0.903884	1.84296e-46	0.0865464	0.00956973	102.962	NA	no_MHC	EQTLGEN
rs12692574	2	160759705	LY75	ENSG00000054219	asd	C	1769	rs6432574	unconditioned	4.79798e-49	0.89977	4.62231e-50	0.086669	0.0135611	111.258	NA	no_MHC	EQTLGEN
rs12692574	2	160759705	LY75	ENSG00000054219	asd	C	1777	rs66496937	unconditioned	2.00375e-103	0.906514	1.9284e-104	0.0872362	0.00624962	236.471	NA	no_MHC	EQTLGEN
rs12692574	2	160759705	LY75	ENSG00000054219	asd	C	1735	rs6722950	unconditioned	2.38131e-28	0.900225	2.28076e-29	0.0862074	0.013568	63.6047	NA	no_MHC	EQTLGEN
rs12692574	2	160759705	LY75	ENSG00000054219	asd	C	1736	rs6729335	unconditioned	0.000798687	0.883664	7.65568e-05	0.0846713	0.0307899	7.13254	NA	no_MHC	EQTLGEN
rs12692574	2	160759705	LY75	ENSG00000054219	asd	C	1741	rs6747451	unconditioned	1.25119e-72	0.90633	1.19945e-73	0.086878	0.00679239	165.562	NA	no_MHC	EQTLGEN
rs12692574	2	160759705	LY75	ENSG00000054219	asd	C	1864	rs74518851	unconditioned	2.43521e-33	0.88706	2.42292e-34	0.0882338	0.024706	75.0953	NA	no_MHC	EQTLGEN
rs12692574	2	160759705	LY75	ENSG00000054219	asd	C	1749	rs74972546	unconditioned	7.82489e-48	0.894388	7.51306e-49	0.0858548	0.0197573	108.467	NA	no_MHC	EQTLGEN
rs12692574	2	160759705	LY75	ENSG00000054219	asd	C	1737	rs77450418	unconditioned	3.76909e-34	0.873251	3.61434e-35	0.0836967	0.0430522	76.9611	NA	no_MHC	EQTLGEN
rs12692574	2	160759705	LY75	ENSG00000054219	asd	C	1736	rs78169282	unconditioned	5.39281e-39	0.887009	5.17012e-40	0.0850101	0.0279804	88.1158	NA	no_MHC	EQTLGEN
rs12692574	2	160759705	LY75	ENSG00000054219	bipolar	C	2777	unconditioned	unconditioned	0	0.941218	0	0.0539613	0.00482024	1246.67	NA	no_MHC	EQTLGEN
rs12692574	2	160759705	LY75	ENSG00000054219	bipolar	C	1733	rs10171236	unconditioned	5.64834e-30	0.962393	1.92125e-31	0.0327304	0.00487641	67.3462	NA	no_MHC	EQTLGEN
rs12692574	2	160759705	LY75	ENSG00000054219	bipolar	C	1662	rs12472767	unconditioned	6.96437e-37	0.961659	2.34187e-38	0.0323312	0.00600935	83.2548	NA	no_MHC	EQTLGEN
rs12692574	2	160759705	LY75	ENSG00000054219	bipolar	C	1654	rs13009231	unconditioned	1.77122e-59	0.843773	5.98901e-61	0.0284026	0.127824	135.281	NA	no_MHC	EQTLGEN
rs12692574	2	160759705	LY75	ENSG00000054219	bipolar	C	1649	rs13394556	unconditioned	1.05433e-94	0.960205	3.53692e-96	0.0322039	0.00759072	216.39	NA	no_MHC	EQTLGEN
rs12692574	2	160759705	LY75	ENSG00000054219	bipolar	C	1652	rs1355419	unconditioned	3.55718e-53	0.958367	1.19437e-54	0.0321689	0.00946359	120.768	NA	no_MHC	EQTLGEN
rs12692574	2	160759705	LY75	ENSG00000054219	bipolar	C	1648	rs1355422	unconditioned	7.49485e-86	0.962289	2.51348e-87	0.032266	0.00544545	196.008	NA	no_MHC	EQTLGEN
rs12692574	2	160759705	LY75	ENSG00000054219	bipolar	C	1684	rs1397707	unconditioned	9.97982e-08	0.947361	3.37071e-09	0.0319767	0.0206622	16.1201	NA	no_MHC	EQTLGEN
rs12692574	2	160759705	LY75	ENSG00000054219	bipolar	C	1683	rs144698376	unconditioned	1.41638e-07	0.946501	4.85481e-09	0.0324214	0.0210779	15.77	NA	no_MHC	EQTLGEN
rs12692574	2	160759705	LY75	ENSG00000054219	bipolar	C	1650	rs35114803	unconditioned	3.91467e-152	0.949751	1.31551e-153	0.0318977	0.0183516	348.628	NA	no_MHC	EQTLGEN
rs12692574	2	160759705	LY75	ENSG00000054219	bipolar	C	1772	rs357020	unconditioned	1.61348e-11	0.959709	5.50767e-13	0.0327526	0.00753799	24.85	NA	no_MHC	EQTLGEN
rs12692574	2	160759705	LY75	ENSG00000054219	bipolar	C	1661	rs3772070	unconditioned	5.75606e-39	0.954111	1.94651e-40	0.0322513	0.0136379	88.0506	NA	no_MHC	EQTLGEN
rs12692574	2	160759705	LY75	ENSG00000054219	bipolar	C	1648	rs55772060	unconditioned	1.30888e-76	0.953551	4.39073e-78	0.031973	0.0144763	174.727	NA	no_MHC	EQTLGEN
rs12692574	2	160759705	LY75	ENSG00000054219	bipolar	C	1653	rs56328422	unconditioned	1.53799e-44	0.960433	5.16481e-46	0.0322454	0.00732109	100.883	NA	no_MHC	EQTLGEN
rs12692574	2	160759705	LY75	ENSG00000054219	bipolar	C	1650	rs62175468	unconditioned	2.04124e-45	0.959241	6.85202e-47	0.0321913	0.00856736	102.903	NA	no_MHC	EQTLGEN
rs12692574	2	160759705	LY75	ENSG00000054219	bipolar	C	1681	rs6432574	unconditioned	5.13064e-49	0.962206	1.73631e-50	0.0325577	0.00523647	111.191	NA	no_MHC	EQTLGEN
rs12692574	2	160759705	LY75	ENSG00000054219	bipolar	C	1689	rs66496937	unconditioned	2.1258e-103	0.962198	7.17864e-105	0.0324872	0.0053143	236.412	NA	no_MHC	EQTLGEN
rs12692574	2	160759705	LY75	ENSG00000054219	bipolar	C	1649	rs6722950	unconditioned	2.54673e-28	0.962474	8.54492e-30	0.0322882	0.00523793	63.5376	NA	no_MHC	EQTLGEN
rs12692574	2	160759705	LY75	ENSG00000054219	bipolar	C	1650	rs6729335	unconditioned	0.000859887	0.913743	2.88769e-05	0.0306308	0.054737	7.05871	NA	no_MHC	EQTLGEN
rs12692574	2	160759705	LY75	ENSG00000054219	bipolar	C	1652	rs6747451	unconditioned	3.24579e-18	0.948913	1.09153e-19	0.0318917	0.0191956	40.2692	NA	no_MHC	EQTLGEN
rs12692574	2	160759705	LY75	ENSG00000054219	bipolar	C	1772	rs74518851	unconditioned	1.2025e-24	0.96086	4.24459e-26	0.0339113	0.00522914	55.0776	NA	no_MHC	EQTLGEN
rs12692574	2	160759705	LY75	ENSG00000054219	bipolar	C	1663	rs74972546	unconditioned	8.19679e-48	0.940022	2.76524e-49	0.031684	0.0282939	108.42	NA	no_MHC	EQTLGEN
rs12692574	2	160759705	LY75	ENSG00000054219	bipolar	C	1651	rs77450418	unconditioned	4.05016e-34	0.941115	1.36263e-35	0.0316355	0.0272495	76.8891	NA	no_MHC	EQTLGEN
rs12692574	2	160759705	LY75	ENSG00000054219	bipolar	C	1650	rs78169282	unconditioned	5.82217e-39	0.958114	1.95523e-40	0.0321662	0.00971932	88.0391	NA	no_MHC	EQTLGEN
rs12692574	2	160759705	LY75	ENSG00000054219	bipolar_noukb	C	2789	unconditioned	unconditioned	0	0.946362	0	0.0488559	0.0047816	1246.67	NA	no_MHC	EQTLGEN
rs12692574	2	160759705	LY75	ENSG00000054219	bipolar_noukb	C	1749	rs10171236	unconditioned	5.66883e-30	0.965907	1.70424e-31	0.0290333	0.00505958	67.3426	NA	no_MHC	EQTLGEN
rs12692574	2	160759705	LY75	ENSG00000054219	bipolar_noukb	C	1678	rs12472767	unconditioned	6.99133e-37	0.965379	2.07558e-38	0.0286541	0.00596727	83.251	NA	no_MHC	EQTLGEN
rs12692574	2	160759705	LY75	ENSG00000054219	bipolar_noukb	C	1670	rs13009231	unconditioned	1.84795e-59	0.880322	5.51041e-61	0.0261569	0.0935208	135.238	NA	no_MHC	EQTLGEN
rs12692574	2	160759705	LY75	ENSG00000054219	bipolar_noukb	C	1665	rs13394556	unconditioned	1.0586e-94	0.96395	3.13432e-96	0.0285331	0.00751644	216.386	NA	no_MHC	EQTLGEN
rs12692574	2	160759705	LY75	ENSG00000054219	bipolar_noukb	C	1668	rs1355419	unconditioned	3.57135e-53	0.962001	1.05843e-54	0.028501	0.00949776	120.764	NA	no_MHC	EQTLGEN
rs12692574	2	160759705	LY75	ENSG00000054219	bipolar_noukb	C	1664	rs1355422	unconditioned	7.52396e-86	0.965964	2.22693e-87	0.028585	0.00545092	196.004	NA	no_MHC	EQTLGEN
rs12692574	2	160759705	LY75	ENSG00000054219	bipolar_noukb	C	1700	rs1397707	unconditioned	9.94242e-08	0.943697	2.9653e-09	0.0281173	0.0281856	16.1239	NA	no_MHC	EQTLGEN
rs12692574	2	160759705	LY75	ENSG00000054219	bipolar_noukb	C	1699	rs144698376	unconditioned	1.42384e-07	0.951517	4.30851e-09	0.0287731	0.0197094	15.7647	NA	no_MHC	EQTLGEN
rs12692574	2	160759705	LY75	ENSG00000054219	bipolar_noukb	C	1666	rs35114803	unconditioned	3.92272e-152	0.951216	1.16412e-153	0.028208	0.0205764	348.626	NA	no_MHC	EQTLGEN
rs12692574	2	160759705	LY75	ENSG00000054219	bipolar_noukb	C	1787	rs357020	unconditioned	3.20589e-10	0.96323	9.67788e-12	0.0290701	0.00770026	21.8609	NA	no_MHC	EQTLGEN
rs12692574	2	160759705	LY75	ENSG00000054219	bipolar_noukb	C	1677	rs3772070	unconditioned	5.78088e-39	0.958236	1.72637e-40	0.0286031	0.0131609	88.0463	NA	no_MHC	EQTLGEN
rs12692574	2	160759705	LY75	ENSG00000054219	bipolar_noukb	C	1664	rs55772060	unconditioned	1.31752e-76	0.959082	3.90055e-78	0.0283813	0.0125369	174.721	NA	no_MHC	EQTLGEN
rs12692574	2	160759705	LY75	ENSG00000054219	bipolar_noukb	C	1669	rs56328422	unconditioned	1.54392e-44	0.964138	4.57652e-46	0.0285718	0.0072898	100.879	NA	no_MHC	EQTLGEN
rs12692574	2	160759705	LY75	ENSG00000054219	bipolar_noukb	C	1666	rs62175468	unconditioned	2.05028e-45	0.963442	6.07416e-47	0.0285349	0.00802308	102.898	NA	no_MHC	EQTLGEN
rs12692574	2	160759705	LY75	ENSG00000054219	bipolar_noukb	C	1697	rs6432574	unconditioned	5.15011e-49	0.965853	1.54048e-50	0.028885	0.00526161	111.188	NA	no_MHC	EQTLGEN
rs12692574	2	160759705	LY75	ENSG00000054219	bipolar_noukb	C	1705	rs66496937	unconditioned	2.13421e-103	0.965962	6.36512e-105	0.0288039	0.00523421	236.408	NA	no_MHC	EQTLGEN
rs12692574	2	160759705	LY75	ENSG00000054219	bipolar_noukb	C	1665	rs6722950	unconditioned	2.55634e-28	0.966131	7.57048e-30	0.0286062	0.00526312	63.5338	NA	no_MHC	EQTLGEN
rs12692574	2	160759705	LY75	ENSG00000054219	bipolar_noukb	C	1666	rs6729335	unconditioned	0.000875475	0.930453	2.5957e-05	0.0275459	0.0410995	7.04074	NA	no_MHC	EQTLGEN
rs12692574	2	160759705	LY75	ENSG00000054219	bipolar_noukb	C	1668	rs6747451	unconditioned	3.25958e-18	0.952894	9.67495e-20	0.0282646	0.0188419	40.2649	NA	no_MHC	EQTLGEN
rs12692574	2	160759705	LY75	ENSG00000054219	bipolar_noukb	C	1788	rs74518851	unconditioned	1.20668e-24	0.964227	3.8201e-26	0.0305203	0.00525275	55.0742	NA	no_MHC	EQTLGEN
rs12692574	2	160759705	LY75	ENSG00000054219	bipolar_noukb	C	1679	rs74972546	unconditioned	8.26656e-48	0.947755	2.45943e-49	0.0281731	0.0240723	108.412	NA	no_MHC	EQTLGEN
rs12692574	2	160759705	LY75	ENSG00000054219	bipolar_noukb	C	1667	rs77450418	unconditioned	4.0574e-34	0.94256	1.20561e-35	0.0279776	0.0294626	76.8874	NA	no_MHC	EQTLGEN
rs12692574	2	160759705	LY75	ENSG00000054219	bipolar_noukb	C	1666	rs78169282	unconditioned	5.8522e-39	0.963015	1.73465e-40	0.0285362	0.0084487	88.034	NA	no_MHC	EQTLGEN
rs12692574	2	160759705	LY75	ENSG00000054219	depression_Als_noukb_included	C	2732	unconditioned	unconditioned	0	0.820002	0	0.175009	0.00498912	1246.81	NA	no_MHC	EQTLGEN
rs12692574	2	160759705	LY75	ENSG00000054219	depression_Als_noukb_included	C	1726	rs10171236	unconditioned	5.30087e-30	0.903204	5.54344e-31	0.0944511	0.00234505	67.4097	NA	no_MHC	EQTLGEN
rs12692574	2	160759705	LY75	ENSG00000054219	depression_Als_noukb_included	C	1655	rs12472767	unconditioned	6.53916e-37	0.902943	6.81479e-38	0.0940974	0.00295956	83.3178	NA	no_MHC	EQTLGEN
rs12692574	2	160759705	LY75	ENSG00000054219	depression_Als_noukb_included	C	1646	rs13009231	unconditioned	1.56715e-59	0.746557	1.64475e-60	0.0781773	0.175265	135.403	NA	no_MHC	EQTLGEN
rs12692574	2	160759705	LY75	ENSG00000054219	depression_Als_noukb_included	C	1642	rs13394556	unconditioned	9.5057e-95	0.865615	9.90103e-96	0.0901173	0.0442677	216.494	NA	no_MHC	EQTLGEN
rs12692574	2	160759705	LY75	ENSG00000054219	depression_Als_noukb_included	C	1645	rs1355419	unconditioned	3.34777e-53	0.90183	3.48594e-54	0.0939009	0.00426905	120.829	NA	no_MHC	EQTLGEN
rs12692574	2	160759705	LY75	ENSG00000054219	depression_Als_noukb_included	C	1641	rs1355422	unconditioned	7.03639e-86	0.903386	7.3231e-87	0.094017	0.00259745	196.071	NA	no_MHC	EQTLGEN
rs12692574	2	160759705	LY75	ENSG00000054219	depression_Als_noukb_included	C	1677	rs1397707	unconditioned	8.04108e-08	0.763235	8.38287e-09	0.0794103	0.157355	16.3361	NA	no_MHC	EQTLGEN
rs12692574	2	160759705	LY75	ENSG00000054219	depression_Als_noukb_included	C	1676	rs144698376	unconditioned	1.29752e-07	0.867086	1.35671e-08	0.0906217	0.0422924	15.8576	NA	no_MHC	EQTLGEN
rs12692574	2	160759705	LY75	ENSG00000054219	depression_Als_noukb_included	C	1643	rs35114803	unconditioned	3.68336e-152	0.893314	3.83472e-153	0.0929885	0.0136978	348.689	NA	no_MHC	EQTLGEN
rs12692574	2	160759705	LY75	ENSG00000054219	depression_Als_noukb_included	C	1765	rs357020	unconditioned	1.46375e-11	0.870668	1.53032e-12	0.0909883	0.038344	24.9474	NA	no_MHC	EQTLGEN
rs12692574	2	160759705	LY75	ENSG00000054219	depression_Als_noukb_included	C	1653	rs3772070	unconditioned	5.4005e-39	0.895181	5.66775e-40	0.0939371	0.010882	88.1143	NA	no_MHC	EQTLGEN
rs12692574	2	160759705	LY75	ENSG00000054219	depression_Als_noukb_included	C	1641	rs55772060	unconditioned	1.23823e-76	0.901579	1.28871e-77	0.093829	0.00459194	174.783	NA	no_MHC	EQTLGEN
rs12692574	2	160759705	LY75	ENSG00000054219	depression_Als_noukb_included	C	1646	rs56328422	unconditioned	1.44467e-44	0.90216	1.50394e-45	0.093913	0.00392737	100.946	NA	no_MHC	EQTLGEN
rs12692574	2	160759705	LY75	ENSG00000054219	depression_Als_noukb_included	C	1643	rs62175468	unconditioned	1.91031e-45	0.897685	1.99693e-46	0.0938302	0.00848451	102.969	NA	no_MHC	EQTLGEN
rs12692574	2	160759705	LY75	ENSG00000054219	depression_Als_noukb_included	C	1674	rs6432574	unconditioned	4.80611e-49	0.901342	5.03729e-50	0.0944655	0.00419297	111.257	NA	no_MHC	EQTLGEN
rs12692574	2	160759705	LY75	ENSG00000054219	depression_Als_noukb_included	C	1682	rs66496937	unconditioned	1.99438e-103	0.902687	2.08043e-104	0.0941605	0.00315228	236.476	NA	no_MHC	EQTLGEN
rs12692574	2	160759705	LY75	ENSG00000054219	depression_Als_noukb_included	C	1642	rs6722950	unconditioned	2.38638e-28	0.90189	2.48506e-29	0.0939142	0.00419553	63.6026	NA	no_MHC	EQTLGEN
rs12692574	2	160759705	LY75	ENSG00000054219	depression_Als_noukb_included	C	1643	rs6729335	unconditioned	0.000718574	0.758494	7.56395e-05	0.0796806	0.161031	7.23824	NA	no_MHC	EQTLGEN
rs12692574	2	160759705	LY75	ENSG00000054219	depression_Als_noukb_included	C	1644	rs6747451	unconditioned	3.02291e-18	0.883492	3.16487e-19	0.092474	0.0240343	40.3403	NA	no_MHC	EQTLGEN
rs12692574	2	160759705	LY75	ENSG00000054219	depression_Als_noukb_included	C	1764	rs74518851	unconditioned	1.09419e-24	0.874328	1.52188e-25	0.121605	0.00406731	55.172	NA	no_MHC	EQTLGEN
rs12692574	2	160759705	LY75	ENSG00000054219	depression_Als_noukb_included	C	1656	rs74972546	unconditioned	7.83854e-48	0.898762	8.17167e-49	0.0936884	0.00754981	108.465	NA	no_MHC	EQTLGEN
rs12692574	2	160759705	LY75	ENSG00000054219	depression_Als_noukb_included	C	1644	rs77450418	unconditioned	3.54754e-34	0.82418	3.70349e-35	0.0859512	0.0898687	77.0216	NA	no_MHC	EQTLGEN
rs12692574	2	160759705	LY75	ENSG00000054219	depression_Als_noukb_included	C	1643	rs78169282	unconditioned	5.47979e-39	0.901744	5.7045e-40	0.0938679	0.0043878	88.0998	NA	no_MHC	EQTLGEN
rs12692574	2	160759705	LY75	ENSG00000054219	depression_Als_ukb_included	C	2776	unconditioned	unconditioned	0	0.0423602	0	0.955881	0.00175894	1249.77	NA	no_MHC	EQTLGEN
rs12692574	2	160759705	LY75	ENSG00000054219	depression_Als_ukb_included	C	1744	rs10171236	unconditioned	3.24665e-31	0.0553191	5.54371e-30	0.944584	9.71495e-05	70.2025	NA	no_MHC	EQTLGEN
rs12692574	2	160759705	LY75	ENSG00000054219	depression_Als_ukb_included	C	1673	rs12472767	unconditioned	4.00542e-38	0.0553078	6.83974e-37	0.944448	0.000244472	86.1106	NA	no_MHC	EQTLGEN
rs12692574	2	160759705	LY75	ENSG00000054219	depression_Als_ukb_included	C	1665	rs13009231	unconditioned	1.02958e-60	0.049047	1.75967e-59	0.838157	0.112796	138.126	NA	no_MHC	EQTLGEN
rs12692574	2	160759705	LY75	ENSG00000054219	depression_Als_ukb_included	C	1660	rs13394556	unconditioned	6.04612e-96	0.0550565	1.03237e-94	0.940081	0.004863	219.249	NA	no_MHC	EQTLGEN
rs12692574	2	160759705	LY75	ENSG00000054219	depression_Als_ukb_included	C	1663	rs1355419	unconditioned	2.05339e-54	0.0553133	3.50619e-53	0.944481	0.000205775	123.62	NA	no_MHC	EQTLGEN
rs12692574	2	160759705	LY75	ENSG00000054219	depression_Als_ukb_included	C	1659	rs1355422	unconditioned	4.30875e-87	0.0553185	7.35711e-86	0.944553	0.000128334	198.864	NA	no_MHC	EQTLGEN
rs12692574	2	160759705	LY75	ENSG00000054219	depression_Als_ukb_included	C	1695	rs1397707	unconditioned	5.73675e-09	0.0544513	9.79554e-08	0.929745	0.0158036	18.9764	NA	no_MHC	EQTLGEN
rs12692574	2	160759705	LY75	ENSG00000054219	depression_Als_ukb_included	C	1694	rs144698376	unconditioned	6.36148e-09	0.042512	1.0865e-07	0.725843	0.231645	18.873	NA	no_MHC	EQTLGEN
rs12692574	2	160759705	LY75	ENSG00000054219	depression_Als_ukb_included	C	1661	rs35114803	unconditioned	2.28039e-153	0.0553014	3.89372e-152	0.944261	0.000437722	351.471	NA	no_MHC	EQTLGEN
rs12692574	2	160759705	LY75	ENSG00000054219	depression_Als_ukb_included	C	1773	rs357020	unconditioned	8.99924e-13	0.05353	1.53662e-11	0.913994	0.0324763	27.7365	NA	no_MHC	EQTLGEN
rs12692574	2	160759705	LY75	ENSG00000054219	depression_Als_ukb_included	C	1672	rs3772070	unconditioned	3.31992e-40	0.0550307	5.67402e-39	0.940517	0.00445264	90.9035	NA	no_MHC	EQTLGEN
rs12692574	2	160759705	LY75	ENSG00000054219	depression_Als_ukb_included	C	1659	rs55772060	unconditioned	7.59552e-78	0.0552981	1.29692e-76	0.944205	0.000496973	177.574	NA	no_MHC	EQTLGEN
rs12692574	2	160759705	LY75	ENSG00000054219	depression_Als_ukb_included	C	1664	rs56328422	unconditioned	8.85807e-46	0.0553163	1.5125e-44	0.944515	0.00016866	103.738	NA	no_MHC	EQTLGEN
rs12692574	2	160759705	LY75	ENSG00000054219	depression_Als_ukb_included	C	1661	rs62175468	unconditioned	1.17463e-46	0.0551971	2.00671e-45	0.942976	0.00182728	105.758	NA	no_MHC	EQTLGEN
rs12692574	2	160759705	LY75	ENSG00000054219	depression_Als_ukb_included	C	1692	rs6432574	unconditioned	2.94787e-50	0.0552845	5.03496e-49	0.944259	0.000456315	114.048	NA	no_MHC	EQTLGEN
rs12692574	2	160759705	LY75	ENSG00000054219	depression_Als_ukb_included	C	1700	rs66496937	unconditioned	1.22092e-104	0.0552606	2.08475e-103	0.943583	0.0011562	239.269	NA	no_MHC	EQTLGEN
rs12692574	2	160759705	LY75	ENSG00000054219	depression_Als_ukb_included	C	1660	rs6722950	unconditioned	1.46323e-29	0.0553003	2.49844e-28	0.944243	0.000456445	66.3943	NA	no_MHC	EQTLGEN
rs12692574	2	160759705	LY75	ENSG00000054219	depression_Als_ukb_included	C	1661	rs6729335	unconditioned	4.86492e-05	0.0515172	0.000831001	0.879923	0.0676802	9.93088	NA	no_MHC	EQTLGEN
rs12692574	2	160759705	LY75	ENSG00000054219	depression_Als_ukb_included	C	1663	rs6747451	unconditioned	1.88553e-19	0.0551213	3.22211e-18	0.941945	0.00293321	43.1149	NA	no_MHC	EQTLGEN
rs12692574	2	160759705	LY75	ENSG00000054219	depression_Als_ukb_included	C	1783	rs74518851	unconditioned	5.38631e-26	0.0430405	1.19714e-24	0.956604	0.000355253	58.1834	NA	no_MHC	EQTLGEN
rs12692574	2	160759705	LY75	ENSG00000054219	depression_Als_ukb_included	C	1674	rs74972546	unconditioned	4.81886e-49	0.0552505	8.22882e-48	0.943471	0.00127822	111.254	NA	no_MHC	EQTLGEN
rs12692574	2	160759705	LY75	ENSG00000054219	depression_Als_ukb_included	C	1662	rs77450418	unconditioned	2.26023e-35	0.0525087	3.85993e-34	0.896672	0.050819	79.775	NA	no_MHC	EQTLGEN
rs12692574	2	160759705	LY75	ENSG00000054219	depression_Als_ukb_included	C	1661	rs78169282	unconditioned	3.36093e-40	0.0553064	5.73879e-39	0.944358	0.000335538	90.8912	NA	no_MHC	EQTLGEN
rs12692574	2	160759705	LY75	ENSG00000054219	schizophrenia	C	2832	unconditioned	unconditioned	0	0.143253	0	0.851511	0.00523642	1248.55	NA	no_MHC	EQTLGEN
rs12692574	2	160759705	LY75	ENSG00000054219	schizophrenia	C	1774	rs10171236	unconditioned	1.1176e-30	0.190425	4.11942e-30	0.701788	0.107787	68.9664	NA	no_MHC	EQTLGEN
rs12692574	2	160759705	LY75	ENSG00000054219	schizophrenia	C	1703	rs12472767	unconditioned	1.78184e-37	0.246041	5.44288e-37	0.751564	0.00239434	84.618	NA	no_MHC	EQTLGEN
rs12692574	2	160759705	LY75	ENSG00000054219	schizophrenia	C	1695	rs13009231	unconditioned	5.1718e-60	0.246374	1.57976e-59	0.752565	0.001061	136.512	NA	no_MHC	EQTLGEN
rs12692574	2	160759705	LY75	ENSG00000054219	schizophrenia	C	1690	rs13394556	unconditioned	2.6996e-95	0.245839	8.24606e-95	0.750922	0.00323902	217.752	NA	no_MHC	EQTLGEN
rs12692574	2	160759705	LY75	ENSG00000054219	schizophrenia	C	1693	rs1355419	unconditioned	8.97022e-54	0.241649	2.74007e-53	0.738129	0.0202224	122.146	NA	no_MHC	EQTLGEN
rs12692574	2	160759705	LY75	ENSG00000054219	schizophrenia	C	1689	rs1355422	unconditioned	1.91748e-86	0.246183	5.857e-86	0.751972	0.001845	197.371	NA	no_MHC	EQTLGEN
rs12692574	2	160759705	LY75	ENSG00000054219	schizophrenia	C	1725	rs1397707	unconditioned	2.34377e-08	0.222476	7.6481e-08	0.725921	0.0516029	17.5689	NA	no_MHC	EQTLGEN
rs12692574	2	160759705	LY75	ENSG00000054219	schizophrenia	C	1724	rs144698376	unconditioned	3.6821e-08	0.246062	1.12491e-07	0.751739	0.0021987	17.1172	NA	no_MHC	EQTLGEN
rs12692574	2	160759705	LY75	ENSG00000054219	schizophrenia	C	1691	rs35114803	unconditioned	9.83368e-153	0.238511	3.00424e-152	0.728632	0.0328571	350.01	NA	no_MHC	EQTLGEN
rs12692574	2	160759705	LY75	ENSG00000054219	schizophrenia	C	1813	rs357020	unconditioned	3.55391e-12	0.211393	1.32116e-11	0.785847	0.00275975	26.363	NA	no_MHC	EQTLGEN
rs12692574	2	160759705	LY75	ENSG00000054219	schizophrenia	C	1702	rs3772070	unconditioned	1.48188e-39	0.245634	4.52707e-39	0.750397	0.00396966	89.4075	NA	no_MHC	EQTLGEN
rs12692574	2	160759705	LY75	ENSG00000054219	schizophrenia	C	1689	rs55772060	unconditioned	3.20481e-77	0.233376	9.7899e-77	0.712853	0.0537711	176.134	NA	no_MHC	EQTLGEN
rs12692574	2	160759705	LY75	ENSG00000054219	schizophrenia	C	1694	rs56328422	unconditioned	3.61067e-45	0.225476	1.10339e-44	0.688952	0.0855713	102.332	NA	no_MHC	EQTLGEN
rs12692574	2	160759705	LY75	ENSG00000054219	schizophrenia	C	1691	rs62175468	unconditioned	5.18055e-46	0.243444	1.58244e-45	0.743606	0.0129499	104.274	NA	no_MHC	EQTLGEN
rs12692574	2	160759705	LY75	ENSG00000054219	schizophrenia	C	1722	rs6432574	unconditioned	1.31271e-49	0.246186	4.00999e-49	0.752035	0.00177836	112.555	NA	no_MHC	EQTLGEN
rs12692574	2	160759705	LY75	ENSG00000054219	schizophrenia	C	1730	rs66496937	unconditioned	5.01713e-104	0.227085	1.69009e-103	0.76496	0.00795584	237.856	NA	no_MHC	EQTLGEN
rs12692574	2	160759705	LY75	ENSG00000054219	schizophrenia	C	1690	rs6722950	unconditioned	6.51435e-29	0.246198	1.98985e-28	0.752024	0.00177844	64.901	NA	no_MHC	EQTLGEN
rs12692574	2	160759705	LY75	ENSG00000054219	schizophrenia	C	1691	rs6729335	unconditioned	0.000225718	0.236475	0.000689495	0.722315	0.0402946	8.39622	NA	no_MHC	EQTLGEN
rs12692574	2	160759705	LY75	ENSG00000054219	schizophrenia	C	1693	rs6747451	unconditioned	8.40943e-19	0.245844	2.56871e-18	0.75094	0.0032157	41.6198	NA	no_MHC	EQTLGEN
rs12692574	2	160759705	LY75	ENSG00000054219	schizophrenia	C	1813	rs74518851	unconditioned	2.92737e-25	0.233916	9.56613e-25	0.764394	0.00168972	56.4905	NA	no_MHC	EQTLGEN
rs12692574	2	160759705	LY75	ENSG00000054219	schizophrenia	C	1704	rs74972546	unconditioned	2.14155e-48	0.24556	6.54167e-48	0.750092	0.00434886	109.763	NA	no_MHC	EQTLGEN
rs12692574	2	160759705	LY75	ENSG00000054219	schizophrenia	C	1692	rs77450418	unconditioned	1.05801e-34	0.245811	3.23178e-34	0.750845	0.00334351	78.2315	NA	no_MHC	EQTLGEN
rs12692574	2	160759705	LY75	ENSG00000054219	schizophrenia	C	1691	rs78169282	unconditioned	1.49392e-39	0.245838	4.56326e-39	0.750924	0.00323861	89.3994	NA	no_MHC	EQTLGEN
rs12702934	7	1604549	PSMG3	ENSG00000157778	adhd	C	2382	unconditioned	unconditioned	1.07505e-84	0.0148712	7.11879e-83	0.984749	0.000380243	193.345	NA	no_MHC	EQTLGEN
rs12702934	7	1604549	PSMG3	ENSG00000157778	adhd	C	2271	rs113046579	unconditioned	1.35748e-07	0.0148792	8.98663e-06	0.985016	9.58244e-05	15.8125	NA	no_MHC	EQTLGEN
rs12702934	7	1604549	PSMG3	ENSG00000157778	adhd	C	2272	rs12672891	unconditioned	9.49858e-16	0.0129971	6.28905e-14	0.860416	0.126587	34.5902	NA	no_MHC	EQTLGEN
rs12702934	7	1604549	PSMG3	ENSG00000157778	adhd	C	2271	rs12702934	unconditioned	0.00214748	0.0127108	0.142165	0.841463	0.001514	6.14346	NA	no_MHC	EQTLGEN
rs12702934	7	1604549	PSMG3	ENSG00000157778	adhd	C	2271	rs2033571	unconditioned	6.84557e-05	0.0148092	0.00453181	0.980377	0.000213276	9.58932	NA	no_MHC	EQTLGEN
rs12702934	7	1604549	PSMG3	ENSG00000157778	alzheimers	C	4834	unconditioned	unconditioned	1.39464e-84	0.665602	6.98657e-85	0.333437	0.00096135	193.085	NA	no_MHC	EQTLGEN
rs12702934	7	1604549	PSMG3	ENSG00000157778	alzheimers	C	3012	rs113046579	unconditioned	2.58116e-43	0.680707	1.20307e-43	0.317274	0.00201873	98.0629	NA	no_MHC	EQTLGEN
rs12702934	7	1604549	PSMG3	ENSG00000157778	alzheimers	C	3004	rs12672891	unconditioned	4.86583e-14	0.674764	2.2679e-14	0.314488	0.0107482	30.654	NA	no_MHC	EQTLGEN
rs12702934	7	1604549	PSMG3	ENSG00000157778	alzheimers	C	3004	rs12702934	unconditioned	2.27565e-06	0.681416	1.06062e-06	0.317588	0.00099248	12.9932	NA	no_MHC	EQTLGEN
rs12702934	7	1604549	PSMG3	ENSG00000157778	alzheimers	C	3005	rs2033571	unconditioned	1.82931e-05	0.678291	8.52597e-06	0.316129	0.00555279	10.909	NA	no_MHC	EQTLGEN
rs12702934	7	1604549	PSMG3	ENSG00000157778	alzheimers_noukb	C	5008	unconditioned	unconditioned	1.61034e-84	0.764661	4.86567e-85	0.23104	0.00429918	192.941	NA	no_MHC	EQTLGEN
rs12702934	7	1604549	PSMG3	ENSG00000157778	alzheimers_noukb	C	3093	rs113046579	unconditioned	3.19351e-43	0.833553	6.00028e-44	0.156607	0.00984052	97.85	NA	no_MHC	EQTLGEN
rs12702934	7	1604549	PSMG3	ENSG00000157778	alzheimers_noukb	C	3085	rs12672891	unconditioned	6.00768e-14	0.83549	1.12804e-14	0.15687	0.00764002	30.4432	NA	no_MHC	EQTLGEN
rs12702934	7	1604549	PSMG3	ENSG00000157778	alzheimers_noukb	C	3085	rs12702934	unconditioned	2.78818e-06	0.837966	5.23519e-07	0.157335	0.00469581	12.7901	NA	no_MHC	EQTLGEN
rs12702934	7	1604549	PSMG3	ENSG00000157778	alzheimers_noukb	C	3086	rs2033571	unconditioned	2.2451e-05	0.835602	4.21564e-06	0.156894	0.00747763	10.7042	NA	no_MHC	EQTLGEN
rs12702934	7	1604549	PSMG3	ENSG00000157778	anxiety_cc	C	2981	unconditioned	unconditioned	1.80769e-84	0.859239	2.43344e-85	0.115642	0.0251193	192.825	NA	no_MHC	EQTLGEN
rs12702934	7	1604549	PSMG3	ENSG00000157778	anxiety_cc	C	2536	rs113046579	unconditioned	3.21724e-43	0.839287	3.3099e-44	0.0862715	0.0744416	97.8426	NA	no_MHC	EQTLGEN
rs12702934	7	1604549	PSMG3	ENSG00000157778	anxiety_cc	C	2536	rs12672891	unconditioned	6.41421e-14	0.892184	6.59383e-15	0.0917007	0.016115	30.3777	NA	no_MHC	EQTLGEN
rs12702934	7	1604549	PSMG3	ENSG00000157778	anxiety_cc	C	2536	rs12702934	unconditioned	2.93751e-06	0.883045	3.02011e-07	0.0907613	0.0261906	12.7379	NA	no_MHC	EQTLGEN
rs12702934	7	1604549	PSMG3	ENSG00000157778	anxiety_cc	C	2537	rs2033571	unconditioned	2.36536e-05	0.880548	2.43246e-06	0.0905237	0.0289023	10.652	NA	no_MHC	EQTLGEN
rs12702934	7	1604549	PSMG3	ENSG00000157778	asd	C	3392	unconditioned	unconditioned	1.21538e-84	0.583641	8.43485e-85	0.405042	0.0113171	193.222	NA	no_MHC	EQTLGEN
rs12702934	7	1604549	PSMG3	ENSG00000157778	asd	C	2890	rs113046579	unconditioned	1.09656e-07	0.606285	6.86775e-08	0.379702	0.0140123	16.0259	NA	no_MHC	EQTLGEN
rs12702934	7	1604549	PSMG3	ENSG00000157778	asd	C	2891	rs12672891	unconditioned	4.42027e-14	0.610648	2.76847e-14	0.382449	0.0069029	30.75	NA	no_MHC	EQTLGEN
rs12702934	7	1604549	PSMG3	ENSG00000157778	asd	C	2891	rs12702934	unconditioned	2.03896e-06	0.607511	1.27704e-06	0.380484	0.0120018	13.1031	NA	no_MHC	EQTLGEN
rs12702934	7	1604549	PSMG3	ENSG00000157778	asd	C	2892	rs2033571	unconditioned	1.64593e-05	0.607256	1.03089e-05	0.38033	0.0123877	11.0146	NA	no_MHC	EQTLGEN
rs12702934	7	1604549	PSMG3	ENSG00000157778	bipolar	C	3503	unconditioned	unconditioned	9.33216e-88	0.000447867	2.08275e-84	0.999549	3.11157e-06	200.394	NA	no_MHC	EQTLGEN
rs12702934	7	1604549	PSMG3	ENSG00000157778	bipolar	C	2798	rs113046579	unconditioned	1.67297e-46	0.000447873	3.73365e-43	0.999545	7.26119e-06	105.404	NA	no_MHC	EQTLGEN
rs12702934	7	1604549	PSMG3	ENSG00000157778	bipolar	C	2790	rs12672891	unconditioned	3.24342e-17	0.00044787	7.23852e-14	0.999538	1.42819e-05	37.9673	NA	no_MHC	EQTLGEN
rs12702934	7	1604549	PSMG3	ENSG00000157778	bipolar	C	2790	rs12702934	unconditioned	1.50391e-09	0.000447874	3.35635e-06	0.999546	3.02016e-06	20.3152	NA	no_MHC	EQTLGEN
rs12702934	7	1604549	PSMG3	ENSG00000157778	bipolar	C	2790	rs2033571	unconditioned	2.00382e-06	0.000445767	0.00447205	0.994844	0.000236027	13.1205	NA	no_MHC	EQTLGEN
rs12702934	7	1604549	PSMG3	ENSG00000157778	bipolar	C	2791	unconditioned	rs12668848*	1.92518e-84	1.34768e-85	0.928323	0.0649784	0.00669909	192.762	NA	no_MHC	EQTLGEN
rs12702934	7	1604549	PSMG3	ENSG00000157778	bipolar_noukb	C	3511	unconditioned	unconditioned	9.96527e-88	0.000478229	2.08278e-84	0.999519	3.15347e-06	200.328	NA	no_MHC	EQTLGEN
rs12702934	7	1604549	PSMG3	ENSG00000157778	bipolar_noukb	C	2797	rs113046579	unconditioned	1.78657e-46	0.000478234	3.73394e-43	0.999512	9.37705e-06	105.339	NA	no_MHC	EQTLGEN
rs12702934	7	1604549	PSMG3	ENSG00000157778	bipolar_noukb	C	2789	rs12672891	unconditioned	3.46318e-17	0.000478232	7.23808e-14	0.999507	1.43477e-05	37.9018	NA	no_MHC	EQTLGEN
rs12702934	7	1604549	PSMG3	ENSG00000157778	bipolar_noukb	C	2789	rs12702934	unconditioned	1.60579e-09	0.000478236	3.35612e-06	0.999515	3.08028e-06	20.2496	NA	no_MHC	EQTLGEN
rs12702934	7	1604549	PSMG3	ENSG00000157778	bipolar_noukb	C	2789	rs2033571	unconditioned	2.13934e-06	0.000475978	0.00447124	0.994796	0.000254255	13.055	NA	no_MHC	EQTLGEN
rs12702934	7	1604549	PSMG3	ENSG00000157778	bipolar_noukb	C	2795	unconditioned	rs12154473*	1.92617e-84	1.35e-85	0.928895	0.065098	0.00600663	192.762	NA	no_MHC	EQTLGEN
rs12702934	7	1604549	PSMG3	ENSG00000157778	depression_Als_noukb_included	C	3475	unconditioned	unconditioned	1.71692e-91	8.2412e-08	2.08334e-84	1	3.87718e-10	208.995	NA	no_MHC	EQTLGEN
rs12702934	7	1604549	PSMG3	ENSG00000157778	depression_Als_noukb_included	C	2759	rs113046579	unconditioned	3.07491e-50	8.2412e-08	3.73114e-43	1	3.85019e-10	114.006	NA	no_MHC	EQTLGEN
rs12702934	7	1604549	PSMG3	ENSG00000157778	depression_Als_noukb_included	C	2751	rs12672891	unconditioned	5.97011e-21	8.2412e-08	7.24422e-14	1	1.43916e-09	46.5675	NA	no_MHC	EQTLGEN
rs12702934	7	1604549	PSMG3	ENSG00000157778	depression_Als_noukb_included	C	2751	rs12702934	unconditioned	2.76844e-13	8.24117e-08	3.35926e-06	0.999997	2.85444e-08	28.9153	NA	no_MHC	EQTLGEN
rs12702934	7	1604549	PSMG3	ENSG00000157778	depression_Als_noukb_included	C	2751	rs2033571	unconditioned	3.69135e-10	8.20392e-08	0.00447915	0.995476	4.45529e-05	21.7199	NA	no_MHC	EQTLGEN
rs12702934	7	1604549	PSMG3	ENSG00000157778	depression_Als_noukb_included	C	2756	unconditioned	rs62442924*	1.98988e-84	7.66814e-86	0.95981	0.0369838	0.003206	192.729	NA	no_MHC	EQTLGEN
rs12702934	7	1604549	PSMG3	ENSG00000157778	depression_Als_ukb_included	C	3615	unconditioned	unconditioned	1.04417e-94	5.0109e-11	2.0838e-84	1	1.05556e-13	216.4	NA	no_MHC	EQTLGEN
rs12702934	7	1604549	PSMG3	ENSG00000157778	depression_Als_ukb_included	C	2797	rs113046579	unconditioned	1.87252e-53	5.0109e-11	3.73688e-43	1	1.82947e-13	121.41	NA	no_MHC	EQTLGEN
rs12702934	7	1604549	PSMG3	ENSG00000157778	depression_Als_ukb_included	C	2789	rs12672891	unconditioned	3.6284e-24	5.0109e-11	7.24102e-14	1	2.15502e-13	53.9732	NA	no_MHC	EQTLGEN
rs12702934	7	1604549	PSMG3	ENSG00000157778	depression_Als_ukb_included	C	2789	rs12702934	unconditioned	1.68234e-16	5.01088e-11	3.35736e-06	0.999997	2.49635e-08	36.3212	NA	no_MHC	EQTLGEN
rs12702934	7	1604549	PSMG3	ENSG00000157778	depression_Als_ukb_included	C	2789	rs2033571	unconditioned	2.24161e-13	4.9883e-11	0.00447347	0.99549	3.68566e-05	29.1264	NA	no_MHC	EQTLGEN
rs12702934	7	1604549	PSMG3	ENSG00000157778	depression_Als_ukb_included	C	2776	unconditioned	rs868754*	1.9979e-84	7.26872e-86	0.963213	0.0350416	0.00174489	192.725	NA	no_MHC	EQTLGEN
rs12702934	7	1604549	PSMG3	ENSG00000157778	schizophrenia	C	3580	unconditioned	unconditioned	5.57296e-102	2.67413e-18	2.08403e-84	1	1.45585e-20	233.146	NA	no_MHC	EQTLGEN
rs12702934	7	1604549	PSMG3	ENSG00000157778	schizophrenia	C	2802	rs113046579	unconditioned	9.99211e-61	2.67413e-18	3.73659e-43	1	9.69525e-20	138.156	NA	no_MHC	EQTLGEN
rs12702934	7	1604549	PSMG3	ENSG00000157778	schizophrenia	C	2794	rs12672891	unconditioned	1.93638e-31	2.67413e-18	7.24119e-14	1	1.30937e-14	70.7193	NA	no_MHC	EQTLGEN
rs12702934	7	1604549	PSMG3	ENSG00000157778	schizophrenia	C	2794	rs12702934	unconditioned	8.97827e-24	2.67412e-18	3.35746e-06	0.999997	5.25095e-08	53.0672	NA	no_MHC	EQTLGEN
rs12702934	7	1604549	PSMG3	ENSG00000157778	schizophrenia	C	2794	rs2033571	unconditioned	1.19615e-20	2.66174e-18	0.00447307	0.995368	0.000159083	45.8726	NA	no_MHC	EQTLGEN
rs12702934	7	1604549	PSMG3	ENSG00000157778	schizophrenia	C	2797	unconditioned	rs58120505*	1.93866e-84	1.25308e-85	0.93473	0.0604131	0.00485686	192.755	NA	no_MHC	EQTLGEN
rs12704004	7	147960601	CNTNAP2	ENSG00000174469	adhd	C	1762	unconditioned	unconditioned	1.8507e-234	0.923424	1.4369e-235	0.0716903	0.00488532	538.189	NA	no_MHC	EQTLGEN
rs12704004	7	147960601	CNTNAP2	ENSG00000174469	adhd	C	1687	rs10230373	unconditioned	7.00951e-39	0.923434	5.32396e-40	0.0701316	0.00643394	87.8536	NA	no_MHC	EQTLGEN
rs12704004	7	147960601	CNTNAP2	ENSG00000174469	adhd	C	1681	rs117419399	unconditioned	3.76416e-05	0.895182	2.85911e-06	0.0679578	0.0368201	10.1874	NA	no_MHC	EQTLGEN
rs12704004	7	147960601	CNTNAP2	ENSG00000174469	adhd	C	1680	rs11760729	unconditioned	0.000516349	0.922236	3.91987e-05	0.0700044	0.00720389	7.56873	NA	no_MHC	EQTLGEN
rs12704004	7	147960601	CNTNAP2	ENSG00000174469	adhd	C	1681	rs12538984	unconditioned	1.08324e-10	0.922455	8.22428e-12	0.0700281	0.00751733	22.9459	NA	no_MHC	EQTLGEN
rs12704004	7	147960601	CNTNAP2	ENSG00000174469	adhd	C	1684	rs12704004	unconditioned	1.44165e-11	0.922567	1.09472e-12	0.0700481	0.00738524	24.9626	NA	no_MHC	EQTLGEN
rs12704004	7	147960601	CNTNAP2	ENSG00000174469	adhd	C	1681	rs57777958	unconditioned	0.00272558	0.918714	0.000206935	0.0697432	0.00860981	5.90507	NA	no_MHC	EQTLGEN
rs12704004	7	147960601	CNTNAP2	ENSG00000174469	adhd	C	1681	rs62472766	unconditioned	1.66643e-17	0.909396	1.26546e-18	0.0690368	0.0215668	38.6333	NA	no_MHC	EQTLGEN
rs12704004	7	147960601	CNTNAP2	ENSG00000174469	adhd	C	1688	rs6973990	unconditioned	1.6569e-15	0.924981	1.2585e-16	0.0702527	0.0047661	34.0338	NA	no_MHC	EQTLGEN
rs12704004	7	147960601	CNTNAP2	ENSG00000174469	adhd	C	1683	rs74423595	unconditioned	6.51499e-08	0.913587	4.94771e-09	0.069364	0.0170494	16.5466	NA	no_MHC	EQTLGEN
rs12704004	7	147960601	CNTNAP2	ENSG00000174469	adhd	C	1681	rs75374169	unconditioned	2.71443e-17	0.910086	2.06128e-18	0.0690892	0.0208244	38.1454	NA	no_MHC	EQTLGEN
rs12704004	7	147960601	CNTNAP2	ENSG00000174469	adhd	C	1681	rs78051455	unconditioned	2.29604e-67	0.916715	1.74338e-68	0.0695924	0.0136928	153.442	NA	no_MHC	EQTLGEN
rs12704004	7	147960601	CNTNAP2	ENSG00000174469	alzheimers	C	2432	unconditioned	unconditioned	1.94445e-234	0.954967	8.43828e-236	0.0414388	0.00359453	538.14	NA	no_MHC	EQTLGEN
rs12704004	7	147960601	CNTNAP2	ENSG00000174469	alzheimers	C	1792	rs10230373	unconditioned	7.44209e-39	0.979524	1.34641e-40	0.0177186	0.00275751	87.7937	NA	no_MHC	EQTLGEN
rs12704004	7	147960601	CNTNAP2	ENSG00000174469	alzheimers	C	1786	rs117419399	unconditioned	4.08902e-05	0.970159	7.39755e-07	0.0175391	0.01226	10.1046	NA	no_MHC	EQTLGEN
rs12704004	7	147960601	CNTNAP2	ENSG00000174469	alzheimers	C	1786	rs11760729	unconditioned	4.59401e-06	0.974994	8.30882e-08	0.0176266	0.00737449	12.2908	NA	no_MHC	EQTLGEN
rs12704004	7	147960601	CNTNAP2	ENSG00000174469	alzheimers	C	1786	rs12538984	unconditioned	1.14918e-10	0.980375	2.07778e-12	0.0177238	0.00190157	22.8868	NA	no_MHC	EQTLGEN
rs12704004	7	147960601	CNTNAP2	ENSG00000174469	alzheimers	C	1789	rs12704004	unconditioned	1.51689e-11	0.97337	2.74358e-13	0.0175961	0.00903364	24.9118	NA	no_MHC	EQTLGEN
rs12704004	7	147960601	CNTNAP2	ENSG00000174469	alzheimers	C	1786	rs57777958	unconditioned	0.00287835	0.976452	5.20472e-05	0.0176535	0.00296378	5.85054	NA	no_MHC	EQTLGEN
rs12704004	7	147960601	CNTNAP2	ENSG00000174469	alzheimers	C	1786	rs62472766	unconditioned	1.79904e-17	0.97859	3.25308e-19	0.0176915	0.00371808	38.5567	NA	no_MHC	EQTLGEN
rs12704004	7	147960601	CNTNAP2	ENSG00000174469	alzheimers	C	1793	rs6973990	unconditioned	1.75224e-15	0.980991	3.16962e-17	0.0177438	0.00126538	33.9779	NA	no_MHC	EQTLGEN
rs12704004	7	147960601	CNTNAP2	ENSG00000174469	alzheimers	C	1788	rs74423595	unconditioned	6.96955e-08	0.975201	1.26068e-09	0.0176327	0.00716594	16.4791	NA	no_MHC	EQTLGEN
rs12704004	7	147960601	CNTNAP2	ENSG00000174469	alzheimers	C	1786	rs75374169	unconditioned	2.92554e-17	0.973955	5.2915e-19	0.0176077	0.00843715	38.0705	NA	no_MHC	EQTLGEN
rs12704004	7	147960601	CNTNAP2	ENSG00000174469	alzheimers	C	1786	rs78051455	unconditioned	2.50999e-67	0.974924	4.53963e-69	0.0176253	0.00745058	153.353	NA	no_MHC	EQTLGEN
rs12704004	7	147960601	CNTNAP2	ENSG00000174469	alzheimers_noukb	C	2362	unconditioned	unconditioned	1.81985e-234	0.892686	2.06378e-235	0.101228	0.00608636	538.206	NA	no_MHC	EQTLGEN
rs12704004	7	147960601	CNTNAP2	ENSG00000174469	alzheimers_noukb	C	1797	rs10230373	unconditioned	7.22672e-39	0.950902	2.08132e-40	0.0273646	0.0217339	87.823	NA	no_MHC	EQTLGEN
rs12704004	7	147960601	CNTNAP2	ENSG00000174469	alzheimers_noukb	C	1791	rs117419399	unconditioned	4.01331e-05	0.951495	1.15282e-06	0.0273104	0.021153	10.1233	NA	no_MHC	EQTLGEN
rs12704004	7	147960601	CNTNAP2	ENSG00000174469	alzheimers_noukb	C	1791	rs11760729	unconditioned	4.45512e-06	0.946525	1.27998e-07	0.0271679	0.0263022	12.3215	NA	no_MHC	EQTLGEN
rs12704004	7	147960601	CNTNAP2	ENSG00000174469	alzheimers_noukb	C	1791	rs12538984	unconditioned	1.12908e-10	0.963755	3.24175e-12	0.0276623	0.00858241	22.9045	NA	no_MHC	EQTLGEN
rs12704004	7	147960601	CNTNAP2	ENSG00000174469	alzheimers_noukb	C	1794	rs12704004	unconditioned	1.50328e-11	0.96544	4.31975e-13	0.0277356	0.00682454	24.9208	NA	no_MHC	EQTLGEN
rs12704004	7	147960601	CNTNAP2	ENSG00000174469	alzheimers_noukb	C	1791	rs57777958	unconditioned	0.00282308	0.958684	8.10536e-05	0.027514	0.0108984	5.86993	NA	no_MHC	EQTLGEN
rs12704004	7	147960601	CNTNAP2	ENSG00000174469	alzheimers_noukb	C	1791	rs62472766	unconditioned	1.76307e-17	0.958063	5.06312e-19	0.0274988	0.0144386	38.5769	NA	no_MHC	EQTLGEN
rs12704004	7	147960601	CNTNAP2	ENSG00000174469	alzheimers_noukb	C	1798	rs6973990	unconditioned	1.72415e-15	0.966102	4.95989e-17	0.0277858	0.00611181	33.994	NA	no_MHC	EQTLGEN
rs12704004	7	147960601	CNTNAP2	ENSG00000174469	alzheimers_noukb	C	1793	rs74423595	unconditioned	6.8133e-08	0.952684	1.95838e-09	0.0273636	0.019952	16.5018	NA	no_MHC	EQTLGEN
rs12704004	7	147960601	CNTNAP2	ENSG00000174469	alzheimers_noukb	C	1791	rs75374169	unconditioned	2.87472e-17	0.954943	8.25651e-19	0.0274093	0.0176478	38.088	NA	no_MHC	EQTLGEN
rs12704004	7	147960601	CNTNAP2	ENSG00000174469	alzheimers_noukb	C	1791	rs78051455	unconditioned	2.48878e-67	0.9585	7.14708e-69	0.0275114	0.0139883	153.361	NA	no_MHC	EQTLGEN
rs12704004	7	147960601	CNTNAP2	ENSG00000174469	anxiety_cc	C	1578	unconditioned	unconditioned	1.85232e-234	0.908715	1.52648e-235	0.0748698	0.0164147	538.188	NA	no_MHC	EQTLGEN
rs12704004	7	147960601	CNTNAP2	ENSG00000174469	anxiety_cc	C	1514	rs10230373	unconditioned	6.60386e-39	0.868941	5.17819e-40	0.068072	0.0629868	87.9132	NA	no_MHC	EQTLGEN
rs12704004	7	147960601	CNTNAP2	ENSG00000174469	anxiety_cc	C	1507	rs117419399	unconditioned	0.0151378	0.895706	0.00118403	0.0700415	0.017931	4.19056	NA	no_MHC	EQTLGEN
rs12704004	7	147960601	CNTNAP2	ENSG00000174469	anxiety_cc	C	1508	rs11760729	unconditioned	4.30321e-06	0.914243	3.36652e-07	0.0715094	0.0142428	12.3561	NA	no_MHC	EQTLGEN
rs12704004	7	147960601	CNTNAP2	ENSG00000174469	anxiety_cc	C	1508	rs12538984	unconditioned	1.03605e-10	0.884328	8.10915e-12	0.0691696	0.0465023	22.9904	NA	no_MHC	EQTLGEN
rs12704004	7	147960601	CNTNAP2	ENSG00000174469	anxiety_cc	C	1511	rs12704004	unconditioned	1.42199e-11	0.913241	1.11309e-12	0.07147	0.0152892	24.9764	NA	no_MHC	EQTLGEN
rs12704004	7	147960601	CNTNAP2	ENSG00000174469	anxiety_cc	C	1508	rs57777958	unconditioned	0.00322778	0.900438	0.000252576	0.0704342	0.0256472	5.73596	NA	no_MHC	EQTLGEN
rs12704004	7	147960601	CNTNAP2	ENSG00000174469	anxiety_cc	C	1508	rs62472766	unconditioned	1.59844e-17	0.860764	1.25159e-18	0.0673264	0.0719098	38.6749	NA	no_MHC	EQTLGEN
rs12704004	7	147960601	CNTNAP2	ENSG00000174469	anxiety_cc	C	1515	rs6973990	unconditioned	1.61111e-15	0.902771	1.26335e-16	0.0707642	0.0264652	34.0619	NA	no_MHC	EQTLGEN
rs12704004	7	147960601	CNTNAP2	ENSG00000174469	anxiety_cc	C	1509	rs74423595	unconditioned	0.00265773	0.901112	0.000207953	0.0704816	0.0255406	5.93028	NA	no_MHC	EQTLGEN
rs12704004	7	147960601	CNTNAP2	ENSG00000174469	anxiety_cc	C	1507	rs75374169	unconditioned	0.0343914	0.875549	0.00269	0.068464	0.0189056	3.36995	NA	no_MHC	EQTLGEN
rs12704004	7	147960601	CNTNAP2	ENSG00000174469	anxiety_cc	C	1507	rs78051455	unconditioned	8.36212e-19	0.903846	6.54061e-20	0.0706707	0.0254835	41.6254	NA	no_MHC	EQTLGEN
rs12704004	7	147960601	CNTNAP2	ENSG00000174469	asd	C	1904	unconditioned	unconditioned	1.8522e-234	0.912045	1.61491e-235	0.0795117	0.00844368	538.189	NA	no_MHC	EQTLGEN
rs12704004	7	147960601	CNTNAP2	ENSG00000174469	asd	C	1760	rs10230373	unconditioned	6.97809e-39	0.91838	5.48596e-40	0.0721908	0.00942954	87.858	NA	no_MHC	EQTLGEN
rs12704004	7	147960601	CNTNAP2	ENSG00000174469	asd	C	1754	rs117419399	unconditioned	3.68012e-05	0.872965	2.89351e-06	0.0685789	0.058416	10.21	NA	no_MHC	EQTLGEN
rs12704004	7	147960601	CNTNAP2	ENSG00000174469	asd	C	1754	rs11760729	unconditioned	4.32917e-06	0.919057	3.40134e-07	0.0721996	0.00873903	12.3501	NA	no_MHC	EQTLGEN
rs12704004	7	147960601	CNTNAP2	ENSG00000174469	asd	C	1754	rs12538984	unconditioned	1.05404e-10	0.899349	8.2839e-12	0.0706514	0.0299995	22.9732	NA	no_MHC	EQTLGEN
rs12704004	7	147960601	CNTNAP2	ENSG00000174469	asd	C	1757	rs12704004	unconditioned	1.42395e-11	0.913942	1.11911e-12	0.071814	0.014244	24.975	NA	no_MHC	EQTLGEN
rs12704004	7	147960601	CNTNAP2	ENSG00000174469	asd	C	1754	rs57777958	unconditioned	0.00256211	0.869289	0.00020155	0.0683236	0.0596234	5.96693	NA	no_MHC	EQTLGEN
rs12704004	7	147960601	CNTNAP2	ENSG00000174469	asd	C	1754	rs62472766	unconditioned	1.67007e-17	0.908188	1.31236e-18	0.0713456	0.0204661	38.6311	NA	no_MHC	EQTLGEN
rs12704004	7	147960601	CNTNAP2	ENSG00000174469	asd	C	1761	rs6973990	unconditioned	1.64409e-15	0.920659	1.29255e-16	0.0723733	0.00696762	34.0416	NA	no_MHC	EQTLGEN
rs12704004	7	147960601	CNTNAP2	ENSG00000174469	asd	C	1756	rs74423595	unconditioned	5.77983e-08	0.80858	4.55052e-09	0.0635324	0.127888	16.6663	NA	no_MHC	EQTLGEN
rs12704004	7	147960601	CNTNAP2	ENSG00000174469	asd	C	1754	rs75374169	unconditioned	2.72771e-17	0.907549	2.14348e-18	0.0712956	0.0211557	38.1405	NA	no_MHC	EQTLGEN
rs12704004	7	147960601	CNTNAP2	ENSG00000174469	asd	C	1754	rs78051455	unconditioned	2.35055e-67	0.910864	1.84701e-68	0.071556	0.0175804	153.419	NA	no_MHC	EQTLGEN
rs12704004	7	147960601	CNTNAP2	ENSG00000174469	bipolar	C	1904	unconditioned	unconditioned	1.91578e-234	0.954829	8.12702e-236	0.0405006	0.00467059	538.155	NA	no_MHC	EQTLGEN
rs12704004	7	147960601	CNTNAP2	ENSG00000174469	bipolar	C	1709	rs10230373	unconditioned	7.29517e-39	0.961036	2.39239e-40	0.0315089	0.00745475	87.8136	NA	no_MHC	EQTLGEN
rs12704004	7	147960601	CNTNAP2	ENSG00000174469	bipolar	C	1703	rs117419399	unconditioned	4.00028e-05	0.951253	1.31022e-06	0.0311391	0.0175666	10.1266	NA	no_MHC	EQTLGEN
rs12704004	7	147960601	CNTNAP2	ENSG00000174469	bipolar	C	1702	rs11760729	unconditioned	0.000529909	0.946612	1.73465e-05	0.0309653	0.021875	7.5428	NA	no_MHC	EQTLGEN
rs12704004	7	147960601	CNTNAP2	ENSG00000174469	bipolar	C	1703	rs12538984	unconditioned	1.03106e-10	0.878084	3.38611e-12	0.0287439	0.0931723	22.9953	NA	no_MHC	EQTLGEN
rs12704004	7	147960601	CNTNAP2	ENSG00000174469	bipolar	C	1706	rs12704004	unconditioned	1.47663e-11	0.945049	4.83669e-13	0.030931	0.0240204	24.9387	NA	no_MHC	EQTLGEN
rs12704004	7	147960601	CNTNAP2	ENSG00000174469	bipolar	C	1703	rs57777958	unconditioned	0.00283479	0.955682	9.282e-05	0.031282	0.0101083	5.86579	NA	no_MHC	EQTLGEN
rs12704004	7	147960601	CNTNAP2	ENSG00000174469	bipolar	C	1703	rs62472766	unconditioned	1.75635e-17	0.958352	5.75123e-19	0.0313713	0.0102762	38.5807	NA	no_MHC	EQTLGEN
rs12704004	7	147960601	CNTNAP2	ENSG00000174469	bipolar	C	1710	rs6973990	unconditioned	1.71552e-15	0.957812	5.63282e-17	0.0314384	0.0107495	33.9991	NA	no_MHC	EQTLGEN
rs12704004	7	147960601	CNTNAP2	ENSG00000174469	bipolar	C	1705	rs74423595	unconditioned	6.76883e-08	0.949106	2.21789e-09	0.0310787	0.0198154	16.5084	NA	no_MHC	EQTLGEN
rs12704004	7	147960601	CNTNAP2	ENSG00000174469	bipolar	C	1703	rs75374169	unconditioned	2.39278e-17	0.802035	7.88393e-19	0.0262544	0.171711	38.2715	NA	no_MHC	EQTLGEN
rs12704004	7	147960601	CNTNAP2	ENSG00000174469	bipolar	C	1703	rs78051455	unconditioned	1.67884e-67	0.66961	5.57299e-69	0.0219195	0.30847	153.755	NA	no_MHC	EQTLGEN
rs12704004	7	147960601	CNTNAP2	ENSG00000174469	bipolar_noukb	C	1907	unconditioned	unconditioned	1.91723e-234	0.955542	7.95252e-236	0.0396303	0.00482736	538.154	NA	no_MHC	EQTLGEN
rs12704004	7	147960601	CNTNAP2	ENSG00000174469	bipolar_noukb	C	1711	rs10230373	unconditioned	7.29807e-39	0.961429	2.37059e-40	0.0312222	0.00734885	87.8132	NA	no_MHC	EQTLGEN
rs12704004	7	147960601	CNTNAP2	ENSG00000174469	bipolar_noukb	C	1705	rs117419399	unconditioned	3.99391e-05	0.949767	1.29587e-06	0.030797	0.0193943	10.1282	NA	no_MHC	EQTLGEN
rs12704004	7	147960601	CNTNAP2	ENSG00000174469	bipolar_noukb	C	1704	rs11760729	unconditioned	0.000529632	0.946072	1.71737e-05	0.0306544	0.0227268	7.54333	NA	no_MHC	EQTLGEN
rs12704004	7	147960601	CNTNAP2	ENSG00000174469	bipolar_noukb	C	1705	rs12538984	unconditioned	1.05136e-10	0.895348	3.41801e-12	0.0290324	0.0756196	22.9758	NA	no_MHC	EQTLGEN
rs12704004	7	147960601	CNTNAP2	ENSG00000174469	bipolar_noukb	C	1708	rs12704004	unconditioned	1.47204e-11	0.942073	4.77613e-13	0.0305389	0.0273877	24.9418	NA	no_MHC	EQTLGEN
rs12704004	7	147960601	CNTNAP2	ENSG00000174469	bipolar_noukb	C	1705	rs57777958	unconditioned	0.00283591	0.956035	9.19801e-05	0.030998	0.0100395	5.86539	NA	no_MHC	EQTLGEN
rs12704004	7	147960601	CNTNAP2	ENSG00000174469	bipolar_noukb	C	1705	rs62472766	unconditioned	1.75712e-17	0.958817	5.69944e-19	0.0310903	0.0100923	38.5803	NA	no_MHC	EQTLGEN
rs12704004	7	147960601	CNTNAP2	ENSG00000174469	bipolar_noukb	C	1712	rs6973990	unconditioned	1.717e-15	0.9586	5.58358e-17	0.0311628	0.0102376	33.9982	NA	no_MHC	EQTLGEN
rs12704004	7	147960601	CNTNAP2	ENSG00000174469	bipolar_noukb	C	1707	rs74423595	unconditioned	6.78058e-08	0.950782	2.20066e-09	0.0308395	0.0183782	16.5066	NA	no_MHC	EQTLGEN
rs12704004	7	147960601	CNTNAP2	ENSG00000174469	bipolar_noukb	C	1705	rs75374169	unconditioned	2.52734e-17	0.84722	8.23249e-19	0.0274718	0.125309	38.2168	NA	no_MHC	EQTLGEN
rs12704004	7	147960601	CNTNAP2	ENSG00000174469	bipolar_noukb	C	1705	rs78051455	unconditioned	1.43711e-67	0.57341	4.76221e-69	0.0185933	0.407997	153.911	NA	no_MHC	EQTLGEN
rs12704004	7	147960601	CNTNAP2	ENSG00000174469	depression_Als_noukb_included	C	1842	unconditioned	unconditioned	1.96782e-234	0.980979	3.39248e-236	0.0169098	0.0021109	538.128	NA	no_MHC	EQTLGEN
rs12704004	7	147960601	CNTNAP2	ENSG00000174469	depression_Als_noukb_included	C	1699	rs10230373	unconditioned	7.44913e-39	0.981337	1.08147e-40	0.0142426	0.0044208	87.7927	NA	no_MHC	EQTLGEN
rs12704004	7	147960601	CNTNAP2	ENSG00000174469	depression_Als_noukb_included	C	1693	rs117419399	unconditioned	4.10304e-05	0.975736	5.95192e-07	0.0141441	0.0100783	10.1012	NA	no_MHC	EQTLGEN
rs12704004	7	147960601	CNTNAP2	ENSG00000174469	depression_Als_noukb_included	C	1692	rs11760729	unconditioned	0.000545754	0.974792	7.91114e-06	0.0141198	0.0105341	7.51334	NA	no_MHC	EQTLGEN
rs12704004	7	147960601	CNTNAP2	ENSG00000174469	depression_Als_noukb_included	C	1693	rs12538984	unconditioned	1.15328e-10	0.982019	1.6722e-12	0.0142351	0.00374633	22.8832	NA	no_MHC	EQTLGEN
rs12704004	7	147960601	CNTNAP2	ENSG00000174469	depression_Als_noukb_included	C	1696	rs12704004	unconditioned	1.53339e-11	0.981321	2.22432e-13	0.0142305	0.00444842	24.901	NA	no_MHC	EQTLGEN
rs12704004	7	147960601	CNTNAP2	ENSG00000174469	depression_Als_noukb_included	C	1693	rs57777958	unconditioned	0.00289975	0.977451	4.20447e-05	0.0141671	0.00544033	5.84313	NA	no_MHC	EQTLGEN
rs12704004	7	147960601	CNTNAP2	ENSG00000174469	depression_Als_noukb_included	C	1693	rs62472766	unconditioned	1.79209e-17	0.977922	2.59923e-19	0.0141757	0.00790249	38.5606	NA	no_MHC	EQTLGEN
rs12704004	7	147960601	CNTNAP2	ENSG00000174469	depression_Als_noukb_included	C	1700	rs6973990	unconditioned	1.75696e-15	0.980891	2.55496e-17	0.0142591	0.00484974	33.9752	NA	no_MHC	EQTLGEN
rs12704004	7	147960601	CNTNAP2	ENSG00000174469	depression_Als_noukb_included	C	1695	rs74423595	unconditioned	6.93556e-08	0.972528	1.00671e-09	0.0141031	0.0133687	16.484	NA	no_MHC	EQTLGEN
rs12704004	7	147960601	CNTNAP2	ENSG00000174469	depression_Als_noukb_included	C	1693	rs75374169	unconditioned	2.91933e-17	0.97867	4.23392e-19	0.0141866	0.00714293	38.0726	NA	no_MHC	EQTLGEN
rs12704004	7	147960601	CNTNAP2	ENSG00000174469	depression_Als_noukb_included	C	1693	rs78051455	unconditioned	2.45264e-67	0.978796	3.55705e-69	0.0141884	0.00701527	153.376	NA	no_MHC	EQTLGEN
rs12704004	7	147960601	CNTNAP2	ENSG00000174469	depression_Als_ukb_included	C	1901	unconditioned	unconditioned	1.96155e-234	0.97746	4.20741e-236	0.0209644	0.001576	538.131	NA	no_MHC	EQTLGEN
rs12704004	7	147960601	CNTNAP2	ENSG00000174469	depression_Als_ukb_included	C	1703	rs10230373	unconditioned	7.43558e-39	0.97955	1.37335e-40	0.01809	0.00235992	87.7945	NA	no_MHC	EQTLGEN
rs12704004	7	147960601	CNTNAP2	ENSG00000174469	depression_Als_ukb_included	C	1697	rs117419399	unconditioned	4.09906e-05	0.974786	7.56636e-07	0.0179862	0.00718601	10.1022	NA	no_MHC	EQTLGEN
rs12704004	7	147960601	CNTNAP2	ENSG00000174469	depression_Als_ukb_included	C	1696	rs11760729	unconditioned	0.000539446	0.963541	9.95363e-06	0.0177607	0.0181485	7.52497	NA	no_MHC	EQTLGEN
rs12704004	7	147960601	CNTNAP2	ENSG00000174469	depression_Als_ukb_included	C	1697	rs12538984	unconditioned	1.1496e-10	0.978996	2.12154e-12	0.018064	0.00294024	22.8864	NA	no_MHC	EQTLGEN
rs12704004	7	147960601	CNTNAP2	ENSG00000174469	depression_Als_ukb_included	C	1700	rs12704004	unconditioned	1.52601e-11	0.976598	2.81674e-13	0.0180209	0.00538079	24.9058	NA	no_MHC	EQTLGEN
rs12704004	7	147960601	CNTNAP2	ENSG00000174469	depression_Als_ukb_included	C	1697	rs57777958	unconditioned	0.0028339	0.955302	5.22983e-05	0.0176054	0.0242061	5.8661	NA	no_MHC	EQTLGEN
rs12704004	7	147960601	CNTNAP2	ENSG00000174469	depression_Als_ukb_included	C	1697	rs62472766	unconditioned	1.78183e-17	0.972315	3.28954e-19	0.0179408	0.00974415	38.5663	NA	no_MHC	EQTLGEN
rs12704004	7	147960601	CNTNAP2	ENSG00000174469	depression_Als_ukb_included	C	1704	rs6973990	unconditioned	1.74655e-15	0.975079	3.23332e-17	0.0180444	0.00687631	33.9811	NA	no_MHC	EQTLGEN
rs12704004	7	147960601	CNTNAP2	ENSG00000174469	depression_Als_ukb_included	C	1699	rs74423595	unconditioned	6.93526e-08	0.972483	1.28058e-09	0.0179471	0.00956984	16.4841	NA	no_MHC	EQTLGEN
rs12704004	7	147960601	CNTNAP2	ENSG00000174469	depression_Als_ukb_included	C	1697	rs75374169	unconditioned	2.90172e-17	0.972758	5.3569e-19	0.0179489	0.00929322	38.0786	NA	no_MHC	EQTLGEN
rs12704004	7	147960601	CNTNAP2	ENSG00000174469	depression_Als_ukb_included	C	1697	rs78051455	unconditioned	2.44327e-67	0.975021	4.50997e-69	0.0179907	0.00698821	153.38	NA	no_MHC	EQTLGEN
rs12704004	7	147960601	CNTNAP2	ENSG00000174469	schizophrenia	C	1906	unconditioned	unconditioned	1.91321e-234	0.953544	8.46805e-236	0.0422006	0.00425497	538.156	NA	no_MHC	EQTLGEN
rs12704004	7	147960601	CNTNAP2	ENSG00000174469	schizophrenia	C	1712	rs10230373	unconditioned	7.23561e-39	0.953197	2.52752e-40	0.0332832	0.0135194	87.8218	NA	no_MHC	EQTLGEN
rs12704004	7	147960601	CNTNAP2	ENSG00000174469	schizophrenia	C	1706	rs117419399	unconditioned	3.99376e-05	0.949723	1.39244e-06	0.0330954	0.0171407	10.1282	NA	no_MHC	EQTLGEN
rs12704004	7	147960601	CNTNAP2	ENSG00000174469	schizophrenia	C	1705	rs11760729	unconditioned	0.000533909	0.953716	1.86053e-05	0.033222	0.0125091	7.53528	NA	no_MHC	EQTLGEN
rs12704004	7	147960601	CNTNAP2	ENSG00000174469	schizophrenia	C	1706	rs12538984	unconditioned	1.12631e-10	0.959184	3.92577e-12	0.0334251	0.00739074	22.9069	NA	no_MHC	EQTLGEN
rs12704004	7	147960601	CNTNAP2	ENSG00000174469	schizophrenia	C	1709	rs12704004	unconditioned	1.49306e-11	0.955539	5.2059e-13	0.0333059	0.0111549	24.9276	NA	no_MHC	EQTLGEN
rs12704004	7	147960601	CNTNAP2	ENSG00000174469	schizophrenia	C	1706	rs57777958	unconditioned	0.00282495	0.952315	9.84763e-05	0.0331857	0.0115755	5.86927	NA	no_MHC	EQTLGEN
rs12704004	7	147960601	CNTNAP2	ENSG00000174469	schizophrenia	C	1706	rs62472766	unconditioned	1.75234e-17	0.956195	6.10836e-19	0.0333208	0.0104841	38.583	NA	no_MHC	EQTLGEN
rs12704004	7	147960601	CNTNAP2	ENSG00000174469	schizophrenia	C	1713	rs6973990	unconditioned	1.71805e-15	0.959196	6.00402e-17	0.0335135	0.00729042	33.9976	NA	no_MHC	EQTLGEN
rs12704004	7	147960601	CNTNAP2	ENSG00000174469	schizophrenia	C	1708	rs74423595	unconditioned	6.43918e-08	0.902902	2.24916e-09	0.0314721	0.0656262	16.5583	NA	no_MHC	EQTLGEN
rs12704004	7	147960601	CNTNAP2	ENSG00000174469	schizophrenia	C	1706	rs75374169	unconditioned	2.82593e-17	0.947283	9.8535e-19	0.0330103	0.0197067	38.1051	NA	no_MHC	EQTLGEN
rs12704004	7	147960601	CNTNAP2	ENSG00000174469	schizophrenia	C	1706	rs78051455	unconditioned	2.39117e-67	0.953966	8.33581e-69	0.0332432	0.0127907	153.401	NA	no_MHC	EQTLGEN
rs12712912	2	44396235	PPM1B	ENSG00000138032	adhd	C	2930	unconditioned	unconditioned	2.37562e-20	0.819929	4.56665e-21	0.157592	0.0224786	45.1864	NA	no_MHC	EQTLGEN
rs12712912	2	44396235	PPM1B	ENSG00000138032	adhd	C	2830	rs12712912	unconditioned	2.70582e-22	0.824713	5.02578e-23	0.15316	0.0221277	49.6615	NA	no_MHC	EQTLGEN
rs12712912	2	44396235	PPM1B	ENSG00000138032	adhd	C	2827	rs77917213	unconditioned	0.0276884	0.804575	0.00513879	0.14931	0.0132871	3.58674	NA	no_MHC	EQTLGEN
rs12712912	2	44396235	PPM1B	ENSG00000138032	alzheimers	C	3982	unconditioned	unconditioned	2.6816e-20	0.927224	2.05993e-21	0.071225	0.0015507	45.0653	NA	no_MHC	EQTLGEN
rs12712912	2	44396235	PPM1B	ENSG00000138032	alzheimers	C	3007	rs12712912	unconditioned	3.14922e-22	0.95991	1.26284e-23	0.0384909	0.00159865	49.5097	NA	no_MHC	EQTLGEN
rs12712912	2	44396235	PPM1B	ENSG00000138032	alzheimers	C	3004	rs77917213	unconditioned	0.031839	0.927485	0.00127659	0.0371854	0.00221398	3.44706	NA	no_MHC	EQTLGEN
rs12712912	2	44396235	PPM1B	ENSG00000138032	alzheimers_noukb	C	3914	unconditioned	unconditioned	2.1549e-20	0.745276	7.10324e-21	0.245657	0.00906724	45.284	NA	no_MHC	EQTLGEN
rs12712912	2	44396235	PPM1B	ENSG00000138032	alzheimers_noukb	C	3025	rs12712912	unconditioned	2.59053e-22	0.78963	6.59193e-23	0.200922	0.00944786	49.705	NA	no_MHC	EQTLGEN
rs12712912	2	44396235	PPM1B	ENSG00000138032	alzheimers_noukb	C	3022	rs77917213	unconditioned	0.0261734	0.762846	0.00665874	0.194065	0.0102571	3.64301	NA	no_MHC	EQTLGEN
rs12712912	2	44396235	PPM1B	ENSG00000138032	anxiety_cc	C	2691	unconditioned	unconditioned	1.55231e-20	0.53679	1.20721e-20	0.417408	0.0458026	45.612	NA	no_MHC	EQTLGEN
rs12712912	2	44396235	PPM1B	ENSG00000138032	anxiety_cc	C	2653	rs12712912	unconditioned	1.76348e-22	0.537527	1.36604e-22	0.416337	0.0461358	50.0896	NA	no_MHC	EQTLGEN
rs12712912	2	44396235	PPM1B	ENSG00000138032	anxiety_cc	C	2650	rs77917213	unconditioned	0.0176732	0.516181	0.013687	0.399703	0.0527551	4.0357	NA	no_MHC	EQTLGEN
rs12712912	2	44396235	PPM1B	ENSG00000138032	asd	C	3177	unconditioned	unconditioned	2.59234e-20	0.896004	2.71058e-21	0.0936768	0.0103192	45.0991	NA	no_MHC	EQTLGEN
rs12712912	2	44396235	PPM1B	ENSG00000138032	asd	C	2989	rs12712912	unconditioned	3.00178e-22	0.914967	2.44466e-23	0.0745045	0.0105281	49.5577	NA	no_MHC	EQTLGEN
rs12712912	2	44396235	PPM1B	ENSG00000138032	asd	C	2986	rs77917213	unconditioned	0.0299984	0.873796	0.00244252	0.0711231	0.0226399	3.50661	NA	no_MHC	EQTLGEN
rs12712912	2	44396235	PPM1B	ENSG00000138032	bipolar	C	3021	unconditioned	unconditioned	2.48646e-20	0.858247	3.2634e-21	0.112613	0.0291397	45.1408	NA	no_MHC	EQTLGEN
rs12712912	2	44396235	PPM1B	ENSG00000138032	bipolar	C	2866	rs12712912	unconditioned	2.84567e-22	0.867345	3.39759e-23	0.103528	0.0291278	49.6111	NA	no_MHC	EQTLGEN
rs12712912	2	44396235	PPM1B	ENSG00000138032	bipolar	C	2863	rs77917213	unconditioned	0.0298905	0.855677	0.00356387	0.102014	0.00885459	3.51021	NA	no_MHC	EQTLGEN
rs12712912	2	44396235	PPM1B	ENSG00000138032	bipolar_noukb	C	3038	unconditioned	unconditioned	2.47365e-20	0.853832	3.35184e-21	0.115665	0.0305028	45.146	NA	no_MHC	EQTLGEN
rs12712912	2	44396235	PPM1B	ENSG00000138032	bipolar_noukb	C	2871	rs12712912	unconditioned	2.8319e-22	0.863143	3.49195e-23	0.106402	0.0304554	49.6159	NA	no_MHC	EQTLGEN
rs12712912	2	44396235	PPM1B	ENSG00000138032	bipolar_noukb	C	2868	rs77917213	unconditioned	0.0295499	0.853419	0.00363837	0.10507	0.00832245	3.52168	NA	no_MHC	EQTLGEN
rs12712912	2	44396235	PPM1B	ENSG00000138032	depression_Als_noukb_included	C	2963	unconditioned	unconditioned	2.42703e-20	0.837706	4.57199e-21	0.157801	0.00449252	45.165	NA	no_MHC	EQTLGEN
rs12712912	2	44396235	PPM1B	ENSG00000138032	depression_Als_noukb_included	C	2846	rs12712912	unconditioned	2.75856e-22	0.840799	5.07478e-23	0.154673	0.00452798	49.6422	NA	no_MHC	EQTLGEN
rs12712912	2	44396235	PPM1B	ENSG00000138032	depression_Als_noukb_included	C	2843	rs77917213	unconditioned	0.0278858	0.809713	0.00512976	0.148943	0.00832792	3.57964	NA	no_MHC	EQTLGEN
rs12712912	2	44396235	PPM1B	ENSG00000138032	depression_Als_ukb_included	C	3038	unconditioned	unconditioned	2.66585e-20	0.920189	2.14442e-21	0.0740148	0.0057959	45.0712	NA	no_MHC	EQTLGEN
rs12712912	2	44396235	PPM1B	ENSG00000138032	depression_Als_ukb_included	C	2856	rs12712912	unconditioned	3.02766e-22	0.9228	2.34135e-23	0.0713561	0.00584374	49.5491	NA	no_MHC	EQTLGEN
rs12712912	2	44396235	PPM1B	ENSG00000138032	depression_Als_ukb_included	C	2853	rs77917213	unconditioned	0.0296136	0.860122	0.00229107	0.0665022	0.0414708	3.51952	NA	no_MHC	EQTLGEN
rs12712912	2	44396235	PPM1B	ENSG00000138032	schizophrenia	C	3067	unconditioned	unconditioned	2.67093e-20	0.921937	1.76981e-21	0.0610723	0.0169906	45.0693	NA	no_MHC	EQTLGEN
rs12712912	2	44396235	PPM1B	ENSG00000138032	schizophrenia	C	2866	rs12712912	unconditioned	3.07996e-22	0.93876	1.44405e-23	0.0439966	0.0172435	49.532	NA	no_MHC	EQTLGEN
rs12712912	2	44396235	PPM1B	ENSG00000138032	schizophrenia	C	2863	rs77917213	unconditioned	0.0294353	0.855873	0.00138046	0.0400656	0.0732455	3.52556	NA	no_MHC	EQTLGEN
rs12713147	2	24259352	FKBP1B	ENSG00000119782	adhd	C	2668	unconditioned	unconditioned	1.93503e-28	0.934561	1.207e-29	0.0582873	0.00715122	63.8123	NA	no_MHC	EQTLGEN
rs12713147	2	24259352	FKBP1B	ENSG00000119782	adhd	C	2504	rs12713147	unconditioned	2.36287e-31	0.944346	1.21149e-32	0.0484115	0.00724248	70.5203	NA	no_MHC	EQTLGEN
rs12713147	2	24259352	FKBP1B	ENSG00000119782	adhd	C	2383	rs2551353	unconditioned	0.00548008	0.94033	0.00027612	0.047373	0.00654055	5.20663	NA	no_MHC	EQTLGEN
rs12713147	2	24259352	FKBP1B	ENSG00000119782	alzheimers	C	3143	unconditioned	unconditioned	2.03153e-28	0.95891	8.0925e-30	0.0381948	0.0028953	63.7636	NA	no_MHC	EQTLGEN
rs12713147	2	24259352	FKBP1B	ENSG00000119782	alzheimers	C	2637	rs12713147	unconditioned	2.42896e-31	0.969614	6.88093e-33	0.027465	0.00292072	70.4927	NA	no_MHC	EQTLGEN
rs12713147	2	24259352	FKBP1B	ENSG00000119782	alzheimers	C	2514	rs2551353	unconditioned	0.00559946	0.965158	0.000156374	0.0269515	0.00213434	5.18509	NA	no_MHC	EQTLGEN
rs12713147	2	24259352	FKBP1B	ENSG00000119782	alzheimers_noukb	C	3200	unconditioned	unconditioned	1.49243e-28	0.701176	6.13467e-29	0.288209	0.0106155	64.072	NA	no_MHC	EQTLGEN
rs12713147	2	24259352	FKBP1B	ENSG00000119782	alzheimers_noukb	C	2650	rs12713147	unconditioned	1.81576e-31	0.724748	6.62031e-32	0.264235	0.0110176	70.7836	NA	no_MHC	EQTLGEN
rs12713147	2	24259352	FKBP1B	ENSG00000119782	alzheimers_noukb	C	2528	rs2551353	unconditioned	0.00358584	0.618086	0.00130226	0.224317	0.152709	5.63076	NA	no_MHC	EQTLGEN
rs12713147	2	24259352	FKBP1B	ENSG00000119782	anxiety_cc	C	2120	unconditioned	unconditioned	1.88434e-28	0.899564	1.33642e-29	0.0637629	0.0366729	63.8388	NA	no_MHC	EQTLGEN
rs12713147	2	24259352	FKBP1B	ENSG00000119782	anxiety_cc	C	2041	rs12713147	unconditioned	2.22868e-31	0.904323	1.45252e-32	0.0589016	0.0367755	70.5787	NA	no_MHC	EQTLGEN
rs12713147	2	24259352	FKBP1B	ENSG00000119782	anxiety_cc	C	1912	rs2551353	unconditioned	0.00534967	0.919683	0.000318528	0.0547395	0.0199091	5.23072	NA	no_MHC	EQTLGEN
rs12713147	2	24259352	FKBP1B	ENSG00000119782	asd	C	2921	unconditioned	unconditioned	1.92601e-28	0.92475	1.36983e-29	0.0657611	0.00948919	63.8169	NA	no_MHC	EQTLGEN
rs12713147	2	24259352	FKBP1B	ENSG00000119782	asd	C	2641	rs12713147	unconditioned	2.30411e-31	0.934869	1.36895e-32	0.0555343	0.00959689	70.5454	NA	no_MHC	EQTLGEN
rs12713147	2	24259352	FKBP1B	ENSG00000119782	asd	C	2512	rs2551353	unconditioned	0.00539206	0.930638	0.000313267	0.0540584	0.00959875	5.22283	NA	no_MHC	EQTLGEN
rs12713147	2	24259352	FKBP1B	ENSG00000119782	bipolar	C	2801	unconditioned	unconditioned	1.34813e-28	0.649717	7.17655e-29	0.345861	0.00442195	64.1737	NA	no_MHC	EQTLGEN
rs12713147	2	24259352	FKBP1B	ENSG00000119782	bipolar	C	2534	rs12713147	unconditioned	1.65246e-31	0.660383	8.38576e-32	0.335122	0.00449456	70.8779	NA	no_MHC	EQTLGEN
rs12713147	2	24259352	FKBP1B	ENSG00000119782	bipolar	C	2413	rs2551353	unconditioned	0.00382402	0.656419	0.00193744	0.332568	0.00525153	5.56645	NA	no_MHC	EQTLGEN
rs12713147	2	24259352	FKBP1B	ENSG00000119782	bipolar_noukb	C	2802	unconditioned	unconditioned	1.5e-28	0.722913	5.64584e-29	0.272091	0.00499604	64.0669	NA	no_MHC	EQTLGEN
rs12713147	2	24259352	FKBP1B	ENSG00000119782	bipolar_noukb	C	2535	rs12713147	unconditioned	1.83637e-31	0.73391	6.53124e-32	0.261018	0.0050721	70.7723	NA	no_MHC	EQTLGEN
rs12713147	2	24259352	FKBP1B	ENSG00000119782	bipolar_noukb	C	2414	rs2551353	unconditioned	0.00425037	0.729597	0.00150813	0.258873	0.00577144	5.46075	NA	no_MHC	EQTLGEN
rs12713147	2	24259352	FKBP1B	ENSG00000119782	depression_Als_noukb_included	C	2732	unconditioned	unconditioned	1.99835e-28	0.963616	6.84601e-30	0.0330085	0.00337578	63.7801	NA	no_MHC	EQTLGEN
rs12713147	2	24259352	FKBP1B	ENSG00000119782	depression_Als_noukb_included	C	2509	rs12713147	unconditioned	2.42868e-31	0.970687	6.48234e-33	0.025905	0.00340763	70.4928	NA	no_MHC	EQTLGEN
rs12713147	2	24259352	FKBP1B	ENSG00000119782	depression_Als_noukb_included	C	2388	rs2551353	unconditioned	0.00558924	0.959399	0.000146954	0.0252153	0.00964931	5.18691	NA	no_MHC	EQTLGEN
rs12713147	2	24259352	FKBP1B	ENSG00000119782	depression_Als_ukb_included	C	2782	unconditioned	unconditioned	1.9501e-28	0.940253	1.18758e-29	0.0572573	0.00248998	63.8045	NA	no_MHC	EQTLGEN
rs12713147	2	24259352	FKBP1B	ENSG00000119782	depression_Als_ukb_included	C	2520	rs12713147	unconditioned	2.36612e-31	0.945621	1.29804e-32	0.0518738	0.00250554	70.5189	NA	no_MHC	EQTLGEN
rs12713147	2	24259352	FKBP1B	ENSG00000119782	depression_Als_ukb_included	C	2399	rs2551353	unconditioned	0.00427857	0.734469	0.00023483	0.0400904	0.220928	5.45414	NA	no_MHC	EQTLGEN
rs12713147	2	24259352	FKBP1B	ENSG00000119782	schizophrenia	C	2799	unconditioned	unconditioned	7.00405e-29	0.337554	1.3696e-28	0.660065	0.00238152	64.8285	NA	no_MHC	EQTLGEN
rs12713147	2	24259352	FKBP1B	ENSG00000119782	schizophrenia	C	2534	rs12713147	unconditioned	8.81813e-32	0.352408	1.61422e-31	0.645104	0.00248747	71.5059	NA	no_MHC	EQTLGEN
rs12713147	2	24259352	FKBP1B	ENSG00000119782	schizophrenia	C	2413	rs2551353	unconditioned	0.00203222	0.348844	0.0037184	0.638279	0.00712646	6.19863	NA	no_MHC	EQTLGEN
rs12724615	1	15761353	CTRC	ENSG00000162438	adhd	C	2823	unconditioned	unconditioned	1.34682e-114	0.944563	7.17703e-116	0.0503295	0.00510791	262.197	NA	no_MHC	EQTLGEN
rs12724615	1	15761353	CTRC	ENSG00000162438	alzheimers	C	4133	unconditioned	unconditioned	1.3718e-114	0.921776	1.14811e-115	0.0771462	0.0010773	262.179	NA	no_MHC	EQTLGEN
rs12724615	1	15761353	CTRC	ENSG00000162438	alzheimers_noukb	C	3924	unconditioned	unconditioned	1.09463e-114	0.732012	3.8907e-115	0.260176	0.00781245	262.404	NA	no_MHC	EQTLGEN
rs12724615	1	15761353	CTRC	ENSG00000162438	anxiety_cc	C	2908	unconditioned	unconditioned	1.30648e-114	0.873723	1.67336e-115	0.111893	0.0143837	262.227	NA	no_MHC	EQTLGEN
rs12724615	1	15761353	CTRC	ENSG00000162438	asd	C	3260	unconditioned	unconditioned	1.33644e-114	0.902446	1.26223e-115	0.0852214	0.0123322	262.205	NA	no_MHC	EQTLGEN
rs12724615	1	15761353	CTRC	ENSG00000162438	bipolar	C	3181	unconditioned	unconditioned	1.34318e-114	0.936596	8.09425e-116	0.0564339	0.00697059	262.2	NA	no_MHC	EQTLGEN
rs12724615	1	15761353	CTRC	ENSG00000162438	bipolar_noukb	C	3171	unconditioned	unconditioned	1.33983e-114	0.934346	8.43721e-116	0.0588312	0.00682273	262.202	NA	no_MHC	EQTLGEN
rs12724615	1	15761353	CTRC	ENSG00000162438	depression_Als_noukb_included	C	3071	unconditioned	unconditioned	1.38048e-114	0.963201	4.9323e-116	0.0344116	0.00238772	262.172	NA	no_MHC	EQTLGEN
rs12724615	1	15761353	CTRC	ENSG00000162438	depression_Als_ukb_included	C	3140	unconditioned	unconditioned	1.39015e-114	0.971339	3.77395e-116	0.0263674	0.00229404	262.165	NA	no_MHC	EQTLGEN
rs12724615	1	15761353	CTRC	ENSG00000162438	schizophrenia	C	3199	unconditioned	unconditioned	1.20961e-114	0.843314	2.16442e-115	0.150894	0.00579241	262.304	NA	no_MHC	EQTLGEN
rs12728254	1	150819480	ARNT	ENSG00000143437	adhd	C	1597	unconditioned	unconditioned	1.50144e-123	0.919237	7.75088e-125	0.0474203	0.0333431	282.812	NA	no_MHC	EQTLGEN
rs12728254	1	150819480	ARNT	ENSG00000143437	alzheimers	C	2686	unconditioned	unconditioned	1.62952e-123	0.9459	8.36348e-125	0.0485427	0.00555695	282.73	NA	no_MHC	EQTLGEN
rs12728254	1	150819480	ARNT	ENSG00000143437	alzheimers_noukb	C	2544	unconditioned	unconditioned	1.51996e-123	0.892584	1.63565e-124	0.0960405	0.0113759	282.799	NA	no_MHC	EQTLGEN
rs12728254	1	150819480	ARNT	ENSG00000143437	anxiety_cc	C	1532	unconditioned	unconditioned	1.56692e-123	0.92592	8.36585e-125	0.0494106	0.0246697	282.769	NA	no_MHC	EQTLGEN
rs12728254	1	150819480	ARNT	ENSG00000143437	asd	C	1792	unconditioned	unconditioned	1.48686e-123	0.892441	1.60641e-124	0.0964081	0.011151	282.821	NA	no_MHC	EQTLGEN
rs12728254	1	150819480	ARNT	ENSG00000143437	bipolar	C	1893	unconditioned	unconditioned	5.26165e-125	0.032067	1.58689e-123	0.967123	0.000810011	286.163	NA	no_MHC	EQTLGEN
rs12728254	1	150819480	ARNT	ENSG00000143437	bipolar_noukb	C	1889	unconditioned	unconditioned	4.93916e-125	0.0300998	1.59024e-123	0.969109	0.000791604	286.226	NA	no_MHC	EQTLGEN
rs12728254	1	150819480	ARNT	ENSG00000143437	depression_Als_noukb_included	C	1650	unconditioned	unconditioned	1.59013e-123	0.971824	4.02094e-125	0.0245707	0.00360569	282.754	NA	no_MHC	EQTLGEN
rs12728254	1	150819480	ARNT	ENSG00000143437	depression_Als_ukb_included	C	1708	unconditioned	unconditioned	1.60264e-123	0.979163	2.87655e-125	0.0175715	0.00326541	282.746	NA	no_MHC	EQTLGEN
rs12728254	1	150819480	ARNT	ENSG00000143437	schizophrenia	C	1916	unconditioned	unconditioned	1.6661e-124	0.101533	1.47289e-123	0.897588	0.000879413	285.01	NA	no_MHC	EQTLGEN
rs12795021	11	5924824	TRIM5	ENSG00000132256	adhd	C	3823	unconditioned	unconditioned	0	0.894474	0	0.0777429	0.0277833	792.379	NA	no_MHC	EQTLGEN
rs12795021	11	5924824	TRIM5	ENSG00000132256	adhd	C	3545	rs10838525	unconditioned	1.25396e-45	0.931186	8.47487e-47	0.062928	0.00588608	103.39	NA	no_MHC	EQTLGEN
rs12795021	11	5924824	TRIM5	ENSG00000132256	adhd	C	3544	rs11038718	unconditioned	0.00129651	0.925159	8.76159e-05	0.0625098	0.0109466	6.64808	NA	no_MHC	EQTLGEN
rs12795021	11	5924824	TRIM5	ENSG00000132256	adhd	C	3553	rs12271225	unconditioned	1.47603e-152	0.928941	9.98619e-154	0.0628398	0.0082193	349.604	NA	no_MHC	EQTLGEN
rs12795021	11	5924824	TRIM5	ENSG00000132256	adhd	C	3546	rs142435216	unconditioned	0.00571475	0.915232	0.000386348	0.0618578	0.0168095	5.1647	NA	no_MHC	EQTLGEN
rs12795021	11	5924824	TRIM5	ENSG00000132256	adhd	C	3545	rs1813324	unconditioned	0.00674007	0.920813	0.000455521	0.0622225	0.00976863	4.99969	NA	no_MHC	EQTLGEN
rs12795021	11	5924824	TRIM5	ENSG00000132256	adhd	C	3593	rs181917544	unconditioned	0.000616916	0.929953	4.18456e-05	0.0630727	0.00631557	7.39078	NA	no_MHC	EQTLGEN
rs12795021	11	5924824	TRIM5	ENSG00000132256	adhd	C	3544	rs191802004	unconditioned	0.00163214	0.778377	0.000110297	0.052434	0.167446	6.41786	NA	no_MHC	EQTLGEN
rs12795021	11	5924824	TRIM5	ENSG00000132256	adhd	C	3546	rs35253098	unconditioned	2.8062e-59	0.910274	1.8981e-60	0.0615423	0.0281833	134.821	NA	no_MHC	EQTLGEN
rs12795021	11	5924824	TRIM5	ENSG00000132256	adhd	C	3544	rs7111996	unconditioned	0.0609104	0.855938	0.00411622	0.0578216	0.0212142	2.79835	NA	no_MHC	EQTLGEN
rs12795021	11	5924824	TRIM5	ENSG00000132256	adhd	C	3548	rs76975484	unconditioned	5.7448e-11	0.882484	3.89459e-12	0.0597688	0.0577468	23.5801	NA	no_MHC	EQTLGEN
rs12795021	11	5924824	TRIM5	ENSG00000132256	adhd	C	3547	rs904375	unconditioned	5.57187e-06	0.925463	3.76739e-07	0.0625627	0.0119687	12.0978	NA	no_MHC	EQTLGEN
rs12795021	11	5924824	TRIM5	ENSG00000132256	alzheimers	C	5044	unconditioned	unconditioned	0	0.941981	0	0.048898	0.009121	792.199	NA	no_MHC	EQTLGEN
rs12795021	11	5924824	TRIM5	ENSG00000132256	alzheimers	C	3968	rs10838525	unconditioned	1.28609e-45	0.959991	4.40051e-47	0.0328401	0.00716865	103.365	NA	no_MHC	EQTLGEN
rs12795021	11	5924824	TRIM5	ENSG00000132256	alzheimers	C	3967	rs11038718	unconditioned	0.00128281	0.962019	4.38832e-05	0.0329057	0.00374893	6.6587	NA	no_MHC	EQTLGEN
rs12795021	11	5924824	TRIM5	ENSG00000132256	alzheimers	C	3976	rs12271225	unconditioned	1.58643e-152	0.965404	5.42942e-154	0.0330385	0.00155789	349.531	NA	no_MHC	EQTLGEN
rs12795021	11	5924824	TRIM5	ENSG00000132256	alzheimers	C	3969	rs142435216	unconditioned	0.00585427	0.957132	0.000200291	0.0327421	0.00407114	5.14058	NA	no_MHC	EQTLGEN
rs12795021	11	5924824	TRIM5	ENSG00000132256	alzheimers	C	3968	rs1813324	unconditioned	0.00585087	0.8112	0.000202036	0.0278567	0.15489	5.14116	NA	no_MHC	EQTLGEN
rs12795021	11	5924824	TRIM5	ENSG00000132256	alzheimers	C	4015	rs181917544	unconditioned	0.000573878	0.9634	1.96932e-05	0.033057	0.0029496	7.46309	NA	no_MHC	EQTLGEN
rs12795021	11	5924824	TRIM5	ENSG00000132256	alzheimers	C	3968	rs191802004	unconditioned	1.99623e-08	0.957675	6.83084e-10	0.0327608	0.00956391	17.7294	NA	no_MHC	EQTLGEN
rs12795021	11	5924824	TRIM5	ENSG00000132256	alzheimers	C	3969	rs35253098	unconditioned	2.98618e-59	0.957942	1.0221e-60	0.0327788	0.00927891	134.759	NA	no_MHC	EQTLGEN
rs12795021	11	5924824	TRIM5	ENSG00000132256	alzheimers	C	3968	rs7111996	unconditioned	0.053037	0.900753	0.00181521	0.0308151	0.0135793	2.93677	NA	no_MHC	EQTLGEN
rs12795021	11	5924824	TRIM5	ENSG00000132256	alzheimers	C	3971	rs76975484	unconditioned	6.25364e-11	0.964414	2.13983e-12	0.0329971	0.00258862	23.4953	NA	no_MHC	EQTLGEN
rs12795021	11	5924824	TRIM5	ENSG00000132256	alzheimers	C	3971	rs904375	unconditioned	5.7785e-06	0.964552	1.97758e-07	0.0330075	0.00243472	12.0614	NA	no_MHC	EQTLGEN
rs12795021	11	5924824	TRIM5	ENSG00000132256	alzheimers_noukb	C	5043	unconditioned	unconditioned	0	0.842809	0	0.143215	0.0139768	792.301	NA	no_MHC	EQTLGEN
rs12795021	11	5924824	TRIM5	ENSG00000132256	alzheimers_noukb	C	4017	rs10838525	unconditioned	1.20741e-45	0.901556	1.23555e-46	0.0922512	0.00619247	103.428	NA	no_MHC	EQTLGEN
rs12795021	11	5924824	TRIM5	ENSG00000132256	alzheimers_noukb	C	4016	rs11038718	unconditioned	0.00119098	0.894817	0.000121866	0.0915492	0.0123213	6.73298	NA	no_MHC	EQTLGEN
rs12795021	11	5924824	TRIM5	ENSG00000132256	alzheimers_noukb	C	4025	rs12271225	unconditioned	1.48462e-152	0.899444	1.52147e-153	0.0921683	0.00838809	349.598	NA	no_MHC	EQTLGEN
rs12795021	11	5924824	TRIM5	ENSG00000132256	alzheimers_noukb	C	4018	rs142435216	unconditioned	0.00543903	0.89006	0.000556903	0.0911204	0.0128241	5.21415	NA	no_MHC	EQTLGEN
rs12795021	11	5924824	TRIM5	ENSG00000132256	alzheimers_noukb	C	4017	rs1813324	unconditioned	0.00615064	0.853554	0.000629915	0.0873641	0.0523013	5.0912	NA	no_MHC	EQTLGEN
rs12795021	11	5924824	TRIM5	ENSG00000132256	alzheimers_noukb	C	4067	rs181917544	unconditioned	0.000120994	0.896556	1.24333e-05	0.0921183	0.0111926	9.01977	NA	no_MHC	EQTLGEN
rs12795021	11	5924824	TRIM5	ENSG00000132256	alzheimers_noukb	C	4017	rs191802004	unconditioned	1.86942e-08	0.897248	1.9131e-09	0.0918103	0.0109422	17.7951	NA	no_MHC	EQTLGEN
rs12795021	11	5924824	TRIM5	ENSG00000132256	alzheimers_noukb	C	4018	rs35253098	unconditioned	2.7898e-59	0.893624	2.85559e-60	0.0914551	0.0149206	134.827	NA	no_MHC	EQTLGEN
rs12795021	11	5924824	TRIM5	ENSG00000132256	alzheimers_noukb	C	4018	rs7111996	unconditioned	0.00811989	0.881582	0.000831163	0.0902208	0.0192458	4.81344	NA	no_MHC	EQTLGEN
rs12795021	11	5924824	TRIM5	ENSG00000132256	alzheimers_noukb	C	4020	rs76975484	unconditioned	5.83136e-11	0.899744	5.96949e-12	0.0920976	0.00815843	23.5652	NA	no_MHC	EQTLGEN
rs12795021	11	5924824	TRIM5	ENSG00000132256	alzheimers_noukb	C	4020	rs904375	unconditioned	5.25528e-06	0.87777	5.3846e-07	0.0899047	0.0323193	12.1563	NA	no_MHC	EQTLGEN
rs12795021	11	5924824	TRIM5	ENSG00000132256	anxiety_cc	C	3804	unconditioned	unconditioned	0	0.76121	0	0.113168	0.125622	792.398	NA	no_MHC	EQTLGEN
rs12795021	11	5924824	TRIM5	ENSG00000132256	anxiety_cc	C	3490	rs10838525	unconditioned	1.16936e-45	0.873295	1.50287e-46	0.112222	0.0144832	103.46	NA	no_MHC	EQTLGEN
rs12795021	11	5924824	TRIM5	ENSG00000132256	anxiety_cc	C	3490	rs11038718	unconditioned	1.37609e-73	0.695507	1.77258e-74	0.0893755	0.215118	167.769	NA	no_MHC	EQTLGEN
rs12795021	11	5924824	TRIM5	ENSG00000132256	anxiety_cc	C	3498	rs12271225	unconditioned	1.43767e-152	0.868975	1.8504e-153	0.111825	0.0191995	349.63	NA	no_MHC	EQTLGEN
rs12795021	11	5924824	TRIM5	ENSG00000132256	anxiety_cc	C	3491	rs142435216	unconditioned	0.00604105	0.85305	0.000776632	0.109637	0.0304958	5.10918	NA	no_MHC	EQTLGEN
rs12795021	11	5924824	TRIM5	ENSG00000132256	anxiety_cc	C	3490	rs1813324	unconditioned	0.0102607	0.861059	0.00131873	0.110649	0.0167128	4.57944	NA	no_MHC	EQTLGEN
rs12795021	11	5924824	TRIM5	ENSG00000132256	anxiety_cc	C	3541	rs181917544	unconditioned	0.000117181	0.865848	1.51604e-05	0.111998	0.0220214	9.05179	NA	no_MHC	EQTLGEN
rs12795021	11	5924824	TRIM5	ENSG00000132256	anxiety_cc	C	3490	rs191802004	unconditioned	1.79021e-08	0.859434	2.30112e-09	0.110441	0.0301252	17.8383	NA	no_MHC	EQTLGEN
rs12795021	11	5924824	TRIM5	ENSG00000132256	anxiety_cc	C	3491	rs35253098	unconditioned	2.40294e-59	0.76911	3.09743e-60	0.0990079	0.131882	134.976	NA	no_MHC	EQTLGEN
rs12795021	11	5924824	TRIM5	ENSG00000132256	anxiety_cc	C	3490	rs7111996	unconditioned	0.00898226	0.854216	0.00115453	0.10977	0.0258769	4.7125	NA	no_MHC	EQTLGEN
rs12795021	11	5924824	TRIM5	ENSG00000132256	anxiety_cc	C	3493	rs76975484	unconditioned	5.59055e-11	0.862812	7.19037e-12	0.110946	0.0262424	23.6074	NA	no_MHC	EQTLGEN
rs12795021	11	5924824	TRIM5	ENSG00000132256	anxiety_cc	C	3493	rs904375	unconditioned	5.11516e-06	0.84789	6.59103e-07	0.10921	0.0428942	12.1833	NA	no_MHC	EQTLGEN
rs12795021	11	5924824	TRIM5	ENSG00000132256	asd	C	4466	unconditioned	unconditioned	0	0.858918	0	0.130877	0.0102047	792.298	NA	no_MHC	EQTLGEN
rs12795021	11	5924824	TRIM5	ENSG00000132256	asd	C	3991	rs10838525	unconditioned	1.17364e-45	0.876216	1.57295e-46	0.117427	0.00635693	103.456	NA	no_MHC	EQTLGEN
rs12795021	11	5924824	TRIM5	ENSG00000132256	asd	C	3991	rs11038718	unconditioned	1.70968e-73	0.864247	2.29165e-74	0.115823	0.0199296	167.552	NA	no_MHC	EQTLGEN
rs12795021	11	5924824	TRIM5	ENSG00000132256	asd	C	3999	rs12271225	unconditioned	1.4396e-152	0.873842	1.93063e-153	0.117181	0.00897669	349.629	NA	no_MHC	EQTLGEN
rs12795021	11	5924824	TRIM5	ENSG00000132256	asd	C	3992	rs142435216	unconditioned	0.00525492	0.85957	0.000704406	0.115203	0.0192671	5.24859	NA	no_MHC	EQTLGEN
rs12795021	11	5924824	TRIM5	ENSG00000132256	asd	C	3991	rs1813324	unconditioned	0.0061632	0.854891	0.000826064	0.114559	0.0235613	5.08916	NA	no_MHC	EQTLGEN
rs12795021	11	5924824	TRIM5	ENSG00000132256	asd	C	4040	rs181917544	unconditioned	0.000525452	0.864049	7.1169e-05	0.117011	0.018343	7.55125	NA	no_MHC	EQTLGEN
rs12795021	11	5924824	TRIM5	ENSG00000132256	asd	C	3991	rs191802004	unconditioned	1.8186e-08	0.872684	2.43744e-09	0.116954	0.0103617	17.8226	NA	no_MHC	EQTLGEN
rs12795021	11	5924824	TRIM5	ENSG00000132256	asd	C	3992	rs35253098	unconditioned	2.72266e-59	0.872676	3.64946e-60	0.116963	0.0103607	134.851	NA	no_MHC	EQTLGEN
rs12795021	11	5924824	TRIM5	ENSG00000132256	asd	C	3991	rs7111996	unconditioned	0.0477448	0.811146	0.00640015	0.108707	0.0260014	3.04188	NA	no_MHC	EQTLGEN
rs12795021	11	5924824	TRIM5	ENSG00000132256	asd	C	3994	rs76975484	unconditioned	5.65139e-11	0.871787	7.57679e-12	0.116869	0.0113443	23.5965	NA	no_MHC	EQTLGEN
rs12795021	11	5924824	TRIM5	ENSG00000132256	asd	C	3994	rs904375	unconditioned	5.18113e-06	0.865149	6.94568e-07	0.115961	0.0188843	12.1705	NA	no_MHC	EQTLGEN
rs12795021	11	5924824	TRIM5	ENSG00000132256	bipolar	C	4003	unconditioned	unconditioned	0	0.91924	0	0.0714321	0.00932825	792.347	NA	no_MHC	EQTLGEN
rs12795021	11	5924824	TRIM5	ENSG00000132256	bipolar	C	3572	rs10838525	unconditioned	1.26663e-45	0.940635	7.29652e-47	0.054181	0.00518359	103.38	NA	no_MHC	EQTLGEN
rs12795021	11	5924824	TRIM5	ENSG00000132256	bipolar	C	3571	rs11038718	unconditioned	0.00130609	0.932083	7.52314e-05	0.0536756	0.0128601	6.64072	NA	no_MHC	EQTLGEN
rs12795021	11	5924824	TRIM5	ENSG00000132256	bipolar	C	3580	rs12271225	unconditioned	1.49046e-152	0.937435	8.59948e-154	0.0540785	0.00848613	349.594	NA	no_MHC	EQTLGEN
rs12795021	11	5924824	TRIM5	ENSG00000132256	bipolar	C	3573	rs142435216	unconditioned	0.00565096	0.905716	0.000325838	0.052188	0.0361193	5.17593	NA	no_MHC	EQTLGEN
rs12795021	11	5924824	TRIM5	ENSG00000132256	bipolar	C	3572	rs1813324	unconditioned	0.0068058	0.930057	0.000392055	0.0535678	0.00917777	4.98998	NA	no_MHC	EQTLGEN
rs12795021	11	5924824	TRIM5	ENSG00000132256	bipolar	C	3620	rs181917544	unconditioned	0.000616259	0.93347	3.60835e-05	0.0546459	0.0112318	7.39184	NA	no_MHC	EQTLGEN
rs12795021	11	5924824	TRIM5	ENSG00000132256	bipolar	C	3571	rs191802004	unconditioned	0.00193589	0.923329	0.000111508	0.0531628	0.0214604	6.24719	NA	no_MHC	EQTLGEN
rs12795021	11	5924824	TRIM5	ENSG00000132256	bipolar	C	3573	rs35253098	unconditioned	2.88796e-59	0.936602	1.66404e-60	0.0539576	0.00944071	134.792	NA	no_MHC	EQTLGEN
rs12795021	11	5924824	TRIM5	ENSG00000132256	bipolar	C	3571	rs7111996	unconditioned	0.0614124	0.864769	0.00353738	0.0497906	0.0204904	2.79014	NA	no_MHC	EQTLGEN
rs12795021	11	5924824	TRIM5	ENSG00000132256	bipolar	C	3575	rs76975484	unconditioned	6.00413e-11	0.92239	3.46737e-12	0.0532434	0.0243662	23.536	NA	no_MHC	EQTLGEN
rs12795021	11	5924824	TRIM5	ENSG00000132256	bipolar	C	3574	rs904375	unconditioned	5.58078e-06	0.927029	3.21625e-07	0.053406	0.0195589	12.0962	NA	no_MHC	EQTLGEN
rs12795021	11	5924824	TRIM5	ENSG00000132256	bipolar_noukb	C	4007	unconditioned	unconditioned	0	0.920808	0	0.0710833	0.0081084	792.346	NA	no_MHC	EQTLGEN
rs12795021	11	5924824	TRIM5	ENSG00000132256	bipolar_noukb	C	3576	rs10838525	unconditioned	1.26444e-45	0.93901	7.52301e-47	0.055863	0.00512747	103.382	NA	no_MHC	EQTLGEN
rs12795021	11	5924824	TRIM5	ENSG00000132256	bipolar_noukb	C	3575	rs11038718	unconditioned	0.00130343	0.930188	7.7543e-05	0.055325	0.0131064	6.64275	NA	no_MHC	EQTLGEN
rs12795021	11	5924824	TRIM5	ENSG00000132256	bipolar_noukb	C	3584	rs12271225	unconditioned	1.48793e-152	0.935862	8.86601e-154	0.055756	0.00838167	349.596	NA	no_MHC	EQTLGEN
rs12795021	11	5924824	TRIM5	ENSG00000132256	bipolar_noukb	C	3577	rs142435216	unconditioned	0.00567005	0.908772	0.000337616	0.0540807	0.0311392	5.17256	NA	no_MHC	EQTLGEN
rs12795021	11	5924824	TRIM5	ENSG00000132256	bipolar_noukb	C	3576	rs1813324	unconditioned	0.0067927	0.928265	0.000404146	0.0552197	0.00931795	4.99191	NA	no_MHC	EQTLGEN
rs12795021	11	5924824	TRIM5	ENSG00000132256	bipolar_noukb	C	3624	rs181917544	unconditioned	0.000613044	0.9311	3.70976e-05	0.0563325	0.011917	7.39707	NA	no_MHC	EQTLGEN
rs12795021	11	5924824	TRIM5	ENSG00000132256	bipolar_noukb	C	3575	rs191802004	unconditioned	0.00193954	0.92507	0.000115386	0.0550158	0.0178595	6.2453	NA	no_MHC	EQTLGEN
rs12795021	11	5924824	TRIM5	ENSG00000132256	bipolar_noukb	C	3577	rs35253098	unconditioned	2.88639e-59	0.936101	1.71765e-60	0.0556978	0.00820113	134.793	NA	no_MHC	EQTLGEN
rs12795021	11	5924824	TRIM5	ENSG00000132256	bipolar_noukb	C	3575	rs7111996	unconditioned	0.0612627	0.862663	0.0036446	0.0512999	0.0211294	2.79258	NA	no_MHC	EQTLGEN
rs12795021	11	5924824	TRIM5	ENSG00000132256	bipolar_noukb	C	3579	rs76975484	unconditioned	6.03074e-11	0.926476	3.59425e-12	0.0551986	0.0183252	23.5316	NA	no_MHC	EQTLGEN
rs12795021	11	5924824	TRIM5	ENSG00000132256	bipolar_noukb	C	3578	rs904375	unconditioned	5.58111e-06	0.927082	3.32193e-07	0.0551631	0.0177494	12.0961	NA	no_MHC	EQTLGEN
rs12795021	11	5924824	TRIM5	ENSG00000132256	depression_Als_noukb_included	C	3922	unconditioned	unconditioned	0	0.942321	0	0.0511287	0.0065502	792.323	NA	no_MHC	EQTLGEN
rs12795021	11	5924824	TRIM5	ENSG00000132256	depression_Als_noukb_included	C	3535	rs10838525	unconditioned	1.28068e-45	0.95105	6.07917e-47	0.0451408	0.00380906	103.369	NA	no_MHC	EQTLGEN
rs12795021	11	5924824	TRIM5	ENSG00000132256	depression_Als_noukb_included	C	3534	rs11038718	unconditioned	0.00134529	0.948155	6.3853e-05	0.0449979	0.00543805	6.61115	NA	no_MHC	EQTLGEN
rs12795021	11	5924824	TRIM5	ENSG00000132256	depression_Als_noukb_included	C	3543	rs12271225	unconditioned	1.50398e-152	0.94625	7.15036e-154	0.0449788	0.00877097	349.585	NA	no_MHC	EQTLGEN
rs12795021	11	5924824	TRIM5	ENSG00000132256	depression_Als_noukb_included	C	3536	rs142435216	unconditioned	0.00629454	0.940399	0.000298849	0.0446394	0.00836793	5.06807	NA	no_MHC	EQTLGEN
rs12795021	11	5924824	TRIM5	ENSG00000132256	depression_Als_noukb_included	C	3535	rs1813324	unconditioned	0.00728556	0.943375	0.000345827	0.0447754	0.00421801	4.92186	NA	no_MHC	EQTLGEN
rs12795021	11	5924824	TRIM5	ENSG00000132256	depression_Als_noukb_included	C	3583	rs181917544	unconditioned	0.000645716	0.951173	3.07333e-05	0.0452688	0.00288127	7.34515	NA	no_MHC	EQTLGEN
rs12795021	11	5924824	TRIM5	ENSG00000132256	depression_Als_noukb_included	C	3534	rs191802004	unconditioned	0.00197941	0.943958	9.39511e-05	0.044795	0.00917411	6.22496	NA	no_MHC	EQTLGEN
rs12795021	11	5924824	TRIM5	ENSG00000132256	depression_Als_noukb_included	C	3536	rs35253098	unconditioned	2.92363e-59	0.948273	1.38812e-60	0.0450168	0.00671021	134.78	NA	no_MHC	EQTLGEN
rs12795021	11	5924824	TRIM5	ENSG00000132256	depression_Als_noukb_included	C	3534	rs7111996	unconditioned	0.18488	0.764021	0.00877518	0.0362575	0.00606606	1.68805	NA	no_MHC	EQTLGEN
rs12795021	11	5924824	TRIM5	ENSG00000132256	depression_Als_noukb_included	C	3538	rs76975484	unconditioned	6.19254e-11	0.951298	2.94016e-12	0.0451632	0.00353916	23.5051	NA	no_MHC	EQTLGEN
rs12795021	11	5924824	TRIM5	ENSG00000132256	depression_Als_noukb_included	C	3537	rs904375	unconditioned	5.70942e-06	0.948211	2.71158e-07	0.0450267	0.00675661	12.0734	NA	no_MHC	EQTLGEN
rs12795021	11	5924824	TRIM5	ENSG00000132256	depression_Als_ukb_included	C	3968	unconditioned	unconditioned	0	0.7798	0	0.213605	0.00659556	792.513	NA	no_MHC	EQTLGEN
rs12795021	11	5924824	TRIM5	ENSG00000132256	depression_Als_ukb_included	C	3548	rs10838525	unconditioned	1.05913e-45	0.786519	2.83053e-46	0.210195	0.00328681	103.559	NA	no_MHC	EQTLGEN
rs12795021	11	5924824	TRIM5	ENSG00000132256	depression_Als_ukb_included	C	3547	rs11038718	unconditioned	0.00108411	0.773636	0.000289726	0.206734	0.0182566	6.82699	NA	no_MHC	EQTLGEN
rs12795021	11	5924824	TRIM5	ENSG00000132256	depression_Als_ukb_included	C	3556	rs12271225	unconditioned	1.2508e-152	0.786973	3.34307e-153	0.210336	0.00269062	349.769	NA	no_MHC	EQTLGEN
rs12795021	11	5924824	TRIM5	ENSG00000132256	depression_Als_ukb_included	C	3549	rs142435216	unconditioned	0.00487904	0.781408	0.00130393	0.208829	0.00357922	5.32281	NA	no_MHC	EQTLGEN
rs12795021	11	5924824	TRIM5	ENSG00000132256	depression_Als_ukb_included	C	3548	rs1813324	unconditioned	0.00572919	0.780412	0.00153113	0.208562	0.00376574	5.16218	NA	no_MHC	EQTLGEN
rs12795021	11	5924824	TRIM5	ENSG00000132256	depression_Als_ukb_included	C	3596	rs181917544	unconditioned	0.000517032	0.785132	0.00013822	0.209888	0.00432512	7.56741	NA	no_MHC	EQTLGEN
rs12795021	11	5924824	TRIM5	ENSG00000132256	depression_Als_ukb_included	C	3547	rs191802004	unconditioned	0.00164261	0.782175	0.000438982	0.209027	0.00671571	6.41147	NA	no_MHC	EQTLGEN
rs12795021	11	5924824	TRIM5	ENSG00000132256	depression_Als_ukb_included	C	3549	rs35253098	unconditioned	2.4164e-59	0.78376	6.4582e-60	0.209465	0.00677484	134.97	NA	no_MHC	EQTLGEN
rs12795021	11	5924824	TRIM5	ENSG00000132256	depression_Als_ukb_included	C	3547	rs7111996	unconditioned	0.0517702	0.726419	0.0138354	0.194119	0.0138557	2.96094	NA	no_MHC	EQTLGEN
rs12795021	11	5924824	TRIM5	ENSG00000132256	depression_Als_ukb_included	C	3551	rs76975484	unconditioned	5.12451e-11	0.787224	1.36957e-11	0.210391	0.00238531	23.6944	NA	no_MHC	EQTLGEN
rs12795021	11	5924824	TRIM5	ENSG00000132256	depression_Als_ukb_included	C	3550	rs904375	unconditioned	4.73966e-06	0.786772	1.26672e-06	0.210269	0.00295253	12.2595	NA	no_MHC	EQTLGEN
rs12795021	11	5924824	TRIM5	ENSG00000132256	schizophrenia	C	4016	unconditioned	unconditioned	0	0.9245	0	0.0617179	0.0137825	792.341	NA	no_MHC	EQTLGEN
rs12795021	11	5924824	TRIM5	ENSG00000132256	schizophrenia	C	3574	rs10838525	unconditioned	1.2706e-45	0.943582	6.81906e-47	0.0506344	0.00578406	103.377	NA	no_MHC	EQTLGEN
rs12795021	11	5924824	TRIM5	ENSG00000132256	schizophrenia	C	3573	rs11038718	unconditioned	0.00130978	0.934715	7.02855e-05	0.0501448	0.0137605	6.63789	NA	no_MHC	EQTLGEN
rs12795021	11	5924824	TRIM5	ENSG00000132256	schizophrenia	C	3582	rs12271225	unconditioned	1.49966e-152	0.943288	8.05604e-154	0.0506667	0.00604497	349.588	NA	no_MHC	EQTLGEN
rs12795021	11	5924824	TRIM5	ENSG00000132256	schizophrenia	C	3575	rs142435216	unconditioned	0.00569632	0.912981	0.000305925	0.0490002	0.0320166	5.16793	NA	no_MHC	EQTLGEN
rs12795021	11	5924824	TRIM5	ENSG00000132256	schizophrenia	C	3574	rs1813324	unconditioned	0.00683069	0.933372	0.000366587	0.0500825	0.00934867	4.98633	NA	no_MHC	EQTLGEN
rs12795021	11	5924824	TRIM5	ENSG00000132256	schizophrenia	C	3621	rs181917544	unconditioned	0.000623939	0.943235	3.36227e-05	0.0508236	0.00528353	7.37946	NA	no_MHC	EQTLGEN
rs12795021	11	5924824	TRIM5	ENSG00000132256	schizophrenia	C	3573	rs191802004	unconditioned	0.00196538	0.937387	0.000105466	0.0502917	0.0102507	6.23207	NA	no_MHC	EQTLGEN
rs12795021	11	5924824	TRIM5	ENSG00000132256	schizophrenia	C	3575	rs35253098	unconditioned	2.88601e-59	0.935994	1.5495e-60	0.0502397	0.0137664	134.793	NA	no_MHC	EQTLGEN
rs12795021	11	5924824	TRIM5	ENSG00000132256	schizophrenia	C	3573	rs7111996	unconditioned	0.0617856	0.870078	0.00331554	0.0466719	0.018149	2.78408	NA	no_MHC	EQTLGEN
rs12795021	11	5924824	TRIM5	ENSG00000132256	schizophrenia	C	3577	rs76975484	unconditioned	6.11741e-11	0.939785	3.28528e-12	0.0504602	0.00975529	23.5173	NA	no_MHC	EQTLGEN
rs12795021	11	5924824	TRIM5	ENSG00000132256	schizophrenia	C	3576	rs904375	unconditioned	5.6625e-06	0.940594	3.03961e-07	0.0504819	0.00891795	12.0816	NA	no_MHC	EQTLGEN
rs12810325	12	11617086	PRR4	ENSG00000111215	adhd	C	2395	unconditioned	unconditioned	0	0.898758	0	0.0957758	0.00546625	1544.22	NA	no_MHC	EQTLGEN
rs12810325	12	11617086	PRR4	ENSG00000111215	alzheimers	C	3880	unconditioned	unconditioned	0	0.949596	0	0.0484916	0.00191193	1544.06	NA	no_MHC	EQTLGEN
rs12810325	12	11617086	PRR4	ENSG00000111215	alzheimers_noukb	C	4019	unconditioned	unconditioned	0	0.844155	0	0.151436	0.00440904	1544.1	NA	no_MHC	EQTLGEN
rs12810325	12	11617086	PRR4	ENSG00000111215	anxiety_cc	C	2727	unconditioned	unconditioned	0	0.878935	0	0.106715	0.0143498	1544.05	NA	no_MHC	EQTLGEN
rs12810325	12	11617086	PRR4	ENSG00000111215	asd	C	3015	unconditioned	unconditioned	0	0.863155	0	0.127267	0.00957851	1544.17	NA	no_MHC	EQTLGEN
rs12810325	12	11617086	PRR4	ENSG00000111215	bipolar	C	2932	unconditioned	unconditioned	0	0.913082	0	0.0817016	0.00521653	1544.2	NA	no_MHC	EQTLGEN
rs12810325	12	11617086	PRR4	ENSG00000111215	bipolar_noukb	C	2923	unconditioned	unconditioned	0	0.92095	0	0.0740986	0.00495145	1544.19	NA	no_MHC	EQTLGEN
rs12810325	12	11617086	PRR4	ENSG00000111215	depression_Als_noukb_included	C	2735	unconditioned	unconditioned	0	0.879994	0	0.103911	0.016095	1544.24	NA	no_MHC	EQTLGEN
rs12810325	12	11617086	PRR4	ENSG00000111215	depression_Als_ukb_included	C	2874	unconditioned	unconditioned	0	0.384967	0	0.554027	0.0610058	1545.07	NA	no_MHC	EQTLGEN
rs12810325	12	11617086	PRR4	ENSG00000111215	schizophrenia	C	2965	unconditioned	unconditioned	0	0.804445	0	0.19196	0.00359505	1544.33	NA	no_MHC	EQTLGEN
rs12816349	12	6709945	GAPDH	ENSG00000111640	adhd	C	1719	unconditioned	unconditioned	2.60996e-260	0.968289	6.70985e-262	0.0248866	0.00682394	597.713	NA	no_MHC	EQTLGEN
rs12816349	12	6709945	GAPDH	ENSG00000111640	adhd	C	1594	rs12816349	unconditioned	3.0529e-24	0.971628	6.82022e-26	0.0216996	0.00667237	54.1459	NA	no_MHC	EQTLGEN
rs12816349	12	6709945	GAPDH	ENSG00000111640	adhd	C	1605	rs9634157	unconditioned	1.54127e-234	0.97139	3.45543e-236	0.0217711	0.0068387	538.372	NA	no_MHC	EQTLGEN
rs12816349	12	6709945	GAPDH	ENSG00000111640	alzheimers	C	2427	unconditioned	unconditioned	2.89904e-260	0.938568	1.42767e-261	0.0462057	0.0152265	597.608	NA	no_MHC	EQTLGEN
rs12816349	12	6709945	GAPDH	ENSG00000111640	alzheimers	C	1368	rs12816349	unconditioned	3.04884e-24	0.970309	8.89822e-26	0.0283177	0.00137348	54.1473	NA	no_MHC	EQTLGEN
rs12816349	12	6709945	GAPDH	ENSG00000111640	alzheimers	C	1379	rs9634157	unconditioned	1.51235e-234	0.956419	4.44268e-236	0.0280803	0.015501	538.391	NA	no_MHC	EQTLGEN
rs12816349	12	6709945	GAPDH	ENSG00000111640	alzheimers_noukb	C	2946	unconditioned	unconditioned	2.72514e-260	0.883527	3.38846e-261	0.109852	0.00662136	597.67	NA	no_MHC	EQTLGEN
rs12816349	12	6709945	GAPDH	ENSG00000111640	alzheimers_noukb	C	1803	rs12816349	unconditioned	2.92062e-24	0.929571	1.39503e-25	0.0443746	0.0260545	54.1902	NA	no_MHC	EQTLGEN
rs12816349	12	6709945	GAPDH	ENSG00000111640	alzheimers_noukb	C	1814	rs9634157	unconditioned	1.51236e-234	0.947586	7.23325e-236	0.0453138	0.00709995	538.391	NA	no_MHC	EQTLGEN
rs12816349	12	6709945	GAPDH	ENSG00000111640	anxiety_cc	C	1832	unconditioned	unconditioned	2.6088e-260	0.856557	3.2887e-261	0.107944	0.0354995	597.713	NA	no_MHC	EQTLGEN
rs12816349	12	6709945	GAPDH	ENSG00000111640	anxiety_cc	C	1558	rs12816349	unconditioned	2.77593e-24	0.883491	2.68967e-25	0.0855728	0.0309362	54.2411	NA	no_MHC	EQTLGEN
rs12816349	12	6709945	GAPDH	ENSG00000111640	anxiety_cc	C	1569	rs9634157	unconditioned	1.39591e-234	0.878127	1.35822e-235	0.085405	0.0364675	538.471	NA	no_MHC	EQTLGEN
rs12816349	12	6709945	GAPDH	ENSG00000111640	asd	C	2164	unconditioned	unconditioned	2.58447e-260	0.873475	3.34167e-261	0.112925	0.0136001	597.723	NA	no_MHC	EQTLGEN
rs12816349	12	6709945	GAPDH	ENSG00000111640	asd	C	1750	rs12816349	unconditioned	2.84281e-24	0.904786	2.74502e-25	0.0873584	0.00785548	54.2173	NA	no_MHC	EQTLGEN
rs12816349	12	6709945	GAPDH	ENSG00000111640	asd	C	1761	rs9634157	unconditioned	1.43145e-234	0.899093	1.38467e-235	0.0869569	0.0139502	538.446	NA	no_MHC	EQTLGEN
rs12816349	12	6709945	GAPDH	ENSG00000111640	bipolar	C	2182	unconditioned	unconditioned	6.89891e-261	0.248677	1.12098e-261	0.039695	0.711628	599.043	NA	no_MHC	EQTLGEN
rs12816349	12	6709945	GAPDH	ENSG00000111640	bipolar	C	1679	rs12816349	unconditioned	2.80661e-24	0.893265	3.16464e-25	0.100716	0.00601958	54.2301	NA	no_MHC	EQTLGEN
rs12816349	12	6709945	GAPDH	ENSG00000111640	bipolar	C	1690	rs9634157	unconditioned	3.96508e-235	0.249086	5.46221e-236	0.0335962	0.717317	539.73	NA	no_MHC	EQTLGEN
rs12816349	12	6709945	GAPDH	ENSG00000111640	bipolar_noukb	C	2191	unconditioned	unconditioned	5.91089e-261	0.212986	8.71705e-262	0.0306536	0.756361	599.198	NA	no_MHC	EQTLGEN
rs12816349	12	6709945	GAPDH	ENSG00000111640	bipolar_noukb	C	1680	rs12816349	unconditioned	2.86025e-24	0.910337	2.61877e-25	0.0833417	0.00632136	54.2111	NA	no_MHC	EQTLGEN
rs12816349	12	6709945	GAPDH	ENSG00000111640	bipolar_noukb	C	1691	rs9634157	unconditioned	3.3943e-235	0.213245	4.1309e-236	0.0251906	0.761565	539.885	NA	no_MHC	EQTLGEN
rs12816349	12	6709945	GAPDH	ENSG00000111640	depression_Als_noukb_included	C	2106	unconditioned	unconditioned	2.67582e-260	0.965697	7.90128e-262	0.0285098	0.00579327	597.688	NA	no_MHC	EQTLGEN
rs12816349	12	6709945	GAPDH	ENSG00000111640	depression_Als_noukb_included	C	1664	rs12816349	unconditioned	3.07385e-24	0.978317	5.95955e-26	0.0189648	0.00271837	54.1391	NA	no_MHC	EQTLGEN
rs12816349	12	6709945	GAPDH	ENSG00000111640	depression_Als_noukb_included	C	1675	rs9634157	unconditioned	1.55189e-234	0.97521	3.01852e-236	0.0189626	0.00582775	538.365	NA	no_MHC	EQTLGEN
rs12816349	12	6709945	GAPDH	ENSG00000111640	depression_Als_ukb_included	C	2170	unconditioned	unconditioned	2.6806e-260	0.977482	5.53205e-262	0.0201703	0.00234741	597.686	NA	no_MHC	EQTLGEN
rs12816349	12	6709945	GAPDH	ENSG00000111640	depression_Als_ukb_included	C	1664	rs12816349	unconditioned	3.09551e-24	0.985209	3.81508e-26	0.0121396	0.00265148	54.1321	NA	no_MHC	EQTLGEN
rs12816349	12	6709945	GAPDH	ENSG00000111640	depression_Als_ukb_included	C	1675	rs9634157	unconditioned	1.56762e-234	0.98547	1.93603e-236	0.0121683	0.00236182	538.355	NA	no_MHC	EQTLGEN
rs12816349	12	6709945	GAPDH	ENSG00000111640	schizophrenia	C	2181	unconditioned	unconditioned	1.99799e-260	0.720181	7.39811e-261	0.266653	0.0131652	597.98	NA	no_MHC	EQTLGEN
rs12816349	12	6709945	GAPDH	ENSG00000111640	schizophrenia	C	1673	rs12816349	unconditioned	2.62789e-24	0.836379	4.90095e-25	0.155975	0.00764612	54.2959	NA	no_MHC	EQTLGEN
rs12816349	12	6709945	GAPDH	ENSG00000111640	schizophrenia	C	1684	rs9634157	unconditioned	1.32035e-234	0.829893	2.46492e-235	0.154915	0.0151926	538.527	NA	no_MHC	EQTLGEN
rs12821379	12	131465956	GPR133	ENSG00000111452	adhd	C	3330	unconditioned	unconditioned	3.94935e-109	0.932718	2.42548e-110	0.0572725	0.0100091	249.608	NA	no_MHC	EQTLGEN
rs12821379	12	131465956	GPR133	ENSG00000111452	adhd	C	3170	rs10848279	unconditioned	7.10556e-10	0.934644	3.94534e-11	0.0518822	0.0134742	21.065	NA	no_MHC	EQTLGEN
rs12821379	12	131465956	GPR133	ENSG00000111452	adhd	C	3185	rs112312308	unconditioned	8.34854e-29	0.924419	4.66776e-30	0.0516613	0.0239201	64.6529	NA	no_MHC	EQTLGEN
rs12821379	12	131465956	GPR133	ENSG00000111452	adhd	C	3170	rs12821379	unconditioned	3.96001e-64	0.937873	2.19866e-65	0.0520622	0.0100644	145.989	NA	no_MHC	EQTLGEN
rs12821379	12	131465956	GPR133	ENSG00000111452	adhd	C	3169	rs56090874	unconditioned	7.9826e-13	0.942292	4.43122e-14	0.0523021	0.00540561	27.8563	NA	no_MHC	EQTLGEN
rs12821379	12	131465956	GPR133	ENSG00000111452	adhd	C	3170	rs7980647	unconditioned	3.46642e-07	0.936392	1.92467e-08	0.05198	0.0116274	14.875	NA	no_MHC	EQTLGEN
rs12821379	12	131465956	GPR133	ENSG00000111452	alzheimers	C	4959	unconditioned	unconditioned	4.77869e-109	0.953559	2.20355e-110	0.0439681	0.00247292	249.418	NA	no_MHC	EQTLGEN
rs12821379	12	131465956	GPR133	ENSG00000111452	alzheimers	C	3780	rs10848279	unconditioned	7.43767e-10	0.978452	1.39553e-11	0.0183555	0.00319226	21.0193	NA	no_MHC	EQTLGEN
rs12821379	12	131465956	GPR133	ENSG00000111452	alzheimers	C	3795	rs112312308	unconditioned	8.88023e-29	0.974846	1.67801e-30	0.0184139	0.00673982	64.5911	NA	no_MHC	EQTLGEN
rs12821379	12	131465956	GPR133	ENSG00000111452	alzheimers	C	3780	rs12821379	unconditioned	4.14226e-64	0.979094	7.7715e-66	0.0183667	0.00253914	145.944	NA	no_MHC	EQTLGEN
rs12821379	12	131465956	GPR133	ENSG00000111452	alzheimers	C	3780	rs56090874	unconditioned	1.14508e-14	0.980273	2.1482e-16	0.0183888	0.00133851	32.1007	NA	no_MHC	EQTLGEN
rs12821379	12	131465956	GPR133	ENSG00000111452	alzheimers	C	3780	rs7980647	unconditioned	3.62736e-07	0.979738	6.80524e-09	0.0183788	0.00188242	14.8296	NA	no_MHC	EQTLGEN
rs12821379	12	131465956	GPR133	ENSG00000111452	alzheimers_noukb	C	4993	unconditioned	unconditioned	4.75099e-109	0.875886	6.35076e-110	0.117075	0.00703907	249.423	NA	no_MHC	EQTLGEN
rs12821379	12	131465956	GPR133	ENSG00000111452	alzheimers_noukb	C	3889	rs10848279	unconditioned	7.02795e-10	0.924621	4.99025e-11	0.0656437	0.00973494	21.076	NA	no_MHC	EQTLGEN
rs12821379	12	131465956	GPR133	ENSG00000111452	alzheimers_noukb	C	3904	rs112312308	unconditioned	8.31162e-29	0.907824	5.9391e-30	0.0648416	0.0273345	64.6573	NA	no_MHC	EQTLGEN
rs12821379	12	131465956	GPR133	ENSG00000111452	alzheimers_noukb	C	3889	rs12821379	unconditioned	3.92541e-64	0.926759	2.78708e-65	0.0657933	0.00744791	145.998	NA	no_MHC	EQTLGEN
rs12821379	12	131465956	GPR133	ENSG00000111452	alzheimers_noukb	C	3889	rs56090874	unconditioned	1.08422e-14	0.928231	7.69789e-16	0.0658978	0.00587104	32.1553	NA	no_MHC	EQTLGEN
rs12821379	12	131465956	GPR133	ENSG00000111452	alzheimers_noukb	C	3889	rs7980647	unconditioned	3.42505e-07	0.925029	2.43189e-08	0.0656705	0.00929963	14.887	NA	no_MHC	EQTLGEN
rs12821379	12	131465956	GPR133	ENSG00000111452	anxiety_cc	C	3756	unconditioned	unconditioned	4.61549e-109	0.832585	7.86094e-110	0.141777	0.0256374	249.452	NA	no_MHC	EQTLGEN
rs12821379	12	131465956	GPR133	ENSG00000111452	anxiety_cc	C	3494	rs10848279	unconditioned	6.49407e-10	0.854335	9.64484e-11	0.126865	0.0187995	21.155	NA	no_MHC	EQTLGEN
rs12821379	12	131465956	GPR133	ENSG00000111452	anxiety_cc	C	3493	rs112312308	unconditioned	2.68314e-09	0.822911	3.98452e-10	0.122149	0.0549398	19.7363	NA	no_MHC	EQTLGEN
rs12821379	12	131465956	GPR133	ENSG00000111452	anxiety_cc	C	3494	rs12821379	unconditioned	3.58856e-64	0.847965	5.33019e-65	0.125924	0.026111	146.088	NA	no_MHC	EQTLGEN
rs12821379	12	131465956	GPR133	ENSG00000111452	anxiety_cc	C	3494	rs56090874	unconditioned	9.85494e-15	0.84367	1.46384e-15	0.125287	0.0310436	32.2508	NA	no_MHC	EQTLGEN
rs12821379	12	131465956	GPR133	ENSG00000111452	anxiety_cc	C	3494	rs7980647	unconditioned	3.12932e-07	0.845205	4.64818e-08	0.125515	0.0292805	14.9773	NA	no_MHC	EQTLGEN
rs12821379	12	131465956	GPR133	ENSG00000111452	asd	C	4113	unconditioned	unconditioned	4.27605e-109	0.854573	6.41394e-110	0.128166	0.0172612	249.529	NA	no_MHC	EQTLGEN
rs12821379	12	131465956	GPR133	ENSG00000111452	asd	C	3741	rs10848279	unconditioned	6.62662e-10	0.871753	8.55046e-11	0.112468	0.0157788	21.1348	NA	no_MHC	EQTLGEN
rs12821379	12	131465956	GPR133	ENSG00000111452	asd	C	3756	rs112312308	unconditioned	7.39171e-29	0.811691	9.66148e-30	0.106011	0.0822971	64.7746	NA	no_MHC	EQTLGEN
rs12821379	12	131465956	GPR133	ENSG00000111452	asd	C	3741	rs12821379	unconditioned	3.68111e-64	0.870157	4.7501e-65	0.112267	0.017576	146.062	NA	no_MHC	EQTLGEN
rs12821379	12	131465956	GPR133	ENSG00000111452	asd	C	3741	rs56090874	unconditioned	1.00031e-14	0.856336	1.29098e-15	0.110484	0.0331802	32.2359	NA	no_MHC	EQTLGEN
rs12821379	12	131465956	GPR133	ENSG00000111452	asd	C	3741	rs7980647	unconditioned	3.23868e-07	0.874761	4.17899e-08	0.112861	0.0123771	14.9429	NA	no_MHC	EQTLGEN
rs12821379	12	131465956	GPR133	ENSG00000111452	bipolar	C	3804	unconditioned	unconditioned	3.64401e-109	0.8442	6.33964e-110	0.14686	0.00893984	249.689	NA	no_MHC	EQTLGEN
rs12821379	12	131465956	GPR133	ENSG00000111452	bipolar	C	3367	rs10848279	unconditioned	6.53456e-10	0.859557	9.96844e-11	0.131116	0.00932706	21.1487	NA	no_MHC	EQTLGEN
rs12821379	12	131465956	GPR133	ENSG00000111452	bipolar	C	3382	rs112312308	unconditioned	7.37568e-29	0.815346	1.13256e-29	0.12514	0.0595144	64.7768	NA	no_MHC	EQTLGEN
rs12821379	12	131465956	GPR133	ENSG00000111452	bipolar	C	3367	rs12821379	unconditioned	3.63152e-64	0.859748	5.53998e-65	0.131148	0.00910448	146.076	NA	no_MHC	EQTLGEN
rs12821379	12	131465956	GPR133	ENSG00000111452	bipolar	C	3367	rs56090874	unconditioned	1.00413e-14	0.859535	1.53183e-15	0.131115	0.0093497	32.2321	NA	no_MHC	EQTLGEN
rs12821379	12	131465956	GPR133	ENSG00000111452	bipolar	C	3367	rs7980647	unconditioned	3.18201e-07	0.859542	4.85425e-08	0.131116	0.00934121	14.9606	NA	no_MHC	EQTLGEN
rs12821379	12	131465956	GPR133	ENSG00000111452	bipolar_noukb	C	3804	unconditioned	unconditioned	3.59418e-109	0.832616	6.85405e-110	0.15877	0.00861354	249.702	NA	no_MHC	EQTLGEN
rs12821379	12	131465956	GPR133	ENSG00000111452	bipolar_noukb	C	3365	rs10848279	unconditioned	6.4547e-10	0.84905	1.08145e-10	0.142246	0.00870457	21.161	NA	no_MHC	EQTLGEN
rs12821379	12	131465956	GPR133	ENSG00000111452	bipolar_noukb	C	3380	rs112312308	unconditioned	7.28531e-29	0.805497	1.22793e-29	0.135707	0.0587955	64.7891	NA	no_MHC	EQTLGEN
rs12821379	12	131465956	GPR133	ENSG00000111452	bipolar_noukb	C	3365	rs12821379	unconditioned	3.58589e-64	0.848981	6.0081e-65	0.142236	0.00878283	146.088	NA	no_MHC	EQTLGEN
rs12821379	12	131465956	GPR133	ENSG00000111452	bipolar_noukb	C	3365	rs56090874	unconditioned	9.90483e-15	0.847854	1.65955e-15	0.142048	0.0100982	32.2458	NA	no_MHC	EQTLGEN
rs12821379	12	131465956	GPR133	ENSG00000111452	bipolar_noukb	C	3365	rs7980647	unconditioned	3.14261e-07	0.848899	5.26538e-08	0.142223	0.00887755	14.973	NA	no_MHC	EQTLGEN
rs12821379	12	131465956	GPR133	ENSG00000111452	depression_Als_noukb_included	C	3649	unconditioned	unconditioned	3.36236e-109	0.785544	9.04969e-110	0.211424	0.00303204	249.769	NA	no_MHC	EQTLGEN
rs12821379	12	131465956	GPR133	ENSG00000111452	depression_Als_noukb_included	C	3313	rs10848279	unconditioned	6.07876e-10	0.799602	1.49388e-10	0.196501	0.00389677	21.2211	NA	no_MHC	EQTLGEN
rs12821379	12	131465956	GPR133	ENSG00000111452	depression_Als_noukb_included	C	3314	rs112312308	unconditioned	2.39133e-28	0.792062	5.87738e-29	0.194659	0.0132787	63.6005	NA	no_MHC	EQTLGEN
rs12821379	12	131465956	GPR133	ENSG00000111452	depression_Als_noukb_included	C	3313	rs12821379	unconditioned	3.38029e-64	0.800252	8.30704e-65	0.196659	0.00308881	146.147	NA	no_MHC	EQTLGEN
rs12821379	12	131465956	GPR133	ENSG00000111452	depression_Als_noukb_included	C	3313	rs56090874	unconditioned	9.34781e-15	0.800176	2.29722e-15	0.19664	0.00318422	32.3036	NA	no_MHC	EQTLGEN
rs12821379	12	131465956	GPR133	ENSG00000111452	depression_Als_noukb_included	C	3313	rs7980647	unconditioned	2.96006e-07	0.799586	7.27437e-08	0.196495	0.00391822	15.0329	NA	no_MHC	EQTLGEN
rs12821379	12	131465956	GPR133	ENSG00000111452	depression_Als_ukb_included	C	3720	unconditioned	unconditioned	2.48366e-109	0.579977	1.78959e-109	0.417897	0.00212549	250.072	NA	no_MHC	EQTLGEN
rs12821379	12	131465956	GPR133	ENSG00000111452	depression_Als_ukb_included	C	3315	rs10848279	unconditioned	4.42796e-10	0.582456	3.1562e-10	0.415166	0.00237817	21.5379	NA	no_MHC	EQTLGEN
rs12821379	12	131465956	GPR133	ENSG00000111452	depression_Als_ukb_included	C	3323	rs112312308	unconditioned	8.12805e-29	0.581085	5.79417e-29	0.414228	0.00468655	64.6796	NA	no_MHC	EQTLGEN
rs12821379	12	131465956	GPR133	ENSG00000111452	depression_Als_ukb_included	C	3315	rs12821379	unconditioned	2.46097e-64	0.582599	1.75414e-64	0.415266	0.00213509	146.465	NA	no_MHC	EQTLGEN
rs12821379	12	131465956	GPR133	ENSG00000111452	depression_Als_ukb_included	C	3315	rs56090874	unconditioned	6.80071e-15	0.582144	4.84746e-15	0.414942	0.00291398	32.6217	NA	no_MHC	EQTLGEN
rs12821379	12	131465956	GPR133	ENSG00000111452	depression_Als_ukb_included	C	3315	rs7980647	unconditioned	2.15746e-07	0.582782	1.5378e-07	0.415397	0.0018209	15.3492	NA	no_MHC	EQTLGEN
rs12821379	12	131465956	GPR133	ENSG00000111452	schizophrenia	C	3827	unconditioned	unconditioned	3.80928e-109	0.882282	4.24785e-110	0.0983666	0.0193518	249.644	NA	no_MHC	EQTLGEN
rs12821379	12	131465956	GPR133	ENSG00000111452	schizophrenia	C	3358	rs10848279	unconditioned	6.99013e-10	0.919482	5.51316e-11	0.0725121	0.00800623	21.0814	NA	no_MHC	EQTLGEN
rs12821379	12	131465956	GPR133	ENSG00000111452	schizophrenia	C	3373	rs112312308	unconditioned	8.20997e-29	0.9076	6.50474e-30	0.0718884	0.0205112	64.6696	NA	no_MHC	EQTLGEN
rs12821379	12	131465956	GPR133	ENSG00000111452	schizophrenia	C	3358	rs12821379	unconditioned	3.83712e-64	0.908431	3.02701e-65	0.071644	0.0199253	146.021	NA	no_MHC	EQTLGEN
rs12821379	12	131465956	GPR133	ENSG00000111452	schizophrenia	C	3358	rs56090874	unconditioned	1.07554e-14	0.920665	8.48307e-16	0.0726086	0.00672638	32.1634	NA	no_MHC	EQTLGEN
rs12821379	12	131465956	GPR133	ENSG00000111452	schizophrenia	C	3358	rs7980647	unconditioned	3.40476e-07	0.919713	2.68547e-08	0.0725338	0.00775281	14.8929	NA	no_MHC	EQTLGEN
rs12943466	17	1671272	SERPINF1	ENSG00000132386	adhd	C	2276	unconditioned	unconditioned	1.14889e-42	0.113159	8.99626e-42	0.886076	0.000765257	96.5698	NA	no_MHC	EQTLGEN
rs12943466	17	1671272	SERPINF1	ENSG00000132386	alzheimers	C	3873	unconditioned	unconditioned	6.22971e-42	0.617652	3.84851e-42	0.381564	0.000783546	94.8792	NA	no_MHC	EQTLGEN
rs12943466	17	1671272	SERPINF1	ENSG00000132386	alzheimers_noukb	C	4063	unconditioned	unconditioned	7.85906e-43	0.0779856	9.28666e-42	0.921517	0.000497745	96.9495	NA	no_MHC	EQTLGEN
rs12943466	17	1671272	SERPINF1	ENSG00000132386	anxiety_cc	C	2752	unconditioned	unconditioned	8.10665e-42	0.804546	1.83734e-42	0.182334	0.0131207	94.6159	NA	no_MHC	EQTLGEN
rs12943466	17	1671272	SERPINF1	ENSG00000132386	asd	C	3077	unconditioned	unconditioned	9.18431e-42	0.909272	8.38642e-43	0.0830201	0.00770802	94.4911	NA	no_MHC	EQTLGEN
rs12943466	17	1671272	SERPINF1	ENSG00000132386	bipolar	C	3017	unconditioned	unconditioned	1.23574e-43	0.0122177	9.98962e-42	0.98767	0.000112603	98.7995	NA	no_MHC	EQTLGEN
rs12943466	17	1671272	SERPINF1	ENSG00000132386	bipolar_noukb	C	3017	unconditioned	unconditioned	2.34245e-43	0.0231604	9.87766e-42	0.976632	0.000207958	98.16	NA	no_MHC	EQTLGEN
rs12943466	17	1671272	SERPINF1	ENSG00000132386	depression_Als_noukb_included	C	2891	unconditioned	unconditioned	9.18892e-42	0.908511	8.95367e-43	0.0885222	0.00296683	94.4906	NA	no_MHC	EQTLGEN
rs12943466	17	1671272	SERPINF1	ENSG00000132386	depression_Als_ukb_included	C	3001	unconditioned	unconditioned	8.98919e-42	0.888573	1.09187e-42	0.107927	0.00350074	94.5126	NA	no_MHC	EQTLGEN
rs12943466	17	1671272	SERPINF1	ENSG00000132386	schizophrenia	C	3047	unconditioned	unconditioned	8.20501e-44	0.00811279	1.00307e-41	0.991795	9.19684e-05	99.209	NA	no_MHC	EQTLGEN
rs12947017	17	7318935	TNFSF12	ENSG00000239697	adhd	C	2043	unconditioned	unconditioned	0	0.811877	0	0.183609	0.00451396	2132.23	NA	no_MHC	EQTLGEN
rs12947017	17	7318935	TNFSF12	ENSG00000239697	adhd	C	1735	rs113147008	unconditioned	9.99408e-31	0.925731	5.80608e-32	0.05376	0.0205095	69.0781	NA	no_MHC	EQTLGEN
rs12947017	17	7318935	TNFSF12	ENSG00000239697	adhd	C	1719	rs2228128	unconditioned	5.13965e-47	0.940005	2.97152e-48	0.0543413	0.00565383	106.585	NA	no_MHC	EQTLGEN
rs12947017	17	7318935	TNFSF12	ENSG00000239697	adhd	C	1735	rs3803798	unconditioned	6.73033e-27	0.940226	3.90467e-28	0.0545429	0.00523116	60.2632	NA	no_MHC	EQTLGEN
rs12947017	17	7318935	TNFSF12	ENSG00000239697	adhd	C	1727	rs4796309	unconditioned	2.00604e-05	0.895215	1.18129e-06	0.052664	0.0520993	10.8168	NA	no_MHC	EQTLGEN
rs12947017	17	7318935	TNFSF12	ENSG00000239697	adhd	C	1739	rs4968200	unconditioned	8.05291e-59	0.925015	4.68477e-60	0.0537914	0.0211932	133.766	NA	no_MHC	EQTLGEN
rs12947017	17	7318935	TNFSF12	ENSG00000239697	adhd	C	1719	rs55725943	unconditioned	9.33154e-10	0.937363	5.39537e-11	0.0541886	0.00844832	20.7925	NA	no_MHC	EQTLGEN
rs12947017	17	7318935	TNFSF12	ENSG00000239697	adhd	C	1739	rs62059804	unconditioned	1.56261e-51	0.940105	9.0557e-53	0.0544759	0.00541928	116.985	NA	no_MHC	EQTLGEN
rs12947017	17	7318935	TNFSF12	ENSG00000239697	adhd	C	1720	rs6503017	unconditioned	2.67214e-05	0.938242	1.5454e-06	0.0542547	0.00747511	10.53	NA	no_MHC	EQTLGEN
rs12947017	17	7318935	TNFSF12	ENSG00000239697	adhd	C	1734	rs78608249	unconditioned	1.22176e-38	0.933074	7.0846e-40	0.0540931	0.0128329	87.2979	NA	no_MHC	EQTLGEN
rs12947017	17	7318935	TNFSF12	ENSG00000239697	adhd	C	1718	rs78911328	unconditioned	2.90256e-05	0.935957	1.67796e-06	0.0540974	0.00991543	10.4473	NA	no_MHC	EQTLGEN
rs12947017	17	7318935	TNFSF12	ENSG00000239697	alzheimers	C	3200	unconditioned	unconditioned	0	0.969126	0	0.0293797	0.00149421	2131.91	NA	no_MHC	EQTLGEN
rs12947017	17	7318935	TNFSF12	ENSG00000239697	alzheimers	C	1957	rs113147008	unconditioned	1.06117e-30	0.980119	1.13541e-32	0.0104774	0.00940389	69.0182	NA	no_MHC	EQTLGEN
rs12947017	17	7318935	TNFSF12	ENSG00000239697	alzheimers	C	1941	rs2228128	unconditioned	5.38525e-47	0.985059	5.65777e-49	0.0103445	0.0045966	106.538	NA	no_MHC	EQTLGEN
rs12947017	17	7318935	TNFSF12	ENSG00000239697	alzheimers	C	1961	rs3803798	unconditioned	7.06931e-27	0.988122	7.52868e-29	0.010522	0.00135589	60.214	NA	no_MHC	EQTLGEN
rs12947017	17	7318935	TNFSF12	ENSG00000239697	alzheimers	C	1949	rs4796309	unconditioned	1.76727e-05	0.985207	1.86896e-07	0.0104146	0.00436075	10.9435	NA	no_MHC	EQTLGEN
rs12947017	17	7318935	TNFSF12	ENSG00000239697	alzheimers	C	1965	rs4968200	unconditioned	8.32726e-59	0.955831	8.981e-61	0.0102748	0.0338943	133.733	NA	no_MHC	EQTLGEN
rs12947017	17	7318935	TNFSF12	ENSG00000239697	alzheimers	C	1941	rs55725943	unconditioned	9.81131e-10	0.985961	1.03069e-11	0.010354	0.00368466	20.7423	NA	no_MHC	EQTLGEN
rs12947017	17	7318935	TNFSF12	ENSG00000239697	alzheimers	C	1961	rs62059804	unconditioned	1.64212e-51	0.988047	1.73671e-53	0.0104481	0.00150526	116.936	NA	no_MHC	EQTLGEN
rs12947017	17	7318935	TNFSF12	ENSG00000239697	alzheimers	C	1942	rs6503017	unconditioned	2.80415e-05	0.98762	2.9491e-07	0.0103847	0.00196653	10.4818	NA	no_MHC	EQTLGEN
rs12947017	17	7318935	TNFSF12	ENSG00000239697	alzheimers	C	1958	rs78608249	unconditioned	1.29354e-38	0.988147	1.38272e-40	0.0105614	0.00129213	87.2408	NA	no_MHC	EQTLGEN
rs12947017	17	7318935	TNFSF12	ENSG00000239697	alzheimers	C	1940	rs78911328	unconditioned	9.16847e-06	0.982373	9.62816e-08	0.010309	0.00730912	11.5997	NA	no_MHC	EQTLGEN
rs12947017	17	7318935	TNFSF12	ENSG00000239697	alzheimers_noukb	C	3305	unconditioned	unconditioned	0	0.621067	0	0.374013	0.00492031	2132.32	NA	no_MHC	EQTLGEN
rs12947017	17	7318935	TNFSF12	ENSG00000239697	alzheimers_noukb	C	1989	rs113147008	unconditioned	6.88194e-31	0.635722	3.61901e-31	0.334278	0.0300008	69.4512	NA	no_MHC	EQTLGEN
rs12947017	17	7318935	TNFSF12	ENSG00000239697	alzheimers_noukb	C	1973	rs2228128	unconditioned	3.54884e-47	0.649143	1.86186e-47	0.340555	0.0103018	106.955	NA	no_MHC	EQTLGEN
rs12947017	17	7318935	TNFSF12	ENSG00000239697	alzheimers_noukb	C	1993	rs3803798	unconditioned	4.67554e-27	0.65351	2.45544e-27	0.343199	0.0032911	60.6275	NA	no_MHC	EQTLGEN
rs12947017	17	7318935	TNFSF12	ENSG00000239697	alzheimers_noukb	C	1981	rs4796309	unconditioned	1.17077e-05	0.652628	6.14406e-06	0.342488	0.00486609	11.3553	NA	no_MHC	EQTLGEN
rs12947017	17	7318935	TNFSF12	ENSG00000239697	alzheimers_noukb	C	1997	rs4968200	unconditioned	5.64956e-59	0.648499	2.9716e-59	0.341092	0.0104088	134.121	NA	no_MHC	EQTLGEN
rs12947017	17	7318935	TNFSF12	ENSG00000239697	alzheimers_noukb	C	1973	rs55725943	unconditioned	6.47353e-10	0.650525	3.39624e-10	0.341281	0.00819399	21.1581	NA	no_MHC	EQTLGEN
rs12947017	17	7318935	TNFSF12	ENSG00000239697	alzheimers_noukb	C	1993	rs62059804	unconditioned	1.08557e-51	0.653174	5.6978e-52	0.342825	0.00400142	117.35	NA	no_MHC	EQTLGEN
rs12947017	17	7318935	TNFSF12	ENSG00000239697	alzheimers_noukb	C	1974	rs6503017	unconditioned	1.84454e-05	0.649629	9.67893e-06	0.340872	0.00947071	10.9007	NA	no_MHC	EQTLGEN
rs12947017	17	7318935	TNFSF12	ENSG00000239697	alzheimers_noukb	C	1990	rs78608249	unconditioned	8.52128e-39	0.650937	4.47577e-39	0.341895	0.00716812	87.6583	NA	no_MHC	EQTLGEN
rs12947017	17	7318935	TNFSF12	ENSG00000239697	alzheimers_noukb	C	1973	rs78911328	unconditioned	1.68317e-38	0.650841	8.83048e-39	0.341446	0.00771331	86.9776	NA	no_MHC	EQTLGEN
rs12947017	17	7318935	TNFSF12	ENSG00000239697	anxiety_cc	C	1998	unconditioned	unconditioned	0	0.745885	0	0.0867565	0.167359	2132.16	NA	no_MHC	EQTLGEN
rs12947017	17	7318935	TNFSF12	ENSG00000239697	anxiety_cc	C	1658	rs113147008	unconditioned	6.74452e-28	0.850062	6.22577e-29	0.0783965	0.071542	62.5637	NA	no_MHC	EQTLGEN
rs12947017	17	7318935	TNFSF12	ENSG00000239697	anxiety_cc	C	1643	rs2228128	unconditioned	4.89901e-47	0.896043	4.5001e-48	0.0822864	0.0216707	106.632	NA	no_MHC	EQTLGEN
rs12947017	17	7318935	TNFSF12	ENSG00000239697	anxiety_cc	C	1663	rs3803798	unconditioned	6.28149e-27	0.877713	5.89953e-28	0.0823943	0.0398923	60.3322	NA	no_MHC	EQTLGEN
rs12947017	17	7318935	TNFSF12	ENSG00000239697	anxiety_cc	C	1651	rs4796309	unconditioned	1.61848e-05	0.901711	1.48883e-06	0.0829325	0.0153384	11.0314	NA	no_MHC	EQTLGEN
rs12947017	17	7318935	TNFSF12	ENSG00000239697	anxiety_cc	C	1667	rs4968200	unconditioned	7.80945e-59	0.896781	7.34704e-60	0.0843492	0.0188695	133.797	NA	no_MHC	EQTLGEN
rs12947017	17	7318935	TNFSF12	ENSG00000239697	anxiety_cc	C	1643	rs55725943	unconditioned	8.53992e-10	0.85798	7.84877e-11	0.078791	0.0632286	20.8811	NA	no_MHC	EQTLGEN
rs12947017	17	7318935	TNFSF12	ENSG00000239697	anxiety_cc	C	1663	rs62059804	unconditioned	1.33297e-51	0.801984	1.25302e-52	0.0752655	0.12275	117.144	NA	no_MHC	EQTLGEN
rs12947017	17	7318935	TNFSF12	ENSG00000239697	anxiety_cc	C	1644	rs6503017	unconditioned	2.55684e-05	0.899742	2.34936e-06	0.0826553	0.0175752	10.5742	NA	no_MHC	EQTLGEN
rs12947017	17	7318935	TNFSF12	ENSG00000239697	anxiety_cc	C	1660	rs78608249	unconditioned	1.15654e-38	0.883354	1.0852e-39	0.082853	0.0337929	87.3528	NA	no_MHC	EQTLGEN
rs12947017	17	7318935	TNFSF12	ENSG00000239697	anxiety_cc	C	1643	rs78911328	unconditioned	2.16483e-38	0.836993	1.99026e-39	0.0768637	0.0861432	86.7259	NA	no_MHC	EQTLGEN
rs12947017	17	7318935	TNFSF12	ENSG00000239697	asd	C	2405	unconditioned	unconditioned	0	0.889635	0	0.0973612	0.0130042	2132.03	NA	no_MHC	EQTLGEN
rs12947017	17	7318935	TNFSF12	ENSG00000239697	asd	C	1937	rs113147008	unconditioned	9.71268e-31	0.897428	7.88275e-32	0.072805	0.0297668	69.1067	NA	no_MHC	EQTLGEN
rs12947017	17	7318935	TNFSF12	ENSG00000239697	asd	C	1921	rs2228128	unconditioned	4.95645e-47	0.906607	4.0133e-48	0.0733891	0.0200043	106.621	NA	no_MHC	EQTLGEN
rs12947017	17	7318935	TNFSF12	ENSG00000239697	asd	C	1941	rs3803798	unconditioned	6.47475e-27	0.904948	5.25888e-28	0.0734795	0.0215727	60.3019	NA	no_MHC	EQTLGEN
rs12947017	17	7318935	TNFSF12	ENSG00000239697	asd	C	1929	rs4796309	unconditioned	1.41134e-05	0.786699	1.15844e-06	0.0644242	0.148862	11.1684	NA	no_MHC	EQTLGEN
rs12947017	17	7318935	TNFSF12	ENSG00000239697	asd	C	1945	rs4968200	unconditioned	7.91945e-59	0.90911	6.43606e-60	0.0738654	0.0170244	133.783	NA	no_MHC	EQTLGEN
rs12947017	17	7318935	TNFSF12	ENSG00000239697	asd	C	1921	rs55725943	unconditioned	8.94215e-10	0.898567	7.24146e-11	0.0727383	0.0286952	20.8351	NA	no_MHC	EQTLGEN
rs12947017	17	7318935	TNFSF12	ENSG00000239697	asd	C	1941	rs62059804	unconditioned	1.51652e-51	0.912461	1.2317e-52	0.0740954	0.0134432	117.015	NA	no_MHC	EQTLGEN
rs12947017	17	7318935	TNFSF12	ENSG00000239697	asd	C	1922	rs6503017	unconditioned	2.57569e-05	0.907057	2.08565e-06	0.0734287	0.0194866	10.5668	NA	no_MHC	EQTLGEN
rs12947017	17	7318935	TNFSF12	ENSG00000239697	asd	C	1938	rs78608249	unconditioned	1.20194e-38	0.918135	9.75462e-40	0.0745062	0.00735874	87.3143	NA	no_MHC	EQTLGEN
rs12947017	17	7318935	TNFSF12	ENSG00000239697	asd	C	1920	rs78911328	unconditioned	7.807e-06	0.836434	6.31971e-07	0.0676128	0.0959447	11.7605	NA	no_MHC	EQTLGEN
rs12947017	17	7318935	TNFSF12	ENSG00000239697	bipolar	C	2336	unconditioned	unconditioned	0	0.861609	0	0.133123	0.00526833	2132.13	NA	no_MHC	EQTLGEN
rs12947017	17	7318935	TNFSF12	ENSG00000239697	bipolar	C	1831	rs113147008	unconditioned	8.74249e-31	0.808998	9.61279e-32	0.0888511	0.102151	69.2119	NA	no_MHC	EQTLGEN
rs12947017	17	7318935	TNFSF12	ENSG00000239697	bipolar	C	1815	rs2228128	unconditioned	4.89708e-47	0.895683	5.37285e-48	0.0982641	0.00605317	106.633	NA	no_MHC	EQTLGEN
rs12947017	17	7318935	TNFSF12	ENSG00000239697	bipolar	C	1831	rs3803798	unconditioned	6.38418e-27	0.892035	7.04225e-28	0.0983888	0.00957611	60.316	NA	no_MHC	EQTLGEN
rs12947017	17	7318935	TNFSF12	ENSG00000239697	bipolar	C	1823	rs4796309	unconditioned	1.97984e-05	0.883917	2.17812e-06	0.0972255	0.0188358	10.8299	NA	no_MHC	EQTLGEN
rs12947017	17	7318935	TNFSF12	ENSG00000239697	bipolar	C	1835	rs4968200	unconditioned	7.51568e-59	0.863089	8.29884e-60	0.095261	0.0416495	133.836	NA	no_MHC	EQTLGEN
rs12947017	17	7318935	TNFSF12	ENSG00000239697	bipolar	C	1815	rs55725943	unconditioned	8.84871e-10	0.888989	9.70914e-11	0.0975297	0.0134815	20.8456	NA	no_MHC	EQTLGEN
rs12947017	17	7318935	TNFSF12	ENSG00000239697	bipolar	C	1835	rs62059804	unconditioned	1.48922e-51	0.895982	1.63609e-52	0.0984293	0.00558874	117.034	NA	no_MHC	EQTLGEN
rs12947017	17	7318935	TNFSF12	ENSG00000239697	bipolar	C	1816	rs6503017	unconditioned	2.53631e-05	0.891144	2.78301e-06	0.0977714	0.0110561	10.5822	NA	no_MHC	EQTLGEN
rs12947017	17	7318935	TNFSF12	ENSG00000239697	bipolar	C	1830	rs78608249	unconditioned	1.17012e-38	0.893709	1.28561e-39	0.0981842	0.00810685	87.3411	NA	no_MHC	EQTLGEN
rs12947017	17	7318935	TNFSF12	ENSG00000239697	bipolar	C	1814	rs78911328	unconditioned	2.74535e-05	0.885652	3.01188e-06	0.0971465	0.017171	10.503	NA	no_MHC	EQTLGEN
rs12947017	17	7318935	TNFSF12	ENSG00000239697	bipolar_noukb	C	2331	unconditioned	unconditioned	0	0.852102	0	0.142814	0.00508393	2132.15	NA	no_MHC	EQTLGEN
rs12947017	17	7318935	TNFSF12	ENSG00000239697	bipolar_noukb	C	1828	rs113147008	unconditioned	8.66567e-31	0.801964	1.12575e-31	0.104088	0.0939485	69.2208	NA	no_MHC	EQTLGEN
rs12947017	17	7318935	TNFSF12	ENSG00000239697	bipolar_noukb	C	1812	rs2228128	unconditioned	4.80926e-47	0.879618	6.23689e-48	0.114067	0.0063157	106.651	NA	no_MHC	EQTLGEN
rs12947017	17	7318935	TNFSF12	ENSG00000239697	bipolar_noukb	C	1828	rs3803798	unconditioned	6.26721e-27	0.875676	8.16707e-28	0.114103	0.0102207	60.3345	NA	no_MHC	EQTLGEN
rs12947017	17	7318935	TNFSF12	ENSG00000239697	bipolar_noukb	C	1820	rs4796309	unconditioned	1.94839e-05	0.869856	2.53182e-06	0.113016	0.0171057	10.8459	NA	no_MHC	EQTLGEN
rs12947017	17	7318935	TNFSF12	ENSG00000239697	bipolar_noukb	C	1832	rs4968200	unconditioned	7.4144e-59	0.851478	9.6694e-60	0.111007	0.0375151	133.849	NA	no_MHC	EQTLGEN
rs12947017	17	7318935	TNFSF12	ENSG00000239697	bipolar_noukb	C	1812	rs55725943	unconditioned	8.67968e-10	0.871996	1.12571e-10	0.113078	0.0149259	20.8649	NA	no_MHC	EQTLGEN
rs12947017	17	7318935	TNFSF12	ENSG00000239697	bipolar_noukb	C	1832	rs62059804	unconditioned	1.46315e-51	0.880297	1.89969e-52	0.114289	0.00541415	117.051	NA	no_MHC	EQTLGEN
rs12947017	17	7318935	TNFSF12	ENSG00000239697	bipolar_noukb	C	1813	rs6503017	unconditioned	2.48759e-05	0.874005	3.2263e-06	0.113342	0.0126253	10.6016	NA	no_MHC	EQTLGEN
rs12947017	17	7318935	TNFSF12	ENSG00000239697	bipolar_noukb	C	1827	rs78608249	unconditioned	1.14891e-38	0.877503	1.49179e-39	0.11393	0.00856665	87.3594	NA	no_MHC	EQTLGEN
rs12947017	17	7318935	TNFSF12	ENSG00000239697	bipolar_noukb	C	1811	rs78911328	unconditioned	2.68963e-05	0.867657	3.48785e-06	0.112496	0.0198163	10.5235	NA	no_MHC	EQTLGEN
rs12947017	17	7318935	TNFSF12	ENSG00000239697	depression_Als_noukb_included	C	2250	unconditioned	unconditioned	0	0.972316	0	0.0230736	0.00461036	2132.01	NA	no_MHC	EQTLGEN
rs12947017	17	7318935	TNFSF12	ENSG00000239697	depression_Als_noukb_included	C	1798	rs113147008	unconditioned	1.05185e-30	0.9735	1.81951e-32	0.0168302	0.00967016	69.027	NA	no_MHC	EQTLGEN
rs12947017	17	7318935	TNFSF12	ENSG00000239697	depression_Als_noukb_included	C	1782	rs2228128	unconditioned	5.36167e-47	0.980651	9.23375e-49	0.0168861	0.00246313	106.542	NA	no_MHC	EQTLGEN
rs12947017	17	7318935	TNFSF12	ENSG00000239697	depression_Als_noukb_included	C	1798	rs3803798	unconditioned	7.01266e-27	0.97982	1.21233e-28	0.0169356	0.00324424	60.2221	NA	no_MHC	EQTLGEN
rs12947017	17	7318935	TNFSF12	ENSG00000239697	depression_Als_noukb_included	C	1790	rs4796309	unconditioned	2.17884e-05	0.972705	3.77322e-07	0.0168344	0.0104379	10.7341	NA	no_MHC	EQTLGEN
rs12947017	17	7318935	TNFSF12	ENSG00000239697	depression_Als_noukb_included	C	1802	rs4968200	unconditioned	8.52077e-59	0.978553	1.47558e-60	0.0169415	0.00450526	133.71	NA	no_MHC	EQTLGEN
rs12947017	17	7318935	TNFSF12	ENSG00000239697	depression_Als_noukb_included	C	1782	rs55725943	unconditioned	9.74801e-10	0.979315	1.67892e-11	0.0168631	0.00382164	20.7488	NA	no_MHC	EQTLGEN
rs12947017	17	7318935	TNFSF12	ENSG00000239697	depression_Als_noukb_included	C	1802	rs62059804	unconditioned	1.62633e-51	0.97847	2.81333e-53	0.0169216	0.004608	116.946	NA	no_MHC	EQTLGEN
rs12947017	17	7318935	TNFSF12	ENSG00000239697	depression_Als_noukb_included	C	1783	rs6503017	unconditioned	2.78819e-05	0.979599	4.8031e-07	0.0168717	0.00350131	10.4875	NA	no_MHC	EQTLGEN
rs12947017	17	7318935	TNFSF12	ENSG00000239697	depression_Als_noukb_included	C	1797	rs78608249	unconditioned	1.28228e-38	0.979362	2.2157e-40	0.0169191	0.00371927	87.2496	NA	no_MHC	EQTLGEN
rs12947017	17	7318935	TNFSF12	ENSG00000239697	depression_Als_noukb_included	C	1781	rs78911328	unconditioned	3.02581e-05	0.976088	5.21022e-07	0.0168004	0.00708054	10.4057	NA	no_MHC	EQTLGEN
rs12947017	17	7318935	TNFSF12	ENSG00000239697	depression_Als_ukb_included	C	2326	unconditioned	unconditioned	0	0.901665	0	0.0966966	0.00163846	2132.1	NA	no_MHC	EQTLGEN
rs12947017	17	7318935	TNFSF12	ENSG00000239697	depression_Als_ukb_included	C	1812	rs113147008	unconditioned	9.78463e-31	0.905503	9.57191e-32	0.0885757	0.00592166	69.0993	NA	no_MHC	EQTLGEN
rs12947017	17	7318935	TNFSF12	ENSG00000239697	depression_Als_ukb_included	C	1796	rs2228128	unconditioned	4.96284e-47	0.907708	4.85117e-48	0.0887248	0.00356737	106.62	NA	no_MHC	EQTLGEN
rs12947017	17	7318935	TNFSF12	ENSG00000239697	depression_Als_ukb_included	C	1812	rs3803798	unconditioned	6.49911e-27	0.908081	6.36055e-28	0.0888691	0.00304963	60.2981	NA	no_MHC	EQTLGEN
rs12947017	17	7318935	TNFSF12	ENSG00000239697	depression_Als_ukb_included	C	1804	rs4796309	unconditioned	2.033e-05	0.907634	1.98782e-06	0.0887429	0.00360093	10.8034	NA	no_MHC	EQTLGEN
rs12947017	17	7318935	TNFSF12	ENSG00000239697	depression_Als_ukb_included	C	1816	rs4968200	unconditioned	7.91218e-59	0.90864	7.74135e-60	0.0888998	0.00245979	133.784	NA	no_MHC	EQTLGEN
rs12947017	17	7318935	TNFSF12	ENSG00000239697	depression_Als_ukb_included	C	1796	rs55725943	unconditioned	9.04356e-10	0.908555	8.83998e-11	0.0888076	0.00263726	20.8238	NA	no_MHC	EQTLGEN
rs12947017	17	7318935	TNFSF12	ENSG00000239697	depression_Als_ukb_included	C	1815	rs62059804	unconditioned	1.51146e-51	0.90936	1.47899e-52	0.088981	0.00165857	117.019	NA	no_MHC	EQTLGEN
rs12947017	17	7318935	TNFSF12	ENSG00000239697	depression_Als_ukb_included	C	1797	rs6503017	unconditioned	2.57899e-05	0.906124	2.52103e-06	0.0885707	0.00527724	10.5655	NA	no_MHC	EQTLGEN
rs12947017	17	7318935	TNFSF12	ENSG00000239697	depression_Als_ukb_included	C	1811	rs78608249	unconditioned	1.18028e-38	0.90147	1.15503e-39	0.0882079	0.0103222	87.3325	NA	no_MHC	EQTLGEN
rs12947017	17	7318935	TNFSF12	ENSG00000239697	depression_Als_ukb_included	C	1795	rs78911328	unconditioned	2.77269e-05	0.894456	2.71019e-06	0.0874114	0.0181019	10.4931	NA	no_MHC	EQTLGEN
rs12947017	17	7318935	TNFSF12	ENSG00000239697	schizophrenia	C	2344	unconditioned	unconditioned	0	0.676723	0	0.31771	0.00556711	2132.37	NA	no_MHC	EQTLGEN
rs12947017	17	7318935	TNFSF12	ENSG00000239697	schizophrenia	C	1829	rs113147008	unconditioned	7.36865e-31	0.681791	3.23569e-31	0.299366	0.0188426	69.3829	NA	no_MHC	EQTLGEN
rs12947017	17	7318935	TNFSF12	ENSG00000239697	schizophrenia	C	1813	rs2228128	unconditioned	3.78636e-47	0.692534	1.66214e-47	0.304006	0.0034599	106.89	NA	no_MHC	EQTLGEN
rs12947017	17	7318935	TNFSF12	ENSG00000239697	schizophrenia	C	1829	rs3803798	unconditioned	4.95754e-27	0.692711	2.17675e-27	0.304152	0.00313677	60.5689	NA	no_MHC	EQTLGEN
rs12947017	17	7318935	TNFSF12	ENSG00000239697	schizophrenia	C	1821	rs4796309	unconditioned	1.5501e-05	0.692077	6.80536e-06	0.303836	0.00406546	11.0746	NA	no_MHC	EQTLGEN
rs12947017	17	7318935	TNFSF12	ENSG00000239697	schizophrenia	C	1833	rs4968200	unconditioned	6.0195e-59	0.691251	2.64329e-59	0.303538	0.00521102	134.058	NA	no_MHC	EQTLGEN
rs12947017	17	7318935	TNFSF12	ENSG00000239697	schizophrenia	C	1813	rs55725943	unconditioned	6.82661e-10	0.68585	2.99685e-10	0.301072	0.0130785	21.105	NA	no_MHC	EQTLGEN
rs12947017	17	7318935	TNFSF12	ENSG00000239697	schizophrenia	C	1833	rs62059804	unconditioned	1.14877e-51	0.691155	5.04442e-52	0.303492	0.00535246	117.293	NA	no_MHC	EQTLGEN
rs12947017	17	7318935	TNFSF12	ENSG00000239697	schizophrenia	C	1814	rs6503017	unconditioned	1.9663e-05	0.690891	8.63213e-06	0.303298	0.00578214	10.8368	NA	no_MHC	EQTLGEN
rs12947017	17	7318935	TNFSF12	ENSG00000239697	schizophrenia	C	1828	rs78608249	unconditioned	9.0675e-39	0.692563	3.98135e-39	0.304086	0.00335095	87.5961	NA	no_MHC	EQTLGEN
rs12947017	17	7318935	TNFSF12	ENSG00000239697	schizophrenia	C	1812	rs78911328	unconditioned	2.14019e-05	0.690449	9.39493e-06	0.303085	0.00643545	10.752	NA	no_MHC	EQTLGEN
rs12972094	19	46165604	GIPR	ENSG00000010310	adhd	C	2441	unconditioned	unconditioned	7.4098e-09	0.261564	2.08753e-08	0.73689	0.001546	18.7205	NA	no_MHC	EQTLGEN
rs12972094	19	46165604	GIPR	ENSG00000010310	adhd	C	2339	rs12972094*	unconditioned	0.106726	0.152871	0.300314	0.430153	0.00993667	2.23749	NA	no_MHC	EQTLGEN
rs12972094	19	46165604	GIPR	ENSG00000010310	alzheimers	C	3550	unconditioned	unconditioned	4.12618e-34	1.46918e-26	2.80849e-08	1	1.03887e-09	76.8705	NA	no_MHC	EQTLGEN
rs12972094	19	46165604	GIPR	ENSG00000010310	alzheimers	C	2577	rs12972094*	unconditioned	5.9275e-27	8.58801e-27	0.403456	0.584532	0.0120118	60.3902	NA	no_MHC	EQTLGEN
rs12972094	19	46165604	GIPR	ENSG00000010310	alzheimers	C	2512	unconditioned	rs10415850	3.37288e-29	2.82198e-08	1.19522e-21	1	7.40075e-10	65.5592	NA	no_MHC	EQTLGEN
rs12972094	19	46165604	GIPR	ENSG00000010310	alzheimers	C	2510	unconditioned	rs28607628	4.49326e-12	2.82153e-08	0.000159223	0.99984	6.43079e-07	26.1284	NA	no_MHC	EQTLGEN
rs12972094	19	46165604	GIPR	ENSG00000010310	alzheimers	C	2510	unconditioned	rs344819	1.16592e-09	2.70477e-08	0.0413153	0.958458	0.000226618	20.5698	NA	no_MHC	EQTLGEN
rs12972094	19	46165604	GIPR	ENSG00000010310	alzheimers	C	2521	unconditioned	rs595290	3.39818e-14	2.82205e-08	1.20415e-06	0.999999	1.10513e-08	31.013	NA	no_MHC	EQTLGEN
rs12972094	19	46165604	GIPR	ENSG00000010310	alzheimers_noukb	C	3476	unconditioned	unconditioned	1.02613e-29	3.65555e-22	2.80705e-08	1	7.21293e-10	66.7492	NA	no_MHC	EQTLGEN
rs12972094	19	46165604	GIPR	ENSG00000010310	alzheimers_noukb	C	2607	rs12972094*	unconditioned	1.48072e-22	2.14604e-22	0.404967	0.586919	0.00811384	50.2643	NA	no_MHC	EQTLGEN
rs12972094	19	46165604	GIPR	ENSG00000010310	alzheimers_noukb	C	2562	unconditioned	rs10404220	3.94132e-11	2.48156e-08	0.00139905	0.880762	0.117839	23.9569	NA	no_MHC	EQTLGEN
rs12972094	19	46165604	GIPR	ENSG00000010310	alzheimers_noukb	C	2531	unconditioned	rs10415850	6.33556e-18	2.81648e-08	2.24946e-10	1	1.17617e-08	39.6004	NA	no_MHC	EQTLGEN
rs12972094	19	46165604	GIPR	ENSG00000010310	alzheimers_noukb	C	2529	unconditioned	rs150685845	8.41116e-11	2.61974e-08	0.0029864	0.930076	0.0669372	23.1989	NA	no_MHC	EQTLGEN
rs12972094	19	46165604	GIPR	ENSG00000010310	alzheimers_noukb	C	2529	unconditioned	rs2072561	7.58e-11	2.65385e-08	0.0026913	0.942201	0.0551078	23.3029	NA	no_MHC	EQTLGEN
rs12972094	19	46165604	GIPR	ENSG00000010310	alzheimers_noukb	C	2529	unconditioned	rs344819	1.16153e-16	2.8165e-08	4.12401e-09	1	2.6061e-07	36.6916	NA	no_MHC	EQTLGEN
rs12972094	19	46165604	GIPR	ENSG00000010310	alzheimers_noukb	C	2570	unconditioned	rs346763	5.54002e-23	2.81631e-08	1.96712e-15	1	3.53215e-10	51.2475	NA	no_MHC	EQTLGEN
rs12972094	19	46165604	GIPR	ENSG00000010310	alzheimers_noukb	C	2529	unconditioned	rs8113514	2.95321e-10	2.56899e-08	0.0104855	0.912048	0.077467	21.943	NA	no_MHC	EQTLGEN
rs12972094	19	46165604	GIPR	ENSG00000010310	anxiety_cc	C	2199	unconditioned	unconditioned	2.32398e-08	0.827437	3.82671e-09	0.136211	0.0363528	17.5774	NA	no_MHC	EQTLGEN
rs12972094	19	46165604	GIPR	ENSG00000010310	anxiety_cc	C	2061	rs12972094*	unconditioned	0.366123	0.464686	0.057238	0.0726077	0.0393458	1.00479	NA	no_MHC	EQTLGEN
rs12972094	19	46165604	GIPR	ENSG00000010310	asd	C	2846	unconditioned	unconditioned	2.57659e-08	0.915792	2.05905e-09	0.0731735	0.0110348	17.4742	NA	no_MHC	EQTLGEN
rs12972094	19	46165604	GIPR	ENSG00000010310	asd	C	2550	rs12972094*	unconditioned	0.430959	0.496058	0.0293615	0.0337869	0.00983483	0.841743	NA	no_MHC	EQTLGEN
rs12972094	19	46165604	GIPR	ENSG00000010310	bipolar	C	2768	unconditioned	unconditioned	1.89682e-08	0.671059	9.1849e-09	0.32494	0.00400098	17.7805	NA	no_MHC	EQTLGEN
rs12972094	19	46165604	GIPR	ENSG00000010310	bipolar	C	2433	rs12972094*	unconditioned	0.278237	0.399483	0.129082	0.185323	0.00787588	1.27928	NA	no_MHC	EQTLGEN
rs12972094	19	46165604	GIPR	ENSG00000010310	bipolar_noukb	C	2765	unconditioned	unconditioned	2.13026e-08	0.753665	6.8363e-09	0.241857	0.00447785	17.6644	NA	no_MHC	EQTLGEN
rs12972094	19	46165604	GIPR	ENSG00000010310	bipolar_noukb	C	2430	rs12972094*	unconditioned	0.312524	0.448669	0.0946714	0.135905	0.00823098	1.16307	NA	no_MHC	EQTLGEN
rs12972094	19	46165604	GIPR	ENSG00000010310	depression_Als_noukb_included	C	2664	unconditioned	unconditioned	2.71152e-08	0.958989	1.07202e-09	0.0379113	0.0030994	17.4232	NA	no_MHC	EQTLGEN
rs12972094	19	46165604	GIPR	ENSG00000010310	depression_Als_noukb_included	C	2385	rs12972094*	unconditioned	0.394795	0.565919	0.0137344	0.0196817	0.00586954	0.929388	NA	no_MHC	EQTLGEN
rs12972094	19	46165604	GIPR	ENSG00000010310	depression_Als_ukb_included	C	2766	unconditioned	unconditioned	2.69201e-08	0.951961	1.30684e-09	0.0462112	0.00182743	17.4304	NA	no_MHC	EQTLGEN
rs12972094	19	46165604	GIPR	ENSG00000010310	depression_Als_ukb_included	C	2415	rs12972094*	unconditioned	0.396725	0.567431	0.0128468	0.01837	0.00462791	0.924513	NA	no_MHC	EQTLGEN
rs12972094	19	46165604	GIPR	ENSG00000010310	schizophrenia	C	2787	unconditioned	unconditioned	2.58392e-08	0.914068	2.29284e-09	0.0811051	0.00482715	17.4714	NA	no_MHC	EQTLGEN
rs12972094	19	46165604	GIPR	ENSG00000010310	schizophrenia	C	2430	rs12972094*	unconditioned	0.378151	0.542711	0.0283878	0.0407313	0.0100191	0.972463	NA	no_MHC	EQTLGEN
rs12973118	19	35698346	FXYD5	ENSG00000089327	adhd	C	2627	unconditioned	unconditioned	0	0.93477	0	0.057766	0.00746396	1481.64	NA	no_MHC	EQTLGEN
rs12973118	19	35698346	FXYD5	ENSG00000089327	adhd	C	2342	rs11666774	unconditioned	1.02525e-11	0.937701	5.62526e-13	0.0514379	0.0108607	25.3035	NA	no_MHC	EQTLGEN
rs12973118	19	35698346	FXYD5	ENSG00000089327	adhd	C	2343	rs12975276	unconditioned	1.06333e-22	0.941807	5.83256e-24	0.0516535	0.006539	50.5955	NA	no_MHC	EQTLGEN
rs12973118	19	35698346	FXYD5	ENSG00000089327	adhd	C	2343	rs1633915	unconditioned	1.51152e-08	0.939374	8.29687e-10	0.051554	0.0090717	18.0076	NA	no_MHC	EQTLGEN
rs12973118	19	35698346	FXYD5	ENSG00000089327	adhd	C	2352	rs55957448	unconditioned	1.31826e-09	0.931708	7.26095e-11	0.0513011	0.0169911	20.4469	NA	no_MHC	EQTLGEN
rs12973118	19	35698346	FXYD5	ENSG00000089327	adhd	C	2339	rs6510472	unconditioned	6.05674e-13	0.942948	3.31974e-14	0.0516783	0.00537376	28.1324	NA	no_MHC	EQTLGEN
rs12973118	19	35698346	FXYD5	ENSG00000089327	adhd	C	2350	rs74836246	unconditioned	0.00304603	0.928862	0.000167515	0.0510654	0.0168589	5.79392	NA	no_MHC	EQTLGEN
rs12973118	19	35698346	FXYD5	ENSG00000089327	adhd	C	2347	rs76387223	unconditioned	3.2901e-09	0.939906	1.80789e-10	0.0516389	0.00845478	19.5323	NA	no_MHC	EQTLGEN
rs12973118	19	35698346	FXYD5	ENSG00000089327	adhd	C	2338	rs8113778	unconditioned	0.00267402	0.938209	0.000146552	0.0514118	0.007559	5.92417	NA	no_MHC	EQTLGEN
rs12973118	19	35698346	FXYD5	ENSG00000089327	adhd	C	2338	rs886137	unconditioned	9.80201e-217	0.940924	5.37231e-218	0.0515629	0.0075131	497.378	NA	no_MHC	EQTLGEN
rs12973118	19	35698346	FXYD5	ENSG00000089327	alzheimers	C	3706	unconditioned	unconditioned	0	0.935303	0	0.0468036	0.0178937	1481.55	NA	no_MHC	EQTLGEN
rs12973118	19	35698346	FXYD5	ENSG00000089327	alzheimers	C	2591	rs11666774	unconditioned	1.05398e-11	0.972892	2.77187e-13	0.0255846	0.00152386	25.2759	NA	no_MHC	EQTLGEN
rs12973118	19	35698346	FXYD5	ENSG00000089327	alzheimers	C	2592	rs12975276	unconditioned	1.09815e-22	0.973115	2.88794e-24	0.02559	0.0012949	50.5632	NA	no_MHC	EQTLGEN
rs12973118	19	35698346	FXYD5	ENSG00000089327	alzheimers	C	2591	rs1633915	unconditioned	1.56471e-08	0.9731	4.11468e-10	0.0255881	0.00131137	17.973	NA	no_MHC	EQTLGEN
rs12973118	19	35698346	FXYD5	ENSG00000089327	alzheimers	C	2601	rs55957448	unconditioned	1.37515e-09	0.972187	3.6199e-11	0.0255892	0.00222379	20.4047	NA	no_MHC	EQTLGEN
rs12973118	19	35698346	FXYD5	ENSG00000089327	alzheimers	C	2587	rs6510472	unconditioned	6.21754e-13	0.973006	1.63466e-14	0.02558	0.00141443	28.1062	NA	no_MHC	EQTLGEN
rs12973118	19	35698346	FXYD5	ENSG00000089327	alzheimers	C	2600	rs74836246	unconditioned	0.00329022	0.962958	8.6838e-05	0.0254068	0.00825825	5.7168	NA	no_MHC	EQTLGEN
rs12973118	19	35698346	FXYD5	ENSG00000089327	alzheimers	C	2597	rs76387223	unconditioned	3.39974e-09	0.972062	8.94678e-11	0.0255785	0.00235976	19.4996	NA	no_MHC	EQTLGEN
rs12973118	19	35698346	FXYD5	ENSG00000089327	alzheimers	C	2586	rs8113778	unconditioned	0.00274557	0.969865	7.21816e-05	0.0254961	0.00182127	5.89777	NA	no_MHC	EQTLGEN
rs12973118	19	35698346	FXYD5	ENSG00000089327	alzheimers	C	2586	rs886137	unconditioned	9.98025e-217	0.956553	2.6256e-218	0.0251466	0.0183002	497.36	NA	no_MHC	EQTLGEN
rs12973118	19	35698346	FXYD5	ENSG00000089327	alzheimers_noukb	C	3778	unconditioned	unconditioned	0	0.86525	0	0.120885	0.0138648	1481.62	NA	no_MHC	EQTLGEN
rs12973118	19	35698346	FXYD5	ENSG00000089327	alzheimers_noukb	C	2610	rs11666774	unconditioned	1.02652e-11	0.947516	5.0364e-13	0.046482	0.00600232	25.3023	NA	no_MHC	EQTLGEN
rs12973118	19	35698346	FXYD5	ENSG00000089327	alzheimers_noukb	C	2611	rs12975276	unconditioned	1.05373e-22	0.933737	5.17386e-24	0.0458266	0.0204369	50.6045	NA	no_MHC	EQTLGEN
rs12973118	19	35698346	FXYD5	ENSG00000089327	alzheimers_noukb	C	2610	rs1633915	unconditioned	1.52313e-08	0.947219	7.47352e-10	0.0464708	0.00631067	17.9999	NA	no_MHC	EQTLGEN
rs12973118	19	35698346	FXYD5	ENSG00000089327	alzheimers_noukb	C	2620	rs55957448	unconditioned	1.33441e-09	0.943376	6.56197e-11	0.0463802	0.0102442	20.4348	NA	no_MHC	EQTLGEN
rs12973118	19	35698346	FXYD5	ENSG00000089327	alzheimers_noukb	C	2606	rs6510472	unconditioned	5.60039e-13	0.876406	2.75574e-14	0.0430441	0.0805496	28.2108	NA	no_MHC	EQTLGEN
rs12973118	19	35698346	FXYD5	ENSG00000089327	alzheimers_noukb	C	2619	rs74836246	unconditioned	0.00298323	0.93962	0.000146683	0.0461894	0.0110605	5.81475	NA	no_MHC	EQTLGEN
rs12973118	19	35698346	FXYD5	ENSG00000089327	alzheimers_noukb	C	2616	rs76387223	unconditioned	3.24265e-09	0.927121	1.59217e-10	0.045495	0.027384	19.5469	NA	no_MHC	EQTLGEN
rs12973118	19	35698346	FXYD5	ENSG00000089327	alzheimers_noukb	C	2605	rs8113778	unconditioned	0.00266673	0.94225	0.000130762	0.0461943	0.00875777	5.9269	NA	no_MHC	EQTLGEN
rs12973118	19	35698346	FXYD5	ENSG00000089327	alzheimers_noukb	C	2605	rs886137	unconditioned	9.79575e-217	0.93892	4.80438e-218	0.0460348	0.0150452	497.379	NA	no_MHC	EQTLGEN
rs12973118	19	35698346	FXYD5	ENSG00000089327	anxiety_cc	C	2554	unconditioned	unconditioned	0	0.879215	0	0.104196	0.0165884	1481.62	NA	no_MHC	EQTLGEN
rs12973118	19	35698346	FXYD5	ENSG00000089327	anxiety_cc	C	2258	rs11666774	unconditioned	9.20704e-12	0.849599	9.42661e-13	0.0869226	0.0634785	25.4111	NA	no_MHC	EQTLGEN
rs12973118	19	35698346	FXYD5	ENSG00000089327	anxiety_cc	C	2259	rs12975276	unconditioned	1.00685e-22	0.892029	1.02977e-23	0.0912169	0.0167542	50.65	NA	no_MHC	EQTLGEN
rs12973118	19	35698346	FXYD5	ENSG00000089327	anxiety_cc	C	2258	rs1633915	unconditioned	1.42616e-08	0.886662	1.45836e-09	0.0906457	0.0226922	18.0657	NA	no_MHC	EQTLGEN
rs12973118	19	35698346	FXYD5	ENSG00000089327	anxiety_cc	C	2268	rs55957448	unconditioned	1.21193e-09	0.856684	1.24656e-10	0.0880614	0.0552547	20.5311	NA	no_MHC	EQTLGEN
rs12973118	19	35698346	FXYD5	ENSG00000089327	anxiety_cc	C	2254	rs6510472	unconditioned	5.67116e-13	0.887245	5.79426e-14	0.0906283	0.0221271	28.1982	NA	no_MHC	EQTLGEN
rs12973118	19	35698346	FXYD5	ENSG00000089327	anxiety_cc	C	2267	rs74836246	unconditioned	0.00271571	0.844295	0.000281215	0.0873626	0.0653453	5.9087	NA	no_MHC	EQTLGEN
rs12973118	19	35698346	FXYD5	ENSG00000089327	anxiety_cc	C	2265	rs76387223	unconditioned	2.96116e-26	0.883986	3.03445e-27	0.0905612	0.0254528	58.7816	NA	no_MHC	EQTLGEN
rs12973118	19	35698346	FXYD5	ENSG00000089327	anxiety_cc	C	2253	rs8113778	unconditioned	0.00251351	0.878512	0.000256868	0.0897505	0.0289674	5.98607	NA	no_MHC	EQTLGEN
rs12973118	19	35698346	FXYD5	ENSG00000089327	anxiety_cc	C	2253	rs886137	unconditioned	9.30094e-217	0.892057	9.50149e-218	0.0911123	0.0168307	497.431	NA	no_MHC	EQTLGEN
rs12973118	19	35698346	FXYD5	ENSG00000089327	asd	C	2968	unconditioned	unconditioned	0	0.892197	0	0.097883	0.00991964	1481.63	NA	no_MHC	EQTLGEN
rs12973118	19	35698346	FXYD5	ENSG00000089327	asd	C	2556	rs11666774	unconditioned	9.83964e-12	0.908223	8.76015e-13	0.0808474	0.0109301	25.3446	NA	no_MHC	EQTLGEN
rs12973118	19	35698346	FXYD5	ENSG00000089327	asd	C	2557	rs12975276	unconditioned	1.02701e-22	0.910051	9.14426e-24	0.08102	0.00892916	50.6302	NA	no_MHC	EQTLGEN
rs12973118	19	35698346	FXYD5	ENSG00000089327	asd	C	2556	rs1633915	unconditioned	1.46316e-08	0.909845	1.30256e-09	0.0809887	0.00916634	18.0401	NA	no_MHC	EQTLGEN
rs12973118	19	35698346	FXYD5	ENSG00000089327	asd	C	2566	rs55957448	unconditioned	1.28223e-09	0.906476	1.14337e-10	0.080818	0.0127062	20.4747	NA	no_MHC	EQTLGEN
rs12973118	19	35698346	FXYD5	ENSG00000089327	asd	C	2552	rs6510472	unconditioned	5.82287e-13	0.911208	5.1815e-14	0.0810763	0.00771581	28.1718	NA	no_MHC	EQTLGEN
rs12973118	19	35698346	FXYD5	ENSG00000089327	asd	C	2565	rs74836246	unconditioned	0.00284337	0.895376	0.000253804	0.0799012	0.0216253	5.86276	NA	no_MHC	EQTLGEN
rs12973118	19	35698346	FXYD5	ENSG00000089327	asd	C	2562	rs76387223	unconditioned	3.17427e-09	0.907554	2.82778e-10	0.0808373	0.0116089	19.5682	NA	no_MHC	EQTLGEN
rs12973118	19	35698346	FXYD5	ENSG00000089327	asd	C	2551	rs8113778	unconditioned	0.00255513	0.90226	0.000227375	0.0802753	0.0146825	5.96965	NA	no_MHC	EQTLGEN
rs12973118	19	35698346	FXYD5	ENSG00000089327	asd	C	2551	rs886137	unconditioned	9.48342e-217	0.909018	8.43848e-218	0.0808755	0.0101067	497.411	NA	no_MHC	EQTLGEN
rs12973118	19	35698346	FXYD5	ENSG00000089327	bipolar	C	2954	unconditioned	unconditioned	0	0.921723	0	0.0737617	0.00451571	1481.62	NA	no_MHC	EQTLGEN
rs12973118	19	35698346	FXYD5	ENSG00000089327	bipolar	C	2437	rs11666774	unconditioned	1.03483e-11	0.946692	5.16882e-13	0.0472798	0.00602824	25.2942	NA	no_MHC	EQTLGEN
rs12973118	19	35698346	FXYD5	ENSG00000089327	bipolar	C	2439	rs12975276	unconditioned	1.06814e-22	0.946245	5.3376e-24	0.0472781	0.00647727	50.5909	NA	no_MHC	EQTLGEN
rs12973118	19	35698346	FXYD5	ENSG00000089327	bipolar	C	2438	rs1633915	unconditioned	1.51916e-08	0.944347	7.59131e-10	0.0471809	0.00847179	18.0025	NA	no_MHC	EQTLGEN
rs12973118	19	35698346	FXYD5	ENSG00000089327	bipolar	C	2447	rs55957448	unconditioned	1.20558e-09	0.852147	6.19531e-11	0.0436865	0.104166	20.5363	NA	no_MHC	EQTLGEN
rs12973118	19	35698346	FXYD5	ENSG00000089327	bipolar	C	2434	rs6510472	unconditioned	6.04925e-13	0.941991	3.02045e-14	0.0470235	0.0109852	28.1337	NA	no_MHC	EQTLGEN
rs12973118	19	35698346	FXYD5	ENSG00000089327	bipolar	C	2446	rs74836246	unconditioned	0.00297598	0.935725	0.000148949	0.0468191	0.0143313	5.81718	NA	no_MHC	EQTLGEN
rs12973118	19	35698346	FXYD5	ENSG00000089327	bipolar	C	2442	rs76387223	unconditioned	3.31579e-09	0.947515	1.65766e-10	0.0473639	0.00512076	19.5246	NA	no_MHC	EQTLGEN
rs12973118	19	35698346	FXYD5	ENSG00000089327	bipolar	C	2433	rs8113778	unconditioned	0.00266501	0.938407	0.000133039	0.0468341	0.0119607	5.92755	NA	no_MHC	EQTLGEN
rs12973118	19	35698346	FXYD5	ENSG00000089327	bipolar	C	2433	rs886137	unconditioned	9.88134e-217	0.948035	4.93269e-218	0.0473205	0.00464462	497.37	NA	no_MHC	EQTLGEN
rs12973118	19	35698346	FXYD5	ENSG00000089327	bipolar_noukb	C	2953	unconditioned	unconditioned	0	0.924791	0	0.0706874	0.00452122	1481.62	NA	no_MHC	EQTLGEN
rs12973118	19	35698346	FXYD5	ENSG00000089327	bipolar_noukb	C	2434	rs11666774	unconditioned	1.03748e-11	0.949095	4.89578e-13	0.0447808	0.00612459	25.2916	NA	no_MHC	EQTLGEN
rs12973118	19	35698346	FXYD5	ENSG00000089327	bipolar_noukb	C	2436	rs12975276	unconditioned	1.07113e-22	0.948876	5.05669e-24	0.044789	0.0063351	50.5882	NA	no_MHC	EQTLGEN
rs12973118	19	35698346	FXYD5	ENSG00000089327	bipolar_noukb	C	2435	rs1633915	unconditioned	1.52317e-08	0.946816	7.19065e-10	0.0446892	0.00849427	17.9999	NA	no_MHC	EQTLGEN
rs12973118	19	35698346	FXYD5	ENSG00000089327	bipolar_noukb	C	2444	rs55957448	unconditioned	1.21978e-09	0.862178	5.91804e-11	0.0417344	0.0960877	20.5246	NA	no_MHC	EQTLGEN
rs12973118	19	35698346	FXYD5	ENSG00000089327	bipolar_noukb	C	2431	rs6510472	unconditioned	6.06404e-13	0.944273	2.86047e-14	0.0445311	0.0111954	28.1312	NA	no_MHC	EQTLGEN
rs12973118	19	35698346	FXYD5	ENSG00000089327	bipolar_noukb	C	2443	rs74836246	unconditioned	0.00298524	0.938614	0.000141178	0.0443749	0.0138851	5.81407	NA	no_MHC	EQTLGEN
rs12973118	19	35698346	FXYD5	ENSG00000089327	bipolar_noukb	C	2439	rs76387223	unconditioned	3.32451e-09	0.949983	1.57022e-10	0.044864	0.00515296	19.5219	NA	no_MHC	EQTLGEN
rs12973118	19	35698346	FXYD5	ENSG00000089327	bipolar_noukb	C	2430	rs8113778	unconditioned	0.00267307	0.941216	0.000126064	0.0443768	0.0116083	5.92453	NA	no_MHC	EQTLGEN
rs12973118	19	35698346	FXYD5	ENSG00000089327	bipolar_noukb	C	2430	rs886137	unconditioned	9.90684e-217	0.950532	4.67195e-218	0.0448213	0.00464706	497.368	NA	no_MHC	EQTLGEN
rs12973118	19	35698346	FXYD5	ENSG00000089327	depression_Als_noukb_included	C	2835	unconditioned	unconditioned	0	0.957545	0	0.0310157	0.0114396	1481.59	NA	no_MHC	EQTLGEN
rs12973118	19	35698346	FXYD5	ENSG00000089327	depression_Als_noukb_included	C	2406	rs11666774	unconditioned	1.06148e-11	0.971098	2.8658e-13	0.0262153	0.0026866	25.2688	NA	no_MHC	EQTLGEN
rs12973118	19	35698346	FXYD5	ENSG00000089327	depression_Als_noukb_included	C	2408	rs12975276	unconditioned	1.09581e-22	0.970771	2.95953e-24	0.0262153	0.00301361	50.5654	NA	no_MHC	EQTLGEN
rs12973118	19	35698346	FXYD5	ENSG00000089327	depression_Als_noukb_included	C	2407	rs1633915	unconditioned	1.56224e-08	0.971037	4.21838e-10	0.0262172	0.00274532	17.9746	NA	no_MHC	EQTLGEN
rs12973118	19	35698346	FXYD5	ENSG00000089327	depression_Als_noukb_included	C	2416	rs55957448	unconditioned	1.3716e-09	0.969507	3.70967e-11	0.0262174	0.00427542	20.4073	NA	no_MHC	EQTLGEN
rs12973118	19	35698346	FXYD5	ENSG00000089327	depression_Als_noukb_included	C	2403	rs6510472	unconditioned	6.16172e-13	0.959533	1.66478e-14	0.0259103	0.0145565	28.1153	NA	no_MHC	EQTLGEN
rs12973118	19	35698346	FXYD5	ENSG00000089327	depression_Als_noukb_included	C	2415	rs74836246	unconditioned	0.00307913	0.965764	8.32773e-05	0.0261149	0.00495868	5.78311	NA	no_MHC	EQTLGEN
rs12973118	19	35698346	FXYD5	ENSG00000089327	depression_Als_noukb_included	C	2411	rs76387223	unconditioned	3.35164e-09	0.957792	9.05327e-11	0.025855	0.0163525	19.5138	NA	no_MHC	EQTLGEN
rs12973118	19	35698346	FXYD5	ENSG00000089327	depression_Als_noukb_included	C	2402	rs8113778	unconditioned	0.00282912	0.966549	7.63728e-05	0.0260878	0.00445806	5.86779	NA	no_MHC	EQTLGEN
rs12973118	19	35698346	FXYD5	ENSG00000089327	depression_Als_noukb_included	C	2402	rs886137	unconditioned	1.00331e-216	0.962526	2.70872e-218	0.0259747	0.0114991	497.355	NA	no_MHC	EQTLGEN
rs12973118	19	35698346	FXYD5	ENSG00000089327	depression_Als_ukb_included	C	2915	unconditioned	unconditioned	0	0.964037	0	0.0328459	0.00311705	1481.59	NA	no_MHC	EQTLGEN
rs12973118	19	35698346	FXYD5	ENSG00000089327	depression_Als_ukb_included	C	2409	rs11666774	unconditioned	1.06135e-11	0.970834	2.92466e-13	0.0267498	0.00241611	25.2689	NA	no_MHC	EQTLGEN
rs12973118	19	35698346	FXYD5	ENSG00000089327	depression_Als_ukb_included	C	2412	rs12975276	unconditioned	1.09613e-22	0.971067	3.02144e-24	0.0267649	0.00216816	50.5651	NA	no_MHC	EQTLGEN
rs12973118	19	35698346	FXYD5	ENSG00000089327	depression_Als_ukb_included	C	2411	rs1633915	unconditioned	1.56096e-08	0.970373	4.30301e-10	0.0267469	0.00287978	17.9754	NA	no_MHC	EQTLGEN
rs12973118	19	35698346	FXYD5	ENSG00000089327	depression_Als_ukb_included	C	2419	rs55957448	unconditioned	1.37095e-09	0.969052	3.78337e-11	0.0267385	0.00420938	20.4078	NA	no_MHC	EQTLGEN
rs12973118	19	35698346	FXYD5	ENSG00000089327	depression_Als_ukb_included	C	2407	rs6510472	unconditioned	6.21652e-13	0.968079	1.71314e-14	0.0266729	0.0052478	28.1064	NA	no_MHC	EQTLGEN
rs12973118	19	35698346	FXYD5	ENSG00000089327	depression_Als_ukb_included	C	2418	rs74836246	unconditioned	0.00308273	0.965353	8.50986e-05	0.0266436	0.00483576	5.78194	NA	no_MHC	EQTLGEN
rs12973118	19	35698346	FXYD5	ENSG00000089327	depression_Als_ukb_included	C	2414	rs76387223	unconditioned	3.39209e-09	0.969353	9.35172e-11	0.0267203	0.00392712	19.5018	NA	no_MHC	EQTLGEN
rs12973118	19	35698346	FXYD5	ENSG00000089327	depression_Als_ukb_included	C	2406	rs8113778	unconditioned	0.00275673	0.967685	7.59505e-05	0.0266579	0.00282401	5.89371	NA	no_MHC	EQTLGEN
rs12973118	19	35698346	FXYD5	ENSG00000089327	depression_Als_ukb_included	C	2406	rs886137	unconditioned	1.01127e-216	0.970138	2.78619e-218	0.0267255	0.00313678	497.347	NA	no_MHC	EQTLGEN
rs12973118	19	35698346	FXYD5	ENSG00000089327	schizophrenia	C	2974	unconditioned	unconditioned	0	0.944094	0	0.0511101	0.00479572	1481.6	NA	no_MHC	EQTLGEN
rs12973118	19	35698346	FXYD5	ENSG00000089327	schizophrenia	C	2448	rs11666774	unconditioned	1.04862e-11	0.959343	3.93614e-13	0.0360058	0.00465102	25.281	NA	no_MHC	EQTLGEN
rs12973118	19	35698346	FXYD5	ENSG00000089327	schizophrenia	C	2450	rs12975276	unconditioned	1.06959e-22	0.947549	4.02173e-24	0.0356117	0.0168391	50.5896	NA	no_MHC	EQTLGEN
rs12973118	19	35698346	FXYD5	ENSG00000089327	schizophrenia	C	2449	rs1633915	unconditioned	1.54186e-08	0.958498	5.78887e-10	0.035981	0.00552067	17.9877	NA	no_MHC	EQTLGEN
rs12973118	19	35698346	FXYD5	ENSG00000089327	schizophrenia	C	2458	rs55957448	unconditioned	1.34649e-09	0.951764	5.07532e-11	0.0358624	0.0123739	20.4258	NA	no_MHC	EQTLGEN
rs12973118	19	35698346	FXYD5	ENSG00000089327	schizophrenia	C	2445	rs6510472	unconditioned	6.15019e-13	0.957747	2.30773e-14	0.0359311	0.00632154	28.1171	NA	no_MHC	EQTLGEN
rs12973118	19	35698346	FXYD5	ENSG00000089327	schizophrenia	C	2457	rs74836246	unconditioned	0.00302567	0.951381	0.00011388	0.0357984	0.00968104	5.80062	NA	no_MHC	EQTLGEN
rs12973118	19	35698346	FXYD5	ENSG00000089327	schizophrenia	C	2453	rs76387223	unconditioned	3.33348e-09	0.952613	1.25294e-10	0.0357937	0.0115935	19.5192	NA	no_MHC	EQTLGEN
rs12973118	19	35698346	FXYD5	ENSG00000089327	schizophrenia	C	2444	rs8113778	unconditioned	0.00270942	0.954088	0.000101654	0.0357889	0.00731189	5.91102	NA	no_MHC	EQTLGEN
rs12973118	19	35698346	FXYD5	ENSG00000089327	schizophrenia	C	2444	rs886137	unconditioned	9.99809e-217	0.959148	3.75102e-218	0.0359798	0.00487219	497.359	NA	no_MHC	EQTLGEN
rs12973712	19	54900248	LAIR1	ENSG00000167613	adhd	C	2023	unconditioned	unconditioned	2.76272e-27	0.956219	1.11908e-28	0.038728	0.00505255	61.1536	NA	no_MHC	EQTLGEN
rs12973712	19	54900248	LAIR1	ENSG00000167613	adhd	C	1794	rs12982717	unconditioned	1.87234e-27	0.96236	6.33148e-29	0.0325379	0.00510254	61.5426	NA	no_MHC	EQTLGEN
rs12973712	19	54900248	LAIR1	ENSG00000167613	adhd	C	1792	rs2885686	unconditioned	0.00676648	0.937496	0.000228743	0.0316685	0.0238406	4.99577	NA	no_MHC	EQTLGEN
rs12973712	19	54900248	LAIR1	ENSG00000167613	adhd	C	1792	rs4356595	unconditioned	1.70829e-27	0.962813	5.77493e-29	0.0325435	0.00464358	61.6343	NA	no_MHC	EQTLGEN
rs12973712	19	54900248	LAIR1	ENSG00000167613	alzheimers	C	4520	unconditioned	unconditioned	5.99209e-87	0.8876	7.4767e-88	0.11075	0.00165071	198.534	NA	no_MHC	EQTLGEN
rs12973712	19	54900248	LAIR1	ENSG00000167613	alzheimers	C	2644	rs12982717	unconditioned	1.76722e-27	0.908352	1.58197e-28	0.0813028	0.0103455	61.6004	NA	no_MHC	EQTLGEN
rs12973712	19	54900248	LAIR1	ENSG00000167613	alzheimers	C	2644	rs2885686	unconditioned	0.00371357	0.906199	0.000332353	0.0810933	0.00866221	5.59576	NA	no_MHC	EQTLGEN
rs12973712	19	54900248	LAIR1	ENSG00000167613	alzheimers	C	2643	rs4356595	unconditioned	6.35924e-32	0.916723	5.69126e-33	0.0820417	0.00123509	71.8328	NA	no_MHC	EQTLGEN
rs12973712	19	54900248	LAIR1	ENSG00000167613	alzheimers_noukb	C	4669	unconditioned	unconditioned	4.157e-87	0.572634	2.96502e-87	0.408418	0.0189479	198.9	NA	no_MHC	EQTLGEN
rs12973712	19	54900248	LAIR1	ENSG00000167613	alzheimers_noukb	C	2682	rs12982717	unconditioned	1.24536e-27	0.640114	6.87343e-28	0.353289	0.00659704	61.9504	NA	no_MHC	EQTLGEN
rs12973712	19	54900248	LAIR1	ENSG00000167613	alzheimers_noukb	C	2682	rs2885686	unconditioned	0.00255606	0.629556	0.00141074	0.347445	0.0190318	5.96929	NA	no_MHC	EQTLGEN
rs12973712	19	54900248	LAIR1	ENSG00000167613	alzheimers_noukb	C	2681	rs4356595	unconditioned	4.41658e-32	0.636654	2.43765e-32	0.351377	0.0119689	72.1974	NA	no_MHC	EQTLGEN
rs12973712	19	54900248	LAIR1	ENSG00000167613	anxiety_cc	C	3729	unconditioned	unconditioned	5.94504e-87	0.769827	1.55959e-87	0.201924	0.0282492	198.542	NA	no_MHC	EQTLGEN
rs12973712	19	54900248	LAIR1	ENSG00000167613	anxiety_cc	C	2469	rs12982717	unconditioned	1.64248e-27	0.844238	2.67314e-28	0.137381	0.0183807	61.6736	NA	no_MHC	EQTLGEN
rs12973712	19	54900248	LAIR1	ENSG00000167613	anxiety_cc	C	2469	rs2885686	unconditioned	0.00195252	0.500136	0.000323806	0.0825273	0.41506	6.23863	NA	no_MHC	EQTLGEN
rs12973712	19	54900248	LAIR1	ENSG00000167613	anxiety_cc	C	2468	rs4356595	unconditioned	5.85048e-32	0.843357	9.52051e-33	0.13722	0.0194225	71.9162	NA	no_MHC	EQTLGEN
rs12973712	19	54900248	LAIR1	ENSG00000167613	asd	C	3416	unconditioned	unconditioned	3.16342e-39	0.847037	5.27359e-40	0.141194	0.0117694	88.6492	NA	no_MHC	EQTLGEN
rs12973712	19	54900248	LAIR1	ENSG00000167613	asd	C	2538	rs12982717	unconditioned	1.73866e-27	0.893671	1.90727e-28	0.0980253	0.00830382	61.6167	NA	no_MHC	EQTLGEN
rs12973712	19	54900248	LAIR1	ENSG00000167613	asd	C	2538	rs2885686	unconditioned	0.00349578	0.884261	0.000383472	0.096985	0.0148747	5.6562	NA	no_MHC	EQTLGEN
rs12973712	19	54900248	LAIR1	ENSG00000167613	asd	C	2537	rs4356595	unconditioned	6.16966e-32	0.889399	6.76769e-33	0.0975478	0.0130532	71.8631	NA	no_MHC	EQTLGEN
rs12973712	19	54900248	LAIR1	ENSG00000167613	bipolar	C	3266	unconditioned	unconditioned	3.97962e-87	0.758912	1.22715e-87	0.23401	0.00707779	198.944	NA	no_MHC	EQTLGEN
rs12973712	19	54900248	LAIR1	ENSG00000167613	bipolar	C	2428	rs12982717	unconditioned	1.47205e-27	0.756624	4.10754e-28	0.211092	0.0322841	61.7831	NA	no_MHC	EQTLGEN
rs12973712	19	54900248	LAIR1	ENSG00000167613	bipolar	C	2428	rs2885686	unconditioned	0.00303147	0.773631	0.000845669	0.215808	0.00668335	5.79871	NA	no_MHC	EQTLGEN
rs12973712	19	54900248	LAIR1	ENSG00000167613	bipolar	C	2427	rs4356595	unconditioned	5.37824e-32	0.775391	1.50031e-32	0.216294	0.00831457	72.0004	NA	no_MHC	EQTLGEN
rs12973712	19	54900248	LAIR1	ENSG00000167613	bipolar_noukb	C	3270	unconditioned	unconditioned	4.0114e-87	0.765348	1.19214e-87	0.227445	0.00720712	198.936	NA	no_MHC	EQTLGEN
rs12973712	19	54900248	LAIR1	ENSG00000167613	bipolar_noukb	C	2431	rs12982717	unconditioned	1.48885e-27	0.765256	3.96544e-28	0.20379	0.0309544	61.7718	NA	no_MHC	EQTLGEN
rs12973712	19	54900248	LAIR1	ENSG00000167613	bipolar_noukb	C	2431	rs2885686	unconditioned	0.00306151	0.781286	0.000815204	0.20803	0.00680672	5.78885	NA	no_MHC	EQTLGEN
rs12973712	19	54900248	LAIR1	ENSG00000167613	bipolar_noukb	C	2430	rs4356595	unconditioned	5.43003e-32	0.782859	1.44586e-32	0.208445	0.00869625	71.9908	NA	no_MHC	EQTLGEN
rs12973712	19	54900248	LAIR1	ENSG00000167613	depression_Als_noukb_included	C	3124	unconditioned	unconditioned	4.09424e-87	0.801566	9.98097e-88	0.195403	0.00303035	198.915	NA	no_MHC	EQTLGEN
rs12973712	19	54900248	LAIR1	ENSG00000167613	depression_Als_noukb_included	C	2394	rs12982717	unconditioned	1.71192e-27	0.879912	2.23849e-28	0.115051	0.00503704	61.6322	NA	no_MHC	EQTLGEN
rs12973712	19	54900248	LAIR1	ENSG00000167613	depression_Als_noukb_included	C	2394	rs2885686	unconditioned	0.00346055	0.87701	0.000452481	0.114668	0.00440923	5.66633	NA	no_MHC	EQTLGEN
rs12973712	19	54900248	LAIR1	ENSG00000167613	depression_Als_noukb_included	C	2393	rs4356595	unconditioned	6.11271e-32	0.88129	7.99248e-33	0.115227	0.00348332	71.8724	NA	no_MHC	EQTLGEN
rs12973712	19	54900248	LAIR1	ENSG00000167613	depression_Als_ukb_included	C	3190	unconditioned	unconditioned	4.72901e-87	0.941264	2.81481e-88	0.0560234	0.00271276	198.771	NA	no_MHC	EQTLGEN
rs12973712	19	54900248	LAIR1	ENSG00000167613	depression_Als_ukb_included	C	2408	rs12982717	unconditioned	1.84991e-27	0.950835	8.43445e-29	0.0433465	0.0058183	61.5547	NA	no_MHC	EQTLGEN
rs12973712	19	54900248	LAIR1	ENSG00000167613	depression_Als_ukb_included	C	2408	rs2885686	unconditioned	0.00372416	0.95024	0.000169768	0.0433149	0.00255084	5.59292	NA	no_MHC	EQTLGEN
rs12973712	19	54900248	LAIR1	ENSG00000167613	depression_Als_ukb_included	C	2407	rs4356595	unconditioned	6.5899e-32	0.950101	3.00428e-33	0.0433077	0.00659129	71.7972	NA	no_MHC	EQTLGEN
rs12973712	19	54900248	LAIR1	ENSG00000167613	schizophrenia	C	3271	unconditioned	unconditioned	2.13339e-87	0.406721	3.09529e-87	0.590099	0.0031796	199.567	NA	no_MHC	EQTLGEN
rs12973712	19	54900248	LAIR1	ENSG00000167613	schizophrenia	C	2426	rs12982717	unconditioned	6.67859e-28	0.343275	9.4156e-28	0.483782	0.172944	62.5735	NA	no_MHC	EQTLGEN
rs12973712	19	54900248	LAIR1	ENSG00000167613	schizophrenia	C	2426	rs2885686	unconditioned	0.00161559	0.412299	0.00227612	0.580864	0.00294525	6.42805	NA	no_MHC	EQTLGEN
rs12973712	19	54900248	LAIR1	ENSG00000167613	schizophrenia	C	2425	rs4356595	unconditioned	2.87396e-32	0.414344	4.04894e-32	0.583741	0.00191548	72.627	NA	no_MHC	EQTLGEN
rs12986335	19	680845	FSTL3	ENSG00000070404	adhd	C	363	unconditioned	unconditioned	6.83093e-26	0.889645	7.85472e-27	0.10229	0.00806526	57.9458	NA	no_MHC	EQTLGEN
rs12986335	19	680845	FSTL3	ENSG00000070404	alzheimers	C	5146	unconditioned	unconditioned	9.09407e-57	0.000229423	3.96298e-53	0.99977	3.05258e-07	129.04	NA	no_MHC	EQTLGEN
rs12986335	19	680845	FSTL3	ENSG00000070404	alzheimers_noukb	C	5616	unconditioned	unconditioned	6.23706e-59	1.56745e-06	3.97911e-53	0.999998	9.89976e-09	134.022	NA	no_MHC	EQTLGEN
rs12986335	19	680845	FSTL3	ENSG00000070404	anxiety_cc	C	3882	unconditioned	unconditioned	3.05514e-53	0.767781	8.15876e-54	0.205009	0.0272102	120.92	NA	no_MHC	EQTLGEN
rs12986335	19	680845	FSTL3	ENSG00000070404	asd	C	1970	unconditioned	unconditioned	3.62453e-53	0.922449	2.67122e-54	0.0679734	0.00957764	120.749	NA	no_MHC	EQTLGEN
rs12986335	19	680845	FSTL3	ENSG00000070404	bipolar	C	3930	unconditioned	unconditioned	3.30612e-53	0.838234	5.94359e-54	0.150683	0.0110836	120.841	NA	no_MHC	EQTLGEN
rs12986335	19	680845	FSTL3	ENSG00000070404	bipolar_noukb	C	3922	unconditioned	unconditioned	3.28609e-53	0.833165	6.04752e-54	0.153317	0.0135174	120.847	NA	no_MHC	EQTLGEN
rs12986335	19	680845	FSTL3	ENSG00000070404	depression_Als_noukb_included	C	3721	unconditioned	unconditioned	3.32822e-54	0.0844202	3.60861e-53	0.915322	0.000257779	123.137	NA	no_MHC	EQTLGEN
rs12986335	19	680845	FSTL3	ENSG00000070404	depression_Als_ukb_included	C	3885	unconditioned	unconditioned	1.84611e-54	0.0468391	3.75432e-53	0.952539	0.000622396	123.727	NA	no_MHC	EQTLGEN
rs12986335	19	680845	FSTL3	ENSG00000070404	schizophrenia	C	3973	unconditioned	unconditioned	3.03916e-53	0.770557	8.9004e-54	0.225659	0.00378386	120.925	NA	no_MHC	EQTLGEN
rs12993580	2	207563641	ADAM23	ENSG00000114948	adhd	C	2451	unconditioned	unconditioned	8.15295e-32	0.918682	6.66562e-33	0.0751026	0.00621586	71.5843	NA	no_MHC	EQTLGEN
rs12993580	2	207563641	ADAM23	ENSG00000114948	adhd	C	2330	rs180903742	unconditioned	0.0419163	0.874811	0.00322107	0.0672121	0.0128395	3.17208	NA	no_MHC	EQTLGEN
rs12993580	2	207563641	ADAM23	ENSG00000114948	adhd	C	2307	rs2163034	unconditioned	0.000545452	0.923787	4.17845e-05	0.0707622	0.00486356	7.5139	NA	no_MHC	EQTLGEN
rs12993580	2	207563641	ADAM23	ENSG00000114948	adhd	C	2307	rs3755226	unconditioned	0.544796	0.37855	0.04175	0.0290039	0.00590025	0.607344	NA	no_MHC	EQTLGEN
rs12993580	2	207563641	ADAM23	ENSG00000114948	adhd	C	2319	rs71429727	unconditioned	0.00450825	0.916678	0.000345823	0.0703093	0.00815889	5.40185	NA	no_MHC	EQTLGEN
rs12993580	2	207563641	ADAM23	ENSG00000114948	alzheimers	C	3298	unconditioned	unconditioned	8.60438e-32	0.971305	2.34196e-33	0.026435	0.00225995	71.5305	NA	no_MHC	EQTLGEN
rs12993580	2	207563641	ADAM23	ENSG00000114948	alzheimers	C	2462	rs180903742	unconditioned	0.0442713	0.938598	0.000646164	0.0136966	0.00278772	3.11742	NA	no_MHC	EQTLGEN
rs12993580	2	207563641	ADAM23	ENSG00000114948	alzheimers	C	2439	rs2163034	unconditioned	0.000584807	0.983306	8.50968e-06	0.0143065	0.00179408	7.44423	NA	no_MHC	EQTLGEN
rs12993580	2	207563641	ADAM23	ENSG00000114948	alzheimers	C	2439	rs3755226	unconditioned	0.574193	0.409567	0.00835928	0.00596068	0.00191951	0.554789	NA	no_MHC	EQTLGEN
rs12993580	2	207563641	ADAM23	ENSG00000114948	alzheimers	C	2451	rs71429727	unconditioned	0.00476247	0.969976	6.97528e-05	0.0141956	0.0109964	5.34699	NA	no_MHC	EQTLGEN
rs12993580	2	207563641	ADAM23	ENSG00000114948	alzheimers_noukb	C	3280	unconditioned	unconditioned	7.93524e-32	0.89581	8.49094e-33	0.0958459	0.00834402	71.6114	NA	no_MHC	EQTLGEN
rs12993580	2	207563641	ADAM23	ENSG00000114948	alzheimers_noukb	C	2482	rs180903742	unconditioned	0.0421193	0.892816	0.00249696	0.0529193	0.00964877	3.16725	NA	no_MHC	EQTLGEN
rs12993580	2	207563641	ADAM23	ENSG00000114948	alzheimers_noukb	C	2459	rs2163034	unconditioned	0.000556227	0.938666	3.28773e-05	0.0554772	0.0052674	7.49433	NA	no_MHC	EQTLGEN
rs12993580	2	207563641	ADAM23	ENSG00000114948	alzheimers_noukb	C	2459	rs3755226	unconditioned	0.546942	0.391322	0.0323687	0.0231527	0.00621484	0.603413	NA	no_MHC	EQTLGEN
rs12993580	2	207563641	ADAM23	ENSG00000114948	alzheimers_noukb	C	2471	rs71429727	unconditioned	0.00456298	0.926329	0.000270671	0.054935	0.0139023	5.38978	NA	no_MHC	EQTLGEN
rs12993580	2	207563641	ADAM23	ENSG00000114948	anxiety_cc	C	2225	unconditioned	unconditioned	8.0256e-32	0.906015	6.8077e-33	0.0768353	0.01715	71.6001	NA	no_MHC	EQTLGEN
rs12993580	2	207563641	ADAM23	ENSG00000114948	anxiety_cc	C	2171	rs180903742	unconditioned	0.0409499	0.866949	0.0033506	0.0709177	0.017833	3.19541	NA	no_MHC	EQTLGEN
rs12993580	2	207563641	ADAM23	ENSG00000114948	anxiety_cc	C	2147	rs2163034	unconditioned	0.000537489	0.911242	4.36542e-05	0.0739957	0.0141812	7.5286	NA	no_MHC	EQTLGEN
rs12993580	2	207563641	ADAM23	ENSG00000114948	anxiety_cc	C	2145	rs3755226	unconditioned	0.548427	0.366088	0.0445257	0.0297107	0.0112485	0.600701	NA	no_MHC	EQTLGEN
rs12993580	2	207563641	ADAM23	ENSG00000114948	anxiety_cc	C	2159	rs71429727	unconditioned	0.0044104	0.901157	0.000359613	0.0734574	0.0206152	5.42379	NA	no_MHC	EQTLGEN
rs12993580	2	207563641	ADAM23	ENSG00000114948	asd	C	2637	unconditioned	unconditioned	7.12335e-32	0.803781	1.52658e-32	0.172231	0.0239881	71.7193	NA	no_MHC	EQTLGEN
rs12993580	2	207563641	ADAM23	ENSG00000114948	asd	C	2485	rs180903742	unconditioned	0.0364721	0.774106	0.00752065	0.1596	0.022301	3.31121	NA	no_MHC	EQTLGEN
rs12993580	2	207563641	ADAM23	ENSG00000114948	asd	C	2461	rs2163034	unconditioned	0.00048215	0.815494	9.93132e-05	0.167959	0.0159648	7.63725	NA	no_MHC	EQTLGEN
rs12993580	2	207563641	ADAM23	ENSG00000114948	asd	C	2461	rs3755226	unconditioned	0.461396	0.330095	0.0951506	0.0680281	0.0453303	0.773499	NA	no_MHC	EQTLGEN
rs12993580	2	207563641	ADAM23	ENSG00000114948	asd	C	2473	rs71429727	unconditioned	0.00397532	0.810516	0.000820043	0.167179	0.0175099	5.52765	NA	no_MHC	EQTLGEN
rs12993580	2	207563641	ADAM23	ENSG00000114948	bipolar	C	2489	unconditioned	unconditioned	8.1504e-32	0.918501	5.10174e-33	0.0574695	0.0240297	71.5847	NA	no_MHC	EQTLGEN
rs12993580	2	207563641	ADAM23	ENSG00000114948	bipolar	C	2356	rs180903742	unconditioned	0.0423777	0.901234	0.00225738	0.0480008	0.00613031	3.16113	NA	no_MHC	EQTLGEN
rs12993580	2	207563641	ADAM23	ENSG00000114948	bipolar	C	2333	rs2163034	unconditioned	0.000554628	0.939169	2.85334e-05	0.0483046	0.0119432	7.49721	NA	no_MHC	EQTLGEN
rs12993580	2	207563641	ADAM23	ENSG00000114948	bipolar	C	2333	rs3755226	unconditioned	0.554928	0.390613	0.028557	0.0200954	0.00580604	0.588917	NA	no_MHC	EQTLGEN
rs12993580	2	207563641	ADAM23	ENSG00000114948	bipolar	C	2345	rs71429727	unconditioned	0.00461513	0.937991	0.00023789	0.0483405	0.00881568	5.37841	NA	no_MHC	EQTLGEN
rs12993580	2	207563641	ADAM23	ENSG00000114948	bipolar_noukb	C	2489	unconditioned	unconditioned	8.2454e-32	0.929207	4.24716e-33	0.0478399	0.0229532	71.5731	NA	no_MHC	EQTLGEN
rs12993580	2	207563641	ADAM23	ENSG00000114948	bipolar_noukb	C	2356	rs180903742	unconditioned	0.0427322	0.907432	0.00197253	0.0418813	0.00598204	3.1528	NA	no_MHC	EQTLGEN
rs12993580	2	207563641	ADAM23	ENSG00000114948	bipolar_noukb	C	2333	rs2163034	unconditioned	0.000558209	0.945115	2.49515e-05	0.0422339	0.0120683	7.49078	NA	no_MHC	EQTLGEN
rs12993580	2	207563641	ADAM23	ENSG00000114948	bipolar_noukb	C	2333	rs3755226	unconditioned	0.559089	0.393138	0.0249993	0.0175737	0.00519973	0.581446	NA	no_MHC	EQTLGEN
rs12993580	2	207563641	ADAM23	ENSG00000114948	bipolar_noukb	C	2345	rs71429727	unconditioned	0.00464459	0.944129	0.000208055	0.0422837	0.00873445	5.37205	NA	no_MHC	EQTLGEN
rs12993580	2	207563641	ADAM23	ENSG00000114948	depression_Als_noukb_included	C	2393	unconditioned	unconditioned	4.14305e-34	0.00466854	8.83283e-32	0.995315	1.6901e-05	76.8665	NA	no_MHC	EQTLGEN
rs12993580	2	207563641	ADAM23	ENSG00000114948	depression_Als_noukb_included	C	2297	rs180903742	unconditioned	0.000208879	0.00444294	0.0445317	0.947205	0.00361108	8.47376	NA	no_MHC	EQTLGEN
rs12993580	2	207563641	ADAM23	ENSG00000114948	depression_Als_noukb_included	C	2274	rs2163034	unconditioned	2.75248e-06	0.00466558	0.000586812	0.994675	7.02516e-05	12.803	NA	no_MHC	EQTLGEN
rs12993580	2	207563641	ADAM23	ENSG00000114948	depression_Als_noukb_included	C	2274	rs3755226	unconditioned	0.00264286	0.00184369	0.563443	0.393025	0.0390457	5.93589	NA	no_MHC	EQTLGEN
rs12993580	2	207563641	ADAM23	ENSG00000114948	depression_Als_noukb_included	C	2286	rs71429727	unconditioned	2.28182e-05	0.00464375	0.00486473	0.990022	0.000446393	10.688	NA	no_MHC	EQTLGEN
rs12993580	2	207563641	ADAM23	ENSG00000114948	depression_Als_noukb_included	C	2300	unconditioned	rs2111593*	8.56639e-32	2.77431e-33	0.965246	0.0312569	0.00349729	71.5349	NA	no_MHC	EQTLGEN
rs12993580	2	207563641	ADAM23	ENSG00000114948	depression_Als_ukb_included	C	2484	unconditioned	unconditioned	1.88296e-37	2.12196e-06	8.87365e-32	0.999998	6.94447e-09	84.5628	NA	no_MHC	EQTLGEN
rs12993580	2	207563641	ADAM23	ENSG00000114948	depression_Als_ukb_included	C	2340	rs180903742	unconditioned	9.49365e-08	2.019e-06	0.04474	0.951475	0.00378283	16.1701	NA	no_MHC	EQTLGEN
rs12993580	2	207563641	ADAM23	ENSG00000114948	depression_Als_ukb_included	C	2317	rs2163034	unconditioned	1.25184e-09	2.12063e-06	0.000589944	0.999371	3.72369e-05	20.4987	NA	no_MHC	EQTLGEN
rs12993580	2	207563641	ADAM23	ENSG00000114948	depression_Als_ukb_included	C	2317	rs3755226	unconditioned	1.19603e-06	8.39181e-07	0.563645	0.395433	0.0409193	13.6365	NA	no_MHC	EQTLGEN
rs12993580	2	207563641	ADAM23	ENSG00000114948	depression_Als_ukb_included	C	2329	rs71429727	unconditioned	1.03784e-08	2.11084e-06	0.00489097	0.994759	0.000347689	18.3835	NA	no_MHC	EQTLGEN
rs12993580	2	207563641	ADAM23	ENSG00000114948	depression_Als_ukb_included	C	2343	unconditioned	rs2111593*	8.62635e-32	2.19655e-33	0.972063	0.0247487	0.00318835	71.5279	NA	no_MHC	EQTLGEN
rs12993580	2	207563641	ADAM23	ENSG00000114948	schizophrenia	C	2504	unconditioned	unconditioned	6.63414e-32	0.747629	2.14645e-32	0.241882	0.0104893	71.7905	NA	no_MHC	EQTLGEN
rs12993580	2	207563641	ADAM23	ENSG00000114948	schizophrenia	C	2359	rs180903742	unconditioned	0.0343471	0.721955	0.0103853	0.218278	0.0150346	3.37124	NA	no_MHC	EQTLGEN
rs12993580	2	207563641	ADAM23	ENSG00000114948	schizophrenia	C	2336	rs2163034	unconditioned	0.000447484	0.757865	0.000134737	0.228179	0.0133743	7.71187	NA	no_MHC	EQTLGEN
rs12993580	2	207563641	ADAM23	ENSG00000114948	schizophrenia	C	2336	rs3755226	unconditioned	0.45066	0.305336	0.135703	0.0919264	0.0163748	0.797042	NA	no_MHC	EQTLGEN
rs12993580	2	207563641	ADAM23	ENSG00000114948	schizophrenia	C	2348	rs71429727	unconditioned	0.00330437	0.671668	0.000998726	0.202887	0.121142	5.71251	NA	no_MHC	EQTLGEN
rs13045211	20	62354503	TPD52L2	ENSG00000101150	adhd	C	1386	unconditioned	unconditioned	9.43461e-62	0.895512	5.13215e-63	0.0486574	0.0558308	140.516	NA	no_MHC	EQTLGEN
rs13045211	20	62354503	TPD52L2	ENSG00000101150	alzheimers	C	4190	unconditioned	unconditioned	9.73682e-85	0.950411	4.47338e-86	0.0436587	0.0059304	193.444	NA	no_MHC	EQTLGEN
rs13045211	20	62354503	TPD52L2	ENSG00000101150	alzheimers_noukb	C	4451	unconditioned	unconditioned	9.01922e-85	0.872911	1.23517e-85	0.119537	0.00755206	193.52	NA	no_MHC	EQTLGEN
rs13045211	20	62354503	TPD52L2	ENSG00000101150	anxiety_cc	C	3124	unconditioned	unconditioned	5.87175e-85	0.56896	4.29938e-85	0.416586	0.0144545	193.95	NA	no_MHC	EQTLGEN
rs13045211	20	62354503	TPD52L2	ENSG00000101150	asd	C	3228	unconditioned	unconditioned	7.79986e-85	0.767717	2.226e-85	0.219086	0.0131967	193.666	NA	no_MHC	EQTLGEN
rs13045211	20	62354503	TPD52L2	ENSG00000101150	bipolar	C	3367	unconditioned	unconditioned	2.6003e-62	0.245154	5.29443e-62	0.498897	0.255949	141.805	NA	no_MHC	EQTLGEN
rs13045211	20	62354503	TPD52L2	ENSG00000101150	bipolar_noukb	C	3364	unconditioned	unconditioned	2.67907e-62	0.252609	5.2324e-62	0.493109	0.254282	141.775	NA	no_MHC	EQTLGEN
rs13045211	20	62354503	TPD52L2	ENSG00000101150	depression_Als_noukb_included	C	3264	unconditioned	unconditioned	8.70254e-62	0.820671	1.84297e-62	0.173791	0.00553768	140.597	NA	no_MHC	EQTLGEN
rs13045211	20	62354503	TPD52L2	ENSG00000101150	depression_Als_ukb_included	C	3322	unconditioned	unconditioned	8.0924e-62	0.76316	2.49649e-62	0.235432	0.00140745	140.669	NA	no_MHC	EQTLGEN
rs13045211	20	62354503	TPD52L2	ENSG00000101150	schizophrenia	C	3372	unconditioned	unconditioned	4.54242e-64	0.00428302	1.05529e-61	0.995027	0.000690144	145.852	NA	no_MHC	EQTLGEN
rs13058113	22	41508414	EP300	ENSG00000100393	adhd	C	1568	unconditioned	unconditioned	1.85616e-161	0.932586	1.20115e-162	0.0603421	0.00707178	370.098	NA	no_MHC	EQTLGEN
rs13058113	22	41508414	EP300	ENSG00000100393	alzheimers	C	2704	unconditioned	unconditioned	2.73453e-164	0.622341	2.66655e-165	0.0603697	0.317289	376.618	NA	no_MHC	EQTLGEN
rs13058113	22	41508414	EP300	ENSG00000100393	alzheimers_noukb	C	2493	unconditioned	unconditioned	3.93828e-209	0.322557	2.12422e-209	0.173476	0.503968	479.87	NA	no_MHC	EQTLGEN
rs13058113	22	41508414	EP300	ENSG00000100393	anxiety_cc	C	1487	unconditioned	unconditioned	1.13159e-208	0.934518	5.47617e-210	0.0452046	0.0202772	478.814	NA	no_MHC	EQTLGEN
rs13058113	22	41508414	EP300	ENSG00000100393	asd	C	1789	unconditioned	unconditioned	1.89174e-161	0.940195	8.49785e-163	0.0422167	0.0175879	370.079	NA	no_MHC	EQTLGEN
rs13058113	22	41508414	EP300	ENSG00000100393	bipolar	C	1667	unconditioned	unconditioned	3.66565e-166	0.00857856	4.23099e-164	0.990161	0.00126075	380.93	NA	no_MHC	EQTLGEN
rs13058113	22	41508414	EP300	ENSG00000100393	bipolar	C	1511	unconditioned	rs5758064*	4.13953e-164	9.73464e-166	0.96968	0.0227957	0.00752384	376.203	NA	no_MHC	EQTLGEN
rs13058113	22	41508414	EP300	ENSG00000100393	bipolar_noukb	C	1665	unconditioned	unconditioned	3.45623e-166	0.00808808	4.23535e-164	0.991132	0.000780287	380.989	NA	no_MHC	EQTLGEN
rs13058113	22	41508414	EP300	ENSG00000100393	bipolar_noukb	C	1510	unconditioned	rs5758064*	4.13672e-164	1.02913e-165	0.968976	0.0240993	0.00692519	376.204	NA	no_MHC	EQTLGEN
rs13058113	22	41508414	EP300	ENSG00000100393	depression_Als_noukb_included	C	1614	unconditioned	unconditioned	1.48301e-163	0.00744296	3.21648e-162	0.160598	0.831959	374.927	NA	no_MHC	EQTLGEN
rs13058113	22	41508414	EP300	ENSG00000100393	depression_Als_ukb_included	C	1684	unconditioned	unconditioned	7.27639e-167	3.65191e-06	8.19902e-163	0.0401898	0.959807	382.547	NA	no_MHC	EQTLGEN
rs13058113	22	41508414	EP300	ENSG00000100393	schizophrenia	C	1671	unconditioned	unconditioned	3.56426e-171	8.34086e-08	4.27209e-164	0.999729	0.000270967	392.471	NA	no_MHC	EQTLGEN
rs13058113	22	41508414	EP300	ENSG00000100393	schizophrenia	C	1518	unconditioned	rs9607782*	2.07118e-164	2.17297e-164	0.485215	0.509054	0.00573028	376.896	NA	no_MHC	EQTLGEN
rs13099918	3	4345766	SUMF1	ENSG00000144455	adhd	C	3105	unconditioned	unconditioned	0	0.909543	0	0.0849964	0.00546006	2331.39	NA	no_MHC	EQTLGEN
rs13099918	3	4345766	SUMF1	ENSG00000144455	adhd	C	2585	rs10494173	unconditioned	5.38402e-38	0.916825	4.56552e-39	0.0777391	0.00543562	85.8148	NA	no_MHC	EQTLGEN
rs13099918	3	4345766	SUMF1	ENSG00000144455	adhd	C	2613	rs1087732	unconditioned	2.37248e-35	0.915867	2.02497e-36	0.0781654	0.00596753	79.7265	NA	no_MHC	EQTLGEN
rs13099918	3	4345766	SUMF1	ENSG00000144455	adhd	C	2585	rs112751081	unconditioned	5.95978e-25	0.911889	5.0541e-26	0.0773206	0.0107901	55.7796	NA	no_MHC	EQTLGEN
rs13099918	3	4345766	SUMF1	ENSG00000144455	adhd	C	2602	rs1351950	unconditioned	6.50088e-38	0.916654	5.525e-39	0.0778997	0.00544627	85.6263	NA	no_MHC	EQTLGEN
rs13099918	3	4345766	SUMF1	ENSG00000144455	adhd	C	2585	rs142443134	unconditioned	1.34943e-32	0.906093	1.14446e-33	0.0768292	0.0170775	73.383	NA	no_MHC	EQTLGEN
rs13099918	3	4345766	SUMF1	ENSG00000144455	adhd	C	2602	rs146829338	unconditioned	2.01042e-29	0.906435	1.71264e-30	0.077201	0.0163638	66.0766	NA	no_MHC	EQTLGEN
rs13099918	3	4345766	SUMF1	ENSG00000144455	adhd	C	2584	rs192514968	unconditioned	7.69333e-10	0.914981	6.5233e-11	0.0775753	0.00744376	20.9855	NA	no_MHC	EQTLGEN
rs13099918	3	4345766	SUMF1	ENSG00000144455	adhd	C	2585	rs1994274	unconditioned	1.27449e-13	0.911364	1.08082e-14	0.0772761	0.0113596	29.6911	NA	no_MHC	EQTLGEN
rs13099918	3	4345766	SUMF1	ENSG00000144455	adhd	C	2585	rs317603	unconditioned	9.8917e-07	0.907557	8.38907e-08	0.0769537	0.0154879	13.8264	NA	no_MHC	EQTLGEN
rs13099918	3	4345766	SUMF1	ENSG00000144455	adhd	C	2586	rs35537946	unconditioned	6.58643e-31	0.914955	5.58692e-32	0.0776033	0.00744166	69.4951	NA	no_MHC	EQTLGEN
rs13099918	3	4345766	SUMF1	ENSG00000144455	adhd	C	2588	rs4685744	unconditioned	3.38576e-209	0.916752	2.87163e-210	0.0777486	0.00549915	480.021	NA	no_MHC	EQTLGEN
rs13099918	3	4345766	SUMF1	ENSG00000144455	adhd	C	2595	rs59538207	unconditioned	2.0722e-78	0.90579	1.76061e-79	0.0769419	0.0172679	178.873	NA	no_MHC	EQTLGEN
rs13099918	3	4345766	SUMF1	ENSG00000144455	adhd	C	2600	rs6764763	unconditioned	1.52498e-09	0.917042	1.29455e-10	0.0778423	0.00511562	20.3013	NA	no_MHC	EQTLGEN
rs13099918	3	4345766	SUMF1	ENSG00000144455	adhd	C	2584	rs73001488	unconditioned	2.09877e-15	0.911413	1.77958e-16	0.0772689	0.0113176	33.7974	NA	no_MHC	EQTLGEN
rs13099918	3	4345766	SUMF1	ENSG00000144455	adhd	C	2602	rs77444612	unconditioned	1.34893e-29	0.917393	1.1458e-30	0.07792	0.00468663	66.4757	NA	no_MHC	EQTLGEN
rs13099918	3	4345766	SUMF1	ENSG00000144455	adhd	C	2586	rs794205	unconditioned	5.13956e-66	0.917259	4.35844e-67	0.0777803	0.00496056	150.334	NA	no_MHC	EQTLGEN
rs13099918	3	4345766	SUMF1	ENSG00000144455	adhd	C	2613	rs901870	unconditioned	8.7829e-267	0.916961	7.46125e-268	0.0778925	0.0051465	612.617	NA	no_MHC	EQTLGEN
rs13099918	3	4345766	SUMF1	ENSG00000144455	adhd	C	2586	rs9836925	unconditioned	9.70706e-15	0.9171	8.23195e-16	0.0777684	0.00513145	32.2659	NA	no_MHC	EQTLGEN
rs13099918	3	4345766	SUMF1	ENSG00000144455	adhd	C	2589	rs9873070	unconditioned	1.78765e-38	0.904775	1.51729e-39	0.0767753	0.0184501	86.9173	NA	no_MHC	EQTLGEN
rs13099918	3	4345766	SUMF1	ENSG00000144455	alzheimers	C	4199	unconditioned	unconditioned	0	0.971724	0	0.0272264	0.00105004	2331.19	NA	no_MHC	EQTLGEN
rs13099918	3	4345766	SUMF1	ENSG00000144455	alzheimers	C	2756	rs10494173	unconditioned	5.79789e-38	0.987314	5.8372e-40	0.00993733	0.00274829	85.7407	NA	no_MHC	EQTLGEN
rs13099918	3	4345766	SUMF1	ENSG00000144455	alzheimers	C	2786	rs1087732	unconditioned	1.23158e-39	0.969772	1.26848e-41	0.00996803	0.0202602	89.5925	NA	no_MHC	EQTLGEN
rs13099918	3	4345766	SUMF1	ENSG00000144455	alzheimers	C	2756	rs112751081	unconditioned	6.45056e-25	0.986796	6.49464e-27	0.00993211	0.0032723	55.7005	NA	no_MHC	EQTLGEN
rs13099918	3	4345766	SUMF1	ENSG00000144455	alzheimers	C	2774	rs1351950	unconditioned	6.27583e-38	0.884951	6.79548e-40	0.00947671	0.105572	85.6615	NA	no_MHC	EQTLGEN
rs13099918	3	4345766	SUMF1	ENSG00000144455	alzheimers	C	2756	rs142443134	unconditioned	1.46611e-32	0.983921	1.47656e-34	0.00990319	0.00617607	73.3001	NA	no_MHC	EQTLGEN
rs13099918	3	4345766	SUMF1	ENSG00000144455	alzheimers	C	2774	rs146829338	unconditioned	2.18805e-29	0.986475	2.23392e-31	0.0100681	0.00345672	65.992	NA	no_MHC	EQTLGEN
rs13099918	3	4345766	SUMF1	ENSG00000144455	alzheimers	C	2756	rs192514968	unconditioned	1.20878e-56	0.975118	1.21851e-58	0.00981458	0.0150674	128.755	NA	no_MHC	EQTLGEN
rs13099918	3	4345766	SUMF1	ENSG00000144455	alzheimers	C	2756	rs1994274	unconditioned	1.36758e-13	0.977966	1.37818e-15	0.00984324	0.012191	29.6206	NA	no_MHC	EQTLGEN
rs13099918	3	4345766	SUMF1	ENSG00000144455	alzheimers	C	2756	rs317603	unconditioned	1.07711e-06	0.988556	1.08428e-08	0.0099498	0.00149309	13.7412	NA	no_MHC	EQTLGEN
rs13099918	3	4345766	SUMF1	ENSG00000144455	alzheimers	C	2757	rs35537946	unconditioned	7.11763e-31	0.988786	7.16679e-33	0.00995488	0.00125946	69.4176	NA	no_MHC	EQTLGEN
rs13099918	3	4345766	SUMF1	ENSG00000144455	alzheimers	C	2759	rs4685744	unconditioned	3.65305e-209	0.988974	3.6784e-211	0.00995731	0.00106864	479.945	NA	no_MHC	EQTLGEN
rs13099918	3	4345766	SUMF1	ENSG00000144455	alzheimers	C	2767	rs59538207	unconditioned	2.25331e-78	0.984883	2.28627e-80	0.00998777	0.00512904	178.789	NA	no_MHC	EQTLGEN
rs13099918	3	4345766	SUMF1	ENSG00000144455	alzheimers	C	2775	rs6764763	unconditioned	4.58039e-66	0.987253	4.62389e-68	0.00996351	0.00278384	150.449	NA	no_MHC	EQTLGEN
rs13099918	3	4345766	SUMF1	ENSG00000144455	alzheimers	C	2756	rs73001488	unconditioned	4.22143e-17	0.972	4.25692e-19	0.0097835	0.0182167	37.7038	NA	no_MHC	EQTLGEN
rs13099918	3	4345766	SUMF1	ENSG00000144455	alzheimers	C	2774	rs77444612	unconditioned	1.45383e-29	0.988775	1.47408e-31	0.0100243	0.00120043	66.4008	NA	no_MHC	EQTLGEN
rs13099918	3	4345766	SUMF1	ENSG00000144455	alzheimers	C	2757	rs794205	unconditioned	5.54066e-66	0.988845	5.57817e-68	0.0099542	0.00120085	150.259	NA	no_MHC	EQTLGEN
rs13099918	3	4345766	SUMF1	ENSG00000144455	alzheimers	C	2784	rs901870	unconditioned	9.47357e-267	0.988723	9.56937e-269	0.00998592	0.00129099	612.542	NA	no_MHC	EQTLGEN
rs13099918	3	4345766	SUMF1	ENSG00000144455	alzheimers	C	2757	rs9836925	unconditioned	1.04635e-14	0.988638	1.05344e-16	0.00995202	0.00140956	32.1909	NA	no_MHC	EQTLGEN
rs13099918	3	4345766	SUMF1	ENSG00000144455	alzheimers	C	2763	rs9873070	unconditioned	1.00685e-75	0.965768	1.0244e-77	0.00980164	0.0244308	172.687	NA	no_MHC	EQTLGEN
rs13099918	3	4345766	SUMF1	ENSG00000144455	alzheimers_noukb	C	4147	unconditioned	unconditioned	0	0.729326	0	0.265893	0.00478051	2331.51	NA	no_MHC	EQTLGEN
rs13099918	3	4345766	SUMF1	ENSG00000144455	alzheimers_noukb	C	2784	rs10494173	unconditioned	5.52352e-38	0.940579	3.11869e-39	0.0531007	0.0063208	85.7892	NA	no_MHC	EQTLGEN
rs13099918	3	4345766	SUMF1	ENSG00000144455	alzheimers_noukb	C	2814	rs1087732	unconditioned	1.19244e-39	0.938938	6.75738e-41	0.0532004	0.0078617	89.6248	NA	no_MHC	EQTLGEN
rs13099918	3	4345766	SUMF1	ENSG00000144455	alzheimers_noukb	C	2784	rs112751081	unconditioned	6.06941e-25	0.928681	3.42774e-26	0.052429	0.0188902	55.7614	NA	no_MHC	EQTLGEN
rs13099918	3	4345766	SUMF1	ENSG00000144455	alzheimers_noukb	C	2802	rs1351950	unconditioned	6.60258e-38	0.93099	3.74096e-39	0.0527328	0.0162767	85.6108	NA	no_MHC	EQTLGEN
rs13099918	3	4345766	SUMF1	ENSG00000144455	alzheimers_noukb	C	2784	rs142443134	unconditioned	1.37643e-32	0.924273	7.77417e-34	0.0521801	0.0235468	73.3632	NA	no_MHC	EQTLGEN
rs13099918	3	4345766	SUMF1	ENSG00000144455	alzheimers_noukb	C	2802	rs146829338	unconditioned	2.07968e-29	0.937676	1.17699e-30	0.0530581	0.00926567	66.0428	NA	no_MHC	EQTLGEN
rs13099918	3	4345766	SUMF1	ENSG00000144455	alzheimers_noukb	C	2783	rs192514968	unconditioned	7.75446e-10	0.923097	4.37781e-11	0.052089	0.0248136	20.9776	NA	no_MHC	EQTLGEN
rs13099918	3	4345766	SUMF1	ENSG00000144455	alzheimers_noukb	C	2783	rs1994274	unconditioned	2.0734e-10	0.931913	1.17055e-11	0.052596	0.0154909	22.2967	NA	no_MHC	EQTLGEN
rs13099918	3	4345766	SUMF1	ENSG00000144455	alzheimers_noukb	C	2785	rs317603	unconditioned	1.02526e-06	0.940928	5.78964e-08	0.0531284	0.00594282	13.7906	NA	no_MHC	EQTLGEN
rs13099918	3	4345766	SUMF1	ENSG00000144455	alzheimers_noukb	C	2785	rs35537946	unconditioned	6.76989e-31	0.940436	3.82293e-32	0.0530996	0.00646444	69.4677	NA	no_MHC	EQTLGEN
rs13099918	3	4345766	SUMF1	ENSG00000144455	alzheimers_noukb	C	2787	rs4685744	unconditioned	3.47417e-209	0.940702	1.96228e-210	0.0531266	0.00617164	479.995	NA	no_MHC	EQTLGEN
rs13099918	3	4345766	SUMF1	ENSG00000144455	alzheimers_noukb	C	2795	rs59538207	unconditioned	2.14372e-78	0.937076	1.2123e-79	0.0529828	0.00994114	178.839	NA	no_MHC	EQTLGEN
rs13099918	3	4345766	SUMF1	ENSG00000144455	alzheimers_noukb	C	2803	rs6764763	unconditioned	4.36599e-66	0.941029	2.47021e-67	0.0532363	0.00573516	150.497	NA	no_MHC	EQTLGEN
rs13099918	3	4345766	SUMF1	ENSG00000144455	alzheimers_noukb	C	2784	rs73001488	unconditioned	4.04964e-17	0.932516	2.28687e-18	0.0526453	0.014839	37.7453	NA	no_MHC	EQTLGEN
rs13099918	3	4345766	SUMF1	ENSG00000144455	alzheimers_noukb	C	2802	rs77444612	unconditioned	1.3802e-29	0.938651	7.8116e-31	0.053117	0.00823235	66.4527	NA	no_MHC	EQTLGEN
rs13099918	3	4345766	SUMF1	ENSG00000144455	alzheimers_noukb	C	2785	rs794205	unconditioned	5.27294e-66	0.941065	2.9775e-67	0.0531338	0.00580149	150.308	NA	no_MHC	EQTLGEN
rs13099918	3	4345766	SUMF1	ENSG00000144455	alzheimers_noukb	C	2812	rs901870	unconditioned	8.97484e-267	0.936957	5.08878e-268	0.053116	0.00992709	612.596	NA	no_MHC	EQTLGEN
rs13099918	3	4345766	SUMF1	ENSG00000144455	alzheimers_noukb	C	2785	rs9836925	unconditioned	9.98698e-15	0.941417	5.63947e-16	0.0531548	0.00542795	32.2375	NA	no_MHC	EQTLGEN
rs13099918	3	4345766	SUMF1	ENSG00000144455	alzheimers_noukb	C	2791	rs9873070	unconditioned	9.58603e-76	0.920856	5.42247e-77	0.0520624	0.0270818	172.736	NA	no_MHC	EQTLGEN
rs13099918	3	4345766	SUMF1	ENSG00000144455	anxiety_cc	C	2765	unconditioned	unconditioned	0	0.817425	0	0.168308	0.0142668	2331.4	NA	no_MHC	EQTLGEN
rs13099918	3	4345766	SUMF1	ENSG00000144455	anxiety_cc	C	2255	rs10494173	unconditioned	4.93352e-38	0.840031	8.4395e-39	0.143683	0.016286	85.9022	NA	no_MHC	EQTLGEN
rs13099918	3	4345766	SUMF1	ENSG00000144455	anxiety_cc	C	2286	rs1087732	unconditioned	1.06685e-39	0.839969	1.83491e-40	0.144454	0.0155773	89.7361	NA	no_MHC	EQTLGEN
rs13099918	3	4345766	SUMF1	ENSG00000144455	anxiety_cc	C	2255	rs112751081	unconditioned	5.39989e-25	0.827372	9.23827e-26	0.141518	0.0311105	55.8782	NA	no_MHC	EQTLGEN
rs13099918	3	4345766	SUMF1	ENSG00000144455	anxiety_cc	C	2275	rs1351950	unconditioned	5.97579e-38	0.842399	1.02798e-38	0.144901	0.0127004	85.7105	NA	no_MHC	EQTLGEN
rs13099918	3	4345766	SUMF1	ENSG00000144455	anxiety_cc	C	2254	rs142443134	unconditioned	6.84524e-06	0.823062	1.17084e-06	0.140744	0.0361856	11.892	NA	no_MHC	EQTLGEN
rs13099918	3	4345766	SUMF1	ENSG00000144455	anxiety_cc	C	2274	rs146829338	unconditioned	1.04758e-29	0.831083	1.79868e-30	0.14267	0.0262472	66.7285	NA	no_MHC	EQTLGEN
rs13099918	3	4345766	SUMF1	ENSG00000144455	anxiety_cc	C	2255	rs192514968	unconditioned	9.84366e-57	0.794074	1.68458e-57	0.135822	0.0701035	128.961	NA	no_MHC	EQTLGEN
rs13099918	3	4345766	SUMF1	ENSG00000144455	anxiety_cc	C	2255	rs1994274	unconditioned	1.16251e-13	0.831079	1.98878e-14	0.142152	0.0267688	29.783	NA	no_MHC	EQTLGEN
rs13099918	3	4345766	SUMF1	ENSG00000144455	anxiety_cc	C	2256	rs317603	unconditioned	8.18982e-07	0.750681	1.403e-07	0.128479	0.120839	14.0152	NA	no_MHC	EQTLGEN
rs13099918	3	4345766	SUMF1	ENSG00000144455	anxiety_cc	C	2256	rs35537946	unconditioned	5.75834e-31	0.799689	9.85907e-32	0.136854	0.0634568	69.6295	NA	no_MHC	EQTLGEN
rs13099918	3	4345766	SUMF1	ENSG00000144455	anxiety_cc	C	2258	rs4685744	unconditioned	3.10355e-209	0.841263	5.31146e-210	0.14396	0.014777	480.108	NA	no_MHC	EQTLGEN
rs13099918	3	4345766	SUMF1	ENSG00000144455	anxiety_cc	C	2266	rs59538207	unconditioned	1.8297e-78	0.800334	3.14267e-79	0.137402	0.062264	178.997	NA	no_MHC	EQTLGEN
rs13099918	3	4345766	SUMF1	ENSG00000144455	anxiety_cc	C	2275	rs6764763	unconditioned	3.2486e-66	0.700131	5.66462e-67	0.121904	0.177965	150.792	NA	no_MHC	EQTLGEN
rs13099918	3	4345766	SUMF1	ENSG00000144455	anxiety_cc	C	2255	rs73001488	unconditioned	3.28509e-17	0.756845	5.62397e-18	0.129456	0.1137	37.9546	NA	no_MHC	EQTLGEN
rs13099918	3	4345766	SUMF1	ENSG00000144455	anxiety_cc	C	2275	rs77444612	unconditioned	1.35916e-31	0.826564	2.33819e-32	0.142165	0.0312712	71.0733	NA	no_MHC	EQTLGEN
rs13099918	3	4345766	SUMF1	ENSG00000144455	anxiety_cc	C	2256	rs794205	unconditioned	4.70876e-66	0.840367	8.0562e-67	0.143762	0.0158712	150.421	NA	no_MHC	EQTLGEN
rs13099918	3	4345766	SUMF1	ENSG00000144455	anxiety_cc	C	2283	rs901870	unconditioned	8.056e-267	0.842767	1.38145e-267	0.144506	0.012727	612.704	NA	no_MHC	EQTLGEN
rs13099918	3	4345766	SUMF1	ENSG00000144455	anxiety_cc	C	2256	rs9836925	unconditioned	8.86539e-15	0.837127	1.51676e-15	0.143203	0.01967	32.3566	NA	no_MHC	EQTLGEN
rs13099918	3	4345766	SUMF1	ENSG00000144455	anxiety_cc	C	2260	rs9873070	unconditioned	1.46383e-08	0.822947	2.5076e-09	0.140938	0.0361149	18.0396	NA	no_MHC	EQTLGEN
rs13099918	3	4345766	SUMF1	ENSG00000144455	asd	C	3452	unconditioned	unconditioned	0	0.914142	0	0.0673823	0.0184757	2331.33	NA	no_MHC	EQTLGEN
rs13099918	3	4345766	SUMF1	ENSG00000144455	asd	C	2798	rs10494173	unconditioned	5.22208e-38	0.889248	2.97399e-39	0.0505829	0.060169	85.8453	NA	no_MHC	EQTLGEN
rs13099918	3	4345766	SUMF1	ENSG00000144455	asd	C	2829	rs1087732	unconditioned	1.1732e-39	0.923791	6.7395e-41	0.0530444	0.0231651	89.6411	NA	no_MHC	EQTLGEN
rs13099918	3	4345766	SUMF1	ENSG00000144455	asd	C	2798	rs112751081	unconditioned	6.05958e-25	0.927163	3.44821e-26	0.0527403	0.0200962	55.763	NA	no_MHC	EQTLGEN
rs13099918	3	4345766	SUMF1	ENSG00000144455	asd	C	2818	rs1351950	unconditioned	6.65791e-38	0.9388	3.80168e-39	0.0535981	0.00760224	85.6024	NA	no_MHC	EQTLGEN
rs13099918	3	4345766	SUMF1	ENSG00000144455	asd	C	2798	rs142443134	unconditioned	1.37393e-32	0.922646	7.81911e-34	0.0524833	0.0248706	73.365	NA	no_MHC	EQTLGEN
rs13099918	3	4345766	SUMF1	ENSG00000144455	asd	C	2817	rs146829338	unconditioned	1.17866e-29	0.934682	6.73722e-31	0.0534144	0.0119032	66.6106	NA	no_MHC	EQTLGEN
rs13099918	3	4345766	SUMF1	ENSG00000144455	asd	C	2798	rs192514968	unconditioned	1.16193e-56	0.937322	6.61062e-58	0.0533181	0.00935954	128.795	NA	no_MHC	EQTLGEN
rs13099918	3	4345766	SUMF1	ENSG00000144455	asd	C	2798	rs1994274	unconditioned	1.30756e-13	0.935012	7.43952e-15	0.0531867	0.0118016	29.6654	NA	no_MHC	EQTLGEN
rs13099918	3	4345766	SUMF1	ENSG00000144455	asd	C	2798	rs317603	unconditioned	1.01839e-06	0.934416	5.79433e-08	0.0531529	0.0124302	13.7973	NA	no_MHC	EQTLGEN
rs13099918	3	4345766	SUMF1	ENSG00000144455	asd	C	2799	rs35537946	unconditioned	6.75514e-31	0.93839	3.84454e-32	0.0533983	0.00821193	69.4698	NA	no_MHC	EQTLGEN
rs13099918	3	4345766	SUMF1	ENSG00000144455	asd	C	2801	rs4685744	unconditioned	3.42881e-209	0.928411	1.953e-210	0.0528621	0.0187273	480.008	NA	no_MHC	EQTLGEN
rs13099918	3	4345766	SUMF1	ENSG00000144455	asd	C	2809	rs59538207	unconditioned	2.10582e-78	0.9205	1.20161e-79	0.0524982	0.0270019	178.857	NA	no_MHC	EQTLGEN
rs13099918	3	4345766	SUMF1	ENSG00000144455	asd	C	2818	rs6764763	unconditioned	4.31469e-66	0.929974	2.46875e-67	0.0531938	0.0168323	150.509	NA	no_MHC	EQTLGEN
rs13099918	3	4345766	SUMF1	ENSG00000144455	asd	C	2798	rs73001488	unconditioned	4.03042e-17	0.928085	2.29347e-18	0.0527926	0.019122	37.7501	NA	no_MHC	EQTLGEN
rs13099918	3	4345766	SUMF1	ENSG00000144455	asd	C	2816	rs77444612	unconditioned	1.54423e-31	0.939431	8.80936e-33	0.0535848	0.00698459	70.9456	NA	no_MHC	EQTLGEN
rs13099918	3	4345766	SUMF1	ENSG00000144455	asd	C	2799	rs794205	unconditioned	5.25573e-66	0.937993	2.99214e-67	0.0533923	0.00861498	150.311	NA	no_MHC	EQTLGEN
rs13099918	3	4345766	SUMF1	ENSG00000144455	asd	C	2826	rs901870	unconditioned	9.00092e-267	0.939655	5.13885e-268	0.0536406	0.00670403	612.593	NA	no_MHC	EQTLGEN
rs13099918	3	4345766	SUMF1	ENSG00000144455	asd	C	2799	rs9836925	unconditioned	9.87932e-15	0.933373	5.62679e-16	0.0531471	0.01348	32.2483	NA	no_MHC	EQTLGEN
rs13099918	3	4345766	SUMF1	ENSG00000144455	asd	C	2805	rs9873070	unconditioned	9.58835e-76	0.92098	5.46606e-77	0.0524761	0.0265435	172.736	NA	no_MHC	EQTLGEN
rs13099918	3	4345766	SUMF1	ENSG00000144455	bipolar	C	3307	unconditioned	unconditioned	0	0.821122	0	0.100409	0.0784684	2331.49	NA	no_MHC	EQTLGEN
rs13099918	3	4345766	SUMF1	ENSG00000144455	bipolar	C	2630	rs10494173	unconditioned	5.49207e-38	0.935243	3.40637e-39	0.0580003	0.0067568	85.7949	NA	no_MHC	EQTLGEN
rs13099918	3	4345766	SUMF1	ENSG00000144455	bipolar	C	2658	rs1087732	unconditioned	2.42242e-35	0.935188	1.50759e-36	0.0581947	0.00661691	79.7057	NA	no_MHC	EQTLGEN
rs13099918	3	4345766	SUMF1	ENSG00000144455	bipolar	C	2630	rs112751081	unconditioned	6.08807e-25	0.931242	3.77631e-26	0.0577521	0.0110062	55.7583	NA	no_MHC	EQTLGEN
rs13099918	3	4345766	SUMF1	ENSG00000144455	bipolar	C	2647	rs1351950	unconditioned	6.63765e-38	0.935992	4.125e-39	0.0581618	0.00584605	85.6055	NA	no_MHC	EQTLGEN
rs13099918	3	4345766	SUMF1	ENSG00000144455	bipolar	C	2630	rs142443134	unconditioned	1.03984e-32	0.697634	6.48739e-34	0.0432652	0.259101	73.6437	NA	no_MHC	EQTLGEN
rs13099918	3	4345766	SUMF1	ENSG00000144455	bipolar	C	2647	rs146829338	unconditioned	2.0704e-29	0.933394	1.28677e-30	0.0580026	0.00860333	66.0472	NA	no_MHC	EQTLGEN
rs13099918	3	4345766	SUMF1	ENSG00000144455	bipolar	C	2629	rs192514968	unconditioned	7.84188e-10	0.933469	4.86324e-11	0.0578816	0.00864911	20.9664	NA	no_MHC	EQTLGEN
rs13099918	3	4345766	SUMF1	ENSG00000144455	bipolar	C	2630	rs1994274	unconditioned	1.30257e-13	0.931494	8.07957e-15	0.0577678	0.0107378	29.6693	NA	no_MHC	EQTLGEN
rs13099918	3	4345766	SUMF1	ENSG00000144455	bipolar	C	2630	rs317603	unconditioned	1.01686e-06	0.933237	6.30713e-08	0.0578759	0.00888586	13.7988	NA	no_MHC	EQTLGEN
rs13099918	3	4345766	SUMF1	ENSG00000144455	bipolar	C	2631	rs35537946	unconditioned	6.72444e-31	0.934185	4.17146e-32	0.0579435	0.00787183	69.4744	NA	no_MHC	EQTLGEN
rs13099918	3	4345766	SUMF1	ENSG00000144455	bipolar	C	2633	rs4685744	unconditioned	3.19208e-209	0.864104	1.99049e-210	0.053801	0.0820951	480.08	NA	no_MHC	EQTLGEN
rs13099918	3	4345766	SUMF1	ENSG00000144455	bipolar	C	2640	rs59538207	unconditioned	2.1381e-78	0.934465	1.32781e-79	0.0580249	0.0075105	178.842	NA	no_MHC	EQTLGEN
rs13099918	3	4345766	SUMF1	ENSG00000144455	bipolar	C	2645	rs6764763	unconditioned	4.67924e-11	0.921783	2.93605e-12	0.0578181	0.0203985	23.7853	NA	no_MHC	EQTLGEN
rs13099918	3	4345766	SUMF1	ENSG00000144455	bipolar	C	2630	rs73001488	unconditioned	4.02303e-17	0.926281	2.49565e-18	0.0574446	0.0162739	37.7519	NA	no_MHC	EQTLGEN
rs13099918	3	4345766	SUMF1	ENSG00000144455	bipolar	C	2647	rs77444612	unconditioned	1.37722e-29	0.936706	8.55701e-31	0.0581947	0.0050993	66.4549	NA	no_MHC	EQTLGEN
rs13099918	3	4345766	SUMF1	ENSG00000144455	bipolar	C	2631	rs794205	unconditioned	5.22404e-66	0.932338	3.2406e-67	0.0578254	0.00983627	150.317	NA	no_MHC	EQTLGEN
rs13099918	3	4345766	SUMF1	ENSG00000144455	bipolar	C	2657	rs901870	unconditioned	8.97972e-267	0.937055	5.58179e-268	0.0582426	0.00470258	612.595	NA	no_MHC	EQTLGEN
rs13099918	3	4345766	SUMF1	ENSG00000144455	bipolar	C	2631	rs9836925	unconditioned	9.89505e-15	0.93497	6.13776e-16	0.0579878	0.00704239	32.2467	NA	no_MHC	EQTLGEN
rs13099918	3	4345766	SUMF1	ENSG00000144455	bipolar	C	2634	rs9873070	unconditioned	1.82157e-38	0.921177	1.13024e-39	0.0571353	0.0216873	86.8985	NA	no_MHC	EQTLGEN
rs13099918	3	4345766	SUMF1	ENSG00000144455	bipolar_noukb	C	3313	unconditioned	unconditioned	0	0.841972	0	0.0835273	0.0745004	2331.46	NA	no_MHC	EQTLGEN
rs13099918	3	4345766	SUMF1	ENSG00000144455	bipolar_noukb	C	2636	rs10494173	unconditioned	5.52607e-38	0.94103	3.06673e-39	0.0522164	0.00675402	85.7888	NA	no_MHC	EQTLGEN
rs13099918	3	4345766	SUMF1	ENSG00000144455	bipolar_noukb	C	2664	rs1087732	unconditioned	2.43646e-35	0.940602	1.35741e-36	0.0523964	0.0070017	79.6999	NA	no_MHC	EQTLGEN
rs13099918	3	4345766	SUMF1	ENSG00000144455	bipolar_noukb	C	2636	rs112751081	unconditioned	6.12371e-25	0.936738	3.3987e-26	0.0519782	0.0112839	55.7525	NA	no_MHC	EQTLGEN
rs13099918	3	4345766	SUMF1	ENSG00000144455	bipolar_noukb	C	2653	rs1351950	unconditioned	6.67902e-38	0.941817	3.71479e-39	0.0523769	0.00580601	85.5993	NA	no_MHC	EQTLGEN
rs13099918	3	4345766	SUMF1	ENSG00000144455	bipolar_noukb	C	2636	rs142443134	unconditioned	1.19755e-32	0.803555	6.66772e-34	0.0445883	0.151857	73.5024	NA	no_MHC	EQTLGEN
rs13099918	3	4345766	SUMF1	ENSG00000144455	bipolar_noukb	C	2653	rs146829338	unconditioned	2.08268e-29	0.938946	1.15851e-30	0.0522207	0.00883348	66.0413	NA	no_MHC	EQTLGEN
rs13099918	3	4345766	SUMF1	ENSG00000144455	bipolar_noukb	C	2635	rs192514968	unconditioned	7.89658e-10	0.939965	4.3817e-11	0.0521494	0.0078855	20.9594	NA	no_MHC	EQTLGEN
rs13099918	3	4345766	SUMF1	ENSG00000144455	bipolar_noukb	C	2636	rs1994274	unconditioned	1.31055e-13	0.937193	7.27358e-15	0.0520035	0.0108036	29.6632	NA	no_MHC	EQTLGEN
rs13099918	3	4345766	SUMF1	ENSG00000144455	bipolar_noukb	C	2636	rs317603	unconditioned	1.02273e-06	0.938637	5.67598e-08	0.0520838	0.00927775	13.793	NA	no_MHC	EQTLGEN
rs13099918	3	4345766	SUMF1	ENSG00000144455	bipolar_noukb	C	2637	rs35537946	unconditioned	6.76956e-31	0.940442	3.7575e-32	0.0521927	0.00736502	69.4677	NA	no_MHC	EQTLGEN
rs13099918	3	4345766	SUMF1	ENSG00000144455	bipolar_noukb	C	2639	rs4685744	unconditioned	3.22977e-209	0.87434	1.80244e-210	0.0487175	0.0769423	480.068	NA	no_MHC	EQTLGEN
rs13099918	3	4345766	SUMF1	ENSG00000144455	bipolar_noukb	C	2646	rs59538207	unconditioned	2.15128e-78	0.940246	1.19557e-79	0.0522466	0.00750778	178.836	NA	no_MHC	EQTLGEN
rs13099918	3	4345766	SUMF1	ENSG00000144455	bipolar_noukb	C	2651	rs6764763	unconditioned	4.71362e-11	0.928603	2.65143e-12	0.0522152	0.0191814	23.778	NA	no_MHC	EQTLGEN
rs13099918	3	4345766	SUMF1	ENSG00000144455	bipolar_noukb	C	2636	rs73001488	unconditioned	4.05068e-17	0.932664	2.24835e-18	0.0517523	0.0155838	37.7451	NA	no_MHC	EQTLGEN
rs13099918	3	4345766	SUMF1	ENSG00000144455	bipolar_noukb	C	2653	rs77444612	unconditioned	1.38557e-29	0.942376	7.7047e-31	0.052397	0.00522751	66.4489	NA	no_MHC	EQTLGEN
rs13099918	3	4345766	SUMF1	ENSG00000144455	bipolar_noukb	C	2637	rs794205	unconditioned	5.25041e-66	0.937045	2.9143e-67	0.0520007	0.0109544	150.312	NA	no_MHC	EQTLGEN
rs13099918	3	4345766	SUMF1	ENSG00000144455	bipolar_noukb	C	2664	rs901870	unconditioned	9.03497e-267	0.942916	5.02652e-268	0.0524536	0.00463036	612.589	NA	no_MHC	EQTLGEN
rs13099918	3	4345766	SUMF1	ENSG00000144455	bipolar_noukb	C	2637	rs9836925	unconditioned	9.95236e-15	0.940367	5.52368e-16	0.0521841	0.00744916	32.241	NA	no_MHC	EQTLGEN
rs13099918	3	4345766	SUMF1	ENSG00000144455	bipolar_noukb	C	2640	rs9873070	unconditioned	1.83495e-38	0.928071	1.01877e-39	0.0515064	0.0204225	86.8912	NA	no_MHC	EQTLGEN
rs13099918	3	4345766	SUMF1	ENSG00000144455	depression_Als_noukb_included	C	3219	unconditioned	unconditioned	0	0.909463	0	0.0470182	0.0435189	2331.38	NA	no_MHC	EQTLGEN
rs13099918	3	4345766	SUMF1	ENSG00000144455	depression_Als_noukb_included	C	2597	rs10494173	unconditioned	5.65824e-38	0.963543	1.80753e-39	0.0307747	0.00568193	85.7651	NA	no_MHC	EQTLGEN
rs13099918	3	4345766	SUMF1	ENSG00000144455	depression_Als_noukb_included	C	2625	rs1087732	unconditioned	2.47402e-35	0.955119	8.79844e-37	0.0339564	0.0109246	79.6846	NA	no_MHC	EQTLGEN
rs13099918	3	4345766	SUMF1	ENSG00000144455	depression_Als_noukb_included	C	2597	rs112751081	unconditioned	6.30689e-25	0.964652	2.01467e-26	0.0308102	0.00453807	55.723	NA	no_MHC	EQTLGEN
rs13099918	3	4345766	SUMF1	ENSG00000144455	depression_Als_noukb_included	C	2614	rs1351950	unconditioned	6.85003e-38	0.965952	2.20765e-39	0.0311281	0.00292031	85.574	NA	no_MHC	EQTLGEN
rs13099918	3	4345766	SUMF1	ENSG00000144455	depression_Als_noukb_included	C	2597	rs142443134	unconditioned	1.43189e-32	0.960498	4.57468e-34	0.0306776	0.00882481	73.3237	NA	no_MHC	EQTLGEN
rs13099918	3	4345766	SUMF1	ENSG00000144455	depression_Als_noukb_included	C	2614	rs146829338	unconditioned	2.10537e-29	0.949142	7.28327e-31	0.0328164	0.0180419	66.0305	NA	no_MHC	EQTLGEN
rs13099918	3	4345766	SUMF1	ENSG00000144455	depression_Als_noukb_included	C	2596	rs192514968	unconditioned	8.10958e-10	0.965357	2.59014e-11	0.030829	0.00381375	20.9328	NA	no_MHC	EQTLGEN
rs13099918	3	4345766	SUMF1	ENSG00000144455	depression_Als_noukb_included	C	2597	rs1994274	unconditioned	1.34998e-13	0.965405	4.31225e-15	0.0308343	0.0037609	29.6335	NA	no_MHC	EQTLGEN
rs13099918	3	4345766	SUMF1	ENSG00000144455	depression_Als_noukb_included	C	2597	rs317603	unconditioned	1.05025e-06	0.963938	3.35499e-08	0.0307875	0.00527297	13.7665	NA	no_MHC	EQTLGEN
rs13099918	3	4345766	SUMF1	ENSG00000144455	depression_Als_noukb_included	C	2598	rs35537946	unconditioned	6.95808e-31	0.966655	2.22277e-32	0.0308775	0.00246785	69.4402	NA	no_MHC	EQTLGEN
rs13099918	3	4345766	SUMF1	ENSG00000144455	depression_Als_noukb_included	C	2600	rs4685744	unconditioned	3.42152e-209	0.926171	1.09817e-210	0.0296821	0.0441471	480.01	NA	no_MHC	EQTLGEN
rs13099918	3	4345766	SUMF1	ENSG00000144455	depression_Als_noukb_included	C	2607	rs59538207	unconditioned	2.20688e-78	0.964496	7.08749e-80	0.0309707	0.00453291	178.81	NA	no_MHC	EQTLGEN
rs13099918	3	4345766	SUMF1	ENSG00000144455	depression_Als_noukb_included	C	2612	rs6764763	unconditioned	1.59684e-09	0.960405	5.21716e-11	0.0313699	0.00822521	20.2552	NA	no_MHC	EQTLGEN
rs13099918	3	4345766	SUMF1	ENSG00000144455	depression_Als_noukb_included	C	2597	rs73001488	unconditioned	4.07802e-17	0.938921	1.30382e-18	0.0299879	0.031091	37.7383	NA	no_MHC	EQTLGEN
rs13099918	3	4345766	SUMF1	ENSG00000144455	depression_Als_noukb_included	C	2614	rs77444612	unconditioned	1.35235e-29	0.919805	4.41656e-31	0.0299892	0.0502056	66.4731	NA	no_MHC	EQTLGEN
rs13099918	3	4345766	SUMF1	ENSG00000144455	depression_Als_noukb_included	C	2598	rs794205	unconditioned	5.39865e-66	0.963502	1.72514e-67	0.030783	0.0057148	150.284	NA	no_MHC	EQTLGEN
rs13099918	3	4345766	SUMF1	ENSG00000144455	depression_Als_noukb_included	C	2625	rs901870	unconditioned	9.26176e-267	0.966434	2.96725e-268	0.0309597	0.00260588	612.564	NA	no_MHC	EQTLGEN
rs13099918	3	4345766	SUMF1	ENSG00000144455	depression_Als_noukb_included	C	2597	rs9836925	unconditioned	1.06029e-14	0.962697	3.38754e-16	0.0307508	0.00655223	32.1776	NA	no_MHC	EQTLGEN
rs13099918	3	4345766	SUMF1	ENSG00000144455	depression_Als_noukb_included	C	2601	rs9873070	unconditioned	1.90042e-38	0.960894	6.07194e-40	0.0306926	0.00841391	86.8562	NA	no_MHC	EQTLGEN
rs13099918	3	4345766	SUMF1	ENSG00000144455	depression_Als_ukb_included	C	3298	unconditioned	unconditioned	0	0.978312	0	0.0198864	0.0018018	2331.31	NA	no_MHC	EQTLGEN
rs13099918	3	4345766	SUMF1	ENSG00000144455	depression_Als_ukb_included	C	2609	rs10494173	unconditioned	5.69674e-38	0.970104	8.52627e-40	0.0145041	0.0153918	85.7583	NA	no_MHC	EQTLGEN
rs13099918	3	4345766	SUMF1	ENSG00000144455	depression_Als_ukb_included	C	2637	rs1087732	unconditioned	2.54319e-35	0.981833	3.82876e-37	0.0147781	0.00338908	79.6571	NA	no_MHC	EQTLGEN
rs13099918	3	4345766	SUMF1	ENSG00000144455	depression_Als_ukb_included	C	2609	rs112751081	unconditioned	6.41666e-25	0.981385	9.59639e-27	0.0146731	0.00394189	55.7057	NA	no_MHC	EQTLGEN
rs13099918	3	4345766	SUMF1	ENSG00000144455	depression_Als_ukb_included	C	2626	rs1351950	unconditioned	6.97108e-38	0.983031	1.04491e-39	0.0147326	0.00223651	85.5565	NA	no_MHC	EQTLGEN
rs13099918	3	4345766	SUMF1	ENSG00000144455	depression_Als_ukb_included	C	2609	rs142443134	unconditioned	1.45771e-32	0.977654	2.18063e-34	0.0146173	0.0077283	73.3059	NA	no_MHC	EQTLGEN
rs13099918	3	4345766	SUMF1	ENSG00000144455	depression_Als_ukb_included	C	2626	rs146829338	unconditioned	2.17379e-29	0.979971	3.26545e-31	0.0147157	0.00531358	65.9985	NA	no_MHC	EQTLGEN
rs13099918	3	4345766	SUMF1	ENSG00000144455	depression_Als_ukb_included	C	2608	rs192514968	unconditioned	8.24842e-10	0.981904	1.23326e-11	0.0146775	0.00341808	20.9158	NA	no_MHC	EQTLGEN
rs13099918	3	4345766	SUMF1	ENSG00000144455	depression_Als_ukb_included	C	2609	rs1994274	unconditioned	1.3736e-13	0.982305	2.05414e-15	0.0146869	0.00300797	29.6162	NA	no_MHC	EQTLGEN
rs13099918	3	4345766	SUMF1	ENSG00000144455	depression_Als_ukb_included	C	2609	rs317603	unconditioned	1.11819e-06	0.983224	1.67209e-08	0.0147006	0.00207423	13.7038	NA	no_MHC	EQTLGEN
rs13099918	3	4345766	SUMF1	ENSG00000144455	depression_Als_ukb_included	C	2610	rs35537946	unconditioned	7.07652e-31	0.983121	1.05837e-32	0.0147015	0.00217723	69.4234	NA	no_MHC	EQTLGEN
rs13099918	3	4345766	SUMF1	ENSG00000144455	depression_Als_ukb_included	C	2612	rs4685744	unconditioned	3.6334e-209	0.98348	5.43506e-211	0.0147097	0.00181079	479.95	NA	no_MHC	EQTLGEN
rs13099918	3	4345766	SUMF1	ENSG00000144455	depression_Als_ukb_included	C	2619	rs59538207	unconditioned	2.24619e-78	0.981648	3.36389e-80	0.0146975	0.00365456	178.792	NA	no_MHC	EQTLGEN
rs13099918	3	4345766	SUMF1	ENSG00000144455	depression_Als_ukb_included	C	2624	rs6764763	unconditioned	4.95385e-11	0.975759	7.42667e-13	0.0146187	0.00962281	23.7283	NA	no_MHC	EQTLGEN
rs13099918	3	4345766	SUMF1	ENSG00000144455	depression_Als_ukb_included	C	2609	rs73001488	unconditioned	3.83104e-17	0.882036	5.77406e-19	0.0131891	0.104775	37.8008	NA	no_MHC	EQTLGEN
rs13099918	3	4345766	SUMF1	ENSG00000144455	depression_Als_ukb_included	C	2626	rs77444612	unconditioned	1.44535e-29	0.983071	2.16626e-31	0.0147319	0.00219681	66.4066	NA	no_MHC	EQTLGEN
rs13099918	3	4345766	SUMF1	ENSG00000144455	depression_Als_ukb_included	C	2610	rs794205	unconditioned	5.50866e-66	0.983136	8.23877e-68	0.0147017	0.00216243	150.264	NA	no_MHC	EQTLGEN
rs13099918	3	4345766	SUMF1	ENSG00000144455	depression_Als_ukb_included	C	2637	rs901870	unconditioned	9.42719e-267	0.983613	1.41401e-268	0.0147519	0.0016347	612.547	NA	no_MHC	EQTLGEN
rs13099918	3	4345766	SUMF1	ENSG00000144455	depression_Als_ukb_included	C	2609	rs9836925	unconditioned	1.08242e-14	0.982815	1.61864e-16	0.0146944	0.00249101	32.157	NA	no_MHC	EQTLGEN
rs13099918	3	4345766	SUMF1	ENSG00000144455	depression_Als_ukb_included	C	2613	rs9873070	unconditioned	1.9328e-38	0.977109	2.89145e-40	0.0146092	0.00828151	86.8393	NA	no_MHC	EQTLGEN
rs13099918	3	4345766	SUMF1	ENSG00000144455	schizophrenia	C	3331	unconditioned	unconditioned	0	0.910901	0	0.0850784	0.00402054	2331.38	NA	no_MHC	EQTLGEN
rs13099918	3	4345766	SUMF1	ENSG00000144455	schizophrenia	C	2633	rs10494173	unconditioned	5.4233e-38	0.92353	4.06773e-39	0.0692619	0.00720813	85.8075	NA	no_MHC	EQTLGEN
rs13099918	3	4345766	SUMF1	ENSG00000144455	schizophrenia	C	2661	rs1087732	unconditioned	2.3966e-35	0.925217	1.80454e-36	0.0696599	0.00512296	79.7164	NA	no_MHC	EQTLGEN
rs13099918	3	4345766	SUMF1	ENSG00000144455	schizophrenia	C	2633	rs112751081	unconditioned	6.0151e-25	0.920105	4.51185e-26	0.0690051	0.0108899	55.7704	NA	no_MHC	EQTLGEN
rs13099918	3	4345766	SUMF1	ENSG00000144455	schizophrenia	C	2650	rs1351950	unconditioned	6.56776e-38	0.926132	4.93391e-39	0.0695696	0.00429837	85.6161	NA	no_MHC	EQTLGEN
rs13099918	3	4345766	SUMF1	ENSG00000144455	schizophrenia	C	2633	rs142443134	unconditioned	1.35223e-32	0.907285	1.0145e-33	0.0680436	0.0246715	73.381	NA	no_MHC	EQTLGEN
rs13099918	3	4345766	SUMF1	ENSG00000144455	schizophrenia	C	2650	rs146829338	unconditioned	1.66096e-29	0.748814	1.25742e-30	0.0564937	0.194692	66.2676	NA	no_MHC	EQTLGEN
rs13099918	3	4345766	SUMF1	ENSG00000144455	schizophrenia	C	2632	rs192514968	unconditioned	7.76107e-10	0.923842	5.82057e-11	0.0692784	0.00687976	20.9767	NA	no_MHC	EQTLGEN
rs13099918	3	4345766	SUMF1	ENSG00000144455	schizophrenia	C	2633	rs1994274	unconditioned	1.28802e-13	0.921081	9.66112e-15	0.0690783	0.00984025	29.6805	NA	no_MHC	EQTLGEN
rs13099918	3	4345766	SUMF1	ENSG00000144455	schizophrenia	C	2633	rs317603	unconditioned	1.00742e-06	0.924597	7.55594e-08	0.0693415	0.0060602	13.8081	NA	no_MHC	EQTLGEN
rs13099918	3	4345766	SUMF1	ENSG00000144455	schizophrenia	C	2634	rs35537946	unconditioned	6.6614e-31	0.925422	4.99715e-32	0.0694166	0.00516166	69.4838	NA	no_MHC	EQTLGEN
rs13099918	3	4345766	SUMF1	ENSG00000144455	schizophrenia	C	2636	rs4685744	unconditioned	3.4222e-209	0.92642	2.56715e-210	0.069491	0.00408924	480.01	NA	no_MHC	EQTLGEN
rs13099918	3	4345766	SUMF1	ENSG00000144455	schizophrenia	C	2643	rs59538207	unconditioned	2.08207e-78	0.909986	1.56408e-79	0.0683379	0.0216761	178.868	NA	no_MHC	EQTLGEN
rs13099918	3	4345766	SUMF1	ENSG00000144455	schizophrenia	C	2648	rs6764763	unconditioned	4.62997e-11	0.912103	3.47583e-12	0.0684544	0.0194428	23.7959	NA	no_MHC	EQTLGEN
rs13099918	3	4345766	SUMF1	ENSG00000144455	schizophrenia	C	2633	rs73001488	unconditioned	3.99394e-17	0.919592	2.99583e-18	0.0689666	0.0114417	37.7592	NA	no_MHC	EQTLGEN
rs13099918	3	4345766	SUMF1	ENSG00000144455	schizophrenia	C	2650	rs77444612	unconditioned	1.36118e-29	0.925788	1.02233e-30	0.0695279	0.00468383	66.4666	NA	no_MHC	EQTLGEN
rs13099918	3	4345766	SUMF1	ENSG00000144455	schizophrenia	C	2634	rs794205	unconditioned	5.18668e-66	0.925671	3.89094e-67	0.0694371	0.0048922	150.325	NA	no_MHC	EQTLGEN
rs13099918	3	4345766	SUMF1	ENSG00000144455	schizophrenia	C	2661	rs901870	unconditioned	8.87337e-267	0.926023	6.66668e-268	0.0695689	0.00440821	612.607	NA	no_MHC	EQTLGEN
rs13099918	3	4345766	SUMF1	ENSG00000144455	schizophrenia	C	2634	rs9836925	unconditioned	9.57663e-15	0.904873	7.19298e-16	0.0679376	0.0271891	32.2795	NA	no_MHC	EQTLGEN
rs13099918	3	4345766	SUMF1	ENSG00000144455	schizophrenia	C	2637	rs9873070	unconditioned	1.775e-38	0.897695	1.33197e-39	0.0673286	0.0349759	86.9244	NA	no_MHC	EQTLGEN
rs1319916	8	98851318	MATN2	ENSG00000132561	adhd	C	2604	unconditioned	unconditioned	1.57198e-238	0.929467	1.08769e-239	0.0643059	0.0062271	547.563	NA	no_MHC	EQTLGEN
rs1319916	8	98851318	MATN2	ENSG00000132561	alzheimers	C	3426	unconditioned	unconditioned	1.68274e-238	0.962748	6.25625e-240	0.0357926	0.00145927	547.495	NA	no_MHC	EQTLGEN
rs1319916	8	98851318	MATN2	ENSG00000132561	alzheimers_noukb	C	3386	unconditioned	unconditioned	1.22251e-238	0.696925	4.6463e-239	0.264836	0.0382384	547.814	NA	no_MHC	EQTLGEN
rs1319916	8	98851318	MATN2	ENSG00000132561	anxiety_cc	C	2400	unconditioned	unconditioned	1.35968e-238	0.778776	1.43676e-239	0.082153	0.139071	547.708	NA	no_MHC	EQTLGEN
rs1319916	8	98851318	MATN2	ENSG00000132561	asd	C	2816	unconditioned	unconditioned	2.82881e-238	0.891035	3.18029e-239	0.100166	0.00879943	546.975	NA	no_MHC	EQTLGEN
rs1319916	8	98851318	MATN2	ENSG00000132561	bipolar	C	2717	unconditioned	unconditioned	1.60196e-238	0.944843	8.30595e-240	0.0489827	0.00617461	547.544	NA	no_MHC	EQTLGEN
rs1319916	8	98851318	MATN2	ENSG00000132561	bipolar_noukb	C	2719	unconditioned	unconditioned	1.6014e-238	0.94456	8.35501e-240	0.0492744	0.00616576	547.544	NA	no_MHC	EQTLGEN
rs1319916	8	98851318	MATN2	ENSG00000132561	depression_Als_noukb_included	C	2648	unconditioned	unconditioned	1.61394e-238	0.952906	6.30094e-240	0.0371922	0.00990197	547.537	NA	no_MHC	EQTLGEN
rs1319916	8	98851318	MATN2	ENSG00000132561	depression_Als_ukb_included	C	2696	unconditioned	unconditioned	1.60937e-238	0.950153	6.9822e-240	0.0412135	0.00863356	547.539	NA	no_MHC	EQTLGEN
rs1319916	8	98851318	MATN2	ENSG00000132561	schizophrenia	C	2741	unconditioned	unconditioned	1.46589e-238	0.864557	2.2078e-239	0.130207	0.00523549	547.633	NA	no_MHC	EQTLGEN
rs13204527	6	133035855	VNN1	ENSG00000112299	adhd	C	2734	unconditioned	unconditioned	0	0.623074	0	0.373471	0.00345475	6390.46	NA	no_MHC	EQTLGEN
rs13204527	6	133035855	VNN1	ENSG00000112299	adhd	C	2018	rs11154695	unconditioned	7.81188e-24	0.944627	4.17817e-25	0.0505183	0.00485506	53.2064	NA	no_MHC	EQTLGEN
rs13204527	6	133035855	VNN1	ENSG00000112299	adhd	C	2019	rs111884616	unconditioned	0.000396728	0.926837	2.12201e-05	0.0495512	0.0231941	7.83226	NA	no_MHC	EQTLGEN
rs13204527	6	133035855	VNN1	ENSG00000112299	adhd	C	2034	rs11755814	unconditioned	1.28981e-16	0.931746	6.93094e-18	0.0500503	0.0182038	36.5869	NA	no_MHC	EQTLGEN
rs13204527	6	133035855	VNN1	ENSG00000112299	adhd	C	2020	rs117573035	unconditioned	6.38963e-13	0.928204	3.42039e-14	0.0496649	0.0221311	28.0789	NA	no_MHC	EQTLGEN
rs13204527	6	133035855	VNN1	ENSG00000112299	adhd	C	2018	rs117616051	unconditioned	0.00364188	0.922606	0.000194773	0.049318	0.0242393	5.61525	NA	no_MHC	EQTLGEN
rs13204527	6	133035855	VNN1	ENSG00000112299	adhd	C	2015	rs118038135	unconditioned	8.62245e-32	0.933944	4.6112e-33	0.0499303	0.0161261	71.5284	NA	no_MHC	EQTLGEN
rs13204527	6	133035855	VNN1	ENSG00000112299	adhd	C	2015	rs118044632	unconditioned	4.98767e-05	0.928894	2.66765e-06	0.0496604	0.0213929	9.90596	NA	no_MHC	EQTLGEN
rs13204527	6	133035855	VNN1	ENSG00000112299	adhd	C	2015	rs118125396	unconditioned	2.76254e-33	0.924503	1.4774e-34	0.049416	0.0260812	74.9692	NA	no_MHC	EQTLGEN
rs13204527	6	133035855	VNN1	ENSG00000112299	adhd	C	2016	rs118140427	unconditioned	1.51438e-20	0.939469	8.09943e-22	0.0502357	0.0102954	45.6367	NA	no_MHC	EQTLGEN
rs13204527	6	133035855	VNN1	ENSG00000112299	adhd	C	2015	rs12191322	unconditioned	9.29334e-22	0.910182	4.97259e-23	0.0486599	0.0411581	48.4276	NA	no_MHC	EQTLGEN
rs13204527	6	133035855	VNN1	ENSG00000112299	adhd	C	2015	rs12195735	unconditioned	5.44351e-33	0.937718	2.9109e-34	0.050132	0.0121499	74.2909	NA	no_MHC	EQTLGEN
rs13204527	6	133035855	VNN1	ENSG00000112299	adhd	C	2040	rs12213030	unconditioned	2.85635e-44	0.942946	1.53596e-45	0.0506991	0.00635462	100.264	NA	no_MHC	EQTLGEN
rs13204527	6	133035855	VNN1	ENSG00000112299	adhd	C	2016	rs13204323	unconditioned	0.0022453	0.923581	0.000120076	0.0493672	0.0246862	6.09892	NA	no_MHC	EQTLGEN
rs13204527	6	133035855	VNN1	ENSG00000112299	adhd	C	2026	rs143800476	unconditioned	0.00187148	0.925511	0.000100525	0.0496903	0.0228271	6.28103	NA	no_MHC	EQTLGEN
rs13204527	6	133035855	VNN1	ENSG00000112299	adhd	C	2016	rs145390835	unconditioned	0.00302084	0.930185	0.000161597	0.0497426	0.0168895	5.80222	NA	no_MHC	EQTLGEN
rs13204527	6	133035855	VNN1	ENSG00000112299	adhd	C	2015	rs146265857	unconditioned	2.27006e-33	0.932787	1.21404e-34	0.0498684	0.017345	75.1655	NA	no_MHC	EQTLGEN
rs13204527	6	133035855	VNN1	ENSG00000112299	adhd	C	2018	rs146872715	unconditioned	0.0019356	0.929518	0.000103519	0.0496932	0.0187494	6.24734	NA	no_MHC	EQTLGEN
rs13204527	6	133035855	VNN1	ENSG00000112299	adhd	C	2038	rs149066604	unconditioned	0.000110087	0.854758	5.9137e-06	0.045817	0.0993091	9.11424	NA	no_MHC	EQTLGEN
rs13204527	6	133035855	VNN1	ENSG00000112299	adhd	C	2018	rs182861843	unconditioned	0.000491439	0.933701	2.62829e-05	0.0499198	0.015861	7.61817	NA	no_MHC	EQTLGEN
rs13204527	6	133035855	VNN1	ENSG00000112299	adhd	C	2067	rs184288630	unconditioned	0.000550394	0.928465	3.51427e-05	0.0592709	0.0116781	7.50488	NA	no_MHC	EQTLGEN
rs13204527	6	133035855	VNN1	ENSG00000112299	adhd	C	2028	rs2064312	unconditioned	4.37653e-15	0.741327	2.37333e-16	0.0399823	0.21869	33.0625	NA	no_MHC	EQTLGEN
rs13204527	6	133035855	VNN1	ENSG00000112299	adhd	C	2069	rs2300077	unconditioned	1.38581e-31	0.943435	7.54214e-33	0.0513403	0.00522483	71.0539	NA	no_MHC	EQTLGEN
rs13204527	6	133035855	VNN1	ENSG00000112299	adhd	C	2041	rs2327276	unconditioned	4.0624e-115	0.944164	2.17921e-116	0.0506431	0.00519285	263.396	NA	no_MHC	EQTLGEN
rs13204527	6	133035855	VNN1	ENSG00000112299	adhd	C	2031	rs28568404	unconditioned	4.73673e-14	0.931977	2.54361e-15	0.0500289	0.0179946	30.6808	NA	no_MHC	EQTLGEN
rs13204527	6	133035855	VNN1	ENSG00000112299	adhd	C	2062	rs34266776	unconditioned	2.54749e-23	0.915537	1.39171e-24	0.0499818	0.0344812	52.0243	NA	no_MHC	EQTLGEN
rs13204527	6	133035855	VNN1	ENSG00000112299	adhd	C	2018	rs35176445	unconditioned	1.86974e-15	0.915066	1.00006e-16	0.0489075	0.0360261	33.913	NA	no_MHC	EQTLGEN
rs13204527	6	133035855	VNN1	ENSG00000112299	adhd	C	2029	rs3778176	unconditioned	6.69577e-13	0.936044	3.58976e-14	0.0501698	0.0137857	28.0321	NA	no_MHC	EQTLGEN
rs13204527	6	133035855	VNN1	ENSG00000112299	adhd	C	2031	rs3813350	unconditioned	2.92172e-33	0.924502	1.57288e-34	0.049744	0.0257545	74.9131	NA	no_MHC	EQTLGEN
rs13204527	6	133035855	VNN1	ENSG00000112299	adhd	C	2015	rs45575344	unconditioned	3.06231e-09	0.942529	1.6374e-10	0.0503892	0.0070821	19.6041	NA	no_MHC	EQTLGEN
rs13204527	6	133035855	VNN1	ENSG00000112299	adhd	C	2050	rs4897599	unconditioned	2.46521e-30	0.930332	1.33384e-31	0.0503178	0.0193498	68.1753	NA	no_MHC	EQTLGEN
rs13204527	6	133035855	VNN1	ENSG00000112299	adhd	C	2047	rs62427289	unconditioned	1.94203e-33	0.939671	1.0506e-34	0.0508248	0.00950415	75.3216	NA	no_MHC	EQTLGEN
rs13204527	6	133035855	VNN1	ENSG00000112299	adhd	C	2016	rs6569840	unconditioned	2.07254e-06	0.804198	1.10874e-07	0.0428689	0.152931	13.0867	NA	no_MHC	EQTLGEN
rs13204527	6	133035855	VNN1	ENSG00000112299	adhd	C	2017	rs6910887	unconditioned	2.58988e-09	0.943432	1.38526e-10	0.0504557	0.00611201	19.7717	NA	no_MHC	EQTLGEN
rs13204527	6	133035855	VNN1	ENSG00000112299	adhd	C	2014	rs6911025	unconditioned	0.000705098	0.932069	3.76958e-05	0.0498127	0.0173755	7.25717	NA	no_MHC	EQTLGEN
rs13204527	6	133035855	VNN1	ENSG00000112299	adhd	C	2096	rs6913000	unconditioned	4.98956e-05	0.941066	2.71414e-06	0.0511829	0.00769804	9.90558	NA	no_MHC	EQTLGEN
rs13204527	6	133035855	VNN1	ENSG00000112299	adhd	C	2039	rs6915807	unconditioned	3.50905e-11	0.889448	1.90241e-12	0.0481584	0.0623934	24.0731	NA	no_MHC	EQTLGEN
rs13204527	6	133035855	VNN1	ENSG00000112299	adhd	C	2066	rs6917833	unconditioned	5.09588e-27	0.94451	2.74509e-28	0.0508751	0.00461467	60.5414	NA	no_MHC	EQTLGEN
rs13204527	6	133035855	VNN1	ENSG00000112299	adhd	C	2028	rs72556061	unconditioned	4.21569e-31	0.934731	2.29482e-32	0.0508678	0.0144009	69.9413	NA	no_MHC	EQTLGEN
rs13204527	6	133035855	VNN1	ENSG00000112299	adhd	C	2016	rs73005798	unconditioned	0.00325184	0.922734	0.000173958	0.0493372	0.0245034	5.72853	NA	no_MHC	EQTLGEN
rs13204527	6	133035855	VNN1	ENSG00000112299	adhd	C	2014	rs75772809	unconditioned	0.00499692	0.920296	0.000267144	0.0491754	0.0252649	5.29893	NA	no_MHC	EQTLGEN
rs13204527	6	133035855	VNN1	ENSG00000112299	adhd	C	2015	rs77051073	unconditioned	0.000988413	0.930612	5.28578e-05	0.0497482	0.0185983	6.91941	NA	no_MHC	EQTLGEN
rs13204527	6	133035855	VNN1	ENSG00000112299	adhd	C	2022	rs7738600	unconditioned	2.66306e-07	0.933641	1.42756e-08	0.0500325	0.0163259	15.1386	NA	no_MHC	EQTLGEN
rs13204527	6	133035855	VNN1	ENSG00000112299	adhd	C	2036	rs77414357	unconditioned	3.20286e-10	0.939602	1.71977e-11	0.0504418	0.00995644	21.8618	NA	no_MHC	EQTLGEN
rs13204527	6	133035855	VNN1	ENSG00000112299	adhd	C	2018	rs7741846	unconditioned	7.13453e-10	0.922092	3.82178e-11	0.0493655	0.0285426	21.0609	NA	no_MHC	EQTLGEN
rs13204527	6	133035855	VNN1	ENSG00000112299	adhd	C	2019	rs7760367	unconditioned	4.26092e-86	0.943504	2.27907e-87	0.0504599	0.00603603	196.573	NA	no_MHC	EQTLGEN
rs13204527	6	133035855	VNN1	ENSG00000112299	adhd	C	2015	rs78028054	unconditioned	0.00282737	0.923998	0.000151184	0.0493841	0.0236398	5.86841	NA	no_MHC	EQTLGEN
rs13204527	6	133035855	VNN1	ENSG00000112299	adhd	C	2019	rs78104470	unconditioned	1.48964e-30	0.917546	7.9722e-32	0.0490716	0.0333827	68.679	NA	no_MHC	EQTLGEN
rs13204527	6	133035855	VNN1	ENSG00000112299	adhd	C	2055	rs80099539	unconditioned	3.66668e-25	0.934215	1.97529e-26	0.050312	0.0154726	56.2653	NA	no_MHC	EQTLGEN
rs13204527	6	133035855	VNN1	ENSG00000112299	adhd	C	2058	rs9321369	unconditioned	2.86944e-10	0.936612	1.5538e-11	0.0507049	0.0126835	21.9717	NA	no_MHC	EQTLGEN
rs13204527	6	133035855	VNN1	ENSG00000112299	adhd	C	2015	rs9375915	unconditioned	1.12378e-28	0.942038	6.00885e-30	0.050363	0.00759908	64.3557	NA	no_MHC	EQTLGEN
rs13204527	6	133035855	VNN1	ENSG00000112299	adhd	C	2026	rs9375933	unconditioned	6.1545e-15	0.514521	4.02026e-16	0.0331574	0.452322	32.7216	NA	no_MHC	EQTLGEN
rs13204527	6	133035855	VNN1	ENSG00000112299	adhd	C	2018	rs9389011	unconditioned	8.408e-11	0.92415	4.50022e-12	0.049437	0.026413	23.1993	NA	no_MHC	EQTLGEN
rs13204527	6	133035855	VNN1	ENSG00000112299	adhd	C	2054	rs9402440	unconditioned	0.000355404	0.926302	1.92695e-05	0.0501997	0.0231241	7.94226	NA	no_MHC	EQTLGEN
rs13204527	6	133035855	VNN1	ENSG00000112299	adhd	C	2020	rs9493491	unconditioned	0.00397103	0.923049	0.000212718	0.0494222	0.0233447	5.52873	NA	no_MHC	EQTLGEN
rs13204527	6	133035855	VNN1	ENSG00000112299	adhd	C	2024	rs9689389	unconditioned	6.74366e-06	0.92493	3.61204e-07	0.0495155	0.0255476	11.9069	NA	no_MHC	EQTLGEN
rs13204527	6	133035855	VNN1	ENSG00000112299	alzheimers	C	3990	unconditioned	unconditioned	0	0.936592	0	0.0394009	0.0240076	6389.91	NA	no_MHC	EQTLGEN
rs13204527	6	133035855	VNN1	ENSG00000112299	alzheimers	C	2147	rs11154695	unconditioned	8.12182e-24	0.982321	1.2014e-25	0.0145276	0.00315186	53.1675	NA	no_MHC	EQTLGEN
rs13204527	6	133035855	VNN1	ENSG00000112299	alzheimers	C	2149	rs111884616	unconditioned	7.85846e-06	0.972392	1.16352e-07	0.014384	0.0132158	11.7539	NA	no_MHC	EQTLGEN
rs13204527	6	133035855	VNN1	ENSG00000112299	alzheimers	C	2162	rs11755814	unconditioned	1.35979e-16	0.981822	2.02234e-18	0.0145985	0.00357961	36.534	NA	no_MHC	EQTLGEN
rs13204527	6	133035855	VNN1	ENSG00000112299	alzheimers	C	2149	rs117573035	unconditioned	6.76191e-13	0.981729	1.00074e-14	0.0145256	0.00374581	28.0223	NA	no_MHC	EQTLGEN
rs13204527	6	133035855	VNN1	ENSG00000112299	alzheimers	C	2148	rs117616051	unconditioned	8.1387e-16	0.972483	1.2049e-17	0.0143841	0.0131328	34.7447	NA	no_MHC	EQTLGEN
rs13204527	6	133035855	VNN1	ENSG00000112299	alzheimers	C	2144	rs118038135	unconditioned	9.05463e-32	0.978795	1.33942e-33	0.0144722	0.00673292	71.4794	NA	no_MHC	EQTLGEN
rs13204527	6	133035855	VNN1	ENSG00000112299	alzheimers	C	2144	rs118044632	unconditioned	5.21361e-05	0.970686	7.71676e-07	0.0143524	0.0149091	9.86165	NA	no_MHC	EQTLGEN
rs13204527	6	133035855	VNN1	ENSG00000112299	alzheimers	C	2144	rs118125396	unconditioned	2.9289e-33	0.979089	4.33145e-35	0.014473	0.00643754	74.9107	NA	no_MHC	EQTLGEN
rs13204527	6	133035855	VNN1	ENSG00000112299	alzheimers	C	2145	rs118140427	unconditioned	1.55572e-20	0.964688	2.30981e-22	0.0143019	0.0210105	45.6098	NA	no_MHC	EQTLGEN
rs13204527	6	133035855	VNN1	ENSG00000112299	alzheimers	C	2144	rs12191322	unconditioned	9.96738e-22	0.975498	1.47478e-23	0.0144235	0.0100782	48.3576	NA	no_MHC	EQTLGEN
rs13204527	6	133035855	VNN1	ENSG00000112299	alzheimers	C	2144	rs12195735	unconditioned	5.67204e-33	0.977233	8.39136e-35	0.0144491	0.00831756	74.2498	NA	no_MHC	EQTLGEN
rs13204527	6	133035855	VNN1	ENSG00000112299	alzheimers	C	2169	rs12213030	unconditioned	2.93152e-44	0.96758	4.47951e-46	0.0147675	0.0176523	100.238	NA	no_MHC	EQTLGEN
rs13204527	6	133035855	VNN1	ENSG00000112299	alzheimers	C	2145	rs13204323	unconditioned	0.00235126	0.977766	3.47722e-05	0.0144545	0.00539295	6.0528	NA	no_MHC	EQTLGEN
rs13204527	6	133035855	VNN1	ENSG00000112299	alzheimers	C	2155	rs143800476	unconditioned	0.00196511	0.972278	2.91278e-05	0.0144003	0.0113278	6.23221	NA	no_MHC	EQTLGEN
rs13204527	6	133035855	VNN1	ENSG00000112299	alzheimers	C	2147	rs145390835	unconditioned	8.56767e-12	0.979249	1.26841e-13	0.0144912	0.00625973	25.483	NA	no_MHC	EQTLGEN
rs13204527	6	133035855	VNN1	ENSG00000112299	alzheimers	C	2144	rs146265857	unconditioned	2.12398e-33	0.872214	3.16844e-35	0.0128963	0.114889	75.232	NA	no_MHC	EQTLGEN
rs13204527	6	133035855	VNN1	ENSG00000112299	alzheimers	C	2148	rs146872715	unconditioned	8.06406e-18	0.981187	1.19311e-19	0.0145128	0.00430047	39.3591	NA	no_MHC	EQTLGEN
rs13204527	6	133035855	VNN1	ENSG00000112299	alzheimers	C	2168	rs149066604	unconditioned	0.000126285	0.980411	1.87159e-06	0.0145251	0.00493539	8.97697	NA	no_MHC	EQTLGEN
rs13204527	6	133035855	VNN1	ENSG00000112299	alzheimers	C	2147	rs182861843	unconditioned	0.000512281	0.9738	7.57719e-06	0.0143923	0.0112877	7.57664	NA	no_MHC	EQTLGEN
rs13204527	6	133035855	VNN1	ENSG00000112299	alzheimers	C	2198	rs184288630	unconditioned	2.40399e-09	0.968803	3.63842e-11	0.0146462	0.0165504	19.8461	NA	no_MHC	EQTLGEN
rs13204527	6	133035855	VNN1	ENSG00000112299	alzheimers	C	2157	rs2064312	unconditioned	5.80916e-15	0.984251	8.60035e-17	0.0145705	0.00117877	32.7793	NA	no_MHC	EQTLGEN
rs13204527	6	133035855	VNN1	ENSG00000112299	alzheimers	C	2199	rs2300077	unconditioned	1.40694e-31	0.958009	2.24344e-33	0.0152492	0.0267416	71.0387	NA	no_MHC	EQTLGEN
rs13204527	6	133035855	VNN1	ENSG00000112299	alzheimers	C	2172	rs2327276	unconditioned	4.23614e-115	0.984346	6.27968e-117	0.0145909	0.00106269	263.354	NA	no_MHC	EQTLGEN
rs13204527	6	133035855	VNN1	ENSG00000112299	alzheimers	C	2161	rs28568404	unconditioned	1.21953e-15	0.981027	1.80693e-17	0.014531	0.00444234	34.3403	NA	no_MHC	EQTLGEN
rs13204527	6	133035855	VNN1	ENSG00000112299	alzheimers	C	2191	rs34266776	unconditioned	2.7348e-23	0.982814	4.06719e-25	0.0146138	0.00257238	51.9534	NA	no_MHC	EQTLGEN
rs13204527	6	133035855	VNN1	ENSG00000112299	alzheimers	C	2149	rs35176445	unconditioned	1.63365e-56	0.980806	2.41775e-58	0.0145109	0.00468262	128.454	NA	no_MHC	EQTLGEN
rs13204527	6	133035855	VNN1	ENSG00000112299	alzheimers	C	2158	rs3778176	unconditioned	7.03171e-13	0.98298	1.04171e-14	0.0145599	0.00246052	27.9832	NA	no_MHC	EQTLGEN
rs13204527	6	133035855	VNN1	ENSG00000112299	alzheimers	C	2160	rs3813350	unconditioned	3.08758e-33	0.978297	4.59245e-35	0.014544	0.00715905	74.8579	NA	no_MHC	EQTLGEN
rs13204527	6	133035855	VNN1	ENSG00000112299	alzheimers	C	2144	rs45575344	unconditioned	3.19081e-09	0.982294	4.71887e-11	0.0145239	0.0031818	19.563	NA	no_MHC	EQTLGEN
rs13204527	6	133035855	VNN1	ENSG00000112299	alzheimers	C	2179	rs4897599	unconditioned	2.60378e-30	0.98234	3.97315e-32	0.014987	0.00267295	68.1206	NA	no_MHC	EQTLGEN
rs13204527	6	133035855	VNN1	ENSG00000112299	alzheimers	C	2176	rs62427289	unconditioned	2.03308e-33	0.983836	3.01591e-35	0.0145929	0.00157123	75.2758	NA	no_MHC	EQTLGEN
rs13204527	6	133035855	VNN1	ENSG00000112299	alzheimers	C	2146	rs6569840	unconditioned	2.49643e-06	0.978664	3.69308e-08	0.014471	0.00686208	12.9006	NA	no_MHC	EQTLGEN
rs13204527	6	133035855	VNN1	ENSG00000112299	alzheimers	C	2146	rs6910887	unconditioned	2.70174e-09	0.984289	3.99571e-11	0.0145559	0.00115513	19.7294	NA	no_MHC	EQTLGEN
rs13204527	6	133035855	VNN1	ENSG00000112299	alzheimers	C	2143	rs6911025	unconditioned	0.000731027	0.973413	1.08088e-05	0.0143812	0.0114636	7.22106	NA	no_MHC	EQTLGEN
rs13204527	6	133035855	VNN1	ENSG00000112299	alzheimers	C	2229	rs6913000	unconditioned	1.81151e-09	0.980176	2.70679e-11	0.0146407	0.00518289	20.1291	NA	no_MHC	EQTLGEN
rs13204527	6	133035855	VNN1	ENSG00000112299	alzheimers	C	2169	rs6915807	unconditioned	1.21916e-20	0.974985	1.81988e-22	0.0145434	0.0104719	45.8535	NA	no_MHC	EQTLGEN
rs13204527	6	133035855	VNN1	ENSG00000112299	alzheimers	C	2198	rs6917833	unconditioned	5.30952e-27	0.984289	7.89309e-29	0.0146313	0.00108014	60.5003	NA	no_MHC	EQTLGEN
rs13204527	6	133035855	VNN1	ENSG00000112299	alzheimers	C	2159	rs72556061	unconditioned	4.43398e-31	0.982647	6.67848e-33	0.0147981	0.00255447	69.8908	NA	no_MHC	EQTLGEN
rs13204527	6	133035855	VNN1	ENSG00000112299	alzheimers	C	2145	rs73005798	unconditioned	0.00343688	0.976107	5.08524e-05	0.0144366	0.00596826	5.67319	NA	no_MHC	EQTLGEN
rs13204527	6	133035855	VNN1	ENSG00000112299	alzheimers	C	2145	rs75772809	unconditioned	0.00317726	0.97741	4.69983e-05	0.014453	0.00491292	5.75174	NA	no_MHC	EQTLGEN
rs13204527	6	133035855	VNN1	ENSG00000112299	alzheimers	C	2144	rs77051073	unconditioned	0.00104058	0.980069	1.53899e-05	0.0144906	0.00438466	6.86798	NA	no_MHC	EQTLGEN
rs13204527	6	133035855	VNN1	ENSG00000112299	alzheimers	C	2151	rs7738600	unconditioned	2.8019e-07	0.982173	4.15117e-09	0.0145482	0.00327838	15.0878	NA	no_MHC	EQTLGEN
rs13204527	6	133035855	VNN1	ENSG00000112299	alzheimers	C	2168	rs77414357	unconditioned	3.21323e-10	0.982235	4.78303e-12	0.0146178	0.00314729	21.8586	NA	no_MHC	EQTLGEN
rs13204527	6	133035855	VNN1	ENSG00000112299	alzheimers	C	2147	rs7741846	unconditioned	7.61258e-10	0.984161	1.12608e-11	0.0145568	0.00128268	20.996	NA	no_MHC	EQTLGEN
rs13204527	6	133035855	VNN1	ENSG00000112299	alzheimers	C	2148	rs7760367	unconditioned	4.29684e-86	0.9514	6.37108e-88	0.0140722	0.034528	196.564	NA	no_MHC	EQTLGEN
rs13204527	6	133035855	VNN1	ENSG00000112299	alzheimers	C	2144	rs78028054	unconditioned	0.00297425	0.978118	4.39817e-05	0.0144595	0.00440422	5.81776	NA	no_MHC	EQTLGEN
rs13204527	6	133035855	VNN1	ENSG00000112299	alzheimers	C	2148	rs78104470	unconditioned	1.59678e-30	0.982245	2.36234e-32	0.0145285	0.00322657	68.6096	NA	no_MHC	EQTLGEN
rs13204527	6	133035855	VNN1	ENSG00000112299	alzheimers	C	2186	rs80099539	unconditioned	3.85984e-25	0.982321	5.73341e-27	0.0145883	0.00309119	56.214	NA	no_MHC	EQTLGEN
rs13204527	6	133035855	VNN1	ENSG00000112299	alzheimers	C	2188	rs9321369	unconditioned	2.93053e-10	0.956574	4.48279e-12	0.0146038	0.0288218	21.9507	NA	no_MHC	EQTLGEN
rs13204527	6	133035855	VNN1	ENSG00000112299	alzheimers	C	2144	rs9375915	unconditioned	1.17155e-28	0.982175	1.73262e-30	0.0145222	0.00330306	64.3141	NA	no_MHC	EQTLGEN
rs13204527	6	133035855	VNN1	ENSG00000112299	alzheimers	C	2158	rs9375933	unconditioned	1.17613e-14	0.983368	1.77222e-16	0.0148157	0.00181629	32.074	NA	no_MHC	EQTLGEN
rs13204527	6	133035855	VNN1	ENSG00000112299	alzheimers	C	2147	rs9389011	unconditioned	8.47152e-11	0.931375	1.25532e-12	0.0137463	0.0548787	23.1917	NA	no_MHC	EQTLGEN
rs13204527	6	133035855	VNN1	ENSG00000112299	alzheimers	C	2183	rs9402440	unconditioned	0.000376618	0.981985	5.59288e-06	0.0145797	0.00305274	7.88428	NA	no_MHC	EQTLGEN
rs13204527	6	133035855	VNN1	ENSG00000112299	alzheimers	C	2153	rs9493491	unconditioned	3.60103e-06	0.980649	5.37517e-08	0.0146332	0.00471454	12.5343	NA	no_MHC	EQTLGEN
rs13204527	6	133035855	VNN1	ENSG00000112299	alzheimers	C	2154	rs9689389	unconditioned	7.15768e-06	0.981974	1.05974e-07	0.0145353	0.00348336	11.8473	NA	no_MHC	EQTLGEN
rs13204527	6	133035855	VNN1	ENSG00000112299	alzheimers_noukb	C	3830	unconditioned	unconditioned	0	0.875284	0	0.118237	0.0064784	6389.96	NA	no_MHC	EQTLGEN
rs13204527	6	133035855	VNN1	ENSG00000112299	alzheimers_noukb	C	2165	rs11154695	unconditioned	7.888e-24	0.954042	3.33336e-25	0.0403108	0.00564751	53.1967	NA	no_MHC	EQTLGEN
rs13204527	6	133035855	VNN1	ENSG00000112299	alzheimers_noukb	C	2167	rs111884616	unconditioned	7.64589e-06	0.946109	3.23609e-07	0.0400299	0.0138534	11.7813	NA	no_MHC	EQTLGEN
rs13204527	6	133035855	VNN1	ENSG00000112299	alzheimers_noukb	C	2181	rs11755814	unconditioned	1.31091e-16	0.946526	5.5739e-18	0.0402323	0.013242	36.5706	NA	no_MHC	EQTLGEN
rs13204527	6	133035855	VNN1	ENSG00000112299	alzheimers_noukb	C	2167	rs117573035	unconditioned	6.46468e-13	0.938571	2.73775e-14	0.0397262	0.0217027	28.0673	NA	no_MHC	EQTLGEN
rs13204527	6	133035855	VNN1	ENSG00000112299	alzheimers_noukb	C	2166	rs117616051	unconditioned	7.79345e-16	0.931217	3.29938e-17	0.0393939	0.0293893	34.7881	NA	no_MHC	EQTLGEN
rs13204527	6	133035855	VNN1	ENSG00000112299	alzheimers_noukb	C	2162	rs118038135	unconditioned	8.67657e-32	0.937911	3.66679e-33	0.0396145	0.0224745	71.5221	NA	no_MHC	EQTLGEN
rs13204527	6	133035855	VNN1	ENSG00000112299	alzheimers_noukb	C	2162	rs118044632	unconditioned	4.9179e-05	0.917997	2.07951e-06	0.0387739	0.043178	9.92004	NA	no_MHC	EQTLGEN
rs13204527	6	133035855	VNN1	ENSG00000112299	alzheimers_noukb	C	2162	rs118125396	unconditioned	2.82856e-33	0.945541	1.19506e-34	0.0399342	0.0145249	74.9455	NA	no_MHC	EQTLGEN
rs13204527	6	133035855	VNN1	ENSG00000112299	alzheimers_noukb	C	2163	rs118140427	unconditioned	1.53073e-20	0.949186	6.46875e-22	0.0401013	0.0107124	45.626	NA	no_MHC	EQTLGEN
rs13204527	6	133035855	VNN1	ENSG00000112299	alzheimers_noukb	C	2162	rs12191322	unconditioned	9.62943e-22	0.942417	4.06899e-23	0.0398048	0.0177781	48.392	NA	no_MHC	EQTLGEN
rs13204527	6	133035855	VNN1	ENSG00000112299	alzheimers_noukb	C	2162	rs12195735	unconditioned	5.53411e-33	0.953471	2.3378e-34	0.0402717	0.00625773	74.2744	NA	no_MHC	EQTLGEN
rs13204527	6	133035855	VNN1	ENSG00000112299	alzheimers_noukb	C	2187	rs12213030	unconditioned	2.88056e-44	0.950758	1.22363e-45	0.0403784	0.00886323	100.256	NA	no_MHC	EQTLGEN
rs13204527	6	133035855	VNN1	ENSG00000112299	alzheimers_noukb	C	2163	rs13204323	unconditioned	0.00224013	0.942691	9.46534e-05	0.0398168	0.0151579	6.10122	NA	no_MHC	EQTLGEN
rs13204527	6	133035855	VNN1	ENSG00000112299	alzheimers_noukb	C	2173	rs143800476	unconditioned	0.00187935	0.936531	7.97655e-05	0.0397275	0.0217822	6.27683	NA	no_MHC	EQTLGEN
rs13204527	6	133035855	VNN1	ENSG00000112299	alzheimers_noukb	C	2165	rs145390835	unconditioned	8.19508e-12	0.936654	3.4678e-13	0.0396113	0.0237349	25.5275	NA	no_MHC	EQTLGEN
rs13204527	6	133035855	VNN1	ENSG00000112299	alzheimers_noukb	C	2162	rs146265857	unconditioned	2.30401e-33	0.94614	9.73482e-35	0.039962	0.0138984	75.1507	NA	no_MHC	EQTLGEN
rs13204527	6	133035855	VNN1	ENSG00000112299	alzheimers_noukb	C	2165	rs146872715	unconditioned	0.001948	0.942981	8.24078e-05	0.0398764	0.0151125	6.24095	NA	no_MHC	EQTLGEN
rs13204527	6	133035855	VNN1	ENSG00000112299	alzheimers_noukb	C	2186	rs149066604	unconditioned	0.000113455	0.881433	4.82457e-06	0.037401	0.0810477	9.0841	NA	no_MHC	EQTLGEN
rs13204527	6	133035855	VNN1	ENSG00000112299	alzheimers_noukb	C	2165	rs182861843	unconditioned	6.62491e-11	0.94876	2.80258e-12	0.0401249	0.011115	23.4376	NA	no_MHC	EQTLGEN
rs13204527	6	133035855	VNN1	ENSG00000112299	alzheimers_noukb	C	2220	rs184288630	unconditioned	6.21171e-19	0.942722	2.66527e-20	0.0404327	0.0168453	41.9227	NA	no_MHC	EQTLGEN
rs13204527	6	133035855	VNN1	ENSG00000112299	alzheimers_noukb	C	2175	rs2064312	unconditioned	5.62975e-15	0.953855	2.38247e-16	0.0403606	0.00578435	32.8107	NA	no_MHC	EQTLGEN
rs13204527	6	133035855	VNN1	ENSG00000112299	alzheimers_noukb	C	2217	rs2300077	unconditioned	1.39855e-31	0.952296	5.97271e-33	0.0406622	0.00704206	71.0447	NA	no_MHC	EQTLGEN
rs13204527	6	133035855	VNN1	ENSG00000112299	alzheimers_noukb	C	2190	rs2327276	unconditioned	4.10881e-115	0.954757	1.74277e-116	0.0404916	0.00475136	263.384	NA	no_MHC	EQTLGEN
rs13204527	6	133035855	VNN1	ENSG00000112299	alzheimers_noukb	C	2180	rs28568404	unconditioned	1.89725e-36	0.948534	8.07376e-38	0.0403539	0.0111121	82.2527	NA	no_MHC	EQTLGEN
rs13204527	6	133035855	VNN1	ENSG00000112299	alzheimers_noukb	C	2209	rs34266776	unconditioned	2.64477e-23	0.95046	1.12629e-24	0.0404667	0.00907313	51.9869	NA	no_MHC	EQTLGEN
rs13204527	6	133035855	VNN1	ENSG00000112299	alzheimers_noukb	C	2167	rs35176445	unconditioned	1.57077e-56	0.943029	6.64351e-58	0.0398679	0.0171035	128.493	NA	no_MHC	EQTLGEN
rs13204527	6	133035855	VNN1	ENSG00000112299	alzheimers_noukb	C	2176	rs3778176	unconditioned	6.7931e-13	0.949624	2.88078e-14	0.0402611	0.0101148	28.0177	NA	no_MHC	EQTLGEN
rs13204527	6	133035855	VNN1	ENSG00000112299	alzheimers_noukb	C	2178	rs3813350	unconditioned	2.91069e-33	0.922232	1.2347e-34	0.039082	0.0386857	74.9169	NA	no_MHC	EQTLGEN
rs13204527	6	133035855	VNN1	ENSG00000112299	alzheimers_noukb	C	2162	rs45575344	unconditioned	3.09224e-09	0.951953	1.30632e-10	0.0402075	0.00783981	19.5944	NA	no_MHC	EQTLGEN
rs13204527	6	133035855	VNN1	ENSG00000112299	alzheimers_noukb	C	2197	rs4897599	unconditioned	2.50839e-30	0.946348	1.06839e-31	0.0402943	0.0133577	68.1579	NA	no_MHC	EQTLGEN
rs13204527	6	133035855	VNN1	ENSG00000112299	alzheimers_noukb	C	2194	rs62427289	unconditioned	1.9713e-33	0.953942	8.36619e-35	0.0404797	0.00557834	75.3066	NA	no_MHC	EQTLGEN
rs13204527	6	133035855	VNN1	ENSG00000112299	alzheimers_noukb	C	2165	rs6569840	unconditioned	2.04796e-45	0.946217	8.66176e-47	0.0400061	0.0137765	102.899	NA	no_MHC	EQTLGEN
rs13204527	6	133035855	VNN1	ENSG00000112299	alzheimers_noukb	C	2164	rs6910887	unconditioned	2.61826e-09	0.953878	1.10636e-10	0.0403009	0.00582096	19.7608	NA	no_MHC	EQTLGEN
rs13204527	6	133035855	VNN1	ENSG00000112299	alzheimers_noukb	C	2162	rs6911025	unconditioned	6.00931e-05	0.953114	2.53851e-06	0.0402558	0.00656727	9.71961	NA	no_MHC	EQTLGEN
rs13204527	6	133035855	VNN1	ENSG00000112299	alzheimers_noukb	C	2244	rs6913000	unconditioned	1.75643e-09	0.950384	7.56109e-11	0.0409035	0.00871271	20.16	NA	no_MHC	EQTLGEN
rs13204527	6	133035855	VNN1	ENSG00000112299	alzheimers_noukb	C	2187	rs6915807	unconditioned	1.15467e-20	0.923411	4.90848e-22	0.0392167	0.0373726	45.9079	NA	no_MHC	EQTLGEN
rs13204527	6	133035855	VNN1	ENSG00000112299	alzheimers_noukb	C	2217	rs6917833	unconditioned	5.14732e-27	0.954219	2.1975e-28	0.0407326	0.00504819	60.5313	NA	no_MHC	EQTLGEN
rs13204527	6	133035855	VNN1	ENSG00000112299	alzheimers_noukb	C	2178	rs72556061	unconditioned	4.26992e-31	0.946278	1.81336e-32	0.0401733	0.0135486	69.9285	NA	no_MHC	EQTLGEN
rs13204527	6	133035855	VNN1	ENSG00000112299	alzheimers_noukb	C	2163	rs73005798	unconditioned	0.00312668	0.904826	0.000133904	0.0386972	0.0532167	5.76778	NA	no_MHC	EQTLGEN
rs13204527	6	133035855	VNN1	ENSG00000112299	alzheimers_noukb	C	2163	rs75772809	unconditioned	0.00303964	0.939806	0.000128518	0.0397184	0.0173073	5.79602	NA	no_MHC	EQTLGEN
rs13204527	6	133035855	VNN1	ENSG00000112299	alzheimers_noukb	C	2162	rs77051073	unconditioned	0.000997386	0.942405	4.21442e-05	0.0398042	0.0167518	6.91037	NA	no_MHC	EQTLGEN
rs13204527	6	133035855	VNN1	ENSG00000112299	alzheimers_noukb	C	2169	rs7738600	unconditioned	2.50736e-07	0.878927	1.06578e-08	0.0372759	0.0837969	15.1989	NA	no_MHC	EQTLGEN
rs13204527	6	133035855	VNN1	ENSG00000112299	alzheimers_noukb	C	2186	rs77414357	unconditioned	3.05813e-10	0.934823	1.30993e-11	0.0400172	0.0251597	21.908	NA	no_MHC	EQTLGEN
rs13204527	6	133035855	VNN1	ENSG00000112299	alzheimers_noukb	C	2165	rs7741846	unconditioned	7.32767e-10	0.94733	3.09817e-11	0.0400409	0.0126289	21.0342	NA	no_MHC	EQTLGEN
rs13204527	6	133035855	VNN1	ENSG00000112299	alzheimers_noukb	C	2166	rs7760367	unconditioned	4.30865e-86	0.954016	1.82297e-87	0.0403584	0.00562607	196.562	NA	no_MHC	EQTLGEN
rs13204527	6	133035855	VNN1	ENSG00000112299	alzheimers_noukb	C	2162	rs78028054	unconditioned	0.00284754	0.942854	0.000120292	0.0398159	0.0143618	5.8613	NA	no_MHC	EQTLGEN
rs13204527	6	133035855	VNN1	ENSG00000112299	alzheimers_noukb	C	2166	rs78104470	unconditioned	1.53636e-30	0.945067	6.5018e-32	0.0399798	0.0149533	68.6481	NA	no_MHC	EQTLGEN
rs13204527	6	133035855	VNN1	ENSG00000112299	alzheimers_noukb	C	2204	rs80099539	unconditioned	3.71722e-25	0.946012	1.58555e-26	0.0403377	0.0136504	56.2517	NA	no_MHC	EQTLGEN
rs13204527	6	133035855	VNN1	ENSG00000112299	alzheimers_noukb	C	2207	rs9321369	unconditioned	2.89413e-10	0.944693	1.23887e-11	0.040424	0.0148828	21.9632	NA	no_MHC	EQTLGEN
rs13204527	6	133035855	VNN1	ENSG00000112299	alzheimers_noukb	C	2162	rs9375915	unconditioned	1.13738e-28	0.953529	4.80469e-30	0.0402741	0.0061973	64.3437	NA	no_MHC	EQTLGEN
rs13204527	6	133035855	VNN1	ENSG00000112299	alzheimers_noukb	C	2176	rs9375933	unconditioned	1.13151e-14	0.946057	4.80429e-16	0.040155	0.0137875	32.1126	NA	no_MHC	EQTLGEN
rs13204527	6	133035855	VNN1	ENSG00000112299	alzheimers_noukb	C	2165	rs9389011	unconditioned	8.66637e-11	0.952799	3.66286e-12	0.0402634	0.00693754	23.169	NA	no_MHC	EQTLGEN
rs13204527	6	133035855	VNN1	ENSG00000112299	alzheimers_noukb	C	2202	rs9402440	unconditioned	6.95508e-19	0.950958	2.95583e-20	0.0404059	0.00863615	41.8096	NA	no_MHC	EQTLGEN
rs13204527	6	133035855	VNN1	ENSG00000112299	alzheimers_noukb	C	2171	rs9493491	unconditioned	3.42563e-06	0.933152	1.45337e-07	0.0395629	0.0272819	12.5842	NA	no_MHC	EQTLGEN
rs13204527	6	133035855	VNN1	ENSG00000112299	alzheimers_noukb	C	2172	rs9689389	unconditioned	6.88399e-06	0.944432	2.91739e-07	0.0400088	0.0155519	11.8863	NA	no_MHC	EQTLGEN
rs13204527	6	133035855	VNN1	ENSG00000112299	anxiety_cc	C	2359	unconditioned	unconditioned	0	0.901843	0	0.0807459	0.0174112	6389.99	NA	no_MHC	EQTLGEN
rs13204527	6	133035855	VNN1	ENSG00000112299	anxiety_cc	C	1720	rs11154695	unconditioned	7.63014e-24	0.922579	4.93938e-25	0.0597055	0.0177159	53.2299	NA	no_MHC	EQTLGEN
rs13204527	6	133035855	VNN1	ENSG00000112299	anxiety_cc	C	1722	rs111884616	unconditioned	7.42277e-06	0.91147	4.81814e-07	0.0591344	0.0293874	11.811	NA	no_MHC	EQTLGEN
rs13204527	6	133035855	VNN1	ENSG00000112299	anxiety_cc	C	1723	rs11755814	unconditioned	2.07146e-05	0.909036	1.35025e-06	0.0592226	0.0317189	10.7847	NA	no_MHC	EQTLGEN
rs13204527	6	133035855	VNN1	ENSG00000112299	anxiety_cc	C	1720	rs117573035	unconditioned	0.0284714	0.845063	0.00184676	0.0547438	0.0698748	3.55885	NA	no_MHC	EQTLGEN
rs13204527	6	133035855	VNN1	ENSG00000112299	anxiety_cc	C	1720	rs117616051	unconditioned	0.00550002	0.822404	0.00035675	0.0532254	0.118514	5.203	NA	no_MHC	EQTLGEN
rs13204527	6	133035855	VNN1	ENSG00000112299	anxiety_cc	C	1716	rs118038135	unconditioned	0.0096601	0.886273	0.00062477	0.0572739	0.0461681	4.63975	NA	no_MHC	EQTLGEN
rs13204527	6	133035855	VNN1	ENSG00000112299	anxiety_cc	C	1716	rs118044632	unconditioned	0.00342887	0.89962	0.000221764	0.0581447	0.0385846	5.67552	NA	no_MHC	EQTLGEN
rs13204527	6	133035855	VNN1	ENSG00000112299	anxiety_cc	C	1717	rs118125396	unconditioned	8.63556e-33	0.695873	5.61724e-34	0.0450059	0.259122	73.8294	NA	no_MHC	EQTLGEN
rs13204527	6	133035855	VNN1	ENSG00000112299	anxiety_cc	C	1718	rs118140427	unconditioned	1.34648e-20	0.830942	8.74571e-22	0.0538564	0.115202	45.7542	NA	no_MHC	EQTLGEN
rs13204527	6	133035855	VNN1	ENSG00000112299	anxiety_cc	C	1716	rs12191322	unconditioned	3.62022e-11	0.88475	2.34139e-12	0.0571634	0.058087	24.0419	NA	no_MHC	EQTLGEN
rs13204527	6	133035855	VNN1	ENSG00000112299	anxiety_cc	C	1717	rs12195735	unconditioned	5.36998e-33	0.925003	3.47394e-34	0.0598249	0.0151721	74.3045	NA	no_MHC	EQTLGEN
rs13204527	6	133035855	VNN1	ENSG00000112299	anxiety_cc	C	1742	rs12213030	unconditioned	2.61043e-44	0.861813	1.73434e-45	0.0571769	0.0810103	100.354	NA	no_MHC	EQTLGEN
rs13204527	6	133035855	VNN1	ENSG00000112299	anxiety_cc	C	1718	rs13204323	unconditioned	0.00477462	0.876245	0.000309103	0.0566649	0.062006	5.34444	NA	no_MHC	EQTLGEN
rs13204527	6	133035855	VNN1	ENSG00000112299	anxiety_cc	C	1720	rs143800476	unconditioned	0.0106069	0.838191	0.000688003	0.0542717	0.0962423	4.54625	NA	no_MHC	EQTLGEN
rs13204527	6	133035855	VNN1	ENSG00000112299	anxiety_cc	C	1717	rs145390835	unconditioned	0.00368384	0.865448	0.000238304	0.0559101	0.0747193	5.6038	NA	no_MHC	EQTLGEN
rs13204527	6	133035855	VNN1	ENSG00000112299	anxiety_cc	C	1717	rs146265857	unconditioned	2.208e-33	0.907486	1.42885e-34	0.058692	0.0338216	75.1932	NA	no_MHC	EQTLGEN
rs13204527	6	133035855	VNN1	ENSG00000112299	anxiety_cc	C	1721	rs146872715	unconditioned	7.55419e-18	0.918987	4.90167e-19	0.0596086	0.0214047	39.4244	NA	no_MHC	EQTLGEN
rs13204527	6	133035855	VNN1	ENSG00000112299	anxiety_cc	C	1740	rs149066604	unconditioned	0.0162269	0.861828	0.00105863	0.0561604	0.0647263	4.12108	NA	no_MHC	EQTLGEN
rs13204527	6	133035855	VNN1	ENSG00000112299	anxiety_cc	C	1721	rs182861843	unconditioned	6.40627e-11	0.917352	4.15665e-12	0.0594983	0.02315	23.4712	NA	no_MHC	EQTLGEN
rs13204527	6	133035855	VNN1	ENSG00000112299	anxiety_cc	C	1775	rs184288630	unconditioned	6.03311e-19	0.915508	3.98162e-20	0.0603958	0.0240966	41.9519	NA	no_MHC	EQTLGEN
rs13204527	6	133035855	VNN1	ENSG00000112299	anxiety_cc	C	1730	rs2064312	unconditioned	5.41418e-15	0.917012	3.51827e-16	0.0595662	0.0234216	32.8498	NA	no_MHC	EQTLGEN
rs13204527	6	133035855	VNN1	ENSG00000112299	anxiety_cc	C	1773	rs2300077	unconditioned	1.35368e-31	0.921505	8.91189e-33	0.0606487	0.0178467	71.0773	NA	no_MHC	EQTLGEN
rs13204527	6	133035855	VNN1	ENSG00000112299	anxiety_cc	C	1745	rs2327276	unconditioned	3.9877e-115	0.926865	2.60112e-116	0.0604453	0.0126893	263.414	NA	no_MHC	EQTLGEN
rs13204527	6	133035855	VNN1	ENSG00000112299	anxiety_cc	C	1735	rs28568404	unconditioned	1.74256e-36	0.871082	1.14417e-37	0.0571236	0.0717948	82.3377	NA	no_MHC	EQTLGEN
rs13204527	6	133035855	VNN1	ENSG00000112299	anxiety_cc	C	1766	rs34266776	unconditioned	2.50174e-23	0.903776	1.65173e-24	0.0596338	0.0365898	52.0425	NA	no_MHC	EQTLGEN
rs13204527	6	133035855	VNN1	ENSG00000112299	anxiety_cc	C	1720	rs35176445	unconditioned	1.77356e-15	0.867977	1.14802e-16	0.0561079	0.0759152	33.9658	NA	no_MHC	EQTLGEN
rs13204527	6	133035855	VNN1	ENSG00000112299	anxiety_cc	C	1731	rs3778176	unconditioned	6.51272e-13	0.910463	4.24488e-14	0.0593122	0.0302251	28.0598	NA	no_MHC	EQTLGEN
rs13204527	6	133035855	VNN1	ENSG00000112299	anxiety_cc	C	1727	rs3813350	unconditioned	2.23303e-05	0.86548	1.45203e-06	0.0561997	0.0782961	10.7096	NA	no_MHC	EQTLGEN
rs13204527	6	133035855	VNN1	ENSG00000112299	anxiety_cc	C	1717	rs45575344	unconditioned	2.96873e-09	0.913655	1.92092e-10	0.0590909	0.0272545	19.6351	NA	no_MHC	EQTLGEN
rs13204527	6	133035855	VNN1	ENSG00000112299	anxiety_cc	C	1752	rs4897599	unconditioned	2.40008e-30	0.90585	1.59026e-31	0.059986	0.0341645	68.202	NA	no_MHC	EQTLGEN
rs13204527	6	133035855	VNN1	ENSG00000112299	anxiety_cc	C	1750	rs62427289	unconditioned	1.91093e-33	0.924588	1.24985e-34	0.060458	0.0149539	75.3377	NA	no_MHC	EQTLGEN
rs13204527	6	133035855	VNN1	ENSG00000112299	anxiety_cc	C	1720	rs6569840	unconditioned	2.00347e-45	0.925534	1.29961e-46	0.0600231	0.014443	102.921	NA	no_MHC	EQTLGEN
rs13204527	6	133035855	VNN1	ENSG00000112299	anxiety_cc	C	1719	rs6910887	unconditioned	2.51897e-09	0.917511	1.63167e-10	0.059409	0.0230798	19.7994	NA	no_MHC	EQTLGEN
rs13204527	6	133035855	VNN1	ENSG00000112299	anxiety_cc	C	1717	rs6911025	unconditioned	6.15428e-05	0.922364	3.98144e-06	0.0596533	0.0179167	9.69578	NA	no_MHC	EQTLGEN
rs13204527	6	133035855	VNN1	ENSG00000112299	anxiety_cc	C	1804	rs6913000	unconditioned	1.69952e-09	0.919295	1.12791e-10	0.0609905	0.0197148	20.1929	NA	no_MHC	EQTLGEN
rs13204527	6	133035855	VNN1	ENSG00000112299	anxiety_cc	C	1742	rs6915807	unconditioned	1.15528e-20	0.923589	7.57042e-22	0.0605058	0.0159052	45.9074	NA	no_MHC	EQTLGEN
rs13204527	6	133035855	VNN1	ENSG00000112299	anxiety_cc	C	1772	rs6917833	unconditioned	4.98824e-27	0.9245	3.292e-28	0.0609979	0.0145025	60.5627	NA	no_MHC	EQTLGEN
rs13204527	6	133035855	VNN1	ENSG00000112299	anxiety_cc	C	1733	rs72556061	unconditioned	3.96512e-31	0.879333	2.59292e-32	0.0574392	0.0632282	70.0026	NA	no_MHC	EQTLGEN
rs13204527	6	133035855	VNN1	ENSG00000112299	anxiety_cc	C	1716	rs73005798	unconditioned	0.0111435	0.847616	0.000720709	0.0547341	0.0857861	4.4969	NA	no_MHC	EQTLGEN
rs13204527	6	133035855	VNN1	ENSG00000112299	anxiety_cc	C	1718	rs75772809	unconditioned	0.00447442	0.868015	0.00028987	0.0561622	0.071059	5.40938	NA	no_MHC	EQTLGEN
rs13204527	6	133035855	VNN1	ENSG00000112299	anxiety_cc	C	1717	rs77051073	unconditioned	0.00115091	0.900643	7.44771e-05	0.0582421	0.0398892	6.7672	NA	no_MHC	EQTLGEN
rs13204527	6	133035855	VNN1	ENSG00000112299	anxiety_cc	C	1717	rs7738600	unconditioned	0.00289835	0.807251	0.000187491	0.0520826	0.13758	5.84361	NA	no_MHC	EQTLGEN
rs13204527	6	133035855	VNN1	ENSG00000112299	anxiety_cc	C	1742	rs77414357	unconditioned	1.84467e-10	0.911693	1.21225e-11	0.0598849	0.0284225	22.4136	NA	no_MHC	EQTLGEN
rs13204527	6	133035855	VNN1	ENSG00000112299	anxiety_cc	C	1720	rs7741846	unconditioned	7.00953e-10	0.905843	4.53978e-11	0.0586321	0.0355252	21.0786	NA	no_MHC	EQTLGEN
rs13204527	6	133035855	VNN1	ENSG00000112299	anxiety_cc	C	1721	rs7760367	unconditioned	4.15171e-86	0.919342	2.69389e-87	0.0596317	0.0210265	196.599	NA	no_MHC	EQTLGEN
rs13204527	6	133035855	VNN1	ENSG00000112299	anxiety_cc	C	1717	rs78028054	unconditioned	0.00668289	0.862893	0.00043251	0.0557713	0.0742208	5.0082	NA	no_MHC	EQTLGEN
rs13204527	6	133035855	VNN1	ENSG00000112299	anxiety_cc	C	1720	rs78104470	unconditioned	4.85658e-16	0.84108	3.15014e-17	0.0544509	0.104469	35.261	NA	no_MHC	EQTLGEN
rs13204527	6	133035855	VNN1	ENSG00000112299	anxiety_cc	C	1754	rs80099539	unconditioned	0.00246349	0.892427	0.000161497	0.0584578	0.0464901	6.00618	NA	no_MHC	EQTLGEN
rs13204527	6	133035855	VNN1	ENSG00000112299	anxiety_cc	C	1763	rs9321369	unconditioned	2.58937e-10	0.845199	1.77702e-11	0.057907	0.0968937	22.0744	NA	no_MHC	EQTLGEN
rs13204527	6	133035855	VNN1	ENSG00000112299	anxiety_cc	C	1717	rs9375915	unconditioned	1.10206e-28	0.923799	7.1296e-30	0.059747	0.016454	64.3752	NA	no_MHC	EQTLGEN
rs13204527	6	133035855	VNN1	ENSG00000112299	anxiety_cc	C	1731	rs9375933	unconditioned	1.09217e-14	0.913026	7.10524e-16	0.0593703	0.0276034	32.148	NA	no_MHC	EQTLGEN
rs13204527	6	133035855	VNN1	ENSG00000112299	anxiety_cc	C	1720	rs9389011	unconditioned	8.4057e-11	0.923797	5.4426e-12	0.0597985	0.0164044	23.1995	NA	no_MHC	EQTLGEN
rs13204527	6	133035855	VNN1	ENSG00000112299	anxiety_cc	C	1758	rs9402440	unconditioned	6.66217e-19	0.910629	4.36579e-20	0.0596447	0.0297266	41.8527	NA	no_MHC	EQTLGEN
rs13204527	6	133035855	VNN1	ENSG00000112299	anxiety_cc	C	1723	rs9493491	unconditioned	0.0054608	0.872034	0.000354772	0.0565879	0.0655628	5.21016	NA	no_MHC	EQTLGEN
rs13204527	6	133035855	VNN1	ENSG00000112299	anxiety_cc	C	1727	rs9689389	unconditioned	6.40173e-06	0.87723	4.17106e-07	0.0570904	0.0656731	11.9589	NA	no_MHC	EQTLGEN
rs13204527	6	133035855	VNN1	ENSG00000112299	asd	C	2942	unconditioned	unconditioned	0	0.855847	0	0.137228	0.00692558	6390.08	NA	no_MHC	EQTLGEN
rs13204527	6	133035855	VNN1	ENSG00000112299	asd	C	2111	rs11154695	unconditioned	7.41468e-24	0.896717	7.88045e-25	0.0952967	0.00798593	53.2586	NA	no_MHC	EQTLGEN
rs13204527	6	133035855	VNN1	ENSG00000112299	asd	C	2113	rs111884616	unconditioned	7.21973e-06	0.893256	7.67771e-07	0.0949802	0.011756	11.8387	NA	no_MHC	EQTLGEN
rs13204527	6	133035855	VNN1	ENSG00000112299	asd	C	2127	rs11755814	unconditioned	1.21977e-16	0.880881	1.30734e-17	0.0943871	0.0247315	36.6427	NA	no_MHC	EQTLGEN
rs13204527	6	133035855	VNN1	ENSG00000112299	asd	C	2113	rs117573035	unconditioned	6.05649e-13	0.879503	6.44266e-14	0.0935312	0.0269656	28.1325	NA	no_MHC	EQTLGEN
rs13204527	6	133035855	VNN1	ENSG00000112299	asd	C	2112	rs117616051	unconditioned	6.65859e-16	0.796097	7.08927e-17	0.0846396	0.119263	34.9455	NA	no_MHC	EQTLGEN
rs13204527	6	133035855	VNN1	ENSG00000112299	asd	C	2108	rs118038135	unconditioned	8.12799e-32	0.879306	8.63816e-33	0.0934225	0.0272715	71.5874	NA	no_MHC	EQTLGEN
rs13204527	6	133035855	VNN1	ENSG00000112299	asd	C	2108	rs118044632	unconditioned	4.7343e-05	0.881549	5.03132e-06	0.0936608	0.0247379	9.95809	NA	no_MHC	EQTLGEN
rs13204527	6	133035855	VNN1	ENSG00000112299	asd	C	2108	rs118125396	unconditioned	2.60853e-33	0.872368	2.77219e-34	0.0926752	0.0349568	75.0265	NA	no_MHC	EQTLGEN
rs13204527	6	133035855	VNN1	ENSG00000112299	asd	C	2109	rs118140427	unconditioned	1.4287e-20	0.886078	1.5185e-21	0.0941574	0.0197645	45.6949	NA	no_MHC	EQTLGEN
rs13204527	6	133035855	VNN1	ENSG00000112299	asd	C	2108	rs12191322	unconditioned	9.09612e-22	0.890475	9.66576e-23	0.0946092	0.0149157	48.449	NA	no_MHC	EQTLGEN
rs13204527	6	133035855	VNN1	ENSG00000112299	asd	C	2108	rs12195735	unconditioned	5.20698e-33	0.897055	5.53263e-34	0.0953083	0.00763662	74.3353	NA	no_MHC	EQTLGEN
rs13204527	6	133035855	VNN1	ENSG00000112299	asd	C	2133	rs12213030	unconditioned	2.70249e-44	0.892047	2.88079e-45	0.0950773	0.0128754	100.32	NA	no_MHC	EQTLGEN
rs13204527	6	133035855	VNN1	ENSG00000112299	asd	C	2109	rs13204323	unconditioned	0.00211438	0.879076	0.000224686	0.0933901	0.025195	6.15899	NA	no_MHC	EQTLGEN
rs13204527	6	133035855	VNN1	ENSG00000112299	asd	C	2119	rs143800476	unconditioned	0.00173876	0.860221	0.000185287	0.0916212	0.046234	6.35458	NA	no_MHC	EQTLGEN
rs13204527	6	133035855	VNN1	ENSG00000112299	asd	C	2109	rs145390835	unconditioned	0.00291661	0.884488	0.000309992	0.0939894	0.0182957	5.83733	NA	no_MHC	EQTLGEN
rs13204527	6	133035855	VNN1	ENSG00000112299	asd	C	2108	rs146265857	unconditioned	2.16349e-33	0.888655	2.29903e-34	0.0944158	0.016929	75.2136	NA	no_MHC	EQTLGEN
rs13204527	6	133035855	VNN1	ENSG00000112299	asd	C	2112	rs146872715	unconditioned	6.86841e-18	0.835666	7.30857e-19	0.0888464	0.0754877	39.5196	NA	no_MHC	EQTLGEN
rs13204527	6	133035855	VNN1	ENSG00000112299	asd	C	2132	rs149066604	unconditioned	0.000112926	0.876855	1.20363e-05	0.0934309	0.0295891	9.08878	NA	no_MHC	EQTLGEN
rs13204527	6	133035855	VNN1	ENSG00000112299	asd	C	2111	rs182861843	unconditioned	0.000466527	0.886745	4.96003e-05	0.0942586	0.0184803	7.67019	NA	no_MHC	EQTLGEN
rs13204527	6	133035855	VNN1	ENSG00000112299	asd	C	2162	rs184288630	unconditioned	2.17123e-09	0.874926	2.37425e-10	0.0956443	0.0294298	19.948	NA	no_MHC	EQTLGEN
rs13204527	6	133035855	VNN1	ENSG00000112299	asd	C	2121	rs2064312	unconditioned	5.21706e-15	0.883844	5.55116e-16	0.0940223	0.0221341	32.8868	NA	no_MHC	EQTLGEN
rs13204527	6	133035855	VNN1	ENSG00000112299	asd	C	2163	rs2300077	unconditioned	1.31637e-31	0.896265	1.41717e-32	0.096483	0.00725159	71.1053	NA	no_MHC	EQTLGEN
rs13204527	6	133035855	VNN1	ENSG00000112299	asd	C	2136	rs2327276	unconditioned	3.86138e-115	0.897332	4.11342e-116	0.0955832	0.00708461	263.446	NA	no_MHC	EQTLGEN
rs13204527	6	133035855	VNN1	ENSG00000112299	asd	C	2125	rs28568404	unconditioned	8.84877e-16	0.895009	9.42036e-17	0.0952725	0.00971839	34.6611	NA	no_MHC	EQTLGEN
rs13204527	6	133035855	VNN1	ENSG00000112299	asd	C	2155	rs34266776	unconditioned	2.40696e-23	0.869503	2.57855e-24	0.0931114	0.0373856	52.0811	NA	no_MHC	EQTLGEN
rs13204527	6	133035855	VNN1	ENSG00000112299	asd	C	2113	rs35176445	unconditioned	1.44108e-56	0.866153	1.53306e-57	0.0921019	0.0417449	128.579	NA	no_MHC	EQTLGEN
rs13204527	6	133035855	VNN1	ENSG00000112299	asd	C	2122	rs3778176	unconditioned	6.3816e-13	0.892108	6.79369e-14	0.0949587	0.012933	28.0802	NA	no_MHC	EQTLGEN
rs13204527	6	133035855	VNN1	ENSG00000112299	asd	C	2124	rs3813350	unconditioned	1.13027e-27	0.88639	1.20409e-28	0.0944092	0.0192011	62.0473	NA	no_MHC	EQTLGEN
rs13204527	6	133035855	VNN1	ENSG00000112299	asd	C	2108	rs45575344	unconditioned	2.91113e-09	0.89612	3.09323e-10	0.0952089	0.00867136	19.6547	NA	no_MHC	EQTLGEN
rs13204527	6	133035855	VNN1	ENSG00000112299	asd	C	2143	rs4897599	unconditioned	2.32797e-30	0.878395	2.48601e-31	0.0937748	0.0278299	68.2326	NA	no_MHC	EQTLGEN
rs13204527	6	133035855	VNN1	ENSG00000112299	asd	C	2139	rs62427289	unconditioned	1.85418e-33	0.89723	1.97517e-34	0.0955707	0.00719955	75.3679	NA	no_MHC	EQTLGEN
rs13204527	6	133035855	VNN1	ENSG00000112299	asd	C	2110	rs6569840	unconditioned	2.22416e-06	0.872114	2.36502e-07	0.0926995	0.0351836	13.0161	NA	no_MHC	EQTLGEN
rs13204527	6	133035855	VNN1	ENSG00000112299	asd	C	2110	rs6910887	unconditioned	2.46156e-09	0.896846	2.61601e-10	0.0953041	0.00784942	19.8225	NA	no_MHC	EQTLGEN
rs13204527	6	133035855	VNN1	ENSG00000112299	asd	C	2107	rs6911025	unconditioned	0.000659458	0.878051	7.00645e-05	0.0932612	0.0279582	7.32409	NA	no_MHC	EQTLGEN
rs13204527	6	133035855	VNN1	ENSG00000112299	asd	C	2195	rs6913000	unconditioned	1.28643e-09	0.695987	1.6652e-10	0.0898769	0.214136	20.4714	NA	no_MHC	EQTLGEN
rs13204527	6	133035855	VNN1	ENSG00000112299	asd	C	2133	rs6915807	unconditioned	1.12045e-20	0.895957	1.20332e-21	0.0962149	0.00782801	45.938	NA	no_MHC	EQTLGEN
rs13204527	6	133035855	VNN1	ENSG00000112299	asd	C	2163	rs6917833	unconditioned	4.83509e-27	0.896271	5.16759e-28	0.0957827	0.00794589	60.5939	NA	no_MHC	EQTLGEN
rs13204527	6	133035855	VNN1	ENSG00000112299	asd	C	2123	rs72556061	unconditioned	4.01191e-31	0.889283	4.28396e-32	0.0949428	0.0157745	69.9909	NA	no_MHC	EQTLGEN
rs13204527	6	133035855	VNN1	ENSG00000112299	asd	C	2109	rs73005798	unconditioned	0.00308322	0.87552	0.000327773	0.0930472	0.0280215	5.78178	NA	no_MHC	EQTLGEN
rs13204527	6	133035855	VNN1	ENSG00000112299	asd	C	2109	rs75772809	unconditioned	0.00286014	0.87971	0.000303994	0.0934773	0.0236485	5.85688	NA	no_MHC	EQTLGEN
rs13204527	6	133035855	VNN1	ENSG00000112299	asd	C	2108	rs77051073	unconditioned	0.00094013	0.88538	9.99013e-05	0.0940638	0.0195164	6.96949	NA	no_MHC	EQTLGEN
rs13204527	6	133035855	VNN1	ENSG00000112299	asd	C	2115	rs7738600	unconditioned	2.51192e-07	0.880572	2.67463e-08	0.0937354	0.0256923	15.197	NA	no_MHC	EQTLGEN
rs13204527	6	133035855	VNN1	ENSG00000112299	asd	C	2132	rs77414357	unconditioned	2.91009e-10	0.889544	3.1048e-11	0.0948907	0.015565	21.9577	NA	no_MHC	EQTLGEN
rs13204527	6	133035855	VNN1	ENSG00000112299	asd	C	2111	rs7741846	unconditioned	6.94494e-10	0.897748	7.38079e-11	0.0954021	0.00684981	21.0878	NA	no_MHC	EQTLGEN
rs13204527	6	133035855	VNN1	ENSG00000112299	asd	C	2112	rs7760367	unconditioned	4.04905e-86	0.896557	4.30525e-87	0.0953203	0.00812259	196.624	NA	no_MHC	EQTLGEN
rs13204527	6	133035855	VNN1	ENSG00000112299	asd	C	2108	rs78028054	unconditioned	0.00266943	0.877666	0.000283644	0.0932314	0.0261496	5.92589	NA	no_MHC	EQTLGEN
rs13204527	6	133035855	VNN1	ENSG00000112299	asd	C	2112	rs78104470	unconditioned	1.44362e-30	0.888481	1.53511e-31	0.0944617	0.0170573	68.7104	NA	no_MHC	EQTLGEN
rs13204527	6	133035855	VNN1	ENSG00000112299	asd	C	2150	rs80099539	unconditioned	3.48263e-25	0.886706	3.72037e-26	0.0947051	0.0185891	56.3168	NA	no_MHC	EQTLGEN
rs13204527	6	133035855	VNN1	ENSG00000112299	asd	C	2152	rs9321369	unconditioned	2.22207e-10	0.725321	2.47779e-11	0.080685	0.193994	22.2274	NA	no_MHC	EQTLGEN
rs13204527	6	133035855	VNN1	ENSG00000112299	asd	C	2108	rs9375915	unconditioned	1.06922e-28	0.896346	1.1361e-29	0.0952329	0.00842073	64.4055	NA	no_MHC	EQTLGEN
rs13204527	6	133035855	VNN1	ENSG00000112299	asd	C	2122	rs9375933	unconditioned	9.26898e-15	0.774947	9.99133e-16	0.0833923	0.14166	32.3121	NA	no_MHC	EQTLGEN
rs13204527	6	133035855	VNN1	ENSG00000112299	asd	C	2111	rs9389011	unconditioned	8.15594e-11	0.896589	8.66807e-12	0.0952806	0.00813021	23.2297	NA	no_MHC	EQTLGEN
rs13204527	6	133035855	VNN1	ENSG00000112299	asd	C	2147	rs9402440	unconditioned	6.4508e-19	0.881937	6.87609e-20	0.0939841	0.024079	41.8849	NA	no_MHC	EQTLGEN
rs13204527	6	133035855	VNN1	ENSG00000112299	asd	C	2114	rs9493491	unconditioned	0.00389469	0.87646	0.00041489	0.0933408	0.0258899	5.54814	NA	no_MHC	EQTLGEN
rs13204527	6	133035855	VNN1	ENSG00000112299	asd	C	2118	rs9689389	unconditioned	6.38137e-06	0.875427	6.79414e-07	0.0931739	0.0313916	11.9621	NA	no_MHC	EQTLGEN
rs13204527	6	133035855	VNN1	ENSG00000112299	bipolar	C	2866	unconditioned	unconditioned	0	0.926175	0	0.0689689	0.00485571	6390.06	NA	no_MHC	EQTLGEN
rs13204527	6	133035855	VNN1	ENSG00000112299	bipolar	C	2068	rs11154695	unconditioned	7.76636e-24	0.939255	4.62061e-25	0.0558762	0.00486878	53.2122	NA	no_MHC	EQTLGEN
rs13204527	6	133035855	VNN1	ENSG00000112299	bipolar	C	2069	rs111884616	unconditioned	0.000397769	0.930188	2.36689e-05	0.0553361	0.014054	7.82964	NA	no_MHC	EQTLGEN
rs13204527	6	133035855	VNN1	ENSG00000112299	bipolar	C	2084	rs11755814	unconditioned	1.26774e-16	0.915515	7.60104e-18	0.0548623	0.0296223	36.6041	NA	no_MHC	EQTLGEN
rs13204527	6	133035855	VNN1	ENSG00000112299	bipolar	C	2070	rs117573035	unconditioned	6.3999e-13	0.929356	3.81009e-14	0.0553126	0.0153309	28.0773	NA	no_MHC	EQTLGEN
rs13204527	6	133035855	VNN1	ENSG00000112299	bipolar	C	2069	rs117616051	unconditioned	7.16703e-16	0.856846	4.27205e-17	0.0509818	0.0921725	34.8719	NA	no_MHC	EQTLGEN
rs13204527	6	133035855	VNN1	ENSG00000112299	bipolar	C	2065	rs118038135	unconditioned	8.56402e-32	0.926415	5.09518e-33	0.0550987	0.0184863	71.5352	NA	no_MHC	EQTLGEN
rs13204527	6	133035855	VNN1	ENSG00000112299	bipolar	C	2065	rs118044632	unconditioned	4.85443e-05	0.904835	2.88942e-06	0.0538158	0.0412973	9.93303	NA	no_MHC	EQTLGEN
rs13204527	6	133035855	VNN1	ENSG00000112299	bipolar	C	2065	rs118125396	unconditioned	2.77744e-33	0.928824	1.65224e-34	0.0552379	0.0159382	74.9638	NA	no_MHC	EQTLGEN
rs13204527	6	133035855	VNN1	ENSG00000112299	bipolar	C	2066	rs118140427	unconditioned	1.50366e-20	0.932553	8.94695e-22	0.0554759	0.0119711	45.6438	NA	no_MHC	EQTLGEN
rs13204527	6	133035855	VNN1	ENSG00000112299	bipolar	C	2065	rs12191322	unconditioned	8.43096e-22	0.825339	5.02716e-23	0.0490872	0.125574	48.525	NA	no_MHC	EQTLGEN
rs13204527	6	133035855	VNN1	ENSG00000112299	bipolar	C	2065	rs12195735	unconditioned	5.45026e-33	0.938972	3.24185e-34	0.0558456	0.00518229	74.2896	NA	no_MHC	EQTLGEN
rs13204527	6	133035855	VNN1	ENSG00000112299	bipolar	C	2090	rs12213030	unconditioned	2.83273e-44	0.935038	1.68962e-45	0.0557624	0.00919937	100.273	NA	no_MHC	EQTLGEN
rs13204527	6	133035855	VNN1	ENSG00000112299	bipolar	C	2066	rs13204323	unconditioned	0.00222858	0.924165	0.000132576	0.0549589	0.0185145	6.10639	NA	no_MHC	EQTLGEN
rs13204527	6	133035855	VNN1	ENSG00000112299	bipolar	C	2075	rs143800476	unconditioned	0.00173261	0.859447	0.00010328	0.0511438	0.087573	6.35813	NA	no_MHC	EQTLGEN
rs13204527	6	133035855	VNN1	ENSG00000112299	bipolar	C	2068	rs145390835	unconditioned	6.88155e-12	0.786852	4.12124e-13	0.046957	0.166191	25.7022	NA	no_MHC	EQTLGEN
rs13204527	6	133035855	VNN1	ENSG00000112299	bipolar	C	2065	rs146265857	unconditioned	2.26241e-33	0.929264	1.34595e-34	0.0552682	0.0154682	75.1689	NA	no_MHC	EQTLGEN
rs13204527	6	133035855	VNN1	ENSG00000112299	bipolar	C	2068	rs146872715	unconditioned	0.00190254	0.918597	0.0001132	0.0546312	0.0247558	6.26456	NA	no_MHC	EQTLGEN
rs13204527	6	133035855	VNN1	ENSG00000112299	bipolar	C	2088	rs149066604	unconditioned	0.000118392	0.919298	7.05875e-06	0.0547844	0.0257926	9.04151	NA	no_MHC	EQTLGEN
rs13204527	6	133035855	VNN1	ENSG00000112299	bipolar	C	2068	rs182861843	unconditioned	0.00049057	0.934583	2.91886e-05	0.0555978	0.00929994	7.61994	NA	no_MHC	EQTLGEN
rs13204527	6	133035855	VNN1	ENSG00000112299	bipolar	C	2117	rs184288630	unconditioned	0.000552861	0.933016	3.30901e-05	0.0558326	0.0105652	7.5004	NA	no_MHC	EQTLGEN
rs13204527	6	133035855	VNN1	ENSG00000112299	bipolar	C	2078	rs2064312	unconditioned	5.545e-15	0.939405	3.30274e-16	0.0559487	0.00464651	32.8259	NA	no_MHC	EQTLGEN
rs13204527	6	133035855	VNN1	ENSG00000112299	bipolar	C	2119	rs2300077	unconditioned	1.37904e-31	0.938947	8.24378e-33	0.0561244	0.00492845	71.0587	NA	no_MHC	EQTLGEN
rs13204527	6	133035855	VNN1	ENSG00000112299	bipolar	C	2092	rs2327276	unconditioned	4.04325e-115	0.939591	2.41102e-116	0.0560241	0.00438519	263.4	NA	no_MHC	EQTLGEN
rs13204527	6	133035855	VNN1	ENSG00000112299	bipolar	C	2081	rs28568404	unconditioned	4.74676e-14	0.933926	2.83105e-15	0.0556906	0.010383	30.6787	NA	no_MHC	EQTLGEN
rs13204527	6	133035855	VNN1	ENSG00000112299	bipolar	C	2112	rs34266776	unconditioned	2.5756e-23	0.925616	1.54416e-24	0.055475	0.0189094	52.0134	NA	no_MHC	EQTLGEN
rs13204527	6	133035855	VNN1	ENSG00000112299	bipolar	C	2070	rs35176445	unconditioned	1.54436e-56	0.928151	9.19361e-58	0.0552364	0.0166127	128.51	NA	no_MHC	EQTLGEN
rs13204527	6	133035855	VNN1	ENSG00000112299	bipolar	C	2079	rs3778176	unconditioned	6.68875e-13	0.935046	3.98608e-14	0.0557137	0.00924002	28.0332	NA	no_MHC	EQTLGEN
rs13204527	6	133035855	VNN1	ENSG00000112299	bipolar	C	2081	rs3813350	unconditioned	2.85176e-33	0.904238	1.70058e-34	0.0538802	0.0418817	74.9374	NA	no_MHC	EQTLGEN
rs13204527	6	133035855	VNN1	ENSG00000112299	bipolar	C	2065	rs45575344	unconditioned	3.04329e-09	0.936807	1.81024e-10	0.0557168	0.00747632	19.6103	NA	no_MHC	EQTLGEN
rs13204527	6	133035855	VNN1	ENSG00000112299	bipolar	C	2100	rs4897599	unconditioned	2.41437e-30	0.910994	1.44715e-31	0.0545696	0.034436	68.1961	NA	no_MHC	EQTLGEN
rs13204527	6	133035855	VNN1	ENSG00000112299	bipolar	C	2097	rs62427289	unconditioned	1.93906e-33	0.938297	1.1572e-34	0.0559906	0.00571244	75.3231	NA	no_MHC	EQTLGEN
rs13204527	6	133035855	VNN1	ENSG00000112299	bipolar	C	2067	rs6569840	unconditioned	2.36393e-06	0.917319	1.40683e-07	0.0545635	0.0281148	12.9552	NA	no_MHC	EQTLGEN
rs13204527	6	133035855	VNN1	ENSG00000112299	bipolar	C	2067	rs6910887	unconditioned	2.57462e-09	0.938045	1.5318e-10	0.0558039	0.00615123	19.7776	NA	no_MHC	EQTLGEN
rs13204527	6	133035855	VNN1	ENSG00000112299	bipolar	C	2065	rs6911025	unconditioned	5.9147e-05	0.93742	3.51815e-06	0.0557522	0.00676531	9.73548	NA	no_MHC	EQTLGEN
rs13204527	6	133035855	VNN1	ENSG00000112299	bipolar	C	2145	rs6913000	unconditioned	4.9658e-05	0.936749	2.9772e-06	0.0561549	0.00704347	9.91035	NA	no_MHC	EQTLGEN
rs13204527	6	133035855	VNN1	ENSG00000112299	bipolar	C	2089	rs6915807	unconditioned	3.68972e-11	0.935308	2.20074e-12	0.0557778	0.00891418	24.0229	NA	no_MHC	EQTLGEN
rs13204527	6	133035855	VNN1	ENSG00000112299	bipolar	C	2116	rs6917833	unconditioned	5.06167e-27	0.938282	3.02643e-28	0.0560954	0.00562294	60.5481	NA	no_MHC	EQTLGEN
rs13204527	6	133035855	VNN1	ENSG00000112299	bipolar	C	2077	rs72556061	unconditioned	5.79554e-31	0.93367	3.4529e-32	0.0556161	0.0107136	69.623	NA	no_MHC	EQTLGEN
rs13204527	6	133035855	VNN1	ENSG00000112299	bipolar	C	2066	rs73005798	unconditioned	0.00322864	0.922438	0.000192122	0.054871	0.01927	5.73569	NA	no_MHC	EQTLGEN
rs13204527	6	133035855	VNN1	ENSG00000112299	bipolar	C	2066	rs75772809	unconditioned	0.00299227	0.923659	0.000178067	0.0549479	0.0182227	5.81172	NA	no_MHC	EQTLGEN
rs13204527	6	133035855	VNN1	ENSG00000112299	bipolar	C	2065	rs77051073	unconditioned	0.000978829	0.923903	5.82366e-05	0.0549486	0.020111	6.92915	NA	no_MHC	EQTLGEN
rs13204527	6	133035855	VNN1	ENSG00000112299	bipolar	C	2072	rs7738600	unconditioned	2.64948e-07	0.928793	1.579e-08	0.0553371	0.01587	15.1437	NA	no_MHC	EQTLGEN
rs13204527	6	133035855	VNN1	ENSG00000112299	bipolar	C	2086	rs77414357	unconditioned	3.18527e-10	0.934481	1.90173e-11	0.0557824	0.00973703	21.8673	NA	no_MHC	EQTLGEN
rs13204527	6	133035855	VNN1	ENSG00000112299	bipolar	C	2068	rs7741846	unconditioned	7.26399e-10	0.938999	4.3218e-11	0.0558618	0.00513941	21.0429	NA	no_MHC	EQTLGEN
rs13204527	6	133035855	VNN1	ENSG00000112299	bipolar	C	2069	rs7760367	unconditioned	4.1771e-86	0.924908	2.48625e-87	0.0550314	0.0200606	196.593	NA	no_MHC	EQTLGEN
rs13204527	6	133035855	VNN1	ENSG00000112299	bipolar	C	2065	rs78028054	unconditioned	0.00281216	0.923777	0.000167274	0.05493	0.0183135	5.8738	NA	no_MHC	EQTLGEN
rs13204527	6	133035855	VNN1	ENSG00000112299	bipolar	C	2069	rs78104470	unconditioned	1.48809e-30	0.915814	8.85888e-32	0.0544904	0.0296952	68.6801	NA	no_MHC	EQTLGEN
rs13204527	6	133035855	VNN1	ENSG00000112299	bipolar	C	2105	rs80099539	unconditioned	3.60172e-25	0.916994	2.15506e-26	0.0548394	0.0281666	56.2832	NA	no_MHC	EQTLGEN
rs13204527	6	133035855	VNN1	ENSG00000112299	bipolar	C	2109	rs9321369	unconditioned	2.85632e-10	0.932347	1.71487e-11	0.0559643	0.0116886	21.9763	NA	no_MHC	EQTLGEN
rs13204527	6	133035855	VNN1	ENSG00000112299	bipolar	C	2065	rs9375915	unconditioned	1.0973e-28	0.919895	6.52926e-30	0.054711	0.0253942	64.3795	NA	no_MHC	EQTLGEN
rs13204527	6	133035855	VNN1	ENSG00000112299	bipolar	C	2075	rs9375933	unconditioned	1.11967e-14	0.936115	6.66871e-16	0.0557467	0.00813845	32.1232	NA	no_MHC	EQTLGEN
rs13204527	6	133035855	VNN1	ENSG00000112299	bipolar	C	2068	rs9389011	unconditioned	8.46443e-11	0.930509	5.03901e-12	0.0553806	0.0141104	23.1926	NA	no_MHC	EQTLGEN
rs13204527	6	133035855	VNN1	ENSG00000112299	bipolar	C	2104	rs9402440	unconditioned	0.000358765	0.935246	2.14232e-05	0.0558386	0.00853549	7.93284	NA	no_MHC	EQTLGEN
rs13204527	6	133035855	VNN1	ENSG00000112299	bipolar	C	2073	rs9493491	unconditioned	3.38945e-06	0.923083	2.0197e-07	0.0549825	0.0219312	12.5948	NA	no_MHC	EQTLGEN
rs13204527	6	133035855	VNN1	ENSG00000112299	bipolar	C	2075	rs9689389	unconditioned	6.78345e-06	0.93059	4.04062e-07	0.0554174	0.0139851	11.901	NA	no_MHC	EQTLGEN
rs13204527	6	133035855	VNN1	ENSG00000112299	bipolar_noukb	C	2870	unconditioned	unconditioned	0	0.920741	0	0.0743794	0.00487996	6390.06	NA	no_MHC	EQTLGEN
rs13204527	6	133035855	VNN1	ENSG00000112299	bipolar_noukb	C	2071	rs11154695	unconditioned	7.73484e-24	0.935434	4.92937e-25	0.0596096	0.00495684	53.2163	NA	no_MHC	EQTLGEN
rs13204527	6	133035855	VNN1	ENSG00000112299	bipolar_noukb	C	2072	rs111884616	unconditioned	0.000395366	0.924565	2.51998e-05	0.0589136	0.0161011	7.8357	NA	no_MHC	EQTLGEN
rs13204527	6	133035855	VNN1	ENSG00000112299	bipolar_noukb	C	2087	rs11755814	unconditioned	1.2614e-16	0.910959	8.10111e-18	0.058474	0.0305673	36.6091	NA	no_MHC	EQTLGEN
rs13204527	6	133035855	VNN1	ENSG00000112299	bipolar_noukb	C	2073	rs117573035	unconditioned	6.37507e-13	0.925775	4.06522e-14	0.0590191	0.0152059	28.0812	NA	no_MHC	EQTLGEN
rs13204527	6	133035855	VNN1	ENSG00000112299	bipolar_noukb	C	2072	rs117616051	unconditioned	7.04322e-16	0.842103	4.49757e-17	0.0536697	0.104227	34.8893	NA	no_MHC	EQTLGEN
rs13204527	6	133035855	VNN1	ENSG00000112299	bipolar_noukb	C	2068	rs118038135	unconditioned	8.50318e-32	0.919918	5.41929e-33	0.0586072	0.0214749	71.5423	NA	no_MHC	EQTLGEN
rs13204527	6	133035855	VNN1	ENSG00000112299	bipolar_noukb	C	2068	rs118044632	unconditioned	4.84677e-05	0.90342	3.08995e-06	0.0575566	0.0389719	9.93461	NA	no_MHC	EQTLGEN
rs13204527	6	133035855	VNN1	ENSG00000112299	bipolar_noukb	C	2068	rs118125396	unconditioned	2.7525e-33	0.920528	1.75399e-34	0.0586384	0.0208337	74.9728	NA	no_MHC	EQTLGEN
rs13204527	6	133035855	VNN1	ENSG00000112299	bipolar_noukb	C	2069	rs118140427	unconditioned	1.49781e-20	0.92894	9.54628e-22	0.0591942	0.0118658	45.6477	NA	no_MHC	EQTLGEN
rs13204527	6	133035855	VNN1	ENSG00000112299	bipolar_noukb	C	2068	rs12191322	unconditioned	8.26708e-22	0.809323	5.2811e-23	0.0515613	0.139116	48.5446	NA	no_MHC	EQTLGEN
rs13204527	6	133035855	VNN1	ENSG00000112299	bipolar_noukb	C	2068	rs12195735	unconditioned	5.42856e-33	0.935227	3.45879e-34	0.0595826	0.00519008	74.2936	NA	no_MHC	EQTLGEN
rs13204527	6	133035855	VNN1	ENSG00000112299	bipolar_noukb	C	2093	rs12213030	unconditioned	2.82235e-44	0.931623	1.80289e-45	0.0595022	0.00887524	100.276	NA	no_MHC	EQTLGEN
rs13204527	6	133035855	VNN1	ENSG00000112299	bipolar_noukb	C	2069	rs13204323	unconditioned	0.00221908	0.920197	0.000141404	0.0586181	0.0188244	6.11066	NA	no_MHC	EQTLGEN
rs13204527	6	133035855	VNN1	ENSG00000112299	bipolar_noukb	C	2079	rs143800476	unconditioned	0.00173064	0.85958	0.000110518	0.0548087	0.0837705	6.35927	NA	no_MHC	EQTLGEN
rs13204527	6	133035855	VNN1	ENSG00000112299	bipolar_noukb	C	2070	rs145390835	unconditioned	7.51449e-09	0.807721	4.80235e-10	0.051479	0.1408	18.7064	NA	no_MHC	EQTLGEN
rs13204527	6	133035855	VNN1	ENSG00000112299	bipolar_noukb	C	2068	rs146265857	unconditioned	2.2527e-33	0.925305	1.43556e-34	0.0589505	0.0157444	75.1732	NA	no_MHC	EQTLGEN
rs13204527	6	133035855	VNN1	ENSG00000112299	bipolar_noukb	C	2071	rs146872715	unconditioned	0.00189598	0.915421	0.000120836	0.0583182	0.0242444	6.26802	NA	no_MHC	EQTLGEN
rs13204527	6	133035855	VNN1	ENSG00000112299	bipolar_noukb	C	2091	rs149066604	unconditioned	0.000117978	0.916101	7.53346e-06	0.0584722	0.0253012	9.04501	NA	no_MHC	EQTLGEN
rs13204527	6	133035855	VNN1	ENSG00000112299	bipolar_noukb	C	2071	rs182861843	unconditioned	0.000488583	0.930796	3.11388e-05	0.059313	0.00937161	7.624	NA	no_MHC	EQTLGEN
rs13204527	6	133035855	VNN1	ENSG00000112299	bipolar_noukb	C	2117	rs184288630	unconditioned	0.000550716	0.929382	3.52817e-05	0.0595305	0.0105018	7.50429	NA	no_MHC	EQTLGEN
rs13204527	6	133035855	VNN1	ENSG00000112299	bipolar_noukb	C	2081	rs2064312	unconditioned	5.52309e-15	0.935683	3.52357e-16	0.0596892	0.0046281	32.8298	NA	no_MHC	EQTLGEN
rs13204527	6	133035855	VNN1	ENSG00000112299	bipolar_noukb	C	2122	rs2300077	unconditioned	1.37352e-31	0.935179	8.79232e-33	0.0598587	0.00496238	71.0628	NA	no_MHC	EQTLGEN
rs13204527	6	133035855	VNN1	ENSG00000112299	bipolar_noukb	C	2094	rs2327276	unconditioned	4.02713e-115	0.935848	2.57181e-116	0.0597608	0.00439069	263.404	NA	no_MHC	EQTLGEN
rs13204527	6	133035855	VNN1	ENSG00000112299	bipolar_noukb	C	2084	rs28568404	unconditioned	4.72876e-14	0.930388	3.02048e-15	0.059418	0.0101941	30.6825	NA	no_MHC	EQTLGEN
rs13204527	6	133035855	VNN1	ENSG00000112299	bipolar_noukb	C	2115	rs34266776	unconditioned	2.56044e-23	0.92017	1.64423e-24	0.0590695	0.02076	52.0193	NA	no_MHC	EQTLGEN
rs13204527	6	133035855	VNN1	ENSG00000112299	bipolar_noukb	C	2073	rs35176445	unconditioned	1.53894e-56	0.925019	9.81282e-58	0.0589663	0.0160151	128.514	NA	no_MHC	EQTLGEN
rs13204527	6	133035855	VNN1	ENSG00000112299	bipolar_noukb	C	2082	rs3778176	unconditioned	6.66095e-13	0.931161	4.25163e-14	0.0594259	0.0094136	28.0373	NA	no_MHC	EQTLGEN
rs13204527	6	133035855	VNN1	ENSG00000112299	bipolar_noukb	C	2084	rs3813350	unconditioned	2.85181e-33	0.904336	1.82135e-34	0.057719	0.0379452	74.9374	NA	no_MHC	EQTLGEN
rs13204527	6	133035855	VNN1	ENSG00000112299	bipolar_noukb	C	2068	rs45575344	unconditioned	3.03236e-09	0.933435	1.93212e-10	0.0594684	0.00709666	19.6139	NA	no_MHC	EQTLGEN
rs13204527	6	133035855	VNN1	ENSG00000112299	bipolar_noukb	C	2103	rs4897599	unconditioned	2.4033e-30	0.90683	1.5423e-31	0.0581602	0.0350102	68.2007	NA	no_MHC	EQTLGEN
rs13204527	6	133035855	VNN1	ENSG00000112299	bipolar_noukb	C	2100	rs62427289	unconditioned	1.9313e-33	0.934538	1.23437e-34	0.0597244	0.00573785	75.3271	NA	no_MHC	EQTLGEN
rs13204527	6	133035855	VNN1	ENSG00000112299	bipolar_noukb	C	2070	rs6569840	unconditioned	2.36322e-06	0.917065	1.5065e-07	0.0584364	0.024496	12.9555	NA	no_MHC	EQTLGEN
rs13204527	6	133035855	VNN1	ENSG00000112299	bipolar_noukb	C	2070	rs6910887	unconditioned	2.56457e-09	0.93437	1.6344e-10	0.0595412	0.00608898	19.7815	NA	no_MHC	EQTLGEN
rs13204527	6	133035855	VNN1	ENSG00000112299	bipolar_noukb	C	2068	rs6911025	unconditioned	5.89036e-05	0.933549	3.75308e-06	0.0594748	0.00691357	9.73961	NA	no_MHC	EQTLGEN
rs13204527	6	133035855	VNN1	ENSG00000112299	bipolar_noukb	C	2149	rs6913000	unconditioned	4.94435e-05	0.932681	3.17411e-06	0.0598676	0.0073989	9.91468	NA	no_MHC	EQTLGEN
rs13204527	6	133035855	VNN1	ENSG00000112299	bipolar_noukb	C	2092	rs6915807	unconditioned	3.67665e-11	0.93199	2.34848e-12	0.059523	0.00848685	24.0264	NA	no_MHC	EQTLGEN
rs13204527	6	133035855	VNN1	ENSG00000112299	bipolar_noukb	C	2119	rs6917833	unconditioned	5.04211e-27	0.934647	3.22816e-28	0.0598343	0.00551831	60.552	NA	no_MHC	EQTLGEN
rs13204527	6	133035855	VNN1	ENSG00000112299	bipolar_noukb	C	2081	rs72556061	unconditioned	4.19493e-31	0.92985	2.67742e-32	0.0593368	0.0108135	69.9463	NA	no_MHC	EQTLGEN
rs13204527	6	133035855	VNN1	ENSG00000112299	bipolar_noukb	C	2069	rs73005798	unconditioned	0.00321733	0.9192	0.000205067	0.0585695	0.0188079	5.7392	NA	no_MHC	EQTLGEN
rs13204527	6	133035855	VNN1	ENSG00000112299	bipolar_noukb	C	2069	rs75772809	unconditioned	0.00297724	0.919015	0.00018981	0.0585711	0.0192469	5.81676	NA	no_MHC	EQTLGEN
rs13204527	6	133035855	VNN1	ENSG00000112299	bipolar_noukb	C	2068	rs77051073	unconditioned	0.000977874	0.922996	6.23159e-05	0.0588016	0.0171622	6.93013	NA	no_MHC	EQTLGEN
rs13204527	6	133035855	VNN1	ENSG00000112299	bipolar_noukb	C	2075	rs7738600	unconditioned	2.6393e-07	0.925232	1.68469e-08	0.0590428	0.0157249	15.1476	NA	no_MHC	EQTLGEN
rs13204527	6	133035855	VNN1	ENSG00000112299	bipolar_noukb	C	2089	rs77414357	unconditioned	3.17232e-10	0.93068	2.02847e-11	0.0595005	0.00981932	21.8714	NA	no_MHC	EQTLGEN
rs13204527	6	133035855	VNN1	ENSG00000112299	bipolar_noukb	C	2071	rs7741846	unconditioned	7.23637e-10	0.935416	4.61173e-11	0.059609	0.00497517	21.0467	NA	no_MHC	EQTLGEN
rs13204527	6	133035855	VNN1	ENSG00000112299	bipolar_noukb	C	2072	rs7760367	unconditioned	4.15321e-86	0.919621	2.64795e-87	0.0586101	0.0217692	196.598	NA	no_MHC	EQTLGEN
rs13204527	6	133035855	VNN1	ENSG00000112299	bipolar_noukb	C	2068	rs78028054	unconditioned	0.0028039	0.921057	0.000178654	0.0586691	0.0172919	5.87675	NA	no_MHC	EQTLGEN
rs13204527	6	133035855	VNN1	ENSG00000112299	bipolar_noukb	C	2072	rs78104470	unconditioned	1.47315e-30	0.906673	9.39458e-32	0.0577849	0.0355426	68.6902	NA	no_MHC	EQTLGEN
rs13204527	6	133035855	VNN1	ENSG00000112299	bipolar_noukb	C	2108	rs80099539	unconditioned	3.58906e-25	0.913818	2.2994e-26	0.0585177	0.0276647	56.2867	NA	no_MHC	EQTLGEN
rs13204527	6	133035855	VNN1	ENSG00000112299	bipolar_noukb	C	2112	rs9321369	unconditioned	2.84374e-10	0.92824	1.82856e-11	0.0596748	0.0120849	21.9807	NA	no_MHC	EQTLGEN
rs13204527	6	133035855	VNN1	ENSG00000112299	bipolar_noukb	C	2068	rs9375915	unconditioned	1.08857e-28	0.91257	6.93868e-30	0.0581391	0.0292908	64.3875	NA	no_MHC	EQTLGEN
rs13204527	6	133035855	VNN1	ENSG00000112299	bipolar_noukb	C	2079	rs9375933	unconditioned	1.11516e-14	0.932343	7.1149e-16	0.059477	0.00818027	32.1272	NA	no_MHC	EQTLGEN
rs13204527	6	133035855	VNN1	ENSG00000112299	bipolar_noukb	C	2071	rs9389011	unconditioned	8.43594e-11	0.927366	5.37901e-12	0.0591181	0.0135156	23.1959	NA	no_MHC	EQTLGEN
rs13204527	6	133035855	VNN1	ENSG00000112299	bipolar_noukb	C	2107	rs9402440	unconditioned	0.000357417	0.931723	2.28565e-05	0.0595744	0.00832247	7.93661	NA	no_MHC	EQTLGEN
rs13204527	6	133035855	VNN1	ENSG00000112299	bipolar_noukb	C	2076	rs9493491	unconditioned	3.36838e-06	0.917355	2.15001e-07	0.0585297	0.0241119	12.6011	NA	no_MHC	EQTLGEN
rs13204527	6	133035855	VNN1	ENSG00000112299	bipolar_noukb	C	2078	rs9689389	unconditioned	6.75281e-06	0.926381	4.30842e-07	0.0590904	0.0145217	11.9056	NA	no_MHC	EQTLGEN
rs13204527	6	133035855	VNN1	ENSG00000112299	depression_Als_noukb_included	C	2761	unconditioned	unconditioned	0	0.972767	0	0.0250799	0.00215341	6390.01	NA	no_MHC	EQTLGEN
rs13204527	6	133035855	VNN1	ENSG00000112299	depression_Als_noukb_included	C	2026	rs11154695	unconditioned	8.0531e-24	0.973879	1.62946e-25	0.019699	0.00642237	53.176	NA	no_MHC	EQTLGEN
rs13204527	6	133035855	VNN1	ENSG00000112299	depression_Als_noukb_included	C	2027	rs111884616	unconditioned	0.000415537	0.971013	8.4063e-06	0.0196346	0.00892843	7.78594	NA	no_MHC	EQTLGEN
rs13204527	6	133035855	VNN1	ENSG00000112299	depression_Als_noukb_included	C	2042	rs11755814	unconditioned	1.348e-16	0.973587	2.74134e-18	0.0197926	0.00662049	36.5427	NA	no_MHC	EQTLGEN
rs13204527	6	133035855	VNN1	ENSG00000112299	depression_Als_noukb_included	C	2028	rs117573035	unconditioned	6.6887e-13	0.971432	1.35424e-14	0.0196594	0.00890822	28.0332	NA	no_MHC	EQTLGEN
rs13204527	6	133035855	VNN1	ENSG00000112299	depression_Als_noukb_included	C	2027	rs117616051	unconditioned	8.10158e-16	0.968949	1.63972e-17	0.0195996	0.0114509	34.7493	NA	no_MHC	EQTLGEN
rs13204527	6	133035855	VNN1	ENSG00000112299	depression_Als_noukb_included	C	2023	rs118038135	unconditioned	8.97365e-32	0.971216	1.81483e-33	0.0196327	0.0091513	71.4884	NA	no_MHC	EQTLGEN
rs13204527	6	133035855	VNN1	ENSG00000112299	depression_Als_noukb_included	C	2023	rs118044632	unconditioned	5.21151e-05	0.971314	1.05397e-06	0.0196348	0.00899782	9.86206	NA	no_MHC	EQTLGEN
rs13204527	6	133035855	VNN1	ENSG00000112299	depression_Als_noukb_included	C	2023	rs118125396	unconditioned	2.90935e-33	0.973208	5.88281e-35	0.0196715	0.00712085	74.9174	NA	no_MHC	EQTLGEN
rs13204527	6	133035855	VNN1	ENSG00000112299	depression_Als_noukb_included	C	2024	rs118140427	unconditioned	1.57266e-20	0.975453	3.18061e-22	0.0197231	0.00482382	45.5989	NA	no_MHC	EQTLGEN
rs13204527	6	133035855	VNN1	ENSG00000112299	depression_Als_noukb_included	C	2023	rs12191322	unconditioned	9.95589e-22	0.974796	2.0131e-23	0.0197051	0.00549904	48.3587	NA	no_MHC	EQTLGEN
rs13204527	6	133035855	VNN1	ENSG00000112299	depression_Als_noukb_included	C	2023	rs12195735	unconditioned	5.67133e-33	0.977022	1.14662e-34	0.0197501	0.00322804	74.2499	NA	no_MHC	EQTLGEN
rs13204527	6	133035855	VNN1	ENSG00000112299	depression_Als_noukb_included	C	2048	rs12213030	unconditioned	2.95614e-44	0.975823	6.01318e-46	0.0198452	0.00433178	100.23	NA	no_MHC	EQTLGEN
rs13204527	6	133035855	VNN1	ENSG00000112299	depression_Als_noukb_included	C	2024	rs13204323	unconditioned	0.00233481	0.963835	4.72104e-05	0.0194746	0.0143084	6.05982	NA	no_MHC	EQTLGEN
rs13204527	6	133035855	VNN1	ENSG00000112299	depression_Als_noukb_included	C	2034	rs143800476	unconditioned	0.00194854	0.962835	3.95295e-05	0.0195171	0.0156601	6.24068	NA	no_MHC	EQTLGEN
rs13204527	6	133035855	VNN1	ENSG00000112299	depression_Als_noukb_included	C	2024	rs145390835	unconditioned	0.00312472	0.969488	6.31961e-05	0.0195997	0.00772455	5.76841	NA	no_MHC	EQTLGEN
rs13204527	6	133035855	VNN1	ENSG00000112299	depression_Als_noukb_included	C	2023	rs146265857	unconditioned	2.3704e-33	0.973774	4.79326e-35	0.0196844	0.00654135	75.1223	NA	no_MHC	EQTLGEN
rs13204527	6	133035855	VNN1	ENSG00000112299	depression_Als_noukb_included	C	2026	rs146872715	unconditioned	0.00197116	0.944383	3.98719e-05	0.0190682	0.0345375	6.22914	NA	no_MHC	EQTLGEN
rs13204527	6	133035855	VNN1	ENSG00000112299	depression_Als_noukb_included	C	2046	rs149066604	unconditioned	0.000124277	0.964591	2.52115e-06	0.0195525	0.0157298	8.993	NA	no_MHC	EQTLGEN
rs13204527	6	133035855	VNN1	ENSG00000112299	depression_Als_noukb_included	C	2026	rs182861843	unconditioned	0.000512763	0.974864	1.0372e-05	0.0197143	0.0048987	7.5757	NA	no_MHC	EQTLGEN
rs13204527	6	133035855	VNN1	ENSG00000112299	depression_Als_noukb_included	C	2075	rs184288630	unconditioned	0.000578594	0.973697	1.18045e-05	0.0198595	0.00585322	7.45491	NA	no_MHC	EQTLGEN
rs13204527	6	133035855	VNN1	ENSG00000112299	depression_Als_noukb_included	C	2036	rs2064312	unconditioned	5.74493e-15	0.973212	1.16382e-16	0.0197085	0.00707929	32.7905	NA	no_MHC	EQTLGEN
rs13204527	6	133035855	VNN1	ENSG00000112299	depression_Als_noukb_included	C	2077	rs2300077	unconditioned	1.43623e-31	0.977839	2.93716e-33	0.0199952	0.00216548	71.0181	NA	no_MHC	EQTLGEN
rs13204527	6	133035855	VNN1	ENSG00000112299	depression_Als_noukb_included	C	2047	rs2327276	unconditioned	4.20829e-115	0.977984	8.58896e-117	0.0199582	0.00205821	263.36	NA	no_MHC	EQTLGEN
rs13204527	6	133035855	VNN1	ENSG00000112299	depression_Als_noukb_included	C	2039	rs28568404	unconditioned	4.94673e-14	0.973276	1.00283e-15	0.0197239	0.00700018	30.6375	NA	no_MHC	EQTLGEN
rs13204527	6	133035855	VNN1	ENSG00000112299	depression_Als_noukb_included	C	2070	rs34266776	unconditioned	2.71512e-23	0.975767	5.52963e-25	0.0198681	0.00436444	51.9606	NA	no_MHC	EQTLGEN
rs13204527	6	133035855	VNN1	ENSG00000112299	depression_Als_noukb_included	C	2028	rs35176445	unconditioned	1.60535e-56	0.965511	3.25301e-58	0.0195497	0.0149388	128.471	NA	no_MHC	EQTLGEN
rs13204527	6	133035855	VNN1	ENSG00000112299	depression_Als_noukb_included	C	2037	rs3778176	unconditioned	6.97904e-13	0.975634	1.41472e-14	0.0197724	0.00459355	27.9907	NA	no_MHC	EQTLGEN
rs13204527	6	133035855	VNN1	ENSG00000112299	depression_Als_noukb_included	C	2039	rs3813350	unconditioned	3.05637e-33	0.969613	6.19989e-35	0.019658	0.0107291	74.8681	NA	no_MHC	EQTLGEN
rs13204527	6	133035855	VNN1	ENSG00000112299	depression_Als_noukb_included	C	2023	rs45575344	unconditioned	3.15739e-09	0.971877	6.38529e-11	0.0196461	0.00847738	19.5735	NA	no_MHC	EQTLGEN
rs13204527	6	133035855	VNN1	ENSG00000112299	depression_Als_noukb_included	C	2058	rs4897599	unconditioned	2.48575e-30	0.937983	5.124e-32	0.0192923	0.0427247	68.167	NA	no_MHC	EQTLGEN
rs13204527	6	133035855	VNN1	ENSG00000112299	depression_Als_noukb_included	C	2055	rs62427289	unconditioned	2.02036e-33	0.977611	4.10244e-35	0.0198483	0.00254074	75.282	NA	no_MHC	EQTLGEN
rs13204527	6	133035855	VNN1	ENSG00000112299	depression_Als_noukb_included	C	2025	rs6569840	unconditioned	2.48709e-06	0.965245	5.06038e-08	0.0196243	0.0151284	12.9044	NA	no_MHC	EQTLGEN
rs13204527	6	133035855	VNN1	ENSG00000112299	depression_Als_noukb_included	C	2025	rs6910887	unconditioned	2.68348e-09	0.977464	5.42674e-11	0.0197643	0.00277189	19.7362	NA	no_MHC	EQTLGEN
rs13204527	6	133035855	VNN1	ENSG00000112299	depression_Als_noukb_included	C	2022	rs6911025	unconditioned	0.000725066	0.95587	1.46569e-05	0.0192984	0.0240922	7.22925	NA	no_MHC	EQTLGEN
rs13204527	6	133035855	VNN1	ENSG00000112299	depression_Als_noukb_included	C	2104	rs6913000	unconditioned	5.16719e-05	0.974531	1.06315e-06	0.0200457	0.00537007	9.8706	NA	no_MHC	EQTLGEN
rs13204527	6	133035855	VNN1	ENSG00000112299	depression_Als_noukb_included	C	2047	rs6915807	unconditioned	3.7865e-11	0.959816	7.7215e-13	0.0195521	0.0206323	23.997	NA	no_MHC	EQTLGEN
rs13204527	6	133035855	VNN1	ENSG00000112299	depression_Als_noukb_included	C	2074	rs6917833	unconditioned	5.27546e-27	0.977864	1.07311e-28	0.019889	0.00224655	60.5067	NA	no_MHC	EQTLGEN
rs13204527	6	133035855	VNN1	ENSG00000112299	depression_Als_noukb_included	C	2036	rs72556061	unconditioned	4.39879e-31	0.975135	8.91531e-33	0.0197586	0.00510601	69.8988	NA	no_MHC	EQTLGEN
rs13204527	6	133035855	VNN1	ENSG00000112299	depression_Als_noukb_included	C	2024	rs73005798	unconditioned	0.00339445	0.960558	6.86733e-05	0.0194165	0.0165626	5.68561	NA	no_MHC	EQTLGEN
rs13204527	6	133035855	VNN1	ENSG00000112299	depression_Als_noukb_included	C	2024	rs75772809	unconditioned	0.00315869	0.965603	6.39098e-05	0.0195254	0.0116493	5.7576	NA	no_MHC	EQTLGEN
rs13204527	6	133035855	VNN1	ENSG00000112299	depression_Als_noukb_included	C	2023	rs77051073	unconditioned	0.00103109	0.969241	2.08511e-05	0.0195902	0.0101166	6.87714	NA	no_MHC	EQTLGEN
rs13204527	6	133035855	VNN1	ENSG00000112299	depression_Als_noukb_included	C	2030	rs7738600	unconditioned	2.77389e-07	0.972445	5.62266e-09	0.0197035	0.0078516	15.0978	NA	no_MHC	EQTLGEN
rs13204527	6	133035855	VNN1	ENSG00000112299	depression_Als_noukb_included	C	2044	rs77414357	unconditioned	3.32262e-10	0.974762	6.75944e-12	0.0198248	0.00541338	21.8251	NA	no_MHC	EQTLGEN
rs13204527	6	133035855	VNN1	ENSG00000112299	depression_Als_noukb_included	C	2026	rs7741846	unconditioned	7.56369e-10	0.977669	1.52972e-11	0.0197704	0.00256058	21.0025	NA	no_MHC	EQTLGEN
rs13204527	6	133035855	VNN1	ENSG00000112299	depression_Als_noukb_included	C	2027	rs7760367	unconditioned	4.40182e-86	0.97468	8.90639e-88	0.0197155	0.00560429	196.54	NA	no_MHC	EQTLGEN
rs13204527	6	133035855	VNN1	ENSG00000112299	depression_Als_noukb_included	C	2023	rs78028054	unconditioned	0.00298412	0.962895	6.0333e-05	0.0194532	0.0146077	5.81445	NA	no_MHC	EQTLGEN
rs13204527	6	133035855	VNN1	ENSG00000112299	depression_Als_noukb_included	C	2027	rs78104470	unconditioned	1.58202e-30	0.973945	3.2011e-32	0.0197007	0.00635386	68.6188	NA	no_MHC	EQTLGEN
rs13204527	6	133035855	VNN1	ENSG00000112299	depression_Als_noukb_included	C	2063	rs80099539	unconditioned	3.75318e-25	0.955834	7.65625e-27	0.0194737	0.024692	56.242	NA	no_MHC	EQTLGEN
rs13204527	6	133035855	VNN1	ENSG00000112299	depression_Als_noukb_included	C	2066	rs9321369	unconditioned	2.98684e-10	0.974915	6.09864e-12	0.019901	0.00518423	21.9316	NA	no_MHC	EQTLGEN
rs13204527	6	133035855	VNN1	ENSG00000112299	depression_Als_noukb_included	C	2023	rs9375915	unconditioned	1.16043e-28	0.972792	2.34666e-30	0.0196646	0.00754378	64.3236	NA	no_MHC	EQTLGEN
rs13204527	6	133035855	VNN1	ENSG00000112299	depression_Als_noukb_included	C	2033	rs9375933	unconditioned	1.16857e-14	0.976977	2.36656e-16	0.0197822	0.00324127	32.0804	NA	no_MHC	EQTLGEN
rs13204527	6	133035855	VNN1	ENSG00000112299	depression_Als_noukb_included	C	2026	rs9389011	unconditioned	8.89305e-11	0.977564	1.79877e-12	0.0197702	0.0026662	23.1432	NA	no_MHC	EQTLGEN
rs13204527	6	133035855	VNN1	ENSG00000112299	depression_Als_noukb_included	C	2062	rs9402440	unconditioned	0.000374706	0.976673	7.61245e-06	0.0198388	0.00310624	7.88937	NA	no_MHC	EQTLGEN
rs13204527	6	133035855	VNN1	ENSG00000112299	depression_Als_noukb_included	C	2031	rs9493491	unconditioned	3.5585e-06	0.969169	7.21306e-08	0.0196338	0.0111937	12.5462	NA	no_MHC	EQTLGEN
rs13204527	6	133035855	VNN1	ENSG00000112299	depression_Als_noukb_included	C	2033	rs9689389	unconditioned	6.72227e-06	0.922137	1.37386e-07	0.018787	0.0590694	11.9101	NA	no_MHC	EQTLGEN
rs13204527	6	133035855	VNN1	ENSG00000112299	depression_Als_ukb_included	C	2838	unconditioned	unconditioned	0	0.978335	0	0.0199413	0.00172418	6389.99	NA	no_MHC	EQTLGEN
rs13204527	6	133035855	VNN1	ENSG00000112299	depression_Als_ukb_included	C	2046	rs11154695	unconditioned	7.9601e-24	0.962711	1.08932e-25	0.0131503	0.0241386	53.1876	NA	no_MHC	EQTLGEN
rs13204527	6	133035855	VNN1	ENSG00000112299	depression_Als_ukb_included	C	2047	rs111884616	unconditioned	0.000419682	0.981448	5.72892e-06	0.0133927	0.00473374	7.77601	NA	no_MHC	EQTLGEN
rs13204527	6	133035855	VNN1	ENSG00000112299	depression_Als_ukb_included	C	2062	rs11755814	unconditioned	1.35834e-16	0.980882	1.86627e-18	0.0134711	0.00564654	36.5351	NA	no_MHC	EQTLGEN
rs13204527	6	133035855	VNN1	ENSG00000112299	depression_Als_ukb_included	C	2048	rs117573035	unconditioned	6.73313e-13	0.977678	9.20469e-15	0.0133566	0.00896556	28.0266	NA	no_MHC	EQTLGEN
rs13204527	6	133035855	VNN1	ENSG00000112299	depression_Als_ukb_included	C	2047	rs117616051	unconditioned	8.13228e-16	0.972062	1.11117e-17	0.0132673	0.0146706	34.7455	NA	no_MHC	EQTLGEN
rs13204527	6	133035855	VNN1	ENSG00000112299	depression_Als_ukb_included	C	2043	rs118038135	unconditioned	8.81596e-32	0.953433	1.20577e-33	0.0130067	0.03356	71.5062	NA	no_MHC	EQTLGEN
rs13204527	6	133035855	VNN1	ENSG00000112299	depression_Als_ukb_included	C	2043	rs118044632	unconditioned	5.25898e-05	0.980204	7.1777e-07	0.0133719	0.00637094	9.85299	NA	no_MHC	EQTLGEN
rs13204527	6	133035855	VNN1	ENSG00000112299	depression_Als_ukb_included	C	2043	rs118125396	unconditioned	2.93638e-33	0.98184	4.0069e-35	0.0133931	0.00476734	74.9081	NA	no_MHC	EQTLGEN
rs13204527	6	133035855	VNN1	ENSG00000112299	depression_Als_ukb_included	C	2044	rs118140427	unconditioned	1.58435e-20	0.982539	2.16268e-22	0.0134079	0.00405297	45.5915	NA	no_MHC	EQTLGEN
rs13204527	6	133035855	VNN1	ENSG00000112299	depression_Als_ukb_included	C	2043	rs12191322	unconditioned	1.00312e-21	0.981909	1.36893e-23	0.0133951	0.00469634	48.3512	NA	no_MHC	EQTLGEN
rs13204527	6	133035855	VNN1	ENSG00000112299	depression_Als_ukb_included	C	2043	rs12195735	unconditioned	5.71028e-33	0.983788	7.79155e-35	0.0134208	0.00279114	74.243	NA	no_MHC	EQTLGEN
rs13204527	6	133035855	VNN1	ENSG00000112299	depression_Als_ukb_included	C	2068	rs12213030	unconditioned	2.97089e-44	0.980624	4.09404e-46	0.0135076	0.00586794	100.225	NA	no_MHC	EQTLGEN
rs13204527	6	133035855	VNN1	ENSG00000112299	depression_Als_ukb_included	C	2044	rs13204323	unconditioned	0.002356	0.977011	3.21528e-05	0.0133261	0.00727486	6.05079	NA	no_MHC	EQTLGEN
rs13204527	6	133035855	VNN1	ENSG00000112299	depression_Als_ukb_included	C	2054	rs143800476	unconditioned	0.00196852	0.977718	2.69656e-05	0.0133863	0.00690013	6.23047	NA	no_MHC	EQTLGEN
rs13204527	6	133035855	VNN1	ENSG00000112299	depression_Als_ukb_included	C	2044	rs145390835	unconditioned	0.00315606	0.979388	4.30764e-05	0.0133634	0.00404944	5.75843	NA	no_MHC	EQTLGEN
rs13204527	6	133035855	VNN1	ENSG00000112299	depression_Als_ukb_included	C	2043	rs146265857	unconditioned	2.3923e-33	0.98254	3.26454e-35	0.0134037	0.00405669	75.1131	NA	no_MHC	EQTLGEN
rs13204527	6	133035855	VNN1	ENSG00000112299	depression_Als_ukb_included	C	2046	rs146872715	unconditioned	0.00202773	0.979049	2.76757e-05	0.0133572	0.00553799	6.20084	NA	no_MHC	EQTLGEN
rs13204527	6	133035855	VNN1	ENSG00000112299	depression_Als_ukb_included	C	2066	rs149066604	unconditioned	0.000125739	0.976293	1.72235e-06	0.0133629	0.0102168	8.9813	NA	no_MHC	EQTLGEN
rs13204527	6	133035855	VNN1	ENSG00000112299	depression_Als_ukb_included	C	2046	rs182861843	unconditioned	0.000519261	0.982747	7.08722e-06	0.0134098	0.00331708	7.5631	NA	no_MHC	EQTLGEN
rs13204527	6	133035855	VNN1	ENSG00000112299	depression_Als_ukb_included	C	2088	rs184288630	unconditioned	0.000581461	0.981296	8.00069e-06	0.0134977	0.00461734	7.44997	NA	no_MHC	EQTLGEN
rs13204527	6	133035855	VNN1	ENSG00000112299	depression_Als_ukb_included	C	2056	rs2064312	unconditioned	5.77682e-15	0.978709	7.90955e-17	0.0133925	0.00789805	32.7849	NA	no_MHC	EQTLGEN
rs13204527	6	133035855	VNN1	ENSG00000112299	depression_Als_ukb_included	C	2097	rs2300077	unconditioned	1.44613e-31	0.984649	1.99965e-33	0.0136136	0.00173691	71.0112	NA	no_MHC	EQTLGEN
rs13204527	6	133035855	VNN1	ENSG00000112299	depression_Als_ukb_included	C	2070	rs2327276	unconditioned	4.23761e-115	0.984735	5.82364e-117	0.0135312	0.00173378	263.353	NA	no_MHC	EQTLGEN
rs13204527	6	133035855	VNN1	ENSG00000112299	depression_Als_ukb_included	C	2058	rs28568404	unconditioned	4.98305e-14	0.98041	6.81681e-16	0.0134058	0.00618417	30.6301	NA	no_MHC	EQTLGEN
rs13204527	6	133035855	VNN1	ENSG00000112299	depression_Als_ukb_included	C	2090	rs34266776	unconditioned	2.64281e-23	0.949767	3.75639e-25	0.0134628	0.0367701	51.9876	NA	no_MHC	EQTLGEN
rs13204527	6	133035855	VNN1	ENSG00000112299	depression_Als_ukb_included	C	2048	rs35176445	unconditioned	1.61508e-56	0.970309	2.21271e-58	0.0132771	0.0164137	128.465	NA	no_MHC	EQTLGEN
rs13204527	6	133035855	VNN1	ENSG00000112299	depression_Als_ukb_included	C	2057	rs3778176	unconditioned	7.03223e-13	0.983059	9.62236e-15	0.0134479	0.00349332	27.9831	NA	no_MHC	EQTLGEN
rs13204527	6	133035855	VNN1	ENSG00000112299	depression_Als_ukb_included	C	2059	rs3813350	unconditioned	3.09058e-33	0.979726	4.23582e-35	0.0134209	0.00685338	74.857	NA	no_MHC	EQTLGEN
rs13204527	6	133035855	VNN1	ENSG00000112299	depression_Als_ukb_included	C	2043	rs45575344	unconditioned	3.19605e-09	0.983857	4.36091e-11	0.0134217	0.00272084	19.5614	NA	no_MHC	EQTLGEN
rs13204527	6	133035855	VNN1	ENSG00000112299	depression_Als_ukb_included	C	2078	rs4897599	unconditioned	2.59502e-30	0.979128	3.57766e-32	0.0134915	0.00738031	68.124	NA	no_MHC	EQTLGEN
rs13204527	6	133035855	VNN1	ENSG00000112299	depression_Als_ukb_included	C	2075	rs62427289	unconditioned	2.03469e-33	0.984588	2.79403e-35	0.0135184	0.00189382	75.275	NA	no_MHC	EQTLGEN
rs13204527	6	133035855	VNN1	ENSG00000112299	depression_Als_ukb_included	C	2045	rs6569840	unconditioned	2.49964e-06	0.969912	3.41837e-08	0.0132471	0.0168385	12.8994	NA	no_MHC	EQTLGEN
rs13204527	6	133035855	VNN1	ENSG00000112299	depression_Als_ukb_included	C	2044	rs6910887	unconditioned	3.11392e-09	0.984868	4.24911e-11	0.0134373	0.00169425	19.5874	NA	no_MHC	EQTLGEN
rs13204527	6	133035855	VNN1	ENSG00000112299	depression_Als_ukb_included	C	2042	rs6911025	unconditioned	0.000740432	0.979072	1.01009e-05	0.0133496	0.00682826	7.20828	NA	no_MHC	EQTLGEN
rs13204527	6	133035855	VNN1	ENSG00000112299	depression_Als_ukb_included	C	2124	rs6913000	unconditioned	5.21434e-05	0.983643	7.38811e-07	0.0139347	0.00236982	9.86151	NA	no_MHC	EQTLGEN
rs13204527	6	133035855	VNN1	ENSG00000112299	depression_Als_ukb_included	C	2067	rs6915807	unconditioned	3.84422e-11	0.974484	5.29162e-13	0.0134018	0.0121141	23.9819	NA	no_MHC	EQTLGEN
rs13204527	6	133035855	VNN1	ENSG00000112299	depression_Als_ukb_included	C	2094	rs6917833	unconditioned	5.31005e-27	0.984345	7.30452e-29	0.0135386	0.00211677	60.5002	NA	no_MHC	EQTLGEN
rs13204527	6	133035855	VNN1	ENSG00000112299	depression_Als_ukb_included	C	2056	rs72556061	unconditioned	4.42547e-31	0.980865	6.06005e-33	0.0134258	0.00570892	69.8928	NA	no_MHC	EQTLGEN
rs13204527	6	133035855	VNN1	ENSG00000112299	depression_Als_ukb_included	C	2044	rs73005798	unconditioned	0.0034181	0.976535	4.66639e-05	0.013325	0.00667508	5.67867	NA	no_MHC	EQTLGEN
rs13204527	6	133035855	VNN1	ENSG00000112299	depression_Als_ukb_included	C	2044	rs75772809	unconditioned	0.00316626	0.977355	4.3227e-05	0.0133371	0.00609888	5.7552	NA	no_MHC	EQTLGEN
rs13204527	6	133035855	VNN1	ENSG00000112299	depression_Als_ukb_included	C	2043	rs77051073	unconditioned	0.00103893	0.980645	1.41775e-05	0.0133772	0.00492436	6.86956	NA	no_MHC	EQTLGEN
rs13204527	6	133035855	VNN1	ENSG00000112299	depression_Als_ukb_included	C	2050	rs7738600	unconditioned	2.79465e-07	0.979668	3.82424e-09	0.013399	0.00693234	15.0904	NA	no_MHC	EQTLGEN
rs13204527	6	133035855	VNN1	ENSG00000112299	depression_Als_ukb_included	C	2064	rs77414357	unconditioned	3.35043e-10	0.982943	4.59735e-12	0.0134841	0.00357291	21.8168	NA	no_MHC	EQTLGEN
rs13204527	6	133035855	VNN1	ENSG00000112299	depression_Als_ukb_included	C	2046	rs7741846	unconditioned	7.61904e-10	0.984931	1.03989e-11	0.0134412	0.00162791	20.9952	NA	no_MHC	EQTLGEN
rs13204527	6	133035855	VNN1	ENSG00000112299	depression_Als_ukb_included	C	2047	rs7760367	unconditioned	4.43033e-86	0.980971	6.04934e-88	0.0133889	0.00564045	196.534	NA	no_MHC	EQTLGEN
rs13204527	6	133035855	VNN1	ENSG00000112299	depression_Als_ukb_included	C	2043	rs78028054	unconditioned	0.00297515	0.976935	4.06032e-05	0.0133259	0.00672349	5.81746	NA	no_MHC	EQTLGEN
rs13204527	6	133035855	VNN1	ENSG00000112299	depression_Als_ukb_included	C	2047	rs78104470	unconditioned	1.59491e-30	0.981395	2.17768e-32	0.0133947	0.00521029	68.6107	NA	no_MHC	EQTLGEN
rs13204527	6	133035855	VNN1	ENSG00000112299	depression_Als_ukb_included	C	2083	rs80099539	unconditioned	3.82308e-25	0.973222	5.26623e-27	0.0133926	0.0133859	56.2236	NA	no_MHC	EQTLGEN
rs13204527	6	133035855	VNN1	ENSG00000112299	depression_Als_ukb_included	C	2087	rs9321369	unconditioned	3.00188e-10	0.979861	4.1585e-12	0.0135674	0.00657206	21.9266	NA	no_MHC	EQTLGEN
rs13204527	6	133035855	VNN1	ENSG00000112299	depression_Als_ukb_included	C	2042	rs9375915	unconditioned	4.70718e-08	0.981273	6.42151e-10	0.0133811	0.00534605	16.8716	NA	no_MHC	EQTLGEN
rs13204527	6	133035855	VNN1	ENSG00000112299	depression_Als_ukb_included	C	2054	rs9375933	unconditioned	1.17637e-14	0.983543	1.6092e-16	0.0134512	0.00300585	32.0738	NA	no_MHC	EQTLGEN
rs13204527	6	133035855	VNN1	ENSG00000112299	depression_Als_ukb_included	C	2046	rs9389011	unconditioned	8.95682e-11	0.98467	1.22259e-12	0.0134386	0.00189145	23.136	NA	no_MHC	EQTLGEN
rs13204527	6	133035855	VNN1	ENSG00000112299	depression_Als_ukb_included	C	2082	rs9402440	unconditioned	0.000377279	0.983539	5.18177e-06	0.0135059	0.00257311	7.88253	NA	no_MHC	EQTLGEN
rs13204527	6	133035855	VNN1	ENSG00000112299	depression_Als_ukb_included	C	2051	rs9493491	unconditioned	3.59587e-06	0.979272	4.91879e-08	0.0133881	0.00733668	12.5357	NA	no_MHC	EQTLGEN
rs13204527	6	133035855	VNN1	ENSG00000112299	depression_Als_ukb_included	C	2053	rs9689389	unconditioned	7.10449e-06	0.974646	9.74148e-08	0.0133521	0.0119946	11.8548	NA	no_MHC	EQTLGEN
rs13204527	6	133035855	VNN1	ENSG00000112299	schizophrenia	C	2890	unconditioned	unconditioned	0	0.908771	0	0.084424	0.00680521	6390.08	NA	no_MHC	EQTLGEN
rs13204527	6	133035855	VNN1	ENSG00000112299	schizophrenia	C	2069	rs11154695	unconditioned	7.71636e-24	0.933205	5.17988e-25	0.0626406	0.00415435	53.2187	NA	no_MHC	EQTLGEN
rs13204527	6	133035855	VNN1	ENSG00000112299	schizophrenia	C	2070	rs111884616	unconditioned	0.000394212	0.921906	2.64884e-05	0.0619302	0.0157428	7.83862	NA	no_MHC	EQTLGEN
rs13204527	6	133035855	VNN1	ENSG00000112299	schizophrenia	C	2085	rs11755814	unconditioned	1.11658e-16	0.806356	7.69179e-18	0.0554094	0.138235	36.7311	NA	no_MHC	EQTLGEN
rs13204527	6	133035855	VNN1	ENSG00000112299	schizophrenia	C	2071	rs117573035	unconditioned	6.2854e-13	0.912736	4.22684e-14	0.0613543	0.0259094	28.0954	NA	no_MHC	EQTLGEN
rs13204527	6	133035855	VNN1	ENSG00000112299	schizophrenia	C	2070	rs117616051	unconditioned	7.63702e-16	0.913051	5.13311e-17	0.0613438	0.025605	34.8084	NA	no_MHC	EQTLGEN
rs13204527	6	133035855	VNN1	ENSG00000112299	schizophrenia	C	2066	rs118038135	unconditioned	8.16573e-32	0.883351	5.48516e-33	0.0592799	0.0573693	71.5828	NA	no_MHC	EQTLGEN
rs13204527	6	133035855	VNN1	ENSG00000112299	schizophrenia	C	2066	rs118044632	unconditioned	4.94136e-05	0.921043	3.31696e-06	0.0618093	0.0170951	9.91529	NA	no_MHC	EQTLGEN
rs13204527	6	133035855	VNN1	ENSG00000112299	schizophrenia	C	2066	rs118125396	unconditioned	2.76314e-33	0.924054	1.85461e-34	0.0620081	0.0139376	74.9689	NA	no_MHC	EQTLGEN
rs13204527	6	133035855	VNN1	ENSG00000112299	schizophrenia	C	2067	rs118140427	unconditioned	1.49537e-20	0.927414	1.00385e-21	0.0622474	0.0103388	45.6493	NA	no_MHC	EQTLGEN
rs13204527	6	133035855	VNN1	ENSG00000112299	schizophrenia	C	2066	rs12191322	unconditioned	9.42513e-22	0.92267	6.32659e-23	0.0619185	0.0154114	48.4135	NA	no_MHC	EQTLGEN
rs13204527	6	133035855	VNN1	ENSG00000112299	schizophrenia	C	2066	rs12195735	unconditioned	5.40153e-33	0.930577	3.62527e-34	0.0624491	0.00697413	74.2986	NA	no_MHC	EQTLGEN
rs13204527	6	133035855	VNN1	ENSG00000112299	schizophrenia	C	2091	rs12213030	unconditioned	2.81024e-44	0.927619	1.89113e-45	0.0624134	0.00996728	100.28	NA	no_MHC	EQTLGEN
rs13204527	6	133035855	VNN1	ENSG00000112299	schizophrenia	C	2067	rs13204323	unconditioned	0.00215572	0.89403	0.000144775	0.0599983	0.0436715	6.13963	NA	no_MHC	EQTLGEN
rs13204527	6	133035855	VNN1	ENSG00000112299	schizophrenia	C	2077	rs143800476	unconditioned	0.00181579	0.901907	0.000122343	0.0607327	0.0354221	6.31123	NA	no_MHC	EQTLGEN
rs13204527	6	133035855	VNN1	ENSG00000112299	schizophrenia	C	2068	rs145390835	unconditioned	5.57299e-09	0.599015	3.77483e-10	0.0402132	0.360772	19.0053	NA	no_MHC	EQTLGEN
rs13204527	6	133035855	VNN1	ENSG00000112299	schizophrenia	C	2066	rs146265857	unconditioned	2.23753e-33	0.919052	1.50203e-34	0.0616758	0.0192719	75.1799	NA	no_MHC	EQTLGEN
rs13204527	6	133035855	VNN1	ENSG00000112299	schizophrenia	C	2069	rs146872715	unconditioned	0.00188777	0.911435	0.000126831	0.0612099	0.0253408	6.27236	NA	no_MHC	EQTLGEN
rs13204527	6	133035855	VNN1	ENSG00000112299	schizophrenia	C	2089	rs149066604	unconditioned	0.000113684	0.882747	7.66021e-06	0.0594232	0.0577089	9.08209	NA	no_MHC	EQTLGEN
rs13204527	6	133035855	VNN1	ENSG00000112299	schizophrenia	C	2069	rs182861843	unconditioned	0.000480344	0.915105	3.22721e-05	0.0614589	0.0229232	7.64101	NA	no_MHC	EQTLGEN
rs13204527	6	133035855	VNN1	ENSG00000112299	schizophrenia	C	2118	rs184288630	unconditioned	0.000548424	0.925625	3.70581e-05	0.062535	0.011255	7.50846	NA	no_MHC	EQTLGEN
rs13204527	6	133035855	VNN1	ENSG00000112299	schizophrenia	C	2078	rs2064312	unconditioned	5.50041e-15	0.931858	3.69477e-16	0.0625899	0.00555223	32.834	NA	no_MHC	EQTLGEN
rs13204527	6	133035855	VNN1	ENSG00000112299	schizophrenia	C	2120	rs2300077	unconditioned	1.36565e-31	0.929826	9.28752e-33	0.0632287	0.00694566	71.0685	NA	no_MHC	EQTLGEN
rs13204527	6	133035855	VNN1	ENSG00000112299	schizophrenia	C	2093	rs2327276	unconditioned	4.015e-115	0.933029	2.70009e-116	0.062742	0.00422917	263.407	NA	no_MHC	EQTLGEN
rs13204527	6	133035855	VNN1	ENSG00000112299	schizophrenia	C	2082	rs28568404	unconditioned	4.64779e-14	0.914451	3.1268e-15	0.0614956	0.0240539	30.6998	NA	no_MHC	EQTLGEN
rs13204527	6	133035855	VNN1	ENSG00000112299	schizophrenia	C	2112	rs34266776	unconditioned	2.58695e-23	0.929693	1.74314e-24	0.0626369	0.00766996	52.009	NA	no_MHC	EQTLGEN
rs13204527	6	133035855	VNN1	ENSG00000112299	schizophrenia	C	2071	rs35176445	unconditioned	1.48297e-56	0.89129	9.97122e-58	0.0598797	0.04883	128.551	NA	no_MHC	EQTLGEN
rs13204527	6	133035855	VNN1	ENSG00000112299	schizophrenia	C	2080	rs3778176	unconditioned	6.64725e-13	0.929243	4.47165e-14	0.0625026	0.00825398	28.0394	NA	no_MHC	EQTLGEN
rs13204527	6	133035855	VNN1	ENSG00000112299	schizophrenia	C	2082	rs3813350	unconditioned	2.88344e-33	0.914305	1.94001e-34	0.0614912	0.0242038	74.9263	NA	no_MHC	EQTLGEN
rs13204527	6	133035855	VNN1	ENSG00000112299	schizophrenia	C	2066	rs45575344	unconditioned	3.02582e-09	0.931428	2.03076e-10	0.0625063	0.00606547	19.6161	NA	no_MHC	EQTLGEN
rs13204527	6	133035855	VNN1	ENSG00000112299	schizophrenia	C	2101	rs4897599	unconditioned	2.45666e-30	0.926955	1.65676e-31	0.0625028	0.0105417	68.1788	NA	no_MHC	EQTLGEN
rs13204527	6	133035855	VNN1	ENSG00000112299	schizophrenia	C	2097	rs62427289	unconditioned	1.92708e-33	0.932505	1.29631e-34	0.062723	0.00477244	75.3293	NA	no_MHC	EQTLGEN
rs13204527	6	133035855	VNN1	ENSG00000112299	schizophrenia	C	2068	rs6569840	unconditioned	1.50023e-06	0.582166	1.00716e-07	0.0387038	0.379129	13.4099	NA	no_MHC	EQTLGEN
rs13204527	6	133035855	VNN1	ENSG00000112299	schizophrenia	C	2068	rs6910887	unconditioned	2.47081e-09	0.90022	1.66043e-10	0.0604573	0.0393231	19.8187	NA	no_MHC	EQTLGEN
rs13204527	6	133035855	VNN1	ENSG00000112299	schizophrenia	C	2066	rs6911025	unconditioned	5.86096e-05	0.928899	3.93355e-06	0.0623339	0.00870459	9.74461	NA	no_MHC	EQTLGEN
rs13204527	6	133035855	VNN1	ENSG00000112299	schizophrenia	C	2147	rs6913000	unconditioned	4.92428e-05	0.928927	3.33447e-06	0.0628941	0.00812633	9.91875	NA	no_MHC	EQTLGEN
rs13204527	6	133035855	VNN1	ENSG00000112299	schizophrenia	C	2090	rs6915807	unconditioned	3.57798e-11	0.906981	2.4147e-12	0.0611783	0.0318411	24.0536	NA	no_MHC	EQTLGEN
rs13204527	6	133035855	VNN1	ENSG00000112299	schizophrenia	C	2117	rs6917833	unconditioned	5.01789e-27	0.930164	3.38732e-28	0.0627835	0.00705236	60.5568	NA	no_MHC	EQTLGEN
rs13204527	6	133035855	VNN1	ENSG00000112299	schizophrenia	C	2079	rs72556061	unconditioned	4.18235e-31	0.927043	2.81378e-32	0.0623585	0.0105981	69.9493	NA	no_MHC	EQTLGEN
rs13204527	6	133035855	VNN1	ENSG00000112299	schizophrenia	C	2067	rs73005798	unconditioned	0.00312444	0.892714	0.000209752	0.0598861	0.0440656	5.7685	NA	no_MHC	EQTLGEN
rs13204527	6	133035855	VNN1	ENSG00000112299	schizophrenia	C	2067	rs75772809	unconditioned	0.00294017	0.907637	0.000197437	0.0609207	0.0283043	5.82929	NA	no_MHC	EQTLGEN
rs13204527	6	133035855	VNN1	ENSG00000112299	schizophrenia	C	2066	rs77051073	unconditioned	0.000970917	0.916457	6.51689e-05	0.0614924	0.0210147	6.93727	NA	no_MHC	EQTLGEN
rs13204527	6	133035855	VNN1	ENSG00000112299	schizophrenia	C	2073	rs7738600	unconditioned	2.6319e-07	0.922634	1.76988e-08	0.0620292	0.0153364	15.1504	NA	no_MHC	EQTLGEN
rs13204527	6	133035855	VNN1	ENSG00000112299	schizophrenia	C	2087	rs77414357	unconditioned	2.95181e-10	0.865989	2.03595e-11	0.0596555	0.0743553	21.9434	NA	no_MHC	EQTLGEN
rs13204527	6	133035855	VNN1	ENSG00000112299	schizophrenia	C	2069	rs7741846	unconditioned	7.21924e-10	0.93321	4.84598e-11	0.0626385	0.00415106	21.0491	NA	no_MHC	EQTLGEN
rs13204527	6	133035855	VNN1	ENSG00000112299	schizophrenia	C	2070	rs7760367	unconditioned	4.13424e-86	0.915419	2.77865e-87	0.0615029	0.0230784	196.603	NA	no_MHC	EQTLGEN
rs13204527	6	133035855	VNN1	ENSG00000112299	schizophrenia	C	2066	rs78028054	unconditioned	0.00236919	0.77833	0.000163393	0.0535125	0.165625	6.04521	NA	no_MHC	EQTLGEN
rs13204527	6	133035855	VNN1	ENSG00000112299	schizophrenia	C	2070	rs78104470	unconditioned	1.50384e-30	0.925524	1.01056e-31	0.0621818	0.0122944	68.6695	NA	no_MHC	EQTLGEN
rs13204527	6	133035855	VNN1	ENSG00000112299	schizophrenia	C	2106	rs80099539	unconditioned	3.63407e-25	0.925243	2.4522e-26	0.0624212	0.0123361	56.2743	NA	no_MHC	EQTLGEN
rs13204527	6	133035855	VNN1	ENSG00000112299	schizophrenia	C	2110	rs9321369	unconditioned	2.79408e-10	0.912031	1.92346e-11	0.0627593	0.0252094	21.9983	NA	no_MHC	EQTLGEN
rs13204527	6	133035855	VNN1	ENSG00000112299	schizophrenia	C	2066	rs9375915	unconditioned	1.10669e-28	0.927763	7.42795e-30	0.0622603	0.00997703	64.371	NA	no_MHC	EQTLGEN
rs13204527	6	133035855	VNN1	ENSG00000112299	schizophrenia	C	2077	rs9375933	unconditioned	1.11319e-14	0.930706	7.47927e-16	0.0625251	0.00676855	32.129	NA	no_MHC	EQTLGEN
rs13204527	6	133035855	VNN1	ENSG00000112299	schizophrenia	C	2068	rs9389011	unconditioned	8.48246e-11	0.932499	5.69371e-12	0.0625875	0.00491347	23.1904	NA	no_MHC	EQTLGEN
rs13204527	6	133035855	VNN1	ENSG00000112299	schizophrenia	C	2104	rs9402440	unconditioned	0.000354481	0.924088	2.38599e-05	0.0621866	0.013347	7.94486	NA	no_MHC	EQTLGEN
rs13204527	6	133035855	VNN1	ENSG00000112299	schizophrenia	C	2074	rs9493491	unconditioned	3.37753e-06	0.919864	2.2718e-07	0.0618539	0.0182788	12.5984	NA	no_MHC	EQTLGEN
rs13204527	6	133035855	VNN1	ENSG00000112299	schizophrenia	C	2076	rs9689389	unconditioned	6.76771e-06	0.928428	4.55041e-07	0.0624157	0.0091486	11.9033	NA	no_MHC	EQTLGEN
rs13222966	7	16704252	ANKMY2	ENSG00000106524	adhd	C	3394	unconditioned	unconditioned	2.71448e-54	0.893186	3.07831e-55	0.101285	0.00552975	123.341	NA	no_MHC	EQTLGEN
rs13222966	7	16704252	ANKMY2	ENSG00000106524	alzheimers	C	4333	unconditioned	unconditioned	2.90866e-54	0.955951	1.16998e-55	0.0384465	0.00560208	123.272	NA	no_MHC	EQTLGEN
rs13222966	7	16704252	ANKMY2	ENSG00000106524	alzheimers_noukb	C	4425	unconditioned	unconditioned	2.45942e-54	0.807943	5.65067e-55	0.185623	0.0064336	123.44	NA	no_MHC	EQTLGEN
rs13222966	7	16704252	ANKMY2	ENSG00000106524	anxiety_cc	C	3018	unconditioned	unconditioned	2.5589e-54	0.840946	3.90908e-55	0.128435	0.030619	123.4	NA	no_MHC	EQTLGEN
rs13222966	7	16704252	ANKMY2	ENSG00000106524	asd	C	3623	unconditioned	unconditioned	2.61622e-54	0.860105	3.96124e-55	0.130219	0.00967561	123.378	NA	no_MHC	EQTLGEN
rs13222966	7	16704252	ANKMY2	ENSG00000106524	bipolar	C	3559	unconditioned	unconditioned	1.10626e-54	0.363976	1.92642e-54	0.63382	0.00220409	124.239	NA	no_MHC	EQTLGEN
rs13222966	7	16704252	ANKMY2	ENSG00000106524	bipolar_noukb	C	3563	unconditioned	unconditioned	9.83044e-55	0.323436	2.05027e-54	0.674568	0.00199579	124.357	NA	no_MHC	EQTLGEN
rs13222966	7	16704252	ANKMY2	ENSG00000106524	depression_Als_noukb_included	C	3390	unconditioned	unconditioned	2.70166e-54	0.888915	3.29391e-55	0.108375	0.00270968	123.346	NA	no_MHC	EQTLGEN
rs13222966	7	16704252	ANKMY2	ENSG00000106524	depression_Als_ukb_included	C	3519	unconditioned	unconditioned	2.86731e-54	0.94339	1.63327e-55	0.0537342	0.00287573	123.286	NA	no_MHC	EQTLGEN
rs13222966	7	16704252	ANKMY2	ENSG00000106524	schizophrenia	C	3574	unconditioned	unconditioned	2.41365e-54	0.794127	6.04843e-55	0.198996	0.00687715	123.458	NA	no_MHC	EQTLGEN
rs1323458	12	10167809	CLEC12A	ENSG00000172322	adhd	C	2922	unconditioned	unconditioned	0	0.945229	0	0.0494625	0.00530807	20114	NA	no_MHC	EQTLGEN
rs1323458	12	10167809	CLEC12A	ENSG00000172322	adhd	C	2526	rs1054611	unconditioned	2.2881e-19	0.954693	9.73422e-21	0.0406106	0.00469624	42.9214	NA	no_MHC	EQTLGEN
rs1323458	12	10167809	CLEC12A	ENSG00000172322	adhd	C	2525	rs11053489	unconditioned	0.00251556	0.934551	0.000107023	0.0397369	0.0230899	5.98526	NA	no_MHC	EQTLGEN
rs1323458	12	10167809	CLEC12A	ENSG00000172322	adhd	C	2524	rs11053524	unconditioned	3.60521e-15	0.952935	1.53335e-16	0.0405232	0.00654224	33.2564	NA	no_MHC	EQTLGEN
rs1323458	12	10167809	CLEC12A	ENSG00000172322	adhd	C	2524	rs11053621	unconditioned	0.00022514	0.94587	9.57552e-06	0.0402156	0.0136797	8.39879	NA	no_MHC	EQTLGEN
rs1323458	12	10167809	CLEC12A	ENSG00000172322	adhd	C	2527	rs114348343	unconditioned	7.48044e-18	0.936834	3.1872e-19	0.0398925	0.0232737	39.4342	NA	no_MHC	EQTLGEN
rs1323458	12	10167809	CLEC12A	ENSG00000172322	adhd	C	2525	rs117016846	unconditioned	4.37897e-28	0.935907	1.86358e-29	0.0398055	0.0242876	62.9956	NA	no_MHC	EQTLGEN
rs1323458	12	10167809	CLEC12A	ENSG00000172322	adhd	C	2535	rs117114115	unconditioned	1.19978e-78	0.949768	5.11143e-80	0.0404533	0.00977831	179.42	NA	no_MHC	EQTLGEN
rs1323458	12	10167809	CLEC12A	ENSG00000172322	adhd	C	2525	rs118168721	unconditioned	5.55622e-12	0.942757	2.36415e-13	0.0400968	0.017146	25.9161	NA	no_MHC	EQTLGEN
rs1323458	12	10167809	CLEC12A	ENSG00000172322	adhd	C	2530	rs118179644	unconditioned	2.02577e-30	0.937447	8.63802e-32	0.0399507	0.0226024	68.3716	NA	no_MHC	EQTLGEN
rs1323458	12	10167809	CLEC12A	ENSG00000172322	adhd	C	2580	rs12230244	unconditioned	4.1019e-74	0.953852	1.75673e-75	0.0408455	0.0053023	168.98	NA	no_MHC	EQTLGEN
rs1323458	12	10167809	CLEC12A	ENSG00000172322	adhd	C	2524	rs12824621	unconditioned	2.86434e-42	0.938206	1.21825e-43	0.0398813	0.0219131	95.6562	NA	no_MHC	EQTLGEN
rs1323458	12	10167809	CLEC12A	ENSG00000172322	adhd	C	2525	rs138258873	unconditioned	5.84892e-18	0.938483	2.48898e-19	0.039915	0.0216022	39.6803	NA	no_MHC	EQTLGEN
rs1323458	12	10167809	CLEC12A	ENSG00000172322	adhd	C	2525	rs141416958	unconditioned	1.4077e-14	0.923762	5.9928e-16	0.039289	0.036949	31.8942	NA	no_MHC	EQTLGEN
rs1323458	12	10167809	CLEC12A	ENSG00000172322	adhd	C	2533	rs142818062	unconditioned	2.8816e-12	0.904236	1.22706e-13	0.0384475	0.0573169	26.5727	NA	no_MHC	EQTLGEN
rs1323458	12	10167809	CLEC12A	ENSG00000172322	adhd	C	2527	rs144371859	unconditioned	4.99283e-17	0.947517	2.12473e-18	0.04031	0.0121729	37.5359	NA	no_MHC	EQTLGEN
rs1323458	12	10167809	CLEC12A	ENSG00000172322	adhd	C	2537	rs146868086	unconditioned	2.50218e-114	0.938879	1.07008e-115	0.040131	0.0209896	261.578	NA	no_MHC	EQTLGEN
rs1323458	12	10167809	CLEC12A	ENSG00000172322	adhd	C	2526	rs146925925	unconditioned	2.99002e-24	0.946838	1.27251e-25	0.0402833	0.0128784	54.1668	NA	no_MHC	EQTLGEN
rs1323458	12	10167809	CLEC12A	ENSG00000172322	adhd	C	2525	rs151245688	unconditioned	7.47744e-15	0.949291	3.18108e-16	0.0403747	0.010334	32.5269	NA	no_MHC	EQTLGEN
rs1323458	12	10167809	CLEC12A	ENSG00000172322	adhd	C	2526	rs1535652	unconditioned	8.50053e-56	0.953805	3.6164e-57	0.0405723	0.00562292	126.805	NA	no_MHC	EQTLGEN
rs1323458	12	10167809	CLEC12A	ENSG00000172322	adhd	C	2540	rs17548976	unconditioned	8.67869e-19	0.945014	3.7134e-20	0.0404202	0.0145662	41.5882	NA	no_MHC	EQTLGEN
rs1323458	12	10167809	CLEC12A	ENSG00000172322	adhd	C	2526	rs17807046	unconditioned	2.87826e-21	0.948399	1.22479e-22	0.0403461	0.0112544	47.2971	NA	no_MHC	EQTLGEN
rs1323458	12	10167809	CLEC12A	ENSG00000172322	adhd	C	2531	rs187618652	unconditioned	0.00138149	0.947353	5.89557e-05	0.040418	0.0107886	6.5846	NA	no_MHC	EQTLGEN
rs1323458	12	10167809	CLEC12A	ENSG00000172322	adhd	C	2524	rs189537033	unconditioned	3.73323e-15	0.347854	1.5878e-16	0.0141567	0.637989	33.2215	NA	no_MHC	EQTLGEN
rs1323458	12	10167809	CLEC12A	ENSG00000172322	adhd	C	2524	rs192863357	unconditioned	0.000492816	0.947054	2.09602e-05	0.0402674	0.0121646	7.61537	NA	no_MHC	EQTLGEN
rs1323458	12	10167809	CLEC12A	ENSG00000172322	adhd	C	2539	rs192935699	unconditioned	1.99281e-18	0.941397	8.52113e-20	0.0402352	0.0183679	40.757	NA	no_MHC	EQTLGEN
rs1323458	12	10167809	CLEC12A	ENSG00000172322	adhd	C	2525	rs3176809	unconditioned	1.43101e-28	0.942019	6.08904e-30	0.0400654	0.0179155	64.114	NA	no_MHC	EQTLGEN
rs1323458	12	10167809	CLEC12A	ENSG00000172322	adhd	C	2525	rs34277830	unconditioned	7.06597e-16	0.940465	3.00673e-17	0.0399994	0.0195353	34.8861	NA	no_MHC	EQTLGEN
rs1323458	12	10167809	CLEC12A	ENSG00000172322	adhd	C	2524	rs34418327	unconditioned	2.01897e-22	0.943086	8.58697e-24	0.040094	0.0168197	49.9543	NA	no_MHC	EQTLGEN
rs1323458	12	10167809	CLEC12A	ENSG00000172322	adhd	C	2534	rs35295801	unconditioned	2.38838e-19	0.952398	1.01722e-20	0.0405557	0.00704597	42.8785	NA	no_MHC	EQTLGEN
rs1323458	12	10167809	CLEC12A	ENSG00000172322	adhd	C	2532	rs3903805	unconditioned	1.05508e-68	0.948724	4.49704e-70	0.0404262	0.0108496	156.522	NA	no_MHC	EQTLGEN
rs1323458	12	10167809	CLEC12A	ENSG00000172322	adhd	C	2526	rs4325389	unconditioned	1.24529e-159	0.954344	5.29769e-161	0.0405944	0.00506118	365.892	NA	no_MHC	EQTLGEN
rs1323458	12	10167809	CLEC12A	ENSG00000172322	adhd	C	2525	rs4326887	unconditioned	6.93785e-70	0.951788	2.95133e-71	0.0404809	0.00773142	159.244	NA	no_MHC	EQTLGEN
rs1323458	12	10167809	CLEC12A	ENSG00000172322	adhd	C	2524	rs471521	unconditioned	1.63766e-18	0.952942	6.96521e-20	0.0405235	0.00653489	40.9533	NA	no_MHC	EQTLGEN
rs1323458	12	10167809	CLEC12A	ENSG00000172322	adhd	C	2524	rs4763318	unconditioned	9.57225e-05	0.950176	4.07122e-06	0.040403	0.00932133	9.25406	NA	no_MHC	EQTLGEN
rs1323458	12	10167809	CLEC12A	ENSG00000172322	adhd	C	2534	rs56906784	unconditioned	4.0676e-35	0.953448	1.73246e-36	0.0406031	0.00594871	79.1874	NA	no_MHC	EQTLGEN
rs1323458	12	10167809	CLEC12A	ENSG00000172322	adhd	C	2525	rs58882780	unconditioned	1.26215e-18	0.829665	5.38867e-20	0.0352869	0.135048	41.2137	NA	no_MHC	EQTLGEN
rs1323458	12	10167809	CLEC12A	ENSG00000172322	adhd	C	2525	rs61918586	unconditioned	7.21807e-36	0.948524	3.0708e-37	0.0403421	0.0111343	80.9165	NA	no_MHC	EQTLGEN
rs1323458	12	10167809	CLEC12A	ENSG00000172322	adhd	C	2525	rs61918594	unconditioned	6.33817e-20	0.950268	2.69634e-21	0.0404163	0.00931586	44.2051	NA	no_MHC	EQTLGEN
rs1323458	12	10167809	CLEC12A	ENSG00000172322	adhd	C	2525	rs6488266	unconditioned	4.55613e-11	0.948003	1.93835e-12	0.04032	0.0116768	23.812	NA	no_MHC	EQTLGEN
rs1323458	12	10167809	CLEC12A	ENSG00000172322	adhd	C	2553	rs661214	unconditioned	9.09173e-10	0.950388	3.87966e-11	0.0405463	0.00906585	20.8185	NA	no_MHC	EQTLGEN
rs1323458	12	10167809	CLEC12A	ENSG00000172322	adhd	C	2527	rs73050636	unconditioned	3.38258e-09	0.918245	1.44206e-10	0.0391039	0.0426511	19.5046	NA	no_MHC	EQTLGEN
rs1323458	12	10167809	CLEC12A	ENSG00000172322	adhd	C	2525	rs73054641	unconditioned	5.63463e-40	0.953715	2.39683e-41	0.0405629	0.00572172	90.3745	NA	no_MHC	EQTLGEN
rs1323458	12	10167809	CLEC12A	ENSG00000172322	adhd	C	2525	rs76427726	unconditioned	1.37423e-05	0.943787	5.84715e-07	0.0401406	0.0160583	11.195	NA	no_MHC	EQTLGEN
rs1323458	12	10167809	CLEC12A	ENSG00000172322	adhd	C	2525	rs76833255	unconditioned	2.33023e-10	0.932295	9.91778e-12	0.0396518	0.0280527	22.1799	NA	no_MHC	EQTLGEN
rs1323458	12	10167809	CLEC12A	ENSG00000172322	adhd	C	2550	rs7962964	unconditioned	8.58984e-42	0.952203	3.67007e-43	0.0406764	0.00712093	94.558	NA	no_MHC	EQTLGEN
rs1323458	12	10167809	CLEC12A	ENSG00000172322	adhd	C	2536	rs7970348	unconditioned	5.41852e-18	0.941095	2.31703e-19	0.0402238	0.018681	39.7567	NA	no_MHC	EQTLGEN
rs1323458	12	10167809	CLEC12A	ENSG00000172322	alzheimers	C	3126	unconditioned	unconditioned	0	0.932517	0	0.0499217	0.0175612	20111.9	NA	no_MHC	EQTLGEN
rs1323458	12	10167809	CLEC12A	ENSG00000172322	alzheimers	C	1797	rs1054611	unconditioned	2.33013e-19	0.974122	5.93371e-21	0.0248051	0.00107292	42.9032	NA	no_MHC	EQTLGEN
rs1323458	12	10167809	CLEC12A	ENSG00000172322	alzheimers	C	1795	rs11053489	unconditioned	0.00359654	0.967025	9.15786e-05	0.0246186	0.00466793	5.62778	NA	no_MHC	EQTLGEN
rs1323458	12	10167809	CLEC12A	ENSG00000172322	alzheimers	C	1797	rs11053524	unconditioned	5.81764e-106	0.96943	1.48203e-107	0.0246902	0.00588013	242.313	NA	no_MHC	EQTLGEN
rs1323458	12	10167809	CLEC12A	ENSG00000172322	alzheimers	C	1796	rs11053621	unconditioned	3.0656e-09	0.966635	7.80869e-11	0.0246134	0.00875115	19.603	NA	no_MHC	EQTLGEN
rs1323458	12	10167809	CLEC12A	ENSG00000172322	alzheimers	C	1795	rs114348343	unconditioned	0.00182871	0.968676	4.65644e-05	0.0246606	0.00478776	6.30414	NA	no_MHC	EQTLGEN
rs1323458	12	10167809	CLEC12A	ENSG00000172322	alzheimers	C	1795	rs117016846	unconditioned	0.000405392	0.963341	1.03225e-05	0.0245178	0.0117251	7.81066	NA	no_MHC	EQTLGEN
rs1323458	12	10167809	CLEC12A	ENSG00000172322	alzheimers	C	1806	rs117114115	unconditioned	1.23867e-78	0.970551	3.22138e-80	0.0252366	0.00421273	179.388	NA	no_MHC	EQTLGEN
rs1323458	12	10167809	CLEC12A	ENSG00000172322	alzheimers	C	1795	rs118168721	unconditioned	0.00432226	0.964959	0.000110057	0.0245647	0.00604376	5.44398	NA	no_MHC	EQTLGEN
rs1323458	12	10167809	CLEC12A	ENSG00000172322	alzheimers	C	1801	rs118179644	unconditioned	2.10847e-30	0.972832	5.39001e-32	0.0248668	0.00230121	68.3316	NA	no_MHC	EQTLGEN
rs1323458	12	10167809	CLEC12A	ENSG00000172322	alzheimers	C	1852	rs12230244	unconditioned	4.11242e-74	0.957012	1.08789e-75	0.0252989	0.0176894	168.977	NA	no_MHC	EQTLGEN
rs1323458	12	10167809	CLEC12A	ENSG00000172322	alzheimers	C	1796	rs12824621	unconditioned	5.02264e-93	0.969471	1.27921e-94	0.0246856	0.00584309	212.526	NA	no_MHC	EQTLGEN
rs1323458	12	10167809	CLEC12A	ENSG00000172322	alzheimers	C	1795	rs138258873	unconditioned	0.00248571	0.968741	6.32936e-05	0.024663	0.00404675	5.9972	NA	no_MHC	EQTLGEN
rs1323458	12	10167809	CLEC12A	ENSG00000172322	alzheimers	C	1795	rs141416958	unconditioned	0.000666603	0.968755	1.69737e-05	0.0246615	0.00589973	7.31332	NA	no_MHC	EQTLGEN
rs1323458	12	10167809	CLEC12A	ENSG00000172322	alzheimers	C	1805	rs142818062	unconditioned	3.02092e-40	0.961872	7.85737e-42	0.025005	0.0131234	90.9978	NA	no_MHC	EQTLGEN
rs1323458	12	10167809	CLEC12A	ENSG00000172322	alzheimers	C	1798	rs144371859	unconditioned	5.14069e-17	0.972189	1.31381e-18	0.0248433	0.00296747	37.5068	NA	no_MHC	EQTLGEN
rs1323458	12	10167809	CLEC12A	ENSG00000172322	alzheimers	C	1809	rs146868086	unconditioned	5.5054e-114	0.971429	1.40725e-115	0.0248272	0.00374347	260.789	NA	no_MHC	EQTLGEN
rs1323458	12	10167809	CLEC12A	ENSG00000172322	alzheimers	C	1797	rs146925925	unconditioned	3.08478e-24	0.972004	7.85685e-26	0.0247534	0.00324302	54.1356	NA	no_MHC	EQTLGEN
rs1323458	12	10167809	CLEC12A	ENSG00000172322	alzheimers	C	1796	rs151245688	unconditioned	7.6597e-15	0.971576	1.95068e-16	0.0247392	0.00368518	32.5028	NA	no_MHC	EQTLGEN
rs1323458	12	10167809	CLEC12A	ENSG00000172322	alzheimers	C	1797	rs1535652	unconditioned	8.6143e-56	0.967876	2.19484e-57	0.0246531	0.00747048	126.791	NA	no_MHC	EQTLGEN
rs1323458	12	10167809	CLEC12A	ENSG00000172322	alzheimers	C	1814	rs17548976	unconditioned	8.96262e-19	0.971695	2.29184e-20	0.0248439	0.00346133	41.5561	NA	no_MHC	EQTLGEN
rs1323458	12	10167809	CLEC12A	ENSG00000172322	alzheimers	C	1797	rs17807046	unconditioned	2.95495e-21	0.970374	7.5268e-23	0.0247123	0.00491353	47.2708	NA	no_MHC	EQTLGEN
rs1323458	12	10167809	CLEC12A	ENSG00000172322	alzheimers	C	1795	rs187618652	unconditioned	0.00206294	0.945587	5.25286e-05	0.0240492	0.0282479	6.18362	NA	no_MHC	EQTLGEN
rs1323458	12	10167809	CLEC12A	ENSG00000172322	alzheimers	C	1795	rs189537033	unconditioned	2.0183e-05	0.972885	5.1392e-07	0.0247702	0.00232435	10.8107	NA	no_MHC	EQTLGEN
rs1323458	12	10167809	CLEC12A	ENSG00000172322	alzheimers	C	1796	rs192863357	unconditioned	5.1165e-13	0.886581	1.30805e-14	0.022575	0.0908443	28.3011	NA	no_MHC	EQTLGEN
rs1323458	12	10167809	CLEC12A	ENSG00000172322	alzheimers	C	1809	rs192935699	unconditioned	4.51254e-18	0.970527	1.15123e-19	0.0247553	0.00471765	39.9397	NA	no_MHC	EQTLGEN
rs1323458	12	10167809	CLEC12A	ENSG00000172322	alzheimers	C	1795	rs3176809	unconditioned	3.20571e-11	0.966355	8.16269e-13	0.0245972	0.00904822	24.1635	NA	no_MHC	EQTLGEN
rs1323458	12	10167809	CLEC12A	ENSG00000172322	alzheimers	C	1795	rs34277830	unconditioned	0.00227927	0.969304	5.80369e-05	0.0246776	0.00368116	6.0839	NA	no_MHC	EQTLGEN
rs1323458	12	10167809	CLEC12A	ENSG00000172322	alzheimers	C	1808	rs34418327	unconditioned	4.00432e-70	0.968327	1.02498e-71	0.0247793	0.00689387	159.794	NA	no_MHC	EQTLGEN
rs1323458	12	10167809	CLEC12A	ENSG00000172322	alzheimers	C	1805	rs35295801	unconditioned	2.3576e-19	0.941021	6.13752e-21	0.024463	0.0345156	42.8915	NA	no_MHC	EQTLGEN
rs1323458	12	10167809	CLEC12A	ENSG00000172322	alzheimers	C	1803	rs3903805	unconditioned	1.08884e-68	0.97282	2.77493e-70	0.0247902	0.00238968	156.491	NA	no_MHC	EQTLGEN
rs1323458	12	10167809	CLEC12A	ENSG00000172322	alzheimers	C	1797	rs4325389	unconditioned	1.27551e-159	0.974124	3.24812e-161	0.0248052	0.00107046	365.868	NA	no_MHC	EQTLGEN
rs1323458	12	10167809	CLEC12A	ENSG00000172322	alzheimers	C	1797	rs4326887	unconditioned	7.13064e-70	0.973415	1.8166e-71	0.0247969	0.00178812	159.217	NA	no_MHC	EQTLGEN
rs1323458	12	10167809	CLEC12A	ENSG00000172322	alzheimers	C	1795	rs471521	unconditioned	1.66639e-18	0.970494	4.24311e-20	0.0247068	0.00479904	40.9359	NA	no_MHC	EQTLGEN
rs1323458	12	10167809	CLEC12A	ENSG00000172322	alzheimers	C	1795	rs4763318	unconditioned	1.02231e-06	0.9679	2.60309e-08	0.0246381	0.00746111	13.7934	NA	no_MHC	EQTLGEN
rs1323458	12	10167809	CLEC12A	ENSG00000172322	alzheimers	C	1805	rs56906784	unconditioned	4.13859e-35	0.970474	1.05527e-36	0.0247407	0.00478526	79.1701	NA	no_MHC	EQTLGEN
rs1323458	12	10167809	CLEC12A	ENSG00000172322	alzheimers	C	1795	rs58882780	unconditioned	5.71309e-09	0.973022	1.45472e-10	0.0247738	0.00220419	18.9805	NA	no_MHC	EQTLGEN
rs1323458	12	10167809	CLEC12A	ENSG00000172322	alzheimers	C	1796	rs61918586	unconditioned	7.43924e-36	0.968643	1.89476e-37	0.0246645	0.00669256	80.8863	NA	no_MHC	EQTLGEN
rs1323458	12	10167809	CLEC12A	ENSG00000172322	alzheimers	C	1796	rs61918594	unconditioned	6.23569e-20	0.934297	1.59059e-21	0.02379	0.0419128	44.2214	NA	no_MHC	EQTLGEN
rs1323458	12	10167809	CLEC12A	ENSG00000172322	alzheimers	C	1796	rs6488266	unconditioned	4.65903e-11	0.969226	1.18662e-12	0.0246793	0.00609506	23.7896	NA	no_MHC	EQTLGEN
rs1323458	12	10167809	CLEC12A	ENSG00000172322	alzheimers	C	1824	rs661214	unconditioned	9.29791e-10	0.973356	2.37542e-11	0.0248654	0.00177834	20.7961	NA	no_MHC	EQTLGEN
rs1323458	12	10167809	CLEC12A	ENSG00000172322	alzheimers	C	1798	rs73050636	unconditioned	3.57955e-09	0.970003	9.11976e-11	0.0247078	0.00528956	19.448	NA	no_MHC	EQTLGEN
rs1323458	12	10167809	CLEC12A	ENSG00000172322	alzheimers	C	1796	rs73054641	unconditioned	5.71514e-40	0.967882	1.45568e-41	0.0246451	0.00747313	90.3603	NA	no_MHC	EQTLGEN
rs1323458	12	10167809	CLEC12A	ENSG00000172322	alzheimers	C	1796	rs76427726	unconditioned	1.39725e-05	0.971478	3.55831e-07	0.0247365	0.0037709	11.1784	NA	no_MHC	EQTLGEN
rs1323458	12	10167809	CLEC12A	ENSG00000172322	alzheimers	C	1796	rs76833255	unconditioned	2.36629e-10	0.945326	6.033e-12	0.0240711	0.0306026	22.1645	NA	no_MHC	EQTLGEN
rs1323458	12	10167809	CLEC12A	ENSG00000172322	alzheimers	C	1796	rs7962964	unconditioned	8.78258e-42	0.972939	2.23651e-43	0.0247739	0.00228702	94.5358	NA	no_MHC	EQTLGEN
rs1323458	12	10167809	CLEC12A	ENSG00000172322	alzheimers	C	1796	rs7970348	unconditioned	2.81154e-17	0.969838	7.16058e-19	0.0246949	0.00546749	38.1102	NA	no_MHC	EQTLGEN
rs1323458	12	10167809	CLEC12A	ENSG00000172322	alzheimers_noukb	C	4203	unconditioned	unconditioned	0	0.808008	0	0.185323	0.00666894	20112.8	NA	no_MHC	EQTLGEN
rs1323458	12	10167809	CLEC12A	ENSG00000172322	alzheimers_noukb	C	2722	rs1054611	unconditioned	2.12746e-19	0.887988	2.46169e-20	0.10274	0.00927222	42.9942	NA	no_MHC	EQTLGEN
rs1323458	12	10167809	CLEC12A	ENSG00000172322	alzheimers_noukb	C	2721	rs11053489	unconditioned	0.00211077	0.881943	0.000244175	0.10201	0.013692	6.1607	NA	no_MHC	EQTLGEN
rs1323458	12	10167809	CLEC12A	ENSG00000172322	alzheimers_noukb	C	2724	rs11053524	unconditioned	5.32434e-106	0.889725	6.16112e-107	0.102948	0.00732647	242.402	NA	no_MHC	EQTLGEN
rs1323458	12	10167809	CLEC12A	ENSG00000172322	alzheimers_noukb	C	2721	rs11053621	unconditioned	2.74705e-09	0.864941	3.1787e-10	0.10005	0.0350092	19.7127	NA	no_MHC	EQTLGEN
rs1323458	12	10167809	CLEC12A	ENSG00000172322	alzheimers_noukb	C	2723	rs114348343	unconditioned	5.89269e-18	0.736519	6.85619e-19	0.0855166	0.177964	39.6728	NA	no_MHC	EQTLGEN
rs1323458	12	10167809	CLEC12A	ENSG00000172322	alzheimers_noukb	C	2721	rs117016846	unconditioned	4.10664e-28	0.875042	4.75138e-29	0.101219	0.0237391	63.0598	NA	no_MHC	EQTLGEN
rs1323458	12	10167809	CLEC12A	ENSG00000172322	alzheimers_noukb	C	2731	rs117114115	unconditioned	1.12307e-78	0.887377	1.30126e-79	0.102807	0.00981605	179.486	NA	no_MHC	EQTLGEN
rs1323458	12	10167809	CLEC12A	ENSG00000172322	alzheimers_noukb	C	2721	rs118168721	unconditioned	5.01116e-12	0.849163	5.79966e-13	0.0982251	0.0526118	26.0194	NA	no_MHC	EQTLGEN
rs1323458	12	10167809	CLEC12A	ENSG00000172322	alzheimers_noukb	C	2726	rs118179644	unconditioned	1.91078e-30	0.883755	2.2124e-31	0.102312	0.0139332	68.43	NA	no_MHC	EQTLGEN
rs1323458	12	10167809	CLEC12A	ENSG00000172322	alzheimers_noukb	C	2776	rs12230244	unconditioned	3.82437e-74	0.889502	4.44544e-75	0.103388	0.00710988	169.05	NA	no_MHC	EQTLGEN
rs1323458	12	10167809	CLEC12A	ENSG00000172322	alzheimers_noukb	C	2722	rs12824621	unconditioned	4.30155e-93	0.870834	4.9787e-94	0.100764	0.0284021	212.681	NA	no_MHC	EQTLGEN
rs1323458	12	10167809	CLEC12A	ENSG00000172322	alzheimers_noukb	C	2722	rs138258873	unconditioned	4.89702e-18	0.87964	5.66686e-19	0.101774	0.0185863	39.8579	NA	no_MHC	EQTLGEN
rs1323458	12	10167809	CLEC12A	ENSG00000172322	alzheimers_noukb	C	2721	rs141416958	unconditioned	1.34265e-14	0.879988	1.55336e-15	0.101791	0.0182217	31.9415	NA	no_MHC	EQTLGEN
rs1323458	12	10167809	CLEC12A	ENSG00000172322	alzheimers_noukb	C	2730	rs142818062	unconditioned	2.71167e-40	0.874698	3.14206e-41	0.101329	0.0239734	91.1058	NA	no_MHC	EQTLGEN
rs1323458	12	10167809	CLEC12A	ENSG00000172322	alzheimers_noukb	C	2723	rs144371859	unconditioned	4.66617e-17	0.884962	5.40071e-18	0.102414	0.0126235	37.6036	NA	no_MHC	EQTLGEN
rs1323458	12	10167809	CLEC12A	ENSG00000172322	alzheimers_noukb	C	2735	rs146868086	unconditioned	2.3695e-114	0.88237	2.74627e-115	0.102252	0.0153783	261.632	NA	no_MHC	EQTLGEN
rs1323458	12	10167809	CLEC12A	ENSG00000172322	alzheimers_noukb	C	2722	rs146925925	unconditioned	2.79059e-24	0.882883	3.22896e-25	0.102142	0.0149749	54.2358	NA	no_MHC	EQTLGEN
rs1323458	12	10167809	CLEC12A	ENSG00000172322	alzheimers_noukb	C	2721	rs151245688	unconditioned	6.85089e-15	0.869609	7.92696e-16	0.10059	0.0298012	32.6144	NA	no_MHC	EQTLGEN
rs1323458	12	10167809	CLEC12A	ENSG00000172322	alzheimers_noukb	C	2722	rs1535652	unconditioned	7.93763e-56	0.890855	9.18277e-57	0.103054	0.00609122	126.873	NA	no_MHC	EQTLGEN
rs1323458	12	10167809	CLEC12A	ENSG00000172322	alzheimers_noukb	C	2737	rs17548976	unconditioned	8.12883e-19	0.88443	9.42377e-20	0.102519	0.0130508	41.6537	NA	no_MHC	EQTLGEN
rs1323458	12	10167809	CLEC12A	ENSG00000172322	alzheimers_noukb	C	2721	rs17807046	unconditioned	2.67022e-21	0.879307	3.08929e-22	0.101712	0.0189815	47.3721	NA	no_MHC	EQTLGEN
rs1323458	12	10167809	CLEC12A	ENSG00000172322	alzheimers_noukb	C	2728	rs187618652	unconditioned	5.12981e-31	0.856494	5.95751e-32	0.099425	0.0440813	69.7451	NA	no_MHC	EQTLGEN
rs1323458	12	10167809	CLEC12A	ENSG00000172322	alzheimers_noukb	C	2721	rs189537033	unconditioned	1.23452e-92	0.856463	1.42864e-93	0.0990694	0.044468	211.627	NA	no_MHC	EQTLGEN
rs1323458	12	10167809	CLEC12A	ENSG00000172322	alzheimers_noukb	C	2721	rs192863357	unconditioned	5.10582e-13	0.885322	5.90675e-14	0.102408	0.0122707	28.3032	NA	no_MHC	EQTLGEN
rs1323458	12	10167809	CLEC12A	ENSG00000172322	alzheimers_noukb	C	2735	rs192935699	unconditioned	3.36453e-22	0.85712	3.90105e-23	0.0993364	0.0435431	49.4436	NA	no_MHC	EQTLGEN
rs1323458	12	10167809	CLEC12A	ENSG00000172322	alzheimers_noukb	C	2721	rs3176809	unconditioned	1.31315e-28	0.863864	1.51951e-29	0.0999256	0.0362104	64.2	NA	no_MHC	EQTLGEN
rs1323458	12	10167809	CLEC12A	ENSG00000172322	alzheimers_noukb	C	2721	rs34277830	unconditioned	6.4368e-16	0.855128	7.44908e-17	0.098915	0.0459573	34.9793	NA	no_MHC	EQTLGEN
rs1323458	12	10167809	CLEC12A	ENSG00000172322	alzheimers_noukb	C	2733	rs34418327	unconditioned	3.42841e-70	0.868298	3.97737e-71	0.100702	0.031	159.949	NA	no_MHC	EQTLGEN
rs1323458	12	10167809	CLEC12A	ENSG00000172322	alzheimers_noukb	C	2730	rs35295801	unconditioned	2.13279e-19	0.850628	2.472e-20	0.0985404	0.0508314	42.9917	NA	no_MHC	EQTLGEN
rs1323458	12	10167809	CLEC12A	ENSG00000172322	alzheimers_noukb	C	2728	rs3903805	unconditioned	9.88643e-69	0.887927	1.14439e-69	0.102771	0.00930119	156.587	NA	no_MHC	EQTLGEN
rs1323458	12	10167809	CLEC12A	ENSG00000172322	alzheimers_noukb	C	2722	rs4325389	unconditioned	1.16499e-159	0.892238	1.3477e-160	0.103213	0.00454995	365.958	NA	no_MHC	EQTLGEN
rs1323458	12	10167809	CLEC12A	ENSG00000172322	alzheimers_noukb	C	2722	rs4326887	unconditioned	6.48332e-70	0.888616	7.50072e-71	0.102798	0.00858661	159.312	NA	no_MHC	EQTLGEN
rs1323458	12	10167809	CLEC12A	ENSG00000172322	alzheimers_noukb	C	2720	rs471521	unconditioned	1.52623e-18	0.888244	1.76544e-19	0.102737	0.00901961	41.0237	NA	no_MHC	EQTLGEN
rs1323458	12	10167809	CLEC12A	ENSG00000172322	alzheimers_noukb	C	2722	rs4763318	unconditioned	9.38424e-11	0.889086	1.08567e-11	0.102851	0.00806326	23.0894	NA	no_MHC	EQTLGEN
rs1323458	12	10167809	CLEC12A	ENSG00000172322	alzheimers_noukb	C	2730	rs56906784	unconditioned	3.78072e-35	0.886274	4.37845e-36	0.102628	0.0110975	79.2606	NA	no_MHC	EQTLGEN
rs1323458	12	10167809	CLEC12A	ENSG00000172322	alzheimers_noukb	C	2721	rs58882780	unconditioned	1.33158e-18	0.875246	1.54063e-19	0.101242	0.0235116	41.1602	NA	no_MHC	EQTLGEN
rs1323458	12	10167809	CLEC12A	ENSG00000172322	alzheimers_noukb	C	2721	rs61918586	unconditioned	5.9805e-36	0.784571	6.92731e-37	0.0907536	0.124675	81.1046	NA	no_MHC	EQTLGEN
rs1323458	12	10167809	CLEC12A	ENSG00000172322	alzheimers_noukb	C	2721	rs61918594	unconditioned	5.9313e-20	0.889162	6.86144e-21	0.102852	0.00798593	44.2715	NA	no_MHC	EQTLGEN
rs1323458	12	10167809	CLEC12A	ENSG00000172322	alzheimers_noukb	C	2721	rs6488266	unconditioned	4.25357e-11	0.885018	4.92083e-12	0.102373	0.0126095	23.8807	NA	no_MHC	EQTLGEN
rs1323458	12	10167809	CLEC12A	ENSG00000172322	alzheimers_noukb	C	2749	rs661214	unconditioned	8.43644e-10	0.88214	9.77479e-11	0.102193	0.0156679	20.8933	NA	no_MHC	EQTLGEN
rs1323458	12	10167809	CLEC12A	ENSG00000172322	alzheimers_noukb	C	2722	rs73050636	unconditioned	3.24331e-09	0.880179	3.75292e-10	0.10183	0.0179906	19.5467	NA	no_MHC	EQTLGEN
rs1323458	12	10167809	CLEC12A	ENSG00000172322	alzheimers_noukb	C	2721	rs73054641	unconditioned	5.26574e-40	0.891369	6.09136e-41	0.103107	0.00552389	90.4422	NA	no_MHC	EQTLGEN
rs1323458	12	10167809	CLEC12A	ENSG00000172322	alzheimers_noukb	C	2721	rs76427726	unconditioned	1.25854e-05	0.881659	1.45602e-06	0.101984	0.0163427	11.283	NA	no_MHC	EQTLGEN
rs1323458	12	10167809	CLEC12A	ENSG00000172322	alzheimers_noukb	C	2721	rs76833255	unconditioned	2.16819e-10	0.867234	2.50881e-11	0.100315	0.0324513	22.252	NA	no_MHC	EQTLGEN
rs1323458	12	10167809	CLEC12A	ENSG00000172322	alzheimers_noukb	C	2747	rs7962964	unconditioned	7.91192e-42	0.876948	9.19243e-43	0.101867	0.0211852	94.6402	NA	no_MHC	EQTLGEN
rs1323458	12	10167809	CLEC12A	ENSG00000172322	alzheimers_noukb	C	2732	rs7970348	unconditioned	4.3296e-18	0.823997	5.03348e-19	0.0957153	0.0802882	39.9811	NA	no_MHC	EQTLGEN
rs1323458	12	10167809	CLEC12A	ENSG00000172322	anxiety_cc	C	3098	unconditioned	unconditioned	0	0.867299	0	0.116015	0.0166865	20112.3	NA	no_MHC	EQTLGEN
rs1323458	12	10167809	CLEC12A	ENSG00000172322	anxiety_cc	C	2419	rs1054611	unconditioned	2.15426e-19	0.899087	2.09268e-20	0.0873252	0.0135879	42.9817	NA	no_MHC	EQTLGEN
rs1323458	12	10167809	CLEC12A	ENSG00000172322	anxiety_cc	C	2418	rs11053489	unconditioned	0.00255903	0.879658	0.000248639	0.0854368	0.0320978	5.96813	NA	no_MHC	EQTLGEN
rs1323458	12	10167809	CLEC12A	ENSG00000172322	anxiety_cc	C	2421	rs11053524	unconditioned	5.13047e-106	0.857471	4.99059e-107	0.08335	0.0591787	242.439	NA	no_MHC	EQTLGEN
rs1323458	12	10167809	CLEC12A	ENSG00000172322	anxiety_cc	C	2418	rs11053621	unconditioned	2.74655e-09	0.864709	2.66886e-10	0.0839735	0.0513178	19.7129	NA	no_MHC	EQTLGEN
rs1323458	12	10167809	CLEC12A	ENSG00000172322	anxiety_cc	C	2417	rs114348343	unconditioned	0.00148152	0.882574	0.000143873	0.0856783	0.0301225	6.51469	NA	no_MHC	EQTLGEN
rs1323458	12	10167809	CLEC12A	ENSG00000172322	anxiety_cc	C	2417	rs117016846	unconditioned	0.00173963	0.876698	0.000168939	0.0851015	0.0362918	6.35408	NA	no_MHC	EQTLGEN
rs1323458	12	10167809	CLEC12A	ENSG00000172322	anxiety_cc	C	2428	rs117114115	unconditioned	1.10258e-78	0.871623	1.07389e-79	0.084851	0.0435264	179.504	NA	no_MHC	EQTLGEN
rs1323458	12	10167809	CLEC12A	ENSG00000172322	anxiety_cc	C	2417	rs118168721	unconditioned	0.000106756	0.87063	1.03673e-05	0.0845038	0.0447492	9.14496	NA	no_MHC	EQTLGEN
rs1323458	12	10167809	CLEC12A	ENSG00000172322	anxiety_cc	C	2423	rs118179644	unconditioned	1.88255e-30	0.870823	1.83207e-31	0.0847028	0.0444744	68.4449	NA	no_MHC	EQTLGEN
rs1323458	12	10167809	CLEC12A	ENSG00000172322	anxiety_cc	C	2479	rs12230244	unconditioned	3.84538e-74	0.894296	3.7825e-75	0.0879496	0.0177539	169.044	NA	no_MHC	EQTLGEN
rs1323458	12	10167809	CLEC12A	ENSG00000172322	anxiety_cc	C	2417	rs12824621	unconditioned	2.95403e-15	0.893583	2.86872e-16	0.0867578	0.0196596	33.4556	NA	no_MHC	EQTLGEN
rs1323458	12	10167809	CLEC12A	ENSG00000172322	anxiety_cc	C	2419	rs138258873	unconditioned	4.69605e-18	0.843667	4.56872e-19	0.0820049	0.0743284	39.8998	NA	no_MHC	EQTLGEN
rs1323458	12	10167809	CLEC12A	ENSG00000172322	anxiety_cc	C	2417	rs141416958	unconditioned	1.09947e-05	0.883859	1.06772e-06	0.0858028	0.0303265	11.4181	NA	no_MHC	EQTLGEN
rs1323458	12	10167809	CLEC12A	ENSG00000172322	anxiety_cc	C	2426	rs142818062	unconditioned	0.000145839	0.893617	1.41908e-05	0.0869338	0.0192897	8.83301	NA	no_MHC	EQTLGEN
rs1323458	12	10167809	CLEC12A	ENSG00000172322	anxiety_cc	C	2419	rs144371859	unconditioned	3.13352e-08	0.839214	3.04438e-09	0.0814547	0.0793315	17.2785	NA	no_MHC	EQTLGEN
rs1323458	12	10167809	CLEC12A	ENSG00000172322	anxiety_cc	C	2418	rs146868086	unconditioned	1.54856e-53	0.870082	1.50465e-54	0.0844953	0.0454229	121.6	NA	no_MHC	EQTLGEN
rs1323458	12	10167809	CLEC12A	ENSG00000172322	anxiety_cc	C	2417	rs146925925	unconditioned	0.000292826	0.896435	2.84369e-05	0.0870383	0.0162051	8.13593	NA	no_MHC	EQTLGEN
rs1323458	12	10167809	CLEC12A	ENSG00000172322	anxiety_cc	C	2418	rs151245688	unconditioned	6.66443e-15	0.845977	6.47761e-16	0.0821544	0.0718691	32.642	NA	no_MHC	EQTLGEN
rs1323458	12	10167809	CLEC12A	ENSG00000172322	anxiety_cc	C	2419	rs1535652	unconditioned	7.9487e-56	0.892038	7.72293e-57	0.0866488	0.0213127	126.872	NA	no_MHC	EQTLGEN
rs1323458	12	10167809	CLEC12A	ENSG00000172322	anxiety_cc	C	2417	rs17548976	unconditioned	4.34594e-05	0.881258	4.22043e-06	0.0855475	0.0331466	10.0437	NA	no_MHC	EQTLGEN
rs1323458	12	10167809	CLEC12A	ENSG00000172322	anxiety_cc	C	2418	rs17807046	unconditioned	3.43314e-11	0.887245	3.33496e-12	0.0861606	0.0265944	24.095	NA	no_MHC	EQTLGEN
rs1323458	12	10167809	CLEC12A	ENSG00000172322	anxiety_cc	C	2417	rs187618652	unconditioned	0.00128561	0.888512	0.000124848	0.0862612	0.0238168	6.65652	NA	no_MHC	EQTLGEN
rs1323458	12	10167809	CLEC12A	ENSG00000172322	anxiety_cc	C	2417	rs189537033	unconditioned	3.86149e-06	0.878201	3.74996e-07	0.0852472	0.0365474	12.4645	NA	no_MHC	EQTLGEN
rs1323458	12	10167809	CLEC12A	ENSG00000172322	anxiety_cc	C	2418	rs192863357	unconditioned	5.0446e-13	0.874741	4.90123e-14	0.0849477	0.0403117	28.3153	NA	no_MHC	EQTLGEN
rs1323458	12	10167809	CLEC12A	ENSG00000172322	anxiety_cc	C	2423	rs192935699	unconditioned	2.65435e-13	0.850923	2.59014e-14	0.0829677	0.0661096	28.9574	NA	no_MHC	EQTLGEN
rs1323458	12	10167809	CLEC12A	ENSG00000172322	anxiety_cc	C	2418	rs3176809	unconditioned	1.32269e-28	0.87029	1.28517e-29	0.0845155	0.0451945	64.1927	NA	no_MHC	EQTLGEN
rs1323458	12	10167809	CLEC12A	ENSG00000172322	anxiety_cc	C	2417	rs34277830	unconditioned	0.0011543	0.88717	0.000112096	0.0861293	0.0254345	6.76426	NA	no_MHC	EQTLGEN
rs1323458	12	10167809	CLEC12A	ENSG00000172322	anxiety_cc	C	2417	rs34418327	unconditioned	1.27461e-06	0.894642	1.2378e-07	0.0868619	0.0184943	13.5729	NA	no_MHC	EQTLGEN
rs1323458	12	10167809	CLEC12A	ENSG00000172322	anxiety_cc	C	2427	rs35295801	unconditioned	2.21734e-19	0.884308	2.15832e-20	0.0860473	0.0296446	42.9528	NA	no_MHC	EQTLGEN
rs1323458	12	10167809	CLEC12A	ENSG00000172322	anxiety_cc	C	2425	rs3903805	unconditioned	9.92058e-69	0.89127	9.65428e-70	0.0867126	0.0220169	156.584	NA	no_MHC	EQTLGEN
rs1323458	12	10167809	CLEC12A	ENSG00000172322	anxiety_cc	C	2419	rs4325389	unconditioned	1.16937e-159	0.895745	1.13602e-160	0.0870019	0.0172529	365.955	NA	no_MHC	EQTLGEN
rs1323458	12	10167809	CLEC12A	ENSG00000172322	anxiety_cc	C	2419	rs4326887	unconditioned	6.43161e-70	0.881738	6.25074e-71	0.0856615	0.0326004	159.32	NA	no_MHC	EQTLGEN
rs1323458	12	10167809	CLEC12A	ENSG00000172322	anxiety_cc	C	2418	rs471521	unconditioned	1.90388e-217	0.894053	1.8493e-218	0.0868232	0.0191237	499.017	NA	no_MHC	EQTLGEN
rs1323458	12	10167809	CLEC12A	ENSG00000172322	anxiety_cc	C	2419	rs4763318	unconditioned	9.31049e-11	0.88196	9.0476e-12	0.0856735	0.0323661	23.0973	NA	no_MHC	EQTLGEN
rs1323458	12	10167809	CLEC12A	ENSG00000172322	anxiety_cc	C	2427	rs56906784	unconditioned	3.82692e-35	0.897087	3.72308e-36	0.0872588	0.0156539	79.2484	NA	no_MHC	EQTLGEN
rs1323458	12	10167809	CLEC12A	ENSG00000172322	anxiety_cc	C	2417	rs58882780	unconditioned	5.18547e-09	0.882742	5.03571e-10	0.0856932	0.0315643	19.0774	NA	no_MHC	EQTLGEN
rs1323458	12	10167809	CLEC12A	ENSG00000172322	anxiety_cc	C	2417	rs61918586	unconditioned	9.22209e-05	0.895949	8.95574e-06	0.0869904	0.0169591	9.29132	NA	no_MHC	EQTLGEN
rs1323458	12	10167809	CLEC12A	ENSG00000172322	anxiety_cc	C	2418	rs61918594	unconditioned	5.77607e-20	0.865917	5.61258e-21	0.0840909	0.0499917	44.298	NA	no_MHC	EQTLGEN
rs1323458	12	10167809	CLEC12A	ENSG00000172322	anxiety_cc	C	2418	rs6488266	unconditioned	4.19292e-11	0.872406	4.07388e-12	0.0847209	0.0428735	23.895	NA	no_MHC	EQTLGEN
rs1323458	12	10167809	CLEC12A	ENSG00000172322	anxiety_cc	C	2447	rs661214	unconditioned	8.55528e-10	0.894497	8.34572e-11	0.0872404	0.0182622	20.8793	NA	no_MHC	EQTLGEN
rs1323458	12	10167809	CLEC12A	ENSG00000172322	anxiety_cc	C	2418	rs73050636	unconditioned	7.22758e-05	0.868595	7.02089e-06	0.0843286	0.0469969	9.53502	NA	no_MHC	EQTLGEN
rs1323458	12	10167809	CLEC12A	ENSG00000172322	anxiety_cc	C	2418	rs73054641	unconditioned	5.25348e-40	0.88927	5.1032e-41	0.0863586	0.0243717	90.4445	NA	no_MHC	EQTLGEN
rs1323458	12	10167809	CLEC12A	ENSG00000172322	anxiety_cc	C	2417	rs76427726	unconditioned	0.000502194	0.866759	4.8769e-05	0.084124	0.0485664	7.59652	NA	no_MHC	EQTLGEN
rs1323458	12	10167809	CLEC12A	ENSG00000172322	anxiety_cc	C	2417	rs76833255	unconditioned	0.000430577	0.88854	4.18141e-05	0.0862631	0.0247244	7.75038	NA	no_MHC	EQTLGEN
rs1323458	12	10167809	CLEC12A	ENSG00000172322	anxiety_cc	C	2444	rs7962964	unconditioned	8.06932e-42	0.894425	7.88229e-43	0.0873511	0.0182244	94.6205	NA	no_MHC	EQTLGEN
rs1323458	12	10167809	CLEC12A	ENSG00000172322	anxiety_cc	C	2417	rs7970348	unconditioned	1.13226e-10	0.890051	1.09956e-11	0.086411	0.0235383	22.9016	NA	no_MHC	EQTLGEN
rs1323458	12	10167809	CLEC12A	ENSG00000172322	asd	C	3284	unconditioned	unconditioned	0	0.906804	0	0.0858042	0.0073923	20113.6	NA	no_MHC	EQTLGEN
rs1323458	12	10167809	CLEC12A	ENSG00000172322	asd	C	2714	rs1054611	unconditioned	2.2148e-19	0.924511	1.59488e-20	0.0665653	0.00892397	42.954	NA	no_MHC	EQTLGEN
rs1323458	12	10167809	CLEC12A	ENSG00000172322	asd	C	2713	rs11053489	unconditioned	0.00221027	0.914822	0.000159164	0.0658605	0.0169479	6.11464	NA	no_MHC	EQTLGEN
rs1323458	12	10167809	CLEC12A	ENSG00000172322	asd	C	2716	rs11053524	unconditioned	5.51335e-106	0.92119	3.97212e-107	0.0663551	0.012455	242.367	NA	no_MHC	EQTLGEN
rs1323458	12	10167809	CLEC12A	ENSG00000172322	asd	C	2713	rs11053621	unconditioned	2.92983e-09	0.922554	2.10963e-10	0.0664178	0.011028	19.6483	NA	no_MHC	EQTLGEN
rs1323458	12	10167809	CLEC12A	ENSG00000172322	asd	C	2715	rs114348343	unconditioned	7.19247e-18	0.898596	5.18667e-19	0.0647634	0.0366402	39.4735	NA	no_MHC	EQTLGEN
rs1323458	12	10167809	CLEC12A	ENSG00000172322	asd	C	2713	rs117016846	unconditioned	4.23515e-28	0.901842	3.05059e-29	0.0649267	0.0332316	63.029	NA	no_MHC	EQTLGEN
rs1323458	12	10167809	CLEC12A	ENSG00000172322	asd	C	2723	rs117114115	unconditioned	1.13522e-78	0.896622	8.19401e-80	0.0646793	0.0386991	179.475	NA	no_MHC	EQTLGEN
rs1323458	12	10167809	CLEC12A	ENSG00000172322	asd	C	2713	rs118168721	unconditioned	5.21966e-12	0.884248	3.76089e-13	0.06366	0.0520919	25.9786	NA	no_MHC	EQTLGEN
rs1323458	12	10167809	CLEC12A	ENSG00000172322	asd	C	2718	rs118179644	unconditioned	1.98574e-30	0.91832	1.43145e-31	0.0661831	0.0154965	68.3916	NA	no_MHC	EQTLGEN
rs1323458	12	10167809	CLEC12A	ENSG00000172322	asd	C	2773	rs12230244	unconditioned	3.97954e-74	0.925579	2.88641e-75	0.067126	0.00729544	169.01	NA	no_MHC	EQTLGEN
rs1323458	12	10167809	CLEC12A	ENSG00000172322	asd	C	2714	rs12824621	unconditioned	4.42198e-93	0.893177	3.18877e-94	0.0643663	0.0424564	212.654	NA	no_MHC	EQTLGEN
rs1323458	12	10167809	CLEC12A	ENSG00000172322	asd	C	2714	rs138258873	unconditioned	5.04859e-18	0.906755	3.63743e-19	0.0653023	0.0279427	39.8274	NA	no_MHC	EQTLGEN
rs1323458	12	10167809	CLEC12A	ENSG00000172322	asd	C	2713	rs141416958	unconditioned	1.38119e-14	0.905008	9.94823e-16	0.0651546	0.029837	31.9132	NA	no_MHC	EQTLGEN
rs1323458	12	10167809	CLEC12A	ENSG00000172322	asd	C	2722	rs142818062	unconditioned	2.81705e-40	0.908126	2.03206e-41	0.0654808	0.0263934	91.0677	NA	no_MHC	EQTLGEN
rs1323458	12	10167809	CLEC12A	ENSG00000172322	asd	C	2715	rs144371859	unconditioned	4.7665e-17	0.903868	3.43438e-18	0.0650949	0.0310375	37.5823	NA	no_MHC	EQTLGEN
rs1323458	12	10167809	CLEC12A	ENSG00000172322	asd	C	2727	rs146868086	unconditioned	4.76877e-114	0.87164	3.51382e-115	0.0641618	0.064198	260.933	NA	no_MHC	EQTLGEN
rs1323458	12	10167809	CLEC12A	ENSG00000172322	asd	C	2714	rs146925925	unconditioned	2.89549e-24	0.915893	2.08571e-25	0.0659565	0.0181508	54.1989	NA	no_MHC	EQTLGEN
rs1323458	12	10167809	CLEC12A	ENSG00000172322	asd	C	2713	rs151245688	unconditioned	7.23334e-15	0.918124	5.20877e-16	0.0660989	0.015777	32.5601	NA	no_MHC	EQTLGEN
rs1323458	12	10167809	CLEC12A	ENSG00000172322	asd	C	2714	rs1535652	unconditioned	8.2478e-56	0.925713	5.93924e-57	0.0666529	0.00763411	126.835	NA	no_MHC	EQTLGEN
rs1323458	12	10167809	CLEC12A	ENSG00000172322	asd	C	2733	rs17548976	unconditioned	8.40392e-19	0.914349	6.08781e-20	0.0662161	0.0194351	41.6204	NA	no_MHC	EQTLGEN
rs1323458	12	10167809	CLEC12A	ENSG00000172322	asd	C	2714	rs17807046	unconditioned	2.6962e-21	0.88774	1.9429e-22	0.0639229	0.0483369	47.3624	NA	no_MHC	EQTLGEN
rs1323458	12	10167809	CLEC12A	ENSG00000172322	asd	C	2719	rs187618652	unconditioned	0.00129205	0.919688	9.3347e-05	0.0664326	0.0124936	6.65153	NA	no_MHC	EQTLGEN
rs1323458	12	10167809	CLEC12A	ENSG00000172322	asd	C	2713	rs189537033	unconditioned	1.31824e-92	0.912219	9.49363e-94	0.0656738	0.0221069	211.562	NA	no_MHC	EQTLGEN
rs1323458	12	10167809	CLEC12A	ENSG00000172322	asd	C	2713	rs192863357	unconditioned	5.25009e-13	0.910309	3.78111e-14	0.0655363	0.0241547	28.2754	NA	no_MHC	EQTLGEN
rs1323458	12	10167809	CLEC12A	ENSG00000172322	asd	C	2727	rs192935699	unconditioned	3.59381e-22	0.915281	2.60311e-23	0.0662783	0.0184404	49.3777	NA	no_MHC	EQTLGEN
rs1323458	12	10167809	CLEC12A	ENSG00000172322	asd	C	2713	rs3176809	unconditioned	1.38554e-28	0.911356	9.97844e-30	0.0656117	0.0230319	64.1463	NA	no_MHC	EQTLGEN
rs1323458	12	10167809	CLEC12A	ENSG00000172322	asd	C	2713	rs34277830	unconditioned	6.59872e-16	0.876292	4.75521e-17	0.0630873	0.0606208	34.9545	NA	no_MHC	EQTLGEN
rs1323458	12	10167809	CLEC12A	ENSG00000172322	asd	C	2713	rs34418327	unconditioned	2.0703e-36	0.899953	1.49129e-37	0.0647907	0.0352568	82.1654	NA	no_MHC	EQTLGEN
rs1323458	12	10167809	CLEC12A	ENSG00000172322	asd	C	2722	rs35295801	unconditioned	2.31159e-19	0.921971	1.66707e-20	0.0664791	0.0115498	42.9112	NA	no_MHC	EQTLGEN
rs1323458	12	10167809	CLEC12A	ENSG00000172322	asd	C	2720	rs3903805	unconditioned	1.02709e-68	0.922228	7.40436e-70	0.0664726	0.0112995	156.549	NA	no_MHC	EQTLGEN
rs1323458	12	10167809	CLEC12A	ENSG00000172322	asd	C	2714	rs4325389	unconditioned	1.20519e-159	0.9229	8.67959e-161	0.0664553	0.0106449	365.924	NA	no_MHC	EQTLGEN
rs1323458	12	10167809	CLEC12A	ENSG00000172322	asd	C	2714	rs4326887	unconditioned	6.72674e-70	0.921802	4.84446e-71	0.0663746	0.0118232	159.275	NA	no_MHC	EQTLGEN
rs1323458	12	10167809	CLEC12A	ENSG00000172322	asd	C	2713	rs471521	unconditioned	1.97571e-217	0.926633	1.42252e-218	0.0667115	0.00665517	498.98	NA	no_MHC	EQTLGEN
rs1323458	12	10167809	CLEC12A	ENSG00000172322	asd	C	2714	rs4763318	unconditioned	9.75559e-11	0.924218	7.02539e-12	0.0665474	0.00923446	23.0506	NA	no_MHC	EQTLGEN
rs1323458	12	10167809	CLEC12A	ENSG00000172322	asd	C	2722	rs56906784	unconditioned	3.9279e-35	0.92079	2.83606e-36	0.0664711	0.0127389	79.2224	NA	no_MHC	EQTLGEN
rs1323458	12	10167809	CLEC12A	ENSG00000172322	asd	C	2713	rs58882780	unconditioned	1.38602e-18	0.911019	9.98199e-20	0.0655874	0.0233932	41.1201	NA	no_MHC	EQTLGEN
rs1323458	12	10167809	CLEC12A	ENSG00000172322	asd	C	2713	rs61918586	unconditioned	6.83586e-36	0.896464	4.92435e-37	0.0645395	0.0389967	80.9709	NA	no_MHC	EQTLGEN
rs1323458	12	10167809	CLEC12A	ENSG00000172322	asd	C	2713	rs61918594	unconditioned	6.10714e-20	0.915499	4.39798e-21	0.0659099	0.0185907	44.2422	NA	no_MHC	EQTLGEN
rs1323458	12	10167809	CLEC12A	ENSG00000172322	asd	C	2713	rs6488266	unconditioned	4.40661e-11	0.916854	3.1733e-12	0.0660074	0.0171386	23.8453	NA	no_MHC	EQTLGEN
rs1323458	12	10167809	CLEC12A	ENSG00000172322	asd	C	2742	rs661214	unconditioned	8.78235e-10	0.918359	6.34499e-11	0.0663334	0.0153071	20.8531	NA	no_MHC	EQTLGEN
rs1323458	12	10167809	CLEC12A	ENSG00000172322	asd	C	2715	rs73050636	unconditioned	3.27265e-09	0.888076	2.36009e-10	0.0639962	0.0479274	19.5377	NA	no_MHC	EQTLGEN
rs1323458	12	10167809	CLEC12A	ENSG00000172322	asd	C	2713	rs73054641	unconditioned	5.44543e-40	0.921807	3.92105e-41	0.066364	0.011829	90.4086	NA	no_MHC	EQTLGEN
rs1323458	12	10167809	CLEC12A	ENSG00000172322	asd	C	2713	rs76427726	unconditioned	1.29804e-05	0.907536	9.349e-07	0.0653371	0.0271126	11.2521	NA	no_MHC	EQTLGEN
rs1323458	12	10167809	CLEC12A	ENSG00000172322	asd	C	2713	rs76833255	unconditioned	2.28611e-10	0.914347	1.64635e-11	0.065827	0.019826	22.199	NA	no_MHC	EQTLGEN
rs1323458	12	10167809	CLEC12A	ENSG00000172322	asd	C	2738	rs7962964	unconditioned	2.94858e-37	0.920093	2.13409e-38	0.0665802	0.0133264	84.1143	NA	no_MHC	EQTLGEN
rs1323458	12	10167809	CLEC12A	ENSG00000172322	asd	C	2723	rs7970348	unconditioned	5.80544e-18	0.903133	4.20084e-19	0.0653195	0.031548	39.6877	NA	no_MHC	EQTLGEN
rs1323458	12	10167809	CLEC12A	ENSG00000172322	bipolar	C	3065	unconditioned	unconditioned	0	0.847875	0	0.147375	0.00475026	20114.1	NA	no_MHC	EQTLGEN
rs1323458	12	10167809	CLEC12A	ENSG00000172322	bipolar	C	2554	rs1054611	unconditioned	2.0778e-19	0.866996	3.08335e-20	0.128654	0.00434999	43.0178	NA	no_MHC	EQTLGEN
rs1323458	12	10167809	CLEC12A	ENSG00000172322	bipolar	C	2553	rs11053489	unconditioned	0.00228125	0.851514	0.000338602	0.126369	0.0194975	6.08303	NA	no_MHC	EQTLGEN
rs1323458	12	10167809	CLEC12A	ENSG00000172322	bipolar	C	2552	rs11053524	unconditioned	3.20745e-15	0.847827	4.75938e-16	0.125779	0.0263942	33.3733	NA	no_MHC	EQTLGEN
rs1323458	12	10167809	CLEC12A	ENSG00000172322	bipolar	C	2552	rs11053621	unconditioned	0.000204284	0.858654	3.03127e-05	0.127398	0.0137133	8.496	NA	no_MHC	EQTLGEN
rs1323458	12	10167809	CLEC12A	ENSG00000172322	bipolar	C	2555	rs114348343	unconditioned	6.11542e-18	0.765635	9.10209e-19	0.113835	0.12053	39.6357	NA	no_MHC	EQTLGEN
rs1323458	12	10167809	CLEC12A	ENSG00000172322	bipolar	C	2553	rs117016846	unconditioned	3.9909e-28	0.852547	5.9229e-29	0.126505	0.020948	63.0884	NA	no_MHC	EQTLGEN
rs1323458	12	10167809	CLEC12A	ENSG00000172322	bipolar	C	2563	rs117114115	unconditioned	1.09031e-78	0.862851	1.61866e-79	0.128088	0.00906033	179.515	NA	no_MHC	EQTLGEN
rs1323458	12	10167809	CLEC12A	ENSG00000172322	bipolar	C	2553	rs118168721	unconditioned	5.0527e-12	0.857141	7.49839e-13	0.127187	0.0156721	26.0111	NA	no_MHC	EQTLGEN
rs1323458	12	10167809	CLEC12A	ENSG00000172322	bipolar	C	2558	rs118179644	unconditioned	1.86276e-30	0.861937	2.76516e-31	0.127939	0.010124	68.4555	NA	no_MHC	EQTLGEN
rs1323458	12	10167809	CLEC12A	ENSG00000172322	bipolar	C	2608	rs12230244	unconditioned	3.72533e-74	0.86631	5.5417e-75	0.128865	0.00482488	169.076	NA	no_MHC	EQTLGEN
rs1323458	12	10167809	CLEC12A	ENSG00000172322	bipolar	C	2554	rs12824621	unconditioned	4.05897e-93	0.829143	6.02856e-94	0.1231	0.0477569	212.739	NA	no_MHC	EQTLGEN
rs1323458	12	10167809	CLEC12A	ENSG00000172322	bipolar	C	2553	rs138258873	unconditioned	5.33407e-18	0.855792	7.91605e-19	0.126987	0.0172212	39.7724	NA	no_MHC	EQTLGEN
rs1323458	12	10167809	CLEC12A	ENSG00000172322	bipolar	C	2553	rs141416958	unconditioned	1.30613e-14	0.856934	1.93834e-15	0.127156	0.01591	31.9691	NA	no_MHC	EQTLGEN
rs1323458	12	10167809	CLEC12A	ENSG00000172322	bipolar	C	2561	rs142818062	unconditioned	2.69416e-12	0.845343	3.99914e-13	0.125451	0.029206	26.6399	NA	no_MHC	EQTLGEN
rs1323458	12	10167809	CLEC12A	ENSG00000172322	bipolar	C	2555	rs144371859	unconditioned	4.49994e-17	0.853891	6.67881e-18	0.126715	0.0193936	37.6399	NA	no_MHC	EQTLGEN
rs1323458	12	10167809	CLEC12A	ENSG00000172322	bipolar	C	2565	rs146868086	unconditioned	2.28537e-114	0.856474	3.3962e-115	0.127261	0.0162651	261.668	NA	no_MHC	EQTLGEN
rs1323458	12	10167809	CLEC12A	ENSG00000172322	bipolar	C	2554	rs146925925	unconditioned	2.71527e-24	0.85971	4.02996e-25	0.127584	0.0127067	54.2631	NA	no_MHC	EQTLGEN
rs1323458	12	10167809	CLEC12A	ENSG00000172322	bipolar	C	2553	rs151245688	unconditioned	6.79207e-15	0.862258	1.00792e-15	0.127946	0.00979523	32.623	NA	no_MHC	EQTLGEN
rs1323458	12	10167809	CLEC12A	ENSG00000172322	bipolar	C	2554	rs1535652	unconditioned	7.72254e-56	0.866544	1.146e-56	0.128587	0.00486901	126.901	NA	no_MHC	EQTLGEN
rs1323458	12	10167809	CLEC12A	ENSG00000172322	bipolar	C	2568	rs17548976	unconditioned	7.90972e-19	0.86117	1.17538e-19	0.127958	0.0108722	41.681	NA	no_MHC	EQTLGEN
rs1323458	12	10167809	CLEC12A	ENSG00000172322	bipolar	C	2554	rs17807046	unconditioned	2.61093e-21	0.860225	3.87486e-22	0.127653	0.012122	47.3946	NA	no_MHC	EQTLGEN
rs1323458	12	10167809	CLEC12A	ENSG00000172322	bipolar	C	2559	rs187618652	unconditioned	0.00125369	0.860488	0.000186836	0.128228	0.00984342	6.68167	NA	no_MHC	EQTLGEN
rs1323458	12	10167809	CLEC12A	ENSG00000172322	bipolar	C	2552	rs189537033	unconditioned	9.244e-15	0.861278	1.37167e-15	0.12779	0.0109313	32.3148	NA	no_MHC	EQTLGEN
rs1323458	12	10167809	CLEC12A	ENSG00000172322	bipolar	C	2552	rs192863357	unconditioned	0.000448237	0.862679	6.65118e-05	0.128	0.00880569	7.71019	NA	no_MHC	EQTLGEN
rs1323458	12	10167809	CLEC12A	ENSG00000172322	bipolar	C	2567	rs192935699	unconditioned	1.7955e-18	0.848079	2.67228e-19	0.126195	0.0257261	40.8612	NA	no_MHC	EQTLGEN
rs1323458	12	10167809	CLEC12A	ENSG00000172322	bipolar	C	2553	rs3176809	unconditioned	1.3085e-28	0.861278	1.94179e-29	0.127801	0.0109207	64.2035	NA	no_MHC	EQTLGEN
rs1323458	12	10167809	CLEC12A	ENSG00000172322	bipolar	C	2553	rs34277830	unconditioned	5.96236e-16	0.793338	8.85395e-17	0.11772	0.0889427	35.0559	NA	no_MHC	EQTLGEN
rs1323458	12	10167809	CLEC12A	ENSG00000172322	bipolar	C	2563	rs34418327	unconditioned	3.11561e-70	0.795982	4.65939e-71	0.118954	0.0850644	160.045	NA	no_MHC	EQTLGEN
rs1323458	12	10167809	CLEC12A	ENSG00000172322	bipolar	C	2562	rs35295801	unconditioned	2.16907e-19	0.86497	3.21988e-20	0.128394	0.00663607	42.9748	NA	no_MHC	EQTLGEN
rs1323458	12	10167809	CLEC12A	ENSG00000172322	bipolar	C	2560	rs3903805	unconditioned	9.46856e-69	0.851242	1.40703e-69	0.126473	0.0222847	156.63	NA	no_MHC	EQTLGEN
rs1323458	12	10167809	CLEC12A	ENSG00000172322	bipolar	C	2554	rs4325389	unconditioned	1.13094e-159	0.866621	1.67827e-160	0.128598	0.00478014	365.988	NA	no_MHC	EQTLGEN
rs1323458	12	10167809	CLEC12A	ENSG00000172322	bipolar	C	2553	rs4326887	unconditioned	6.30475e-70	0.864808	9.35582e-71	0.128325	0.00686675	159.34	NA	no_MHC	EQTLGEN
rs1323458	12	10167809	CLEC12A	ENSG00000172322	bipolar	C	2552	rs471521	unconditioned	1.45698e-18	0.847827	2.16195e-19	0.125779	0.0263944	41.0702	NA	no_MHC	EQTLGEN
rs1323458	12	10167809	CLEC12A	ENSG00000172322	bipolar	C	2552	rs4763318	unconditioned	8.66931e-05	0.863332	1.2864e-05	0.128097	0.00847114	9.35314	NA	no_MHC	EQTLGEN
rs1323458	12	10167809	CLEC12A	ENSG00000172322	bipolar	C	2562	rs56906784	unconditioned	3.69279e-35	0.865605	5.48283e-36	0.128514	0.00588158	79.2841	NA	no_MHC	EQTLGEN
rs1323458	12	10167809	CLEC12A	ENSG00000172322	bipolar	C	2553	rs58882780	unconditioned	1.29241e-18	0.849544	1.91812e-19	0.12606	0.0243959	41.19	NA	no_MHC	EQTLGEN
rs1323458	12	10167809	CLEC12A	ENSG00000172322	bipolar	C	2553	rs61918586	unconditioned	6.53947e-36	0.859116	9.70464e-37	0.12748	0.0134041	81.0152	NA	no_MHC	EQTLGEN
rs1323458	12	10167809	CLEC12A	ENSG00000172322	bipolar	C	2553	rs61918594	unconditioned	5.76522e-20	0.86435	8.55523e-21	0.128257	0.00739354	44.2999	NA	no_MHC	EQTLGEN
rs1323458	12	10167809	CLEC12A	ENSG00000172322	bipolar	C	2553	rs6488266	unconditioned	4.13244e-11	0.85984	6.13254e-12	0.127588	0.0125718	23.9096	NA	no_MHC	EQTLGEN
rs1323458	12	10167809	CLEC12A	ENSG00000172322	bipolar	C	2581	rs661214	unconditioned	8.24331e-10	0.86174	1.22501e-10	0.12805	0.0102104	20.9164	NA	no_MHC	EQTLGEN
rs1323458	12	10167809	CLEC12A	ENSG00000172322	bipolar	C	2555	rs73050636	unconditioned	3.16145e-09	0.858169	4.6925e-10	0.127363	0.0144686	19.5722	NA	no_MHC	EQTLGEN
rs1323458	12	10167809	CLEC12A	ENSG00000172322	bipolar	C	2553	rs73054641	unconditioned	5.11447e-40	0.865688	7.58947e-41	0.128455	0.00585649	90.4713	NA	no_MHC	EQTLGEN
rs1323458	12	10167809	CLEC12A	ENSG00000172322	bipolar	C	2553	rs76427726	unconditioned	1.2462e-05	0.855826	1.84942e-06	0.126992	0.0171678	11.2928	NA	no_MHC	EQTLGEN
rs1323458	12	10167809	CLEC12A	ENSG00000172322	bipolar	C	2553	rs76833255	unconditioned	2.15181e-10	0.860876	3.19325e-11	0.127741	0.0113831	22.2595	NA	no_MHC	EQTLGEN
rs1323458	12	10167809	CLEC12A	ENSG00000172322	bipolar	C	2578	rs7962964	unconditioned	7.81041e-42	0.865785	1.16026e-42	0.12861	0.00560556	94.6531	NA	no_MHC	EQTLGEN
rs1323458	12	10167809	CLEC12A	ENSG00000172322	bipolar	C	2564	rs7970348	unconditioned	1.52462e-18	0.264712	2.28958e-19	0.0390566	0.696231	41.0248	NA	no_MHC	EQTLGEN
rs1323458	12	10167809	CLEC12A	ENSG00000172322	bipolar_noukb	C	3062	unconditioned	unconditioned	0	0.928712	0	0.0661547	0.00513334	20114	NA	no_MHC	EQTLGEN
rs1323458	12	10167809	CLEC12A	ENSG00000172322	bipolar_noukb	C	2550	rs1054611	unconditioned	2.26424e-19	0.944807	1.20588e-20	0.0503135	0.00487908	42.9319	NA	no_MHC	EQTLGEN
rs1323458	12	10167809	CLEC12A	ENSG00000172322	bipolar_noukb	C	2549	rs11053489	unconditioned	0.00248453	0.927659	0.000132388	0.0494099	0.0203143	5.99767	NA	no_MHC	EQTLGEN
rs1323458	12	10167809	CLEC12A	ENSG00000172322	bipolar_noukb	C	2548	rs11053524	unconditioned	3.50959e-15	0.927703	1.86878e-16	0.0493752	0.0229222	33.2833	NA	no_MHC	EQTLGEN
rs1323458	12	10167809	CLEC12A	ENSG00000172322	bipolar_noukb	C	2548	rs11053621	unconditioned	0.000222502	0.93525	1.18477e-05	0.0497853	0.0147302	8.41058	NA	no_MHC	EQTLGEN
rs1323458	12	10167809	CLEC12A	ENSG00000172322	bipolar_noukb	C	2551	rs114348343	unconditioned	7.34522e-18	0.919513	3.9186e-19	0.0490237	0.0314628	39.4525	NA	no_MHC	EQTLGEN
rs1323458	12	10167809	CLEC12A	ENSG00000172322	bipolar_noukb	C	2549	rs117016846	unconditioned	4.33438e-28	0.925785	2.30913e-29	0.0492961	0.0249189	63.0058	NA	no_MHC	EQTLGEN
rs1323458	12	10167809	CLEC12A	ENSG00000172322	bipolar_noukb	C	2559	rs117114115	unconditioned	1.18822e-78	0.940245	6.33564e-80	0.0501247	0.00963011	179.429	NA	no_MHC	EQTLGEN
rs1323458	12	10167809	CLEC12A	ENSG00000172322	bipolar_noukb	C	2549	rs118168721	unconditioned	5.49949e-12	0.932874	2.92939e-13	0.0496735	0.0174524	25.9264	NA	no_MHC	EQTLGEN
rs1323458	12	10167809	CLEC12A	ENSG00000172322	bipolar_noukb	C	2554	rs118179644	unconditioned	2.02908e-30	0.938869	1.08164e-31	0.0500373	0.0110942	68.37	NA	no_MHC	EQTLGEN
rs1323458	12	10167809	CLEC12A	ENSG00000172322	bipolar_noukb	C	2604	rs12230244	unconditioned	4.06022e-74	0.944194	2.17663e-75	0.0506119	0.00519414	168.99	NA	no_MHC	EQTLGEN
rs1323458	12	10167809	CLEC12A	ENSG00000172322	bipolar_noukb	C	2550	rs12824621	unconditioned	4.3341e-93	0.884885	2.31628e-94	0.0472231	0.0678919	212.674	NA	no_MHC	EQTLGEN
rs1323458	12	10167809	CLEC12A	ENSG00000172322	bipolar_noukb	C	2549	rs138258873	unconditioned	5.80682e-18	0.931612	3.09318e-19	0.0496063	0.0187815	39.6875	NA	no_MHC	EQTLGEN
rs1323458	12	10167809	CLEC12A	ENSG00000172322	bipolar_noukb	C	2549	rs141416958	unconditioned	1.42162e-14	0.932653	7.57253e-16	0.0496618	0.0176853	31.8844	NA	no_MHC	EQTLGEN
rs1323458	12	10167809	CLEC12A	ENSG00000172322	bipolar_noukb	C	2557	rs142818062	unconditioned	2.9433e-12	0.923489	1.56879e-13	0.0491949	0.0273166	26.5515	NA	no_MHC	EQTLGEN
rs1323458	12	10167809	CLEC12A	ENSG00000172322	bipolar_noukb	C	2551	rs144371859	unconditioned	4.88546e-17	0.927017	2.60322e-18	0.0493726	0.0236108	37.5577	NA	no_MHC	EQTLGEN
rs1323458	12	10167809	CLEC12A	ENSG00000172322	bipolar_noukb	C	2561	rs146868086	unconditioned	2.49123e-114	0.933279	1.33179e-115	0.0498755	0.0168454	261.582	NA	no_MHC	EQTLGEN
rs1323458	12	10167809	CLEC12A	ENSG00000172322	bipolar_noukb	C	2550	rs146925925	unconditioned	2.95318e-24	0.934994	1.57361e-25	0.0498061	0.0152002	54.1792	NA	no_MHC	EQTLGEN
rs1323458	12	10167809	CLEC12A	ENSG00000172322	bipolar_noukb	C	2549	rs151245688	unconditioned	7.39676e-15	0.939017	3.93948e-16	0.0500007	0.0109819	32.5377	NA	no_MHC	EQTLGEN
rs1323458	12	10167809	CLEC12A	ENSG00000172322	bipolar_noukb	C	2550	rs1535652	unconditioned	8.41688e-56	0.944467	4.48274e-57	0.0502961	0.00523701	126.815	NA	no_MHC	EQTLGEN
rs1323458	12	10167809	CLEC12A	ENSG00000172322	bipolar_noukb	C	2564	rs17548976	unconditioned	8.61055e-19	0.937436	4.60481e-20	0.0501204	0.0124437	41.5961	NA	no_MHC	EQTLGEN
rs1323458	12	10167809	CLEC12A	ENSG00000172322	bipolar_noukb	C	2550	rs17807046	unconditioned	2.84799e-21	0.938304	1.51714e-22	0.0499721	0.0117243	47.3077	NA	no_MHC	EQTLGEN
rs1323458	12	10167809	CLEC12A	ENSG00000172322	bipolar_noukb	C	2555	rs187618652	unconditioned	0.00136519	0.938327	7.28967e-05	0.0500936	0.010141	6.59646	NA	no_MHC	EQTLGEN
rs1323458	12	10167809	CLEC12A	ENSG00000172322	bipolar_noukb	C	2548	rs189537033	unconditioned	1.00625e-14	0.937518	5.35805e-16	0.0499083	0.0125734	32.23	NA	no_MHC	EQTLGEN
rs1323458	12	10167809	CLEC12A	ENSG00000172322	bipolar_noukb	C	2548	rs192863357	unconditioned	0.000488201	0.939611	2.59957e-05	0.0500224	0.00985282	7.62478	NA	no_MHC	EQTLGEN
rs1323458	12	10167809	CLEC12A	ENSG00000172322	bipolar_noukb	C	2563	rs192935699	unconditioned	1.9469e-18	0.919549	1.04766e-19	0.0494516	0.0309995	40.7803	NA	no_MHC	EQTLGEN
rs1323458	12	10167809	CLEC12A	ENSG00000172322	bipolar_noukb	C	2549	rs3176809	unconditioned	1.42496e-28	0.937905	7.58946e-30	0.0499414	0.0121537	64.1182	NA	no_MHC	EQTLGEN
rs1323458	12	10167809	CLEC12A	ENSG00000172322	bipolar_noukb	C	2549	rs34277830	unconditioned	6.2535e-16	0.832001	3.33915e-17	0.0443023	0.123696	35.0082	NA	no_MHC	EQTLGEN
rs1323458	12	10167809	CLEC12A	ENSG00000172322	bipolar_noukb	C	2559	rs34418327	unconditioned	3.29532e-70	0.841469	1.80179e-71	0.0458966	0.112635	159.988	NA	no_MHC	EQTLGEN
rs1323458	12	10167809	CLEC12A	ENSG00000172322	bipolar_noukb	C	2558	rs35295801	unconditioned	2.36375e-19	0.942611	1.26007e-20	0.0502414	0.00714807	42.8889	NA	no_MHC	EQTLGEN
rs1323458	12	10167809	CLEC12A	ENSG00000172322	bipolar_noukb	C	2556	rs3903805	unconditioned	1.03543e-68	0.930817	5.53121e-70	0.0497044	0.019479	156.541	NA	no_MHC	EQTLGEN
rs1323458	12	10167809	CLEC12A	ENSG00000172322	bipolar_noukb	C	2550	rs4325389	unconditioned	1.23263e-159	0.944517	6.56483e-161	0.0502984	0.00518429	365.902	NA	no_MHC	EQTLGEN
rs1323458	12	10167809	CLEC12A	ENSG00000172322	bipolar_noukb	C	2549	rs4326887	unconditioned	6.86928e-70	0.942202	3.6583e-71	0.0501702	0.00762757	159.254	NA	no_MHC	EQTLGEN
rs1323458	12	10167809	CLEC12A	ENSG00000172322	bipolar_noukb	C	2548	rs471521	unconditioned	1.59383e-18	0.92747	8.48682e-20	0.0493626	0.0231673	40.9804	NA	no_MHC	EQTLGEN
rs1323458	12	10167809	CLEC12A	ENSG00000172322	bipolar_noukb	C	2548	rs4763318	unconditioned	9.44302e-05	0.940416	5.0282e-06	0.0500657	0.00941914	9.26765	NA	no_MHC	EQTLGEN
rs1323458	12	10167809	CLEC12A	ENSG00000172322	bipolar_noukb	C	2558	rs56906784	unconditioned	4.02562e-35	0.943625	2.14686e-36	0.0503173	0.00605793	79.1978	NA	no_MHC	EQTLGEN
rs1323458	12	10167809	CLEC12A	ENSG00000172322	bipolar_noukb	C	2549	rs58882780	unconditioned	1.39616e-18	0.917741	7.43933e-20	0.0488678	0.0333908	41.1128	NA	no_MHC	EQTLGEN
rs1323458	12	10167809	CLEC12A	ENSG00000172322	bipolar_noukb	C	2549	rs61918586	unconditioned	7.12501e-36	0.935963	3.79499e-37	0.049838	0.0141994	80.9295	NA	no_MHC	EQTLGEN
rs1323458	12	10167809	CLEC12A	ENSG00000172322	bipolar_noukb	C	2549	rs61918594	unconditioned	6.28181e-20	0.941793	3.34546e-21	0.0501485	0.00805806	44.214	NA	no_MHC	EQTLGEN
rs1323458	12	10167809	CLEC12A	ENSG00000172322	bipolar_noukb	C	2549	rs6488266	unconditioned	4.5057e-11	0.937503	2.39979e-12	0.04992	0.0125765	23.8231	NA	no_MHC	EQTLGEN
rs1323458	12	10167809	CLEC12A	ENSG00000172322	bipolar_noukb	C	2577	rs661214	unconditioned	8.97648e-10	0.938396	4.79868e-11	0.0501536	0.01145	20.8312	NA	no_MHC	EQTLGEN
rs1323458	12	10167809	CLEC12A	ENSG00000172322	bipolar_noukb	C	2551	rs73050636	unconditioned	3.43554e-09	0.932557	1.831e-10	0.0496835	0.017759	19.4891	NA	no_MHC	EQTLGEN
rs1323458	12	10167809	CLEC12A	ENSG00000172322	bipolar_noukb	C	2549	rs73054641	unconditioned	5.57457e-40	0.943569	2.9687e-41	0.050243	0.00618753	90.3852	NA	no_MHC	EQTLGEN
rs1323458	12	10167809	CLEC12A	ENSG00000172322	bipolar_noukb	C	2549	rs76427726	unconditioned	1.35758e-05	0.932304	7.23144e-07	0.0496432	0.0180389	11.2072	NA	no_MHC	EQTLGEN
rs1323458	12	10167809	CLEC12A	ENSG00000172322	bipolar_noukb	C	2549	rs76833255	unconditioned	2.34364e-10	0.93761	1.24825e-11	0.0499257	0.0124639	22.1741	NA	no_MHC	EQTLGEN
rs1323458	12	10167809	CLEC12A	ENSG00000172322	bipolar_noukb	C	2574	rs7962964	unconditioned	8.51149e-42	0.943494	4.54654e-43	0.0503921	0.006114	94.5672	NA	no_MHC	EQTLGEN
rs1323458	12	10167809	CLEC12A	ENSG00000172322	bipolar_noukb	C	2560	rs7970348	unconditioned	4.95798e-18	0.86075	2.65656e-19	0.046027	0.0932235	39.8455	NA	no_MHC	EQTLGEN
rs1323458	12	10167809	CLEC12A	ENSG00000172322	depression_Als_noukb_included	C	2955	unconditioned	unconditioned	0	0.962843	0	0.034637	0.00251997	20113.9	NA	no_MHC	EQTLGEN
rs1323458	12	10167809	CLEC12A	ENSG00000172322	depression_Als_noukb_included	C	2510	rs1054611	unconditioned	2.32353e-19	0.969551	6.7561e-21	0.0281893	0.00226024	42.906	NA	no_MHC	EQTLGEN
rs1323458	12	10167809	CLEC12A	ENSG00000172322	depression_Als_noukb_included	C	2509	rs11053489	unconditioned	0.00261249	0.962976	7.59647e-05	0.0279946	0.00634131	5.94745	NA	no_MHC	EQTLGEN
rs1323458	12	10167809	CLEC12A	ENSG00000172322	depression_Als_noukb_included	C	2508	rs11053524	unconditioned	3.66347e-15	0.968379	1.06504e-16	0.0281492	0.00347167	33.2404	NA	no_MHC	EQTLGEN
rs1323458	12	10167809	CLEC12A	ENSG00000172322	depression_Als_noukb_included	C	2508	rs11053621	unconditioned	0.000231229	0.967452	6.72226e-06	0.0281215	0.00418874	8.3721	NA	no_MHC	EQTLGEN
rs1323458	12	10167809	CLEC12A	ENSG00000172322	depression_Als_noukb_included	C	2511	rs114348343	unconditioned	7.6678e-18	0.959889	2.23337e-19	0.0279461	0.0121646	39.4095	NA	no_MHC	EQTLGEN
rs1323458	12	10167809	CLEC12A	ENSG00000172322	depression_Als_noukb_included	C	2508	rs117016846	unconditioned	0.00167734	0.964379	4.87634e-05	0.0280305	0.00586452	6.39055	NA	no_MHC	EQTLGEN
rs1323458	12	10167809	CLEC12A	ENSG00000172322	depression_Als_noukb_included	C	2519	rs117114115	unconditioned	1.21766e-78	0.963537	3.54656e-80	0.0280555	0.00840777	179.405	NA	no_MHC	EQTLGEN
rs1323458	12	10167809	CLEC12A	ENSG00000172322	depression_Als_noukb_included	C	2509	rs118168721	unconditioned	5.67246e-12	0.96221	1.64967e-13	0.0279733	0.00981656	25.8954	NA	no_MHC	EQTLGEN
rs1323458	12	10167809	CLEC12A	ENSG00000172322	depression_Als_noukb_included	C	2514	rs118179644	unconditioned	2.09018e-30	0.967139	6.08231e-32	0.0281385	0.00472205	68.3403	NA	no_MHC	EQTLGEN
rs1323458	12	10167809	CLEC12A	ENSG00000172322	depression_Als_noukb_included	C	2564	rs12230244	unconditioned	4.1679e-74	0.96923	1.21822e-75	0.028327	0.00244255	168.964	NA	no_MHC	EQTLGEN
rs1323458	12	10167809	CLEC12A	ENSG00000172322	depression_Als_noukb_included	C	2508	rs12824621	unconditioned	2.92976e-42	0.958688	8.51738e-44	0.0278575	0.0134543	95.6337	NA	no_MHC	EQTLGEN
rs1323458	12	10167809	CLEC12A	ENSG00000172322	depression_Als_noukb_included	C	2509	rs138258873	unconditioned	5.86776e-18	0.941387	1.70782e-19	0.027368	0.0312446	39.6771	NA	no_MHC	EQTLGEN
rs1323458	12	10167809	CLEC12A	ENSG00000172322	depression_Als_noukb_included	C	2509	rs141416958	unconditioned	1.46292e-14	0.959741	4.25487e-16	0.0279015	0.0123579	31.8558	NA	no_MHC	EQTLGEN
rs1323458	12	10167809	CLEC12A	ENSG00000172322	depression_Als_noukb_included	C	2517	rs142818062	unconditioned	3.05639e-12	0.95897	8.89599e-14	0.0278989	0.0131309	26.5138	NA	no_MHC	EQTLGEN
rs1323458	12	10167809	CLEC12A	ENSG00000172322	depression_Als_noukb_included	C	2511	rs144371859	unconditioned	5.08291e-17	0.964481	1.47849e-18	0.0280468	0.00747241	37.5181	NA	no_MHC	EQTLGEN
rs1323458	12	10167809	CLEC12A	ENSG00000172322	depression_Als_noukb_included	C	2521	rs146868086	unconditioned	2.57089e-114	0.963097	7.5046e-116	0.0281046	0.00879824	261.55	NA	no_MHC	EQTLGEN
rs1323458	12	10167809	CLEC12A	ENSG00000172322	depression_Als_noukb_included	C	2510	rs146925925	unconditioned	3.04944e-24	0.965467	8.8694e-26	0.0280745	0.00645843	54.1471	NA	no_MHC	EQTLGEN
rs1323458	12	10167809	CLEC12A	ENSG00000172322	depression_Als_noukb_included	C	2509	rs151245688	unconditioned	7.61202e-15	0.966343	2.2134e-16	0.0280935	0.00556313	32.509	NA	no_MHC	EQTLGEN
rs1323458	12	10167809	CLEC12A	ENSG00000172322	depression_Als_noukb_included	C	2510	rs1535652	unconditioned	8.6369e-56	0.969158	2.51139e-57	0.028178	0.00266379	126.789	NA	no_MHC	EQTLGEN
rs1323458	12	10167809	CLEC12A	ENSG00000172322	depression_Als_noukb_included	C	2524	rs17548976	unconditioned	8.85876e-19	0.964456	2.58677e-20	0.0281549	0.00738879	41.5677	NA	no_MHC	EQTLGEN
rs1323458	12	10167809	CLEC12A	ENSG00000172322	depression_Als_noukb_included	C	2510	rs17807046	unconditioned	2.91847e-21	0.961521	8.48899e-23	0.0279573	0.0105218	47.2832	NA	no_MHC	EQTLGEN
rs1323458	12	10167809	CLEC12A	ENSG00000172322	depression_Als_noukb_included	C	2515	rs187618652	unconditioned	0.00143566	0.966335	4.19722e-05	0.0282474	0.00393966	6.54613	NA	no_MHC	EQTLGEN
rs1323458	12	10167809	CLEC12A	ENSG00000172322	depression_Als_noukb_included	C	2508	rs189537033	unconditioned	1.02802e-14	0.957801	2.98865e-16	0.0278308	0.0143685	32.2086	NA	no_MHC	EQTLGEN
rs1323458	12	10167809	CLEC12A	ENSG00000172322	depression_Als_noukb_included	C	2508	rs192863357	unconditioned	0.000535142	0.96733	1.55576e-05	0.0281182	0.00400106	7.53298	NA	no_MHC	EQTLGEN
rs1323458	12	10167809	CLEC12A	ENSG00000172322	depression_Als_noukb_included	C	2522	rs192935699	unconditioned	1.88382e-18	0.889756	5.63786e-20	0.0265447	0.0836993	40.8132	NA	no_MHC	EQTLGEN
rs1323458	12	10167809	CLEC12A	ENSG00000172322	depression_Als_noukb_included	C	2509	rs3176809	unconditioned	1.46737e-28	0.965817	4.26686e-30	0.0280782	0.00610514	64.0889	NA	no_MHC	EQTLGEN
rs1323458	12	10167809	CLEC12A	ENSG00000172322	depression_Als_noukb_included	C	2509	rs34277830	unconditioned	7.13147e-16	0.948805	2.07503e-17	0.0275836	0.0236114	34.8768	NA	no_MHC	EQTLGEN
rs1323458	12	10167809	CLEC12A	ENSG00000172322	depression_Als_noukb_included	C	2510	rs34418327	unconditioned	2.20132e-36	0.961507	6.40487e-38	0.0279651	0.0105274	82.104	NA	no_MHC	EQTLGEN
rs1323458	12	10167809	CLEC12A	ENSG00000172322	depression_Als_noukb_included	C	2518	rs35295801	unconditioned	2.42738e-19	0.967983	7.06614e-21	0.0281743	0.00384234	42.8623	NA	no_MHC	EQTLGEN
rs1323458	12	10167809	CLEC12A	ENSG00000172322	depression_Als_noukb_included	C	2516	rs3903805	unconditioned	1.07565e-68	0.96697	3.13152e-70	0.0281464	0.00488395	156.503	NA	no_MHC	EQTLGEN
rs1323458	12	10167809	CLEC12A	ENSG00000172322	depression_Als_noukb_included	C	2510	rs4325389	unconditioned	1.26341e-159	0.968097	3.67385e-161	0.0281474	0.00375529	365.877	NA	no_MHC	EQTLGEN
rs1323458	12	10167809	CLEC12A	ENSG00000172322	depression_Als_noukb_included	C	2509	rs4326887	unconditioned	7.052e-70	0.967261	2.05049e-71	0.0281202	0.00461865	159.228	NA	no_MHC	EQTLGEN
rs1323458	12	10167809	CLEC12A	ENSG00000172322	depression_Als_noukb_included	C	2508	rs471521	unconditioned	1.66393e-18	0.968262	4.83738e-20	0.0281457	0.00359266	40.9373	NA	no_MHC	EQTLGEN
rs1323458	12	10167809	CLEC12A	ENSG00000172322	depression_Als_noukb_included	C	2508	rs4763318	unconditioned	0.000106593	0.967949	3.09886e-06	0.0281364	0.00380462	9.14649	NA	no_MHC	EQTLGEN
rs1323458	12	10167809	CLEC12A	ENSG00000172322	depression_Als_noukb_included	C	2518	rs56906784	unconditioned	4.13282e-35	0.968753	1.20322e-36	0.0282011	0.00304632	79.1715	NA	no_MHC	EQTLGEN
rs1323458	12	10167809	CLEC12A	ENSG00000172322	depression_Als_noukb_included	C	2509	rs58882780	unconditioned	1.46655e-18	0.964012	4.26476e-20	0.0280257	0.00796228	41.0636	NA	no_MHC	EQTLGEN
rs1323458	12	10167809	CLEC12A	ENSG00000172322	depression_Als_noukb_included	C	2509	rs61918586	unconditioned	7.34968e-36	0.965471	2.13719e-37	0.0280681	0.0064607	80.8984	NA	no_MHC	EQTLGEN
rs1323458	12	10167809	CLEC12A	ENSG00000172322	depression_Als_noukb_included	C	2509	rs61918594	unconditioned	6.45519e-20	0.967787	1.87692e-21	0.0281354	0.00407754	44.1868	NA	no_MHC	EQTLGEN
rs1323458	12	10167809	CLEC12A	ENSG00000172322	depression_Als_noukb_included	C	2509	rs6488266	unconditioned	4.64833e-11	0.967179	1.35158e-12	0.0281178	0.00470341	23.7919	NA	no_MHC	EQTLGEN
rs1323458	12	10167809	CLEC12A	ENSG00000172322	depression_Als_noukb_included	C	2537	rs661214	unconditioned	9.26608e-10	0.968671	2.70064e-11	0.0282292	0.00310022	20.7995	NA	no_MHC	EQTLGEN
rs1323458	12	10167809	CLEC12A	ENSG00000172322	depression_Als_noukb_included	C	2511	rs73050636	unconditioned	3.55409e-09	0.964735	1.03392e-10	0.028058	0.00720693	19.4552	NA	no_MHC	EQTLGEN
rs1323458	12	10167809	CLEC12A	ENSG00000172322	depression_Als_noukb_included	C	2509	rs73054641	unconditioned	5.65284e-40	0.956819	1.6443e-41	0.0278166	0.0153643	90.3712	NA	no_MHC	EQTLGEN
rs1323458	12	10167809	CLEC12A	ENSG00000172322	depression_Als_noukb_included	C	2509	rs76427726	unconditioned	1.40264e-05	0.96314	4.07905e-07	0.0280004	0.00884508	11.1746	NA	no_MHC	EQTLGEN
rs1323458	12	10167809	CLEC12A	ENSG00000172322	depression_Als_noukb_included	C	2509	rs76833255	unconditioned	2.41377e-10	0.965665	7.01886e-12	0.0280737	0.00626137	22.1447	NA	no_MHC	EQTLGEN
rs1323458	12	10167809	CLEC12A	ENSG00000172322	depression_Als_noukb_included	C	2534	rs7962964	unconditioned	8.71676e-42	0.966247	2.54779e-43	0.0282365	0.00551697	94.5433	NA	no_MHC	EQTLGEN
rs1323458	12	10167809	CLEC12A	ENSG00000172322	depression_Als_noukb_included	C	2520	rs7970348	unconditioned	5.31212e-18	0.922225	1.57729e-19	0.0273326	0.0504425	39.7765	NA	no_MHC	EQTLGEN
rs1323458	12	10167809	CLEC12A	ENSG00000172322	depression_Als_ukb_included	C	3027	unconditioned	unconditioned	0	0.97314	0	0.0238054	0.00305413	20113.9	NA	no_MHC	EQTLGEN
rs1323458	12	10167809	CLEC12A	ENSG00000172322	depression_Als_ukb_included	C	2529	rs1054611	unconditioned	2.34664e-19	0.979096	3.84485e-21	0.0160371	0.00486705	42.8961	NA	no_MHC	EQTLGEN
rs1323458	12	10167809	CLEC12A	ENSG00000172322	depression_Als_ukb_included	C	2528	rs11053489	unconditioned	0.00261571	0.976827	4.28435e-05	0.0159952	0.00451893	5.94622	NA	no_MHC	EQTLGEN
rs1323458	12	10167809	CLEC12A	ENSG00000172322	depression_Als_ukb_included	C	2527	rs11053524	unconditioned	3.70968e-15	0.980537	6.07523e-17	0.0160545	0.00340847	33.2278	NA	no_MHC	EQTLGEN
rs1323458	12	10167809	CLEC12A	ENSG00000172322	depression_Als_ukb_included	C	2527	rs11053621	unconditioned	0.00023271	0.978317	3.81101e-06	0.0160162	0.0054302	8.36572	NA	no_MHC	EQTLGEN
rs1323458	12	10167809	CLEC12A	ENSG00000172322	depression_Als_ukb_included	C	2530	rs114348343	unconditioned	7.80191e-18	0.977224	1.27948e-19	0.0160193	0.0067564	39.3922	NA	no_MHC	EQTLGEN
rs1323458	12	10167809	CLEC12A	ENSG00000172322	depression_Als_ukb_included	C	2528	rs117016846	unconditioned	4.56792e-28	0.97649	7.48426e-30	0.0159917	0.00751875	62.9533	NA	no_MHC	EQTLGEN
rs1323458	12	10167809	CLEC12A	ENSG00000172322	depression_Als_ukb_included	C	2538	rs117114115	unconditioned	1.21228e-78	0.959788	1.99812e-80	0.0157951	0.0244165	179.409	NA	no_MHC	EQTLGEN
rs1323458	12	10167809	CLEC12A	ENSG00000172322	depression_Als_ukb_included	C	2528	rs118168721	unconditioned	5.75721e-12	0.976947	9.43257e-14	0.0159991	0.00705412	25.8806	NA	no_MHC	EQTLGEN
rs1323458	12	10167809	CLEC12A	ENSG00000172322	depression_Als_ukb_included	C	2533	rs118179644	unconditioned	2.11856e-30	0.980421	3.47536e-32	0.0160796	0.00349913	68.3268	NA	no_MHC	EQTLGEN
rs1323458	12	10167809	CLEC12A	ENSG00000172322	depression_Als_ukb_included	C	2583	rs12230244	unconditioned	4.2187e-74	0.980999	6.98605e-76	0.0162423	0.00275839	168.952	NA	no_MHC	EQTLGEN
rs1323458	12	10167809	CLEC12A	ENSG00000172322	depression_Als_ukb_included	C	2529	rs12824621	unconditioned	4.7699e-93	0.976764	7.81847e-95	0.0160032	0.00723293	212.578	NA	no_MHC	EQTLGEN
rs1323458	12	10167809	CLEC12A	ENSG00000172322	depression_Als_ukb_included	C	2528	rs138258873	unconditioned	5.98628e-18	0.960561	9.81832e-20	0.0157308	0.0237086	39.6571	NA	no_MHC	EQTLGEN
rs1323458	12	10167809	CLEC12A	ENSG00000172322	depression_Als_ukb_included	C	2528	rs141416958	unconditioned	1.48649e-14	0.975544	2.43567e-16	0.0159762	0.0084799	31.8398	NA	no_MHC	EQTLGEN
rs1323458	12	10167809	CLEC12A	ENSG00000172322	depression_Als_ukb_included	C	2536	rs142818062	unconditioned	3.1043e-12	0.974155	5.10179e-14	0.016	0.00984499	26.4982	NA	no_MHC	EQTLGEN
rs1323458	12	10167809	CLEC12A	ENSG00000172322	depression_Als_ukb_included	C	2530	rs144371859	unconditioned	5.16062e-17	0.979403	8.46056e-19	0.0160522	0.00454478	37.5029	NA	no_MHC	EQTLGEN
rs1323458	12	10167809	CLEC12A	ENSG00000172322	depression_Als_ukb_included	C	2540	rs146868086	unconditioned	2.60562e-114	0.978189	4.28826e-116	0.0160931	0.00571746	261.537	NA	no_MHC	EQTLGEN
rs1323458	12	10167809	CLEC12A	ENSG00000172322	depression_Als_ukb_included	C	2529	rs146925925	unconditioned	3.08664e-24	0.977495	5.05857e-26	0.0160133	0.00649148	54.135	NA	no_MHC	EQTLGEN
rs1323458	12	10167809	CLEC12A	ENSG00000172322	depression_Als_ukb_included	C	2528	rs151245688	unconditioned	7.69315e-15	0.976687	1.26046e-16	0.0159949	0.00731823	32.4984	NA	no_MHC	EQTLGEN
rs1323458	12	10167809	CLEC12A	ENSG00000172322	depression_Als_ukb_included	C	2529	rs1535652	unconditioned	8.74007e-56	0.980667	1.43192e-57	0.0160634	0.00326926	126.777	NA	no_MHC	EQTLGEN
rs1323458	12	10167809	CLEC12A	ENSG00000172322	depression_Als_ukb_included	C	2543	rs17548976	unconditioned	8.83079e-19	0.961628	1.48266e-20	0.0161231	0.0222494	41.5709	NA	no_MHC	EQTLGEN
rs1323458	12	10167809	CLEC12A	ENSG00000172322	depression_Als_ukb_included	C	2529	rs17807046	unconditioned	2.96421e-21	0.97676	4.85754e-23	0.0159992	0.00724092	47.2677	NA	no_MHC	EQTLGEN
rs1323458	12	10167809	CLEC12A	ENSG00000172322	depression_Als_ukb_included	C	2534	rs187618652	unconditioned	0.00142569	0.979568	2.34314e-05	0.0160964	0.00288673	6.5531	NA	no_MHC	EQTLGEN
rs1323458	12	10167809	CLEC12A	ENSG00000172322	depression_Als_ukb_included	C	2527	rs189537033	unconditioned	1.04836e-14	0.976868	1.71687e-16	0.0159907	0.00714156	32.189	NA	no_MHC	EQTLGEN
rs1323458	12	10167809	CLEC12A	ENSG00000172322	depression_Als_ukb_included	C	2527	rs192863357	unconditioned	0.000509269	0.98015	8.34014e-06	0.0160483	0.0032837	7.58253	NA	no_MHC	EQTLGEN
rs1323458	12	10167809	CLEC12A	ENSG00000172322	depression_Als_ukb_included	C	2542	rs192935699	unconditioned	2.03308e-18	0.960473	3.4086e-20	0.0160796	0.0234475	40.737	NA	no_MHC	EQTLGEN
rs1323458	12	10167809	CLEC12A	ENSG00000172322	depression_Als_ukb_included	C	2528	rs3176809	unconditioned	1.48642e-28	0.978537	2.43509e-30	0.0160252	0.00543826	64.076	NA	no_MHC	EQTLGEN
rs1323458	12	10167809	CLEC12A	ENSG00000172322	depression_Als_ukb_included	C	2528	rs34277830	unconditioned	7.34288e-16	0.977444	1.20301e-17	0.0160073	0.00654898	34.8476	NA	no_MHC	EQTLGEN
rs1323458	12	10167809	CLEC12A	ENSG00000172322	depression_Als_ukb_included	C	2539	rs34418327	unconditioned	3.75916e-70	0.962676	6.21204e-72	0.0158869	0.0214373	159.857	NA	no_MHC	EQTLGEN
rs1323458	12	10167809	CLEC12A	ENSG00000172322	depression_Als_ukb_included	C	2537	rs35295801	unconditioned	2.45936e-19	0.980688	4.04266e-21	0.0161172	0.00319482	42.8492	NA	no_MHC	EQTLGEN
rs1323458	12	10167809	CLEC12A	ENSG00000172322	depression_Als_ukb_included	C	2535	rs3903805	unconditioned	1.08567e-68	0.976301	1.78518e-70	0.0160458	0.00765366	156.494	NA	no_MHC	EQTLGEN
rs1323458	12	10167809	CLEC12A	ENSG00000172322	depression_Als_ukb_included	C	2529	rs4325389	unconditioned	1.28065e-159	0.98148	2.0979e-161	0.0160757	0.00244445	365.864	NA	no_MHC	EQTLGEN
rs1323458	12	10167809	CLEC12A	ENSG00000172322	depression_Als_ukb_included	C	2528	rs4326887	unconditioned	7.1291e-70	0.978085	1.16794e-71	0.0160178	0.00589756	159.217	NA	no_MHC	EQTLGEN
rs1323458	12	10167809	CLEC12A	ENSG00000172322	depression_Als_ukb_included	C	2527	rs471521	unconditioned	1.68479e-18	0.980356	2.75913e-20	0.0160514	0.00359278	40.9249	NA	no_MHC	EQTLGEN
rs1323458	12	10167809	CLEC12A	ENSG00000172322	depression_Als_ukb_included	C	2527	rs4763318	unconditioned	9.8374e-05	0.979607	1.61104e-06	0.0160385	0.0042543	9.22673	NA	no_MHC	EQTLGEN
rs1323458	12	10167809	CLEC12A	ENSG00000172322	depression_Als_ukb_included	C	2536	rs56906784	unconditioned	4.18915e-35	0.981938	6.86872e-37	0.0160983	0.0019641	79.158	NA	no_MHC	EQTLGEN
rs1323458	12	10167809	CLEC12A	ENSG00000172322	depression_Als_ukb_included	C	2528	rs58882780	unconditioned	1.48849e-18	0.978451	2.4385e-20	0.0160238	0.00552551	41.0488	NA	no_MHC	EQTLGEN
rs1323458	12	10167809	CLEC12A	ENSG00000172322	depression_Als_ukb_included	C	2528	rs61918586	unconditioned	7.37776e-36	0.969619	1.20934e-37	0.0158791	0.0145018	80.8946	NA	no_MHC	EQTLGEN
rs1323458	12	10167809	CLEC12A	ENSG00000172322	depression_Als_ukb_included	C	2528	rs61918594	unconditioned	6.53481e-20	0.979757	1.07047e-21	0.0160452	0.0041981	44.1746	NA	no_MHC	EQTLGEN
rs1323458	12	10167809	CLEC12A	ENSG00000172322	depression_Als_ukb_included	C	2528	rs6488266	unconditioned	4.71009e-11	0.980039	7.71544e-13	0.0160498	0.00391107	23.7787	NA	no_MHC	EQTLGEN
rs1323458	12	10167809	CLEC12A	ENSG00000172322	depression_Als_ukb_included	C	2556	rs661214	unconditioned	9.38924e-10	0.981469	1.5429e-11	0.0161257	0.00240537	20.7863	NA	no_MHC	EQTLGEN
rs1323458	12	10167809	CLEC12A	ENSG00000172322	depression_Als_ukb_included	C	2530	rs73050636	unconditioned	3.60507e-09	0.978663	5.90897e-11	0.0160357	0.00530178	19.4409	NA	no_MHC	EQTLGEN
rs1323458	12	10167809	CLEC12A	ENSG00000172322	depression_Als_ukb_included	C	2528	rs73054641	unconditioned	5.72252e-40	0.968585	9.38078e-42	0.0158622	0.0155533	90.359	NA	no_MHC	EQTLGEN
rs1323458	12	10167809	CLEC12A	ENSG00000172322	depression_Als_ukb_included	C	2528	rs76427726	unconditioned	1.42247e-05	0.976963	2.33055e-07	0.0159994	0.00702291	11.1605	NA	no_MHC	EQTLGEN
rs1323458	12	10167809	CLEC12A	ENSG00000172322	depression_Als_ukb_included	C	2528	rs76833255	unconditioned	2.44381e-10	0.977756	4.0037e-12	0.0160124	0.00623119	22.1323	NA	no_MHC	EQTLGEN
rs1323458	12	10167809	CLEC12A	ENSG00000172322	depression_Als_ukb_included	C	2553	rs7962964	unconditioned	8.83854e-42	0.97978	1.45932e-43	0.016173	0.0040472	94.5295	NA	no_MHC	EQTLGEN
rs1323458	12	10167809	CLEC12A	ENSG00000172322	depression_Als_ukb_included	C	2539	rs7970348	unconditioned	5.60815e-18	0.97416	9.25254e-20	0.0160623	0.00977721	39.7223	NA	no_MHC	EQTLGEN
rs1323458	12	10167809	CLEC12A	ENSG00000172322	schizophrenia	C	3065	unconditioned	unconditioned	0	0.907107	0	0.0883938	0.00449902	20114.1	NA	no_MHC	EQTLGEN
rs1323458	12	10167809	CLEC12A	ENSG00000172322	schizophrenia	C	2550	rs1054611	unconditioned	2.27233e-19	0.948178	1.14077e-20	0.0475967	0.00422487	42.9283	NA	no_MHC	EQTLGEN
rs1323458	12	10167809	CLEC12A	ENSG00000172322	schizophrenia	C	2549	rs11053489	unconditioned	0.00250453	0.932293	0.000125727	0.0467826	0.0182937	5.98965	NA	no_MHC	EQTLGEN
rs1323458	12	10167809	CLEC12A	ENSG00000172322	schizophrenia	C	2548	rs11053524	unconditioned	3.45491e-15	0.913244	1.73414e-16	0.0457981	0.040958	33.299	NA	no_MHC	EQTLGEN
rs1323458	12	10167809	CLEC12A	ENSG00000172322	schizophrenia	C	2548	rs11053621	unconditioned	0.000224996	0.945577	1.12934e-05	0.0474552	0.00673146	8.39943	NA	no_MHC	EQTLGEN
rs1323458	12	10167809	CLEC12A	ENSG00000172322	schizophrenia	C	2551	rs114348343	unconditioned	2.60184e-18	0.325724	1.41916e-19	0.0171093	0.657167	40.4903	NA	no_MHC	EQTLGEN
rs1323458	12	10167809	CLEC12A	ENSG00000172322	schizophrenia	C	2549	rs117016846	unconditioned	4.34788e-28	0.928722	2.18351e-29	0.0466159	0.0246625	63.0027	NA	no_MHC	EQTLGEN
rs1323458	12	10167809	CLEC12A	ENSG00000172322	schizophrenia	C	2559	rs117114115	unconditioned	1.19106e-78	0.942528	5.98698e-80	0.0473669	0.0101052	179.427	NA	no_MHC	EQTLGEN
rs1323458	12	10167809	CLEC12A	ENSG00000172322	schizophrenia	C	2549	rs118168721	unconditioned	5.51028e-12	0.934728	2.76689e-13	0.0469174	0.0183544	25.9244	NA	no_MHC	EQTLGEN
rs1323458	12	10167809	CLEC12A	ENSG00000172322	schizophrenia	C	2554	rs118179644	unconditioned	2.0385e-30	0.94324	1.02421e-31	0.047382	0.00937781	68.3653	NA	no_MHC	EQTLGEN
rs1323458	12	10167809	CLEC12A	ENSG00000172322	schizophrenia	C	2603	rs12230244	unconditioned	4.0735e-74	0.947292	2.06429e-75	0.0480005	0.00470723	168.987	NA	no_MHC	EQTLGEN
rs1323458	12	10167809	CLEC12A	ENSG00000172322	schizophrenia	C	2550	rs12824621	unconditioned	4.35142e-93	0.888602	2.19201e-94	0.0446962	0.066702	212.67	NA	no_MHC	EQTLGEN
rs1323458	12	10167809	CLEC12A	ENSG00000172322	schizophrenia	C	2549	rs138258873	unconditioned	5.83653e-18	0.936389	2.9306e-19	0.0470007	0.0166103	39.6824	NA	no_MHC	EQTLGEN
rs1323458	12	10167809	CLEC12A	ENSG00000172322	schizophrenia	C	2549	rs141416958	unconditioned	1.42393e-14	0.934189	7.15011e-16	0.0468903	0.0189205	31.8828	NA	no_MHC	EQTLGEN
rs1323458	12	10167809	CLEC12A	ENSG00000172322	schizophrenia	C	2557	rs142818062	unconditioned	2.99267e-12	0.93899	1.50363e-13	0.0471645	0.0138457	26.5349	NA	no_MHC	EQTLGEN
rs1323458	12	10167809	CLEC12A	ENSG00000172322	schizophrenia	C	2551	rs144371859	unconditioned	4.89257e-17	0.928377	2.45759e-18	0.0466083	0.0250142	37.5562	NA	no_MHC	EQTLGEN
rs1323458	12	10167809	CLEC12A	ENSG00000172322	schizophrenia	C	2561	rs146868086	unconditioned	2.50515e-114	0.938628	1.26207e-115	0.047273	0.014099	261.576	NA	no_MHC	EQTLGEN
rs1323458	12	10167809	CLEC12A	ENSG00000172322	schizophrenia	C	2550	rs146925925	unconditioned	2.96735e-24	0.939498	1.49025e-25	0.0471696	0.0133328	54.1744	NA	no_MHC	EQTLGEN
rs1323458	12	10167809	CLEC12A	ENSG00000172322	schizophrenia	C	2549	rs151245688	unconditioned	7.42738e-15	0.942907	3.72884e-16	0.0473279	0.00976534	32.5336	NA	no_MHC	EQTLGEN
rs1323458	12	10167809	CLEC12A	ENSG00000172322	schizophrenia	C	2550	rs1535652	unconditioned	8.44566e-56	0.947693	4.24003e-57	0.0475729	0.00473429	126.811	NA	no_MHC	EQTLGEN
rs1323458	12	10167809	CLEC12A	ENSG00000172322	schizophrenia	C	2564	rs17548976	unconditioned	8.51973e-19	0.927562	4.31609e-20	0.0469648	0.0254728	41.6067	NA	no_MHC	EQTLGEN
rs1323458	12	10167809	CLEC12A	ENSG00000172322	schizophrenia	C	2550	rs17807046	unconditioned	2.85871e-21	0.941845	1.4367e-22	0.0473236	0.010831	47.3039	NA	no_MHC	EQTLGEN
rs1323458	12	10167809	CLEC12A	ENSG00000172322	schizophrenia	C	2555	rs187618652	unconditioned	0.00135876	0.933019	8.12785e-05	0.0558018	0.00973941	6.60119	NA	no_MHC	EQTLGEN
rs1323458	12	10167809	CLEC12A	ENSG00000172322	schizophrenia	C	2548	rs189537033	unconditioned	1.0115e-14	0.942423	5.0771e-16	0.0472933	0.0102839	32.2248	NA	no_MHC	EQTLGEN
rs1323458	12	10167809	CLEC12A	ENSG00000172322	schizophrenia	C	2548	rs192863357	unconditioned	0.000487442	0.937683	2.44665e-05	0.047051	0.014754	7.62634	NA	no_MHC	EQTLGEN
rs1323458	12	10167809	CLEC12A	ENSG00000172322	schizophrenia	C	2563	rs192935699	unconditioned	1.80875e-18	0.854315	9.76588e-20	0.0460269	0.0996584	40.8539	NA	no_MHC	EQTLGEN
rs1323458	12	10167809	CLEC12A	ENSG00000172322	schizophrenia	C	2549	rs3176809	unconditioned	1.43137e-28	0.942132	7.18615e-30	0.047289	0.0105792	64.1138	NA	no_MHC	EQTLGEN
rs1323458	12	10167809	CLEC12A	ENSG00000172322	schizophrenia	C	2549	rs34277830	unconditioned	6.74916e-16	0.897978	3.39193e-17	0.0450728	0.0569492	34.9319	NA	no_MHC	EQTLGEN
rs1323458	12	10167809	CLEC12A	ENSG00000172322	schizophrenia	C	2559	rs34418327	unconditioned	3.54118e-70	0.904428	1.79781e-71	0.045867	0.0497054	159.916	NA	no_MHC	EQTLGEN
rs1323458	12	10167809	CLEC12A	ENSG00000172322	schizophrenia	C	2558	rs35295801	unconditioned	2.36934e-19	0.944835	1.19063e-20	0.047472	0.00769342	42.8865	NA	no_MHC	EQTLGEN
rs1323458	12	10167809	CLEC12A	ENSG00000172322	schizophrenia	C	2556	rs3903805	unconditioned	8.63108e-69	0.775925	4.51059e-70	0.040366	0.183709	156.723	NA	no_MHC	EQTLGEN
rs1323458	12	10167809	CLEC12A	ENSG00000172322	schizophrenia	C	2550	rs4325389	unconditioned	1.23668e-159	0.947628	6.20854e-161	0.0475693	0.00480247	365.899	NA	no_MHC	EQTLGEN
rs1323458	12	10167809	CLEC12A	ENSG00000172322	schizophrenia	C	2549	rs4326887	unconditioned	6.8913e-70	0.945238	3.45952e-71	0.0474449	0.00731656	159.251	NA	no_MHC	EQTLGEN
rs1323458	12	10167809	CLEC12A	ENSG00000172322	schizophrenia	C	2548	rs471521	unconditioned	1.56939e-18	0.913244	7.87734e-20	0.045798	0.0409584	40.9958	NA	no_MHC	EQTLGEN
rs1323458	12	10167809	CLEC12A	ENSG00000172322	schizophrenia	C	2548	rs4763318	unconditioned	9.48791e-05	0.944815	4.76233e-06	0.047416	0.00766882	9.26291	NA	no_MHC	EQTLGEN
rs1323458	12	10167809	CLEC12A	ENSG00000172322	schizophrenia	C	2558	rs56906784	unconditioned	4.01698e-35	0.941597	2.02343e-36	0.0474191	0.0109841	79.1999	NA	no_MHC	EQTLGEN
rs1323458	12	10167809	CLEC12A	ENSG00000172322	schizophrenia	C	2549	rs58882780	unconditioned	1.39354e-18	0.916019	7.00046e-20	0.0459783	0.0380029	41.1147	NA	no_MHC	EQTLGEN
rs1323458	12	10167809	CLEC12A	ENSG00000172322	schizophrenia	C	2549	rs61918586	unconditioned	7.11731e-36	0.934981	3.57381e-37	0.0469301	0.0180888	80.9305	NA	no_MHC	EQTLGEN
rs1323458	12	10167809	CLEC12A	ENSG00000172322	schizophrenia	C	2549	rs61918594	unconditioned	5.62626e-20	0.843513	2.83164e-21	0.042339	0.114148	44.3243	NA	no_MHC	EQTLGEN
rs1323458	12	10167809	CLEC12A	ENSG00000172322	schizophrenia	C	2549	rs6488266	unconditioned	4.53551e-11	0.943706	2.27697e-12	0.047368	0.00892553	23.8165	NA	no_MHC	EQTLGEN
rs1323458	12	10167809	CLEC12A	ENSG00000172322	schizophrenia	C	2577	rs661214	unconditioned	9.00864e-10	0.941753	4.55633e-11	0.0476207	0.0106261	20.8277	NA	no_MHC	EQTLGEN
rs1323458	12	10167809	CLEC12A	ENSG00000172322	schizophrenia	C	2551	rs73050636	unconditioned	2.95829e-09	0.803014	1.49928e-10	0.0405409	0.156445	19.6387	NA	no_MHC	EQTLGEN
rs1323458	12	10167809	CLEC12A	ENSG00000172322	schizophrenia	C	2549	rs73054641	unconditioned	5.59137e-40	0.946412	2.80687e-41	0.0475039	0.00608366	90.3822	NA	no_MHC	EQTLGEN
rs1323458	12	10167809	CLEC12A	ENSG00000172322	schizophrenia	C	2549	rs76427726	unconditioned	1.36652e-05	0.938438	6.86113e-07	0.0471035	0.0144437	11.2007	NA	no_MHC	EQTLGEN
rs1323458	12	10167809	CLEC12A	ENSG00000172322	schizophrenia	C	2549	rs76833255	unconditioned	2.34182e-10	0.936885	1.17584e-11	0.0470256	0.016089	22.1749	NA	no_MHC	EQTLGEN
rs1323458	12	10167809	CLEC12A	ENSG00000172322	schizophrenia	C	2574	rs7962964	unconditioned	8.53828e-42	0.946465	4.2993e-43	0.0476517	0.00588326	94.564	NA	no_MHC	EQTLGEN
rs1323458	12	10167809	CLEC12A	ENSG00000172322	schizophrenia	C	2560	rs7970348	unconditioned	4.16107e-18	0.722426	2.83613e-19	0.049011	0.228563	40.0208	NA	no_MHC	EQTLGEN
rs13299922	9	117041778	ORM1	ENSG00000229314	adhd	C	2731	unconditioned	unconditioned	0	0.942573	0	0.0528526	0.00457444	1842.84	NA	no_MHC	EQTLGEN
rs13299922	9	117041778	ORM1	ENSG00000229314	adhd	C	2570	rs10759691	unconditioned	1.15599e-33	0.947704	5.78823e-35	0.0474483	0.00484787	75.8404	NA	no_MHC	EQTLGEN
rs13299922	9	117041778	ORM1	ENSG00000229314	adhd	C	2571	rs10817589	unconditioned	5.988e-06	0.947816	2.99857e-07	0.0474584	0.00471928	12.0258	NA	no_MHC	EQTLGEN
rs13299922	9	117041778	ORM1	ENSG00000229314	adhd	C	2569	rs10817591	unconditioned	9.39928e-08	0.902624	4.7059e-09	0.0451391	0.0522368	16.18	NA	no_MHC	EQTLGEN
rs13299922	9	117041778	ORM1	ENSG00000229314	adhd	C	2570	rs112807026	unconditioned	0.0064824	0.910567	0.000325008	0.045616	0.0370095	5.03866	NA	no_MHC	EQTLGEN
rs13299922	9	117041778	ORM1	ENSG00000229314	adhd	C	2570	rs117221569	unconditioned	0.005203	0.932656	0.00026057	0.0466929	0.015188	5.25852	NA	no_MHC	EQTLGEN
rs13299922	9	117041778	ORM1	ENSG00000229314	adhd	C	2576	rs145992311	unconditioned	0.00576428	0.928561	0.000289665	0.0466432	0.0187417	5.15608	NA	no_MHC	EQTLGEN
rs13299922	9	117041778	ORM1	ENSG00000229314	adhd	C	2578	rs150921580	unconditioned	4.02769e-06	0.940079	2.02075e-07	0.0471524	0.012764	12.4223	NA	no_MHC	EQTLGEN
rs13299922	9	117041778	ORM1	ENSG00000229314	adhd	C	2569	rs180836947	unconditioned	0.000873756	0.940566	4.3746e-05	0.0470795	0.0114372	7.04271	NA	no_MHC	EQTLGEN
rs13299922	9	117041778	ORM1	ENSG00000229314	adhd	C	2591	rs191026098	unconditioned	0.0300356	0.904068	0.00152948	0.0460187	0.0183481	3.50537	NA	no_MHC	EQTLGEN
rs13299922	9	117041778	ORM1	ENSG00000229314	adhd	C	2570	rs2636881	unconditioned	2.41195e-76	0.944965	1.20778e-77	0.0473112	0.00772406	174.116	NA	no_MHC	EQTLGEN
rs13299922	9	117041778	ORM1	ENSG00000229314	adhd	C	2571	rs2787348	unconditioned	2.18473e-08	0.947242	1.09406e-09	0.0474302	0.00532806	17.6392	NA	no_MHC	EQTLGEN
rs13299922	9	117041778	ORM1	ENSG00000229314	adhd	C	2569	rs35609402	unconditioned	3.96123e-23	0.947405	1.98325e-24	0.0474282	0.00516633	51.5829	NA	no_MHC	EQTLGEN
rs13299922	9	117041778	ORM1	ENSG00000229314	adhd	C	2570	rs57051248	unconditioned	7.51159e-10	0.938744	3.76194e-11	0.0469997	0.0142568	21.0094	NA	no_MHC	EQTLGEN
rs13299922	9	117041778	ORM1	ENSG00000229314	adhd	C	2571	rs77550142	unconditioned	1.5283e-06	0.900464	7.66979e-08	0.0451356	0.0543989	13.3914	NA	no_MHC	EQTLGEN
rs13299922	9	117041778	ORM1	ENSG00000229314	adhd	C	2570	rs7863329	unconditioned	1.22863e-05	0.945679	6.15225e-07	0.0473471	0.00696054	11.307	NA	no_MHC	EQTLGEN
rs13299922	9	117041778	ORM1	ENSG00000229314	adhd	C	2570	rs79161723	unconditioned	5.94597e-14	0.942709	2.97758e-15	0.0471982	0.0100926	30.4535	NA	no_MHC	EQTLGEN
rs13299922	9	117041778	ORM1	ENSG00000229314	adhd	C	2572	rs9299216	unconditioned	5.38072e-99	0.947931	2.69473e-100	0.047469	0.00460044	226.273	NA	no_MHC	EQTLGEN
rs13299922	9	117041778	ORM1	ENSG00000229314	alzheimers	C	3697	unconditioned	unconditioned	0	0.96526	0	0.0335858	0.00115417	1842.69	NA	no_MHC	EQTLGEN
rs13299922	9	117041778	ORM1	ENSG00000229314	alzheimers	C	2743	rs10759691	unconditioned	1.2033e-33	0.985991	1.38631e-35	0.0113568	0.00265244	75.8002	NA	no_MHC	EQTLGEN
rs13299922	9	117041778	ORM1	ENSG00000229314	alzheimers	C	2743	rs10817589	unconditioned	6.22468e-06	0.987533	7.16643e-08	0.0113683	0.00109281	11.987	NA	no_MHC	EQTLGEN
rs13299922	9	117041778	ORM1	ENSG00000229314	alzheimers	C	2741	rs10817591	unconditioned	1.16313e-11	0.978816	1.33884e-13	0.0112569	0.00992667	25.1773	NA	no_MHC	EQTLGEN
rs13299922	9	117041778	ORM1	ENSG00000229314	alzheimers	C	2742	rs112807026	unconditioned	0.00689076	0.975549	7.93669e-05	0.01123	0.00625136	4.97757	NA	no_MHC	EQTLGEN
rs13299922	9	117041778	ORM1	ENSG00000229314	alzheimers	C	2742	rs117221569	unconditioned	0.00543799	0.977464	6.26276e-05	0.0112514	0.00578417	5.21435	NA	no_MHC	EQTLGEN
rs13299922	9	117041778	ORM1	ENSG00000229314	alzheimers	C	2748	rs145992311	unconditioned	0.00598722	0.9757	6.95145e-05	0.0113214	0.00692144	5.11813	NA	no_MHC	EQTLGEN
rs13299922	9	117041778	ORM1	ENSG00000229314	alzheimers	C	2750	rs150921580	unconditioned	4.24022e-06	0.985527	4.89458e-08	0.0113731	0.00309564	12.3709	NA	no_MHC	EQTLGEN
rs13299922	9	117041778	ORM1	ENSG00000229314	alzheimers	C	2741	rs180836947	unconditioned	0.000112237	0.984848	1.29193e-06	0.0113326	0.00370565	9.09489	NA	no_MHC	EQTLGEN
rs13299922	9	117041778	ORM1	ENSG00000229314	alzheimers	C	2763	rs191026098	unconditioned	0.0303215	0.952794	0.000355811	0.0111753	0.00535352	3.4959	NA	no_MHC	EQTLGEN
rs13299922	9	117041778	ORM1	ENSG00000229314	alzheimers	C	2742	rs2636881	unconditioned	2.28222e-76	0.888106	2.65311e-78	0.0102227	0.101671	174.171	NA	no_MHC	EQTLGEN
rs13299922	9	117041778	ORM1	ENSG00000229314	alzheimers	C	2743	rs2787348	unconditioned	2.2729e-08	0.987182	2.61686e-10	0.0113643	0.00145356	17.5996	NA	no_MHC	EQTLGEN
rs13299922	9	117041778	ORM1	ENSG00000229314	alzheimers	C	2742	rs35609402	unconditioned	5.48825e-33	0.983003	6.32146e-35	0.0113167	0.00568037	74.2827	NA	no_MHC	EQTLGEN
rs13299922	9	117041778	ORM1	ENSG00000229314	alzheimers	C	2742	rs57051248	unconditioned	7.93108e-10	0.985588	9.13167e-12	0.0113448	0.00306761	20.9551	NA	no_MHC	EQTLGEN
rs13299922	9	117041778	ORM1	ENSG00000229314	alzheimers	C	2743	rs77550142	unconditioned	1.67986e-06	0.982416	1.93579e-08	0.0113146	0.006268	13.2968	NA	no_MHC	EQTLGEN
rs13299922	9	117041778	ORM1	ENSG00000229314	alzheimers	C	2742	rs7863329	unconditioned	1.26579e-05	0.987429	1.45735e-07	0.0113674	0.00119077	11.2772	NA	no_MHC	EQTLGEN
rs13299922	9	117041778	ORM1	ENSG00000229314	alzheimers	C	2742	rs79161723	unconditioned	6.24259e-14	0.985747	7.18748e-16	0.0113466	0.00290679	30.4048	NA	no_MHC	EQTLGEN
rs13299922	9	117041778	ORM1	ENSG00000229314	alzheimers	C	2744	rs9299216	unconditioned	5.64454e-99	0.987451	6.49924e-101	0.0113685	0.00118071	226.225	NA	no_MHC	EQTLGEN
rs13299922	9	117041778	ORM1	ENSG00000229314	alzheimers_noukb	C	3626	unconditioned	unconditioned	0	0.865887	0	0.129493	0.00462059	1842.74	NA	no_MHC	EQTLGEN
rs13299922	9	117041778	ORM1	ENSG00000229314	alzheimers_noukb	C	2756	rs10759691	unconditioned	1.09776e-33	0.899279	8.77806e-35	0.0718804	0.0288409	75.892	NA	no_MHC	EQTLGEN
rs13299922	9	117041778	ORM1	ENSG00000229314	alzheimers_noukb	C	2757	rs10817589	unconditioned	5.80081e-06	0.921412	4.63725e-07	0.0736542	0.00492748	12.0575	NA	no_MHC	EQTLGEN
rs13299922	9	117041778	ORM1	ENSG00000229314	alzheimers_noukb	C	2756	rs10817591	unconditioned	2.07654e-50	0.885675	1.66082e-51	0.0707931	0.0435315	114.399	NA	no_MHC	EQTLGEN
rs13299922	9	117041778	ORM1	ENSG00000229314	alzheimers_noukb	C	2756	rs112807026	unconditioned	0.00633367	0.899239	0.000506441	0.0718812	0.0220396	5.06188	NA	no_MHC	EQTLGEN
rs13299922	9	117041778	ORM1	ENSG00000229314	alzheimers_noukb	C	2756	rs117221569	unconditioned	0.00492282	0.888405	0.000393764	0.071026	0.035252	5.31387	NA	no_MHC	EQTLGEN
rs13299922	9	117041778	ORM1	ENSG00000229314	alzheimers_noukb	C	2762	rs145992311	unconditioned	0.00549507	0.89895	0.000440211	0.071992	0.0231228	5.2039	NA	no_MHC	EQTLGEN
rs13299922	9	117041778	ORM1	ENSG00000229314	alzheimers_noukb	C	2764	rs150921580	unconditioned	3.93317e-06	0.912094	3.14979e-07	0.0730282	0.0148733	12.4461	NA	no_MHC	EQTLGEN
rs13299922	9	117041778	ORM1	ENSG00000229314	alzheimers_noukb	C	2756	rs180836947	unconditioned	3.78169e-22	0.914008	3.02329e-23	0.0730577	0.0129343	49.3267	NA	no_MHC	EQTLGEN
rs13299922	9	117041778	ORM1	ENSG00000229314	alzheimers_noukb	C	2778	rs191026098	unconditioned	1.45829e-07	0.909744	1.17387e-08	0.0732143	0.0170414	15.7408	NA	no_MHC	EQTLGEN
rs13299922	9	117041778	ORM1	ENSG00000229314	alzheimers_noukb	C	2756	rs2636881	unconditioned	2.3145e-76	0.89739	1.85081e-77	0.0717295	0.0308801	174.157	NA	no_MHC	EQTLGEN
rs13299922	9	117041778	ORM1	ENSG00000229314	alzheimers_noukb	C	2757	rs2787348	unconditioned	2.11728e-08	0.920421	1.69264e-09	0.0735762	0.00600322	17.6705	NA	no_MHC	EQTLGEN
rs13299922	9	117041778	ORM1	ENSG00000229314	alzheimers_noukb	C	2757	rs35609402	unconditioned	1.33639e-53	0.919964	1.0684e-54	0.0735414	0.00649499	121.747	NA	no_MHC	EQTLGEN
rs13299922	9	117041778	ORM1	ENSG00000229314	alzheimers_noukb	C	2756	rs57051248	unconditioned	7.38301e-10	0.914693	5.90232e-11	0.0731125	0.0121942	21.0267	NA	no_MHC	EQTLGEN
rs13299922	9	117041778	ORM1	ENSG00000229314	alzheimers_noukb	C	2757	rs77550142	unconditioned	1.55449e-06	0.905485	1.24328e-07	0.0723984	0.0221152	13.3744	NA	no_MHC	EQTLGEN
rs13299922	9	117041778	ORM1	ENSG00000229314	alzheimers_noukb	C	2756	rs7863329	unconditioned	1.17813e-05	0.920194	9.41859e-07	0.073559	0.00623427	11.349	NA	no_MHC	EQTLGEN
rs13299922	9	117041778	ORM1	ENSG00000229314	alzheimers_noukb	C	2756	rs79161723	unconditioned	3.81471e-14	0.601056	3.07141e-15	0.0480431	0.350901	30.8973	NA	no_MHC	EQTLGEN
rs13299922	9	117041778	ORM1	ENSG00000229314	alzheimers_noukb	C	2758	rs9299216	unconditioned	5.28708e-99	0.921423	4.22684e-100	0.0736598	0.00491695	226.291	NA	no_MHC	EQTLGEN
rs13299922	9	117041778	ORM1	ENSG00000229314	anxiety_cc	C	2256	unconditioned	unconditioned	0	0.817853	0	0.121159	0.0609886	1842.81	NA	no_MHC	EQTLGEN
rs13299922	9	117041778	ORM1	ENSG00000229314	anxiety_cc	C	2177	rs10759691	unconditioned	1.05394e-33	0.86323	1.5015e-34	0.122967	0.0138028	75.9328	NA	no_MHC	EQTLGEN
rs13299922	9	117041778	ORM1	ENSG00000229314	anxiety_cc	C	2177	rs10817589	unconditioned	5.40913e-06	0.859722	7.70711e-07	0.122478	0.0177938	12.1274	NA	no_MHC	EQTLGEN
rs13299922	9	117041778	ORM1	ENSG00000229314	anxiety_cc	C	2176	rs10817591	unconditioned	2.01456e-50	0.858632	2.86974e-51	0.122293	0.0190754	114.429	NA	no_MHC	EQTLGEN
rs13299922	9	117041778	ORM1	ENSG00000229314	anxiety_cc	C	2175	rs112807026	unconditioned	0.0250073	0.823776	0.00356173	0.117298	0.0303566	3.68859	NA	no_MHC	EQTLGEN
rs13299922	9	117041778	ORM1	ENSG00000229314	anxiety_cc	C	2175	rs117221569	unconditioned	0.0271144	0.821034	0.00386184	0.116907	0.0310832	3.60769	NA	no_MHC	EQTLGEN
rs13299922	9	117041778	ORM1	ENSG00000229314	anxiety_cc	C	2175	rs145992311	unconditioned	0.0175219	0.829457	0.00249561	0.118105	0.0324206	4.0443	NA	no_MHC	EQTLGEN
rs13299922	9	117041778	ORM1	ENSG00000229314	anxiety_cc	C	2183	rs150921580	unconditioned	0.0197309	0.827924	0.00282342	0.118442	0.0310795	3.92557	NA	no_MHC	EQTLGEN
rs13299922	9	117041778	ORM1	ENSG00000229314	anxiety_cc	C	2176	rs180836947	unconditioned	3.54242e-22	0.855972	5.0463e-23	0.121914	0.0221138	49.3921	NA	no_MHC	EQTLGEN
rs13299922	9	117041778	ORM1	ENSG00000229314	anxiety_cc	C	2176	rs191026098	unconditioned	1.35464e-07	0.844167	1.92996e-08	0.120233	0.0355999	15.8146	NA	no_MHC	EQTLGEN
rs13299922	9	117041778	ORM1	ENSG00000229314	anxiety_cc	C	2176	rs2636881	unconditioned	2.14986e-76	0.831823	3.06328e-77	0.118475	0.0497022	174.231	NA	no_MHC	EQTLGEN
rs13299922	9	117041778	ORM1	ENSG00000229314	anxiety_cc	C	2177	rs2787348	unconditioned	1.97349e-08	0.858346	2.81163e-09	0.122269	0.0193847	17.7409	NA	no_MHC	EQTLGEN
rs13299922	9	117041778	ORM1	ENSG00000229314	anxiety_cc	C	2178	rs35609402	unconditioned	1.24543e-53	0.856654	1.77474e-54	0.122053	0.0212932	121.818	NA	no_MHC	EQTLGEN
rs13299922	9	117041778	ORM1	ENSG00000229314	anxiety_cc	C	2175	rs57051248	unconditioned	0.0354542	0.811837	0.00504966	0.115596	0.0320635	3.33951	NA	no_MHC	EQTLGEN
rs13299922	9	117041778	ORM1	ENSG00000229314	anxiety_cc	C	2175	rs77550142	unconditioned	0.00871666	0.834918	0.00124149	0.118879	0.0362451	4.74252	NA	no_MHC	EQTLGEN
rs13299922	9	117041778	ORM1	ENSG00000229314	anxiety_cc	C	2176	rs7863329	unconditioned	1.0955e-05	0.856143	1.56048e-06	0.121931	0.0219136	11.4217	NA	no_MHC	EQTLGEN
rs13299922	9	117041778	ORM1	ENSG00000229314	anxiety_cc	C	2176	rs79161723	unconditioned	3.88583e-14	0.611502	5.55365e-15	0.0870948	0.301403	30.8789	NA	no_MHC	EQTLGEN
rs13299922	9	117041778	ORM1	ENSG00000229314	anxiety_cc	C	2178	rs9299216	unconditioned	4.72471e-99	0.821642	6.73638e-100	0.117086	0.0612711	226.403	NA	no_MHC	EQTLGEN
rs13299922	9	117041778	ORM1	ENSG00000229314	asd	C	2935	unconditioned	unconditioned	0	0.906134	0	0.087048	0.00681788	1842.81	NA	no_MHC	EQTLGEN
rs13299922	9	117041778	ORM1	ENSG00000229314	asd	C	2700	rs10759691	unconditioned	1.11907e-33	0.916956	9.22893e-35	0.0756137	0.00743013	75.8728	NA	no_MHC	EQTLGEN
rs13299922	9	117041778	ORM1	ENSG00000229314	asd	C	2700	rs10817589	unconditioned	5.78115e-06	0.917225	4.76761e-07	0.0756348	0.00713345	12.0609	NA	no_MHC	EQTLGEN
rs13299922	9	117041778	ORM1	ENSG00000229314	asd	C	2698	rs10817591	unconditioned	1.08877e-11	0.91627	8.97725e-13	0.075541	0.00818939	25.2434	NA	no_MHC	EQTLGEN
rs13299922	9	117041778	ORM1	ENSG00000229314	asd	C	2699	rs112807026	unconditioned	0.00625732	0.889401	0.00051622	0.0733439	0.0304815	5.074	NA	no_MHC	EQTLGEN
rs13299922	9	117041778	ORM1	ENSG00000229314	asd	C	2699	rs117221569	unconditioned	0.00497872	0.899056	0.000410625	0.0741291	0.0214256	5.30258	NA	no_MHC	EQTLGEN
rs13299922	9	117041778	ORM1	ENSG00000229314	asd	C	2705	rs145992311	unconditioned	0.00548915	0.898188	0.000453746	0.0742247	0.0216446	5.20498	NA	no_MHC	EQTLGEN
rs13299922	9	117041778	ORM1	ENSG00000229314	asd	C	2707	rs150921580	unconditioned	3.90456e-06	0.907415	3.22753e-07	0.0749899	0.0175908	12.4534	NA	no_MHC	EQTLGEN
rs13299922	9	117041778	ORM1	ENSG00000229314	asd	C	2698	rs180836947	unconditioned	9.33165e-05	0.914724	7.69423e-06	0.075412	0.00976328	9.27951	NA	no_MHC	EQTLGEN
rs13299922	9	117041778	ORM1	ENSG00000229314	asd	C	2720	rs191026098	unconditioned	0.0279032	0.876681	0.00234022	0.0735069	0.0195685	3.57901	NA	no_MHC	EQTLGEN
rs13299922	9	117041778	ORM1	ENSG00000229314	asd	C	2699	rs2636881	unconditioned	2.35623e-76	0.916744	1.94298e-77	0.0755883	0.00766768	174.139	NA	no_MHC	EQTLGEN
rs13299922	9	117041778	ORM1	ENSG00000229314	asd	C	2700	rs2787348	unconditioned	2.10953e-08	0.916265	1.73975e-09	0.0755573	0.00817752	17.6742	NA	no_MHC	EQTLGEN
rs13299922	9	117041778	ORM1	ENSG00000229314	asd	C	2699	rs35609402	unconditioned	5.12166e-33	0.917332	4.2234e-34	0.0756377	0.00703058	74.3518	NA	no_MHC	EQTLGEN
rs13299922	9	117041778	ORM1	ENSG00000229314	asd	C	2699	rs57051248	unconditioned	7.28306e-10	0.904926	6.00675e-11	0.0746139	0.0204603	21.0403	NA	no_MHC	EQTLGEN
rs13299922	9	117041778	ORM1	ENSG00000229314	asd	C	2700	rs77550142	unconditioned	1.5211e-06	0.889415	1.25547e-07	0.0733724	0.0372114	13.3961	NA	no_MHC	EQTLGEN
rs13299922	9	117041778	ORM1	ENSG00000229314	asd	C	2699	rs7863329	unconditioned	1.17638e-05	0.917737	9.70076e-07	0.0756723	0.00657803	11.3505	NA	no_MHC	EQTLGEN
rs13299922	9	117041778	ORM1	ENSG00000229314	asd	C	2699	rs79161723	unconditioned	5.76289e-14	0.909903	4.75263e-15	0.0750242	0.015073	30.4848	NA	no_MHC	EQTLGEN
rs13299922	9	117041778	ORM1	ENSG00000229314	asd	C	2701	rs9299216	unconditioned	5.24529e-99	0.917438	4.32606e-100	0.0756588	0.00690293	226.299	NA	no_MHC	EQTLGEN
rs13299922	9	117041778	ORM1	ENSG00000229314	bipolar	C	2958	unconditioned	unconditioned	0	0.87031	0	0.122884	0.00680647	1842.91	NA	no_MHC	EQTLGEN
rs13299922	9	117041778	ORM1	ENSG00000229314	bipolar	C	2691	rs10759691	unconditioned	1.07334e-33	0.879887	1.38878e-34	0.113841	0.00627225	75.9145	NA	no_MHC	EQTLGEN
rs13299922	9	117041778	ORM1	ENSG00000229314	bipolar	C	2692	rs10817589	unconditioned	5.55202e-06	0.879104	7.1841e-07	0.113745	0.00714399	12.1013	NA	no_MHC	EQTLGEN
rs13299922	9	117041778	ORM1	ENSG00000229314	bipolar	C	2690	rs10817591	unconditioned	8.25624e-08	0.87532	1.0682e-08	0.113239	0.011441	16.3097	NA	no_MHC	EQTLGEN
rs13299922	9	117041778	ORM1	ENSG00000229314	bipolar	C	2691	rs112807026	unconditioned	0.00606986	0.852729	0.000785587	0.110334	0.030082	5.10442	NA	no_MHC	EQTLGEN
rs13299922	9	117041778	ORM1	ENSG00000229314	bipolar	C	2691	rs117221569	unconditioned	0.00481757	0.863781	0.000623389	0.111753	0.0190251	5.33548	NA	no_MHC	EQTLGEN
rs13299922	9	117041778	ORM1	ENSG00000229314	bipolar	C	2697	rs145992311	unconditioned	0.00535254	0.862361	0.00069353	0.111716	0.0198762	5.23018	NA	no_MHC	EQTLGEN
rs13299922	9	117041778	ORM1	ENSG00000229314	bipolar	C	2699	rs150921580	unconditioned	3.69922e-06	0.862879	4.79571e-07	0.11184	0.0252768	12.5074	NA	no_MHC	EQTLGEN
rs13299922	9	117041778	ORM1	ENSG00000229314	bipolar	C	2690	rs180836947	unconditioned	0.000740377	0.797244	9.5791e-05	0.10305	0.0988706	7.20835	NA	no_MHC	EQTLGEN
rs13299922	9	117041778	ORM1	ENSG00000229314	bipolar	C	2712	rs191026098	unconditioned	0.0279437	0.841522	0.00363094	0.109328	0.0175752	3.57756	NA	no_MHC	EQTLGEN
rs13299922	9	117041778	ORM1	ENSG00000229314	bipolar	C	2691	rs2636881	unconditioned	2.24781e-76	0.879782	2.90841e-77	0.113827	0.0063904	174.187	NA	no_MHC	EQTLGEN
rs13299922	9	117041778	ORM1	ENSG00000229314	bipolar	C	2692	rs2787348	unconditioned	2.03098e-08	0.880801	2.62794e-09	0.113964	0.0052345	17.7122	NA	no_MHC	EQTLGEN
rs13299922	9	117041778	ORM1	ENSG00000229314	bipolar	C	2690	rs35609402	unconditioned	3.44451e-25	0.878802	4.45656e-26	0.113693	0.0075054	56.3278	NA	no_MHC	EQTLGEN
rs13299922	9	117041778	ORM1	ENSG00000229314	bipolar	C	2691	rs57051248	unconditioned	7.00648e-10	0.874893	9.06604e-11	0.113195	0.0119124	21.079	NA	no_MHC	EQTLGEN
rs13299922	9	117041778	ORM1	ENSG00000229314	bipolar	C	2692	rs77550142	unconditioned	1.48139e-06	0.871875	1.91716e-07	0.11282	0.0153033	13.4225	NA	no_MHC	EQTLGEN
rs13299922	9	117041778	ORM1	ENSG00000229314	bipolar	C	2691	rs7863329	unconditioned	1.14425e-05	0.881038	1.48058e-06	0.113995	0.00495466	11.3782	NA	no_MHC	EQTLGEN
rs13299922	9	117041778	ORM1	ENSG00000229314	bipolar	C	2691	rs79161723	unconditioned	5.53909e-14	0.877679	7.16711e-15	0.113555	0.00876532	30.5244	NA	no_MHC	EQTLGEN
rs13299922	9	117041778	ORM1	ENSG00000229314	bipolar	C	2693	rs9299216	unconditioned	4.99654e-99	0.879341	6.46563e-100	0.113782	0.0068771	226.347	NA	no_MHC	EQTLGEN
rs13299922	9	117041778	ORM1	ENSG00000229314	bipolar_noukb	C	2959	unconditioned	unconditioned	0	0.84908	0	0.144777	0.00614273	1842.93	NA	no_MHC	EQTLGEN
rs13299922	9	117041778	ORM1	ENSG00000229314	bipolar_noukb	C	2690	rs10759691	unconditioned	1.04505e-33	0.856694	1.66956e-34	0.136858	0.00644838	75.9412	NA	no_MHC	EQTLGEN
rs13299922	9	117041778	ORM1	ENSG00000229314	bipolar_noukb	C	2691	rs10817589	unconditioned	5.41146e-06	0.856844	8.64558e-07	0.136887	0.00626292	12.127	NA	no_MHC	EQTLGEN
rs13299922	9	117041778	ORM1	ENSG00000229314	bipolar_noukb	C	2689	rs10817591	unconditioned	8.04468e-08	0.852896	1.28515e-08	0.13624	0.0108643	16.3357	NA	no_MHC	EQTLGEN
rs13299922	9	117041778	ORM1	ENSG00000229314	bipolar_noukb	C	2689	rs112807026	unconditioned	0.0105451	0.824827	0.00168458	0.131736	0.0312076	4.5521	NA	no_MHC	EQTLGEN
rs13299922	9	117041778	ORM1	ENSG00000229314	bipolar_noukb	C	2690	rs117221569	unconditioned	0.00468719	0.840399	0.000748861	0.134249	0.0199166	5.36292	NA	no_MHC	EQTLGEN
rs13299922	9	117041778	ORM1	ENSG00000229314	bipolar_noukb	C	2696	rs145992311	unconditioned	0.00519989	0.837755	0.000831779	0.133986	0.0222277	5.25912	NA	no_MHC	EQTLGEN
rs13299922	9	117041778	ORM1	ENSG00000229314	bipolar_noukb	C	2698	rs150921580	unconditioned	3.60181e-06	0.840164	5.7634e-07	0.134412	0.025419	12.5341	NA	no_MHC	EQTLGEN
rs13299922	9	117041778	ORM1	ENSG00000229314	bipolar_noukb	C	2689	rs180836947	unconditioned	0.000696473	0.749965	0.000111262	0.119678	0.129549	7.26948	NA	no_MHC	EQTLGEN
rs13299922	9	117041778	ORM1	ENSG00000229314	bipolar_noukb	C	2711	rs191026098	unconditioned	0.0272173	0.81961	0.00436891	0.131546	0.017258	3.6039	NA	no_MHC	EQTLGEN
rs13299922	9	117041778	ORM1	ENSG00000229314	bipolar_noukb	C	2690	rs2636881	unconditioned	2.1903e-76	0.857282	3.49917e-77	0.136952	0.00576579	174.212	NA	no_MHC	EQTLGEN
rs13299922	9	117041778	ORM1	ENSG00000229314	bipolar_noukb	C	2691	rs2787348	unconditioned	1.97832e-08	0.857963	3.16061e-09	0.137065	0.0049723	17.7384	NA	no_MHC	EQTLGEN
rs13299922	9	117041778	ORM1	ENSG00000229314	bipolar_noukb	C	2689	rs35609402	unconditioned	3.35541e-25	0.85607	5.36031e-26	0.136751	0.00717878	56.3541	NA	no_MHC	EQTLGEN
rs13299922	9	117041778	ORM1	ENSG00000229314	bipolar_noukb	C	2690	rs57051248	unconditioned	6.82547e-10	0.852298	1.09047e-10	0.136155	0.0115464	21.1052	NA	no_MHC	EQTLGEN
rs13299922	9	117041778	ORM1	ENSG00000229314	bipolar_noukb	C	2691	rs77550142	unconditioned	1.43833e-06	0.846541	2.29835e-07	0.135253	0.0182041	13.452	NA	no_MHC	EQTLGEN
rs13299922	9	117041778	ORM1	ENSG00000229314	bipolar_noukb	C	2690	rs7863329	unconditioned	1.11453e-05	0.858149	1.7806e-06	0.137095	0.00474309	11.4045	NA	no_MHC	EQTLGEN
rs13299922	9	117041778	ORM1	ENSG00000229314	bipolar_noukb	C	2690	rs79161723	unconditioned	5.39199e-14	0.854377	8.61434e-15	0.136488	0.0091355	30.5513	NA	no_MHC	EQTLGEN
rs13299922	9	117041778	ORM1	ENSG00000229314	bipolar_noukb	C	2692	rs9299216	unconditioned	4.86897e-99	0.8569	7.77917e-100	0.136901	0.0061993	226.373	NA	no_MHC	EQTLGEN
rs13299922	9	117041778	ORM1	ENSG00000229314	depression_Als_noukb_included	C	2883	unconditioned	unconditioned	0	0.63967	0	0.358159	0.0021706	1843.22	NA	no_MHC	EQTLGEN
rs13299922	9	117041778	ORM1	ENSG00000229314	depression_Als_noukb_included	C	2634	rs10759691	unconditioned	7.8157e-34	0.640729	4.3346e-34	0.355345	0.00392592	76.2318	NA	no_MHC	EQTLGEN
rs13299922	9	117041778	ORM1	ENSG00000229314	depression_Als_noukb_included	C	2635	rs10817589	unconditioned	4.0576e-06	0.642342	2.25035e-06	0.356242	0.00141015	12.4149	NA	no_MHC	EQTLGEN
rs13299922	9	117041778	ORM1	ENSG00000229314	depression_Als_noukb_included	C	2633	rs10817591	unconditioned	6.07303e-08	0.640709	3.36808e-08	0.355331	0.00396001	16.6168	NA	no_MHC	EQTLGEN
rs13299922	9	117041778	ORM1	ENSG00000229314	depression_Als_noukb_included	C	2633	rs112807026	unconditioned	0.008336	0.631744	0.00462311	0.350357	0.0049397	4.78717	NA	no_MHC	EQTLGEN
rs13299922	9	117041778	ORM1	ENSG00000229314	depression_Als_noukb_included	C	2634	rs117221569	unconditioned	0.00357888	0.636342	0.00198486	0.352912	0.00518229	5.6327	NA	no_MHC	EQTLGEN
rs13299922	9	117041778	ORM1	ENSG00000229314	depression_Als_noukb_included	C	2638	rs145992311	unconditioned	0.0039923	0.635603	0.00221433	0.352531	0.00565957	5.52339	NA	no_MHC	EQTLGEN
rs13299922	9	117041778	ORM1	ENSG00000229314	depression_Als_noukb_included	C	2642	rs150921580	unconditioned	2.74093e-06	0.639567	1.52028e-06	0.354736	0.0056928	12.8072	NA	no_MHC	EQTLGEN
rs13299922	9	117041778	ORM1	ENSG00000229314	depression_Als_noukb_included	C	2633	rs180836947	unconditioned	0.000594515	0.640009	0.000329716	0.354942	0.00412395	7.42776	NA	no_MHC	EQTLGEN
rs13299922	9	117041778	ORM1	ENSG00000229314	depression_Als_noukb_included	C	2655	rs191026098	unconditioned	0.0205512	0.61876	0.011401	0.343259	0.00602928	3.88483	NA	no_MHC	EQTLGEN
rs13299922	9	117041778	ORM1	ENSG00000229314	depression_Als_noukb_included	C	2634	rs2636881	unconditioned	1.63966e-76	0.642117	9.09353e-77	0.356115	0.00176778	174.502	NA	no_MHC	EQTLGEN
rs13299922	9	117041778	ORM1	ENSG00000229314	depression_Als_noukb_included	C	2635	rs2787348	unconditioned	1.44022e-08	0.624511	7.98882e-09	0.346384	0.0291051	18.0559	NA	no_MHC	EQTLGEN
rs13299922	9	117041778	ORM1	ENSG00000229314	depression_Als_noukb_included	C	2633	rs35609402	unconditioned	2.54136e-25	0.642301	1.40943e-25	0.356216	0.0014825	56.6319	NA	no_MHC	EQTLGEN
rs13299922	9	117041778	ORM1	ENSG00000229314	depression_Als_noukb_included	C	2634	rs57051248	unconditioned	5.1285e-10	0.640692	2.84428e-10	0.355325	0.0039831	21.391	NA	no_MHC	EQTLGEN
rs13299922	9	117041778	ORM1	ENSG00000229314	depression_Als_noukb_included	C	2635	rs77550142	unconditioned	1.08687e-06	0.639922	6.02791e-07	0.354903	0.00517383	13.7322	NA	no_MHC	EQTLGEN
rs13299922	9	117041778	ORM1	ENSG00000229314	depression_Als_noukb_included	C	2634	rs7863329	unconditioned	8.33251e-06	0.641452	4.6212e-06	0.355746	0.00278935	11.6953	NA	no_MHC	EQTLGEN
rs13299922	9	117041778	ORM1	ENSG00000229314	depression_Als_noukb_included	C	2634	rs79161723	unconditioned	4.03898e-14	0.640199	2.24003e-14	0.355052	0.00474867	30.8402	NA	no_MHC	EQTLGEN
rs13299922	9	117041778	ORM1	ENSG00000229314	depression_Als_noukb_included	C	2636	rs9299216	unconditioned	3.64496e-99	0.64185	2.02151e-99	0.355972	0.002178	226.663	NA	no_MHC	EQTLGEN
rs13299922	9	117041778	ORM1	ENSG00000229314	depression_Als_ukb_included	C	2922	unconditioned	unconditioned	0	0.659836	0	0.337978	0.00218621	1843.18	NA	no_MHC	EQTLGEN
rs13299922	9	117041778	ORM1	ENSG00000229314	depression_Als_ukb_included	C	2660	rs10759691	unconditioned	8.06788e-34	0.661372	4.10587e-34	0.33658	0.00204805	76.2	NA	no_MHC	EQTLGEN
rs13299922	9	117041778	ORM1	ENSG00000229314	depression_Als_ukb_included	C	2661	rs10817589	unconditioned	4.18043e-06	0.661942	2.12749e-06	0.336873	0.00117864	12.3851	NA	no_MHC	EQTLGEN
rs13299922	9	117041778	ORM1	ENSG00000229314	depression_Als_ukb_included	C	2659	rs10817591	unconditioned	6.22914e-08	0.660386	3.17009e-08	0.336075	0.0035393	16.5914	NA	no_MHC	EQTLGEN
rs13299922	9	117041778	ORM1	ENSG00000229314	depression_Als_ukb_included	C	2659	rs112807026	unconditioned	0.00838267	0.651144	0.00426604	0.331371	0.00483632	4.78159	NA	no_MHC	EQTLGEN
rs13299922	9	117041778	ORM1	ENSG00000229314	depression_Als_ukb_included	C	2660	rs117221569	unconditioned	0.00365933	0.656092	0.0018623	0.333893	0.00449318	5.61047	NA	no_MHC	EQTLGEN
rs13299922	9	117041778	ORM1	ENSG00000229314	depression_Als_ukb_included	C	2666	rs145992311	unconditioned	0.00406742	0.655294	0.00207018	0.333518	0.00505026	5.50475	NA	no_MHC	EQTLGEN
rs13299922	9	117041778	ORM1	ENSG00000229314	depression_Als_ukb_included	C	2668	rs150921580	unconditioned	2.83331e-06	0.660868	1.44201e-06	0.336344	0.0027839	12.7741	NA	no_MHC	EQTLGEN
rs13299922	9	117041778	ORM1	ENSG00000229314	depression_Als_ukb_included	C	2659	rs180836947	unconditioned	0.00060926	0.656068	0.00031006	0.333872	0.00914061	7.40327	NA	no_MHC	EQTLGEN
rs13299922	9	117041778	ORM1	ENSG00000229314	depression_Als_ukb_included	C	2681	rs191026098	unconditioned	0.0211655	0.637349	0.0107738	0.324422	0.00628938	3.85538	NA	no_MHC	EQTLGEN
rs13299922	9	117041778	ORM1	ENSG00000229314	depression_Als_ukb_included	C	2660	rs2636881	unconditioned	1.69114e-76	0.661856	8.60645e-77	0.336826	0.00131782	174.471	NA	no_MHC	EQTLGEN
rs13299922	9	117041778	ORM1	ENSG00000229314	depression_Als_ukb_included	C	2661	rs2787348	unconditioned	1.52589e-08	0.661766	7.76553e-09	0.336782	0.00145124	17.9981	NA	no_MHC	EQTLGEN
rs13299922	9	117041778	ORM1	ENSG00000229314	depression_Als_ukb_included	C	2659	rs35609402	unconditioned	2.59422e-25	0.661867	1.32023e-25	0.336831	0.00130191	56.6113	NA	no_MHC	EQTLGEN
rs13299922	9	117041778	ORM1	ENSG00000229314	depression_Als_ukb_included	C	2660	rs57051248	unconditioned	5.28879e-10	0.660366	2.69156e-10	0.336068	0.00356551	21.3603	NA	no_MHC	EQTLGEN
rs13299922	9	117041778	ORM1	ENSG00000229314	depression_Als_ukb_included	C	2661	rs77550142	unconditioned	1.12202e-06	0.660316	5.71023e-07	0.336046	0.00363589	13.7004	NA	no_MHC	EQTLGEN
rs13299922	9	117041778	ORM1	ENSG00000229314	depression_Als_ukb_included	C	2660	rs7863329	unconditioned	8.42195e-06	0.648481	4.28614e-06	0.330007	0.0214994	11.6847	NA	no_MHC	EQTLGEN
rs13299922	9	117041778	ORM1	ENSG00000229314	depression_Als_ukb_included	C	2660	rs79161723	unconditioned	4.17043e-14	0.660784	2.1224e-14	0.336281	0.00293564	30.8082	NA	no_MHC	EQTLGEN
rs13299922	9	117041778	ORM1	ENSG00000229314	depression_Als_ukb_included	C	2662	rs9299216	unconditioned	3.75774e-99	0.661274	1.91239e-99	0.336535	0.00219097	226.632	NA	no_MHC	EQTLGEN
rs13299922	9	117041778	ORM1	ENSG00000229314	schizophrenia	C	2986	unconditioned	unconditioned	0	0.345832	0	0.652628	0.00154092	1843.83	NA	no_MHC	EQTLGEN
rs13299922	9	117041778	ORM1	ENSG00000229314	schizophrenia	C	2697	rs10759691	unconditioned	4.24223e-34	0.347761	7.93321e-34	0.65033	0.00190876	76.8428	NA	no_MHC	EQTLGEN
rs13299922	9	117041778	ORM1	ENSG00000229314	schizophrenia	C	2698	rs10817589	unconditioned	2.19237e-06	0.347147	4.09987e-06	0.649184	0.00366239	13.0305	NA	no_MHC	EQTLGEN
rs13299922	9	117041778	ORM1	ENSG00000229314	schizophrenia	C	2696	rs10817591	unconditioned	2.94999e-08	0.312744	5.51664e-08	0.584745	0.102511	17.3389	NA	no_MHC	EQTLGEN
rs13299922	9	117041778	ORM1	ENSG00000229314	schizophrenia	C	2697	rs112807026	unconditioned	0.0024453	0.343516	0.0045729	0.642395	0.00707016	6.01359	NA	no_MHC	EQTLGEN
rs13299922	9	117041778	ORM1	ENSG00000229314	schizophrenia	C	2697	rs117221569	unconditioned	0.00185145	0.331953	0.00346274	0.620806	0.0419259	6.29179	NA	no_MHC	EQTLGEN
rs13299922	9	117041778	ORM1	ENSG00000229314	schizophrenia	C	2703	rs145992311	unconditioned	0.00212964	0.343104	0.00398308	0.641701	0.00908256	6.1518	NA	no_MHC	EQTLGEN
rs13299922	9	117041778	ORM1	ENSG00000229314	schizophrenia	C	2705	rs150921580	unconditioned	1.48249e-06	0.345789	2.77266e-06	0.646711	0.0074956	13.4218	NA	no_MHC	EQTLGEN
rs13299922	9	117041778	ORM1	ENSG00000229314	schizophrenia	C	2696	rs180836947	unconditioned	0.000321305	0.345991	0.000600856	0.647014	0.00607375	8.04312	NA	no_MHC	EQTLGEN
rs13299922	9	117041778	ORM1	ENSG00000229314	schizophrenia	C	2718	rs191026098	unconditioned	0.0111324	0.335248	0.0208222	0.627047	0.00575073	4.4979	NA	no_MHC	EQTLGEN
rs13299922	9	117041778	ORM1	ENSG00000229314	schizophrenia	C	2697	rs2636881	unconditioned	8.88732e-77	0.347818	1.66198e-76	0.650438	0.00174395	175.114	NA	no_MHC	EQTLGEN
rs13299922	9	117041778	ORM1	ENSG00000229314	schizophrenia	C	2698	rs2787348	unconditioned	8.01949e-09	0.347798	1.49969e-08	0.650402	0.00179946	18.6414	NA	no_MHC	EQTLGEN
rs13299922	9	117041778	ORM1	ENSG00000229314	schizophrenia	C	2696	rs35609402	unconditioned	1.36173e-25	0.347421	2.54651e-25	0.649691	0.00288806	57.2559	NA	no_MHC	EQTLGEN
rs13299922	9	117041778	ORM1	ENSG00000229314	schizophrenia	C	2697	rs57051248	unconditioned	2.77899e-10	0.346987	5.19688e-10	0.648883	0.00412995	22.0038	NA	no_MHC	EQTLGEN
rs13299922	9	117041778	ORM1	ENSG00000229314	schizophrenia	C	2698	rs77550142	unconditioned	5.89353e-07	0.346835	1.10214e-06	0.648604	0.0045589	14.3442	NA	no_MHC	EQTLGEN
rs13299922	9	117041778	ORM1	ENSG00000229314	schizophrenia	C	2697	rs7863329	unconditioned	4.50225e-06	0.346669	8.41954e-06	0.648292	0.00502632	12.3109	NA	no_MHC	EQTLGEN
rs13299922	9	117041778	ORM1	ENSG00000229314	schizophrenia	C	2697	rs79161723	unconditioned	2.19211e-14	0.347327	4.09937e-14	0.64952	0.00315282	31.4513	NA	no_MHC	EQTLGEN
rs13299922	9	117041778	ORM1	ENSG00000229314	schizophrenia	C	2699	rs9299216	unconditioned	1.97689e-99	0.347885	3.69691e-99	0.650565	0.00155007	227.274	NA	no_MHC	EQTLGEN
rs13325613	3	46298373	KLRB1	ENSG00000111796	adhd	T	20	unconditioned	unconditioned	2.83317e-14	0.944264	1.5129e-17	0.000448945	0.0552875	31.1948	NA	no_MHC	EQTLGEN
rs13325613	3	46298373	KLRB1	ENSG00000111796	adhd	T	19	rs12636651	unconditioned	0.00780409	0.983737	3.71041e-06	0.000459716	0.00799594	4.85311	NA	no_MHC	EQTLGEN
rs13325613	3	46298373	KLRB1	ENSG00000111796	adhd	T	19	rs13325613	unconditioned	8.25581e-11	0.944271	4.34174e-14	0.000441306	0.0552875	23.2175	NA	no_MHC	EQTLGEN
rs13325613	3	46298373	KLRB1	ENSG00000111796	alzheimers	T	20	unconditioned	unconditioned	2.94445e-14	0.981353	2.17008e-18	5.37331e-05	0.0185932	31.1563	NA	no_MHC	EQTLGEN
rs13325613	3	46298373	KLRB1	ENSG00000111796	alzheimers	T	19	rs12636651	unconditioned	0.00785774	0.990499	4.30243e-07	5.2644e-05	0.00158984	4.84626	NA	no_MHC	EQTLGEN
rs13325613	3	46298373	KLRB1	ENSG00000111796	alzheimers	T	19	rs13325613	unconditioned	8.58003e-11	0.981355	6.18664e-15	5.21676e-05	0.0185931	23.179	NA	no_MHC	EQTLGEN
rs13325613	3	46298373	KLRB1	ENSG00000111796	alzheimers_noukb	T	19	unconditioned	unconditioned	2.96138e-14	0.986974	9.60349e-18	0.000307348	0.0127187	31.1505	NA	no_MHC	EQTLGEN
rs13325613	3	46298373	KLRB1	ENSG00000111796	alzheimers_noukb	T	18	rs12636651	unconditioned	0.00801462	0.975932	2.49579e-06	0.000288147	0.0157626	4.82649	NA	no_MHC	EQTLGEN
rs13325613	3	46298373	KLRB1	ENSG00000111796	alzheimers_noukb	T	18	rs13325613	unconditioned	8.63846e-11	0.986989	2.66565e-14	0.000291845	0.0127188	23.1722	NA	no_MHC	EQTLGEN
rs13325613	3	46298373	KLRB1	ENSG00000111796	anxiety_cc	T	19	unconditioned	unconditioned	2.92502e-14	0.974857	1.39286e-17	0.000439512	0.0247038	31.1629	NA	no_MHC	EQTLGEN
rs13325613	3	46298373	KLRB1	ENSG00000111796	anxiety_cc	T	18	rs12636651	unconditioned	0.00773907	0.975548	3.48914e-06	0.000423537	0.0162861	4.86147	NA	no_MHC	EQTLGEN
rs13325613	3	46298373	KLRB1	ENSG00000111796	anxiety_cc	T	18	rs13325613	unconditioned	8.52331e-11	0.974872	3.92015e-14	0.000423672	0.0247042	23.1856	NA	no_MHC	EQTLGEN
rs13325613	3	46298373	KLRB1	ENSG00000111796	asd	T	20	unconditioned	unconditioned	2.95732e-14	0.985642	3.88872e-17	0.001283	0.0130746	31.1519	NA	no_MHC	EQTLGEN
rs13325613	3	46298373	KLRB1	ENSG00000111796	asd	T	19	rs12636651	unconditioned	0.00778863	0.981787	1.01383e-05	0.00126883	0.00914526	4.85509	NA	no_MHC	EQTLGEN
rs13325613	3	46298373	KLRB1	ENSG00000111796	asd	T	19	rs13325613	unconditioned	8.6176e-11	0.985651	1.12534e-13	0.00127405	0.0130747	23.1746	NA	no_MHC	EQTLGEN
rs13325613	3	46298373	KLRB1	ENSG00000111796	bipolar	T	20	unconditioned	unconditioned	2.97058e-14	0.990063	5.66268e-18	0.000178973	0.00975847	31.1474	NA	no_MHC	EQTLGEN
rs13325613	3	46298373	KLRB1	ENSG00000111796	bipolar	T	19	rs12636651	unconditioned	0.00780822	0.984256	1.41148e-06	0.000170159	0.00776377	4.85258	NA	no_MHC	EQTLGEN
rs13325613	3	46298373	KLRB1	ENSG00000111796	bipolar	T	19	rs13325613	unconditioned	8.65623e-11	0.99007	1.58412e-14	0.000171427	0.00975852	23.1702	NA	no_MHC	EQTLGEN
rs13325613	3	46298373	KLRB1	ENSG00000111796	bipolar_noukb	T	20	unconditioned	unconditioned	2.97072e-14	0.990108	5.95718e-18	0.000188844	0.00970282	31.1474	NA	no_MHC	EQTLGEN
rs13325613	3	46298373	KLRB1	ENSG00000111796	bipolar_noukb	T	19	rs12636651	unconditioned	0.00780126	0.983379	1.48793e-06	0.000178921	0.00863924	4.85347	NA	no_MHC	EQTLGEN
rs13325613	3	46298373	KLRB1	ENSG00000111796	bipolar_noukb	T	19	rs13325613	unconditioned	8.65664e-11	0.990117	1.66183e-14	0.000180372	0.00970288	23.1701	NA	no_MHC	EQTLGEN
rs13325613	3	46298373	KLRB1	ENSG00000111796	depression_Als_noukb_included	T	20	unconditioned	unconditioned	2.98782e-14	0.995807	3.31522e-18	0.000106406	0.0040863	31.1416	NA	no_MHC	EQTLGEN
rs13325613	3	46298373	KLRB1	ENSG00000111796	depression_Als_noukb_included	T	19	rs12636651	unconditioned	0.00783141	0.98718	8.36821e-07	0.000100597	0.0048875	4.84961	NA	no_MHC	EQTLGEN
rs13325613	3	46298373	KLRB1	ENSG00000111796	depression_Als_noukb_included	T	19	rs13325613	unconditioned	8.70644e-11	0.995812	9.22015e-15	0.000101371	0.00408632	23.1644	NA	no_MHC	EQTLGEN
rs13325613	3	46298373	KLRB1	ENSG00000111796	depression_Als_ukb_included	T	20	unconditioned	unconditioned	2.99064e-14	0.996748	1.78284e-18	5.62242e-05	0.00319606	31.1407	NA	no_MHC	EQTLGEN
rs13325613	3	46298373	KLRB1	ENSG00000111796	depression_Als_ukb_included	T	19	rs12636651	unconditioned	0.00785315	0.98992	4.42977e-07	5.36662e-05	0.00217279	4.84684	NA	no_MHC	EQTLGEN
rs13325613	3	46298373	KLRB1	ENSG00000111796	depression_Als_ukb_included	T	19	rs13325613	unconditioned	8.71463e-11	0.99675	5.00586e-15	5.40593e-05	0.00319606	23.1634	NA	no_MHC	EQTLGEN
rs13325613	3	46298373	KLRB1	ENSG00000111796	schizophrenia	T	20	unconditioned	unconditioned	2.97516e-14	0.991589	6.55146e-18	0.000210152	0.00820117	31.1459	NA	no_MHC	EQTLGEN
rs13325613	3	46298373	KLRB1	ENSG00000111796	schizophrenia	T	19	rs12636651	unconditioned	0.00781691	0.985352	1.65667e-06	0.000202203	0.00662743	4.85147	NA	no_MHC	EQTLGEN
rs13325613	3	46298373	KLRB1	ENSG00000111796	schizophrenia	T	19	rs13325613	unconditioned	8.66957e-11	0.991595	1.85113e-14	0.000203524	0.00820126	23.1686	NA	no_MHC	EQTLGEN
rs13325613	3	46298373	LZTFL1	ENSG00000163818	adhd	C	2915	unconditioned	unconditioned	2.51051e-77	0.937628	1.40959e-78	0.0526357	0.00973582	176.379	NA	no_MHC	EQTLGEN
rs13325613	3	46298373	LZTFL1	ENSG00000163818	adhd	C	2836	rs9842595*	unconditioned	0.0020175	0.918133	0.000103162	0.0469145	0.032832	6.20589	NA	no_MHC	EQTLGEN
rs13325613	3	46298373	LZTFL1	ENSG00000163818	alzheimers	C	3951	unconditioned	unconditioned	1.16322e-76	0.95875	4.61204e-78	0.03801	0.00324019	174.845	NA	no_MHC	EQTLGEN
rs13325613	3	46298373	LZTFL1	ENSG00000163818	alzheimers	C	2996	rs9842595*	unconditioned	0.00211631	0.96312	3.72771e-05	0.0169468	0.0177799	6.15808	NA	no_MHC	EQTLGEN
rs13325613	3	46298373	LZTFL1	ENSG00000163818	alzheimers_noukb	C	3684	unconditioned	unconditioned	2.45989e-77	0.893931	2.47112e-78	0.0897849	0.0162841	176.399	NA	no_MHC	EQTLGEN
rs13325613	3	46298373	LZTFL1	ENSG00000163818	alzheimers_noukb	C	3013	rs9842595*	unconditioned	0.00209047	0.945922	9.0287e-05	0.0408432	0.0110537	6.17037	NA	no_MHC	EQTLGEN
rs13325613	3	46298373	LZTFL1	ENSG00000163818	anxiety_cc	C	2640	unconditioned	unconditioned	2.25647e-77	0.829796	1.86788e-78	0.0685877	0.101616	176.485	NA	no_MHC	EQTLGEN
rs13325613	3	46298373	LZTFL1	ENSG00000163818	anxiety_cc	C	2590	rs9842595*	unconditioned	0.00198872	0.901741	0.000154545	0.0700487	0.0260673	6.22026	NA	no_MHC	EQTLGEN
rs13325613	3	46298373	LZTFL1	ENSG00000163818	asd	C	3128	unconditioned	unconditioned	1.06969e-76	0.898024	1.07848e-77	0.0905285	0.011448	174.929	NA	no_MHC	EQTLGEN
rs13325613	3	46298373	LZTFL1	ENSG00000163818	asd	C	2992	rs9842595*	unconditioned	0.00196814	0.900284	0.000186455	0.0852777	0.0122832	6.23067	NA	no_MHC	EQTLGEN
rs13325613	3	46298373	LZTFL1	ENSG00000163818	bipolar	C	3006	unconditioned	unconditioned	2.48273e-77	0.926723	1.63538e-78	0.0610313	0.0122456	176.39	NA	no_MHC	EQTLGEN
rs13325613	3	46298373	LZTFL1	ENSG00000163818	bipolar	C	2865	rs9842595*	unconditioned	0.00204993	0.93253	0.000124942	0.0568286	0.00846675	6.18995	NA	no_MHC	EQTLGEN
rs13325613	3	46298373	LZTFL1	ENSG00000163818	bipolar_noukb	C	3007	unconditioned	unconditioned	2.49765e-77	0.932292	1.48032e-78	0.055243	0.0124651	176.384	NA	no_MHC	EQTLGEN
rs13325613	3	46298373	LZTFL1	ENSG00000163818	bipolar_noukb	C	2869	rs9842595*	unconditioned	0.00206203	0.938094	0.000112613	0.0512233	0.0085084	6.18406	NA	no_MHC	EQTLGEN
rs13325613	3	46298373	LZTFL1	ENSG00000163818	depression_Als_noukb_included	C	2941	unconditioned	unconditioned	2.59959e-77	0.970428	5.82081e-79	0.0217212	0.00785074	176.344	NA	no_MHC	EQTLGEN
rs13325613	3	46298373	LZTFL1	ENSG00000163818	depression_Als_noukb_included	C	2841	rs9842595*	unconditioned	0.00217473	0.973743	4.52418e-05	0.0202534	0.00378403	6.13085	NA	no_MHC	EQTLGEN
rs13325613	3	46298373	LZTFL1	ENSG00000163818	depression_Als_ukb_included	C	2976	unconditioned	unconditioned	2.62469e-77	0.979497	4.4855e-79	0.0167355	0.00376768	176.334	NA	no_MHC	EQTLGEN
rs13325613	3	46298373	LZTFL1	ENSG00000163818	depression_Als_ukb_included	C	2842	rs9842595*	unconditioned	0.00231617	0.980133	3.41218e-05	0.0144362	0.00308035	6.06784	NA	no_MHC	EQTLGEN
rs13325613	3	46298373	LZTFL1	ENSG00000163818	schizophrenia	C	3013	unconditioned	unconditioned	2.38247e-77	0.889275	2.74071e-78	0.102291	0.00843411	176.431	NA	no_MHC	EQTLGEN
rs13325613	3	46298373	LZTFL1	ENSG00000163818	schizophrenia	C	2873	rs9842595*	unconditioned	0.00195978	0.891827	0.000214286	0.0975059	0.00849266	6.23493	NA	no_MHC	EQTLGEN
rs1343610	13	53662674	OLFM4	ENSG00000102837	adhd	C	2669	unconditioned	unconditioned	0	0.866345	0	0.128517	0.0051384	2034.97	NA	no_MHC	EQTLGEN
rs1343610	13	53662674	OLFM4	ENSG00000102837	adhd	C	2557	rs1112612	unconditioned	5.15084e-06	0.868953	7.43788e-07	0.125472	0.00556914	12.1764	NA	no_MHC	EQTLGEN
rs1343610	13	53662674	OLFM4	ENSG00000102837	adhd	C	2553	rs12873035	unconditioned	2.42063e-06	0.864236	3.49498e-07	0.12477	0.0109914	12.9315	NA	no_MHC	EQTLGEN
rs1343610	13	53662674	OLFM4	ENSG00000102837	adhd	C	2554	rs1359046	unconditioned	0.00141036	0.856023	0.00020363	0.123575	0.0187885	6.56391	NA	no_MHC	EQTLGEN
rs1343610	13	53662674	OLFM4	ENSG00000102837	adhd	C	2556	rs142000861	unconditioned	1.40762e-16	0.85909	2.03326e-17	0.124076	0.0168334	36.4995	NA	no_MHC	EQTLGEN
rs1343610	13	53662674	OLFM4	ENSG00000102837	adhd	C	2552	rs187958403	unconditioned	0.0911098	0.704897	0.0131536	0.101677	0.089163	2.39569	NA	no_MHC	EQTLGEN
rs1343610	13	53662674	OLFM4	ENSG00000102837	adhd	C	2554	rs2093639	unconditioned	1.48128e-11	0.868611	2.13873e-12	0.125408	0.00598169	24.9355	NA	no_MHC	EQTLGEN
rs1343610	13	53662674	OLFM4	ENSG00000102837	adhd	C	2553	rs4884317	unconditioned	1.71182e-209	0.860859	2.47147e-210	0.124273	0.014868	480.703	NA	no_MHC	EQTLGEN
rs1343610	13	53662674	OLFM4	ENSG00000102837	adhd	C	2554	rs4884340	unconditioned	1.43249e-19	0.869718	2.06825e-20	0.125566	0.00471608	43.3897	NA	no_MHC	EQTLGEN
rs1343610	13	53662674	OLFM4	ENSG00000102837	adhd	C	2558	rs58259767	unconditioned	1.12684e-19	0.863758	1.6275e-20	0.124742	0.0115002	43.6297	NA	no_MHC	EQTLGEN
rs1343610	13	53662674	OLFM4	ENSG00000102837	adhd	C	2553	rs74769371	unconditioned	8.20793e-11	0.831263	1.18546e-11	0.12001	0.0487276	23.2233	NA	no_MHC	EQTLGEN
rs1343610	13	53662674	OLFM4	ENSG00000102837	adhd	C	2553	rs79759443	unconditioned	0.00345846	0.856025	0.000499349	0.123581	0.0164369	5.66693	NA	no_MHC	EQTLGEN
rs1343610	13	53662674	OLFM4	ENSG00000102837	adhd	C	2564	rs9536322	unconditioned	9.47857e-08	0.869659	1.36902e-08	0.125603	0.00473822	16.1716	NA	no_MHC	EQTLGEN
rs1343610	13	53662674	OLFM4	ENSG00000102837	adhd	C	2553	rs9536335	unconditioned	9.07185e-23	0.865526	1.30981e-23	0.124956	0.00951786	50.7543	NA	no_MHC	EQTLGEN
rs1343610	13	53662674	OLFM4	ENSG00000102837	adhd	C	2555	rs9536339	unconditioned	3.85401e-64	0.860853	5.56462e-65	0.124279	0.0148679	146.016	NA	no_MHC	EQTLGEN
rs1343610	13	53662674	OLFM4	ENSG00000102837	adhd	C	2553	rs9568788	unconditioned	1.28115e-13	0.869534	1.84967e-14	0.125535	0.00493135	29.6858	NA	no_MHC	EQTLGEN
rs1343610	13	53662674	OLFM4	ENSG00000102837	alzheimers	C	3461	unconditioned	unconditioned	0	0.97363	0	0.0234757	0.00289431	2034.8	NA	no_MHC	EQTLGEN
rs1343610	13	53662674	OLFM4	ENSG00000102837	alzheimers	C	2647	rs1112612	unconditioned	5.83691e-06	0.987062	6.81017e-08	0.011515	0.00141717	12.0513	NA	no_MHC	EQTLGEN
rs1343610	13	53662674	OLFM4	ENSG00000102837	alzheimers	C	2643	rs12873035	unconditioned	2.76298e-06	0.986859	3.22215e-08	0.011507	0.00163157	12.7992	NA	no_MHC	EQTLGEN
rs1343610	13	53662674	OLFM4	ENSG00000102837	alzheimers	C	2644	rs1359046	unconditioned	0.00161819	0.984837	1.88735e-05	0.0114844	0.00204184	6.42644	NA	no_MHC	EQTLGEN
rs1343610	13	53662674	OLFM4	ENSG00000102837	alzheimers	C	2646	rs142000861	unconditioned	1.61782e-16	0.978694	1.89212e-18	0.0114364	0.00986956	36.3603	NA	no_MHC	EQTLGEN
rs1343610	13	53662674	OLFM4	ENSG00000102837	alzheimers	C	2643	rs187958403	unconditioned	2.67311e-10	0.940001	3.13085e-12	0.0109606	0.0490386	22.0426	NA	no_MHC	EQTLGEN
rs1343610	13	53662674	OLFM4	ENSG00000102837	alzheimers	C	2644	rs2093639	unconditioned	1.6795e-11	0.986527	1.9589e-13	0.0115045	0.00196839	24.8099	NA	no_MHC	EQTLGEN
rs1343610	13	53662674	OLFM4	ENSG00000102837	alzheimers	C	2643	rs4884317	unconditioned	1.95586e-209	0.984593	2.28938e-211	0.011521	0.00388648	480.569	NA	no_MHC	EQTLGEN
rs1343610	13	53662674	OLFM4	ENSG00000102837	alzheimers	C	2644	rs4884340	unconditioned	1.62333e-19	0.98724	1.89325e-21	0.0115127	0.00124748	43.2646	NA	no_MHC	EQTLGEN
rs1343610	13	53662674	OLFM4	ENSG00000102837	alzheimers	C	2648	rs58259767	unconditioned	1.28715e-19	0.981676	1.50492e-21	0.0114707	0.00685305	43.4967	NA	no_MHC	EQTLGEN
rs1343610	13	53662674	OLFM4	ENSG00000102837	alzheimers	C	2643	rs74769371	unconditioned	9.74886e-11	0.985271	1.13706e-12	0.0114885	0.00324021	23.0513	NA	no_MHC	EQTLGEN
rs1343610	13	53662674	OLFM4	ENSG00000102837	alzheimers	C	2643	rs79759443	unconditioned	0.00393872	0.975812	4.59663e-05	0.0113793	0.00882425	5.5369	NA	no_MHC	EQTLGEN
rs1343610	13	53662674	OLFM4	ENSG00000102837	alzheimers	C	2653	rs9536322	unconditioned	1.15315e-07	0.987242	1.34618e-09	0.0115238	0.00123452	15.9756	NA	no_MHC	EQTLGEN
rs1343610	13	53662674	OLFM4	ENSG00000102837	alzheimers	C	2643	rs9536335	unconditioned	1.03325e-22	0.98729	1.20492e-24	0.0115121	0.00119764	50.6242	NA	no_MHC	EQTLGEN
rs1343610	13	53662674	OLFM4	ENSG00000102837	alzheimers	C	2645	rs9536339	unconditioned	4.39787e-64	0.984626	5.13251e-66	0.0114871	0.00388661	145.884	NA	no_MHC	EQTLGEN
rs1343610	13	53662674	OLFM4	ENSG00000102837	alzheimers	C	2643	rs9568788	unconditioned	1.44889e-13	0.985498	1.68989e-15	0.0114912	0.00301104	29.5628	NA	no_MHC	EQTLGEN
rs1343610	13	53662674	OLFM4	ENSG00000102837	alzheimers_noukb	C	3434	unconditioned	unconditioned	0	0.843326	0	0.151779	0.00489452	2034.93	NA	no_MHC	EQTLGEN
rs1343610	13	53662674	OLFM4	ENSG00000102837	alzheimers_noukb	C	2669	rs1112612	unconditioned	5.25029e-06	0.889033	6.13339e-07	0.10385	0.0071118	12.1572	NA	no_MHC	EQTLGEN
rs1343610	13	53662674	OLFM4	ENSG00000102837	alzheimers_noukb	C	2665	rs12873035	unconditioned	2.48985e-06	0.889496	2.90779e-07	0.103874	0.00662701	12.9033	NA	no_MHC	EQTLGEN
rs1343610	13	53662674	OLFM4	ENSG00000102837	alzheimers_noukb	C	2666	rs1359046	unconditioned	0.00145458	0.886721	0.000169882	0.103553	0.00810126	6.53304	NA	no_MHC	EQTLGEN
rs1343610	13	53662674	OLFM4	ENSG00000102837	alzheimers_noukb	C	2668	rs142000861	unconditioned	1.45973e-16	0.878732	1.70583e-17	0.102669	0.0185989	36.4631	NA	no_MHC	EQTLGEN
rs1343610	13	53662674	OLFM4	ENSG00000102837	alzheimers_noukb	C	2665	rs187958403	unconditioned	2.36131e-10	0.827259	2.75968e-11	0.0966062	0.0761351	22.1666	NA	no_MHC	EQTLGEN
rs1343610	13	53662674	OLFM4	ENSG00000102837	alzheimers_noukb	C	2666	rs2093639	unconditioned	1.51355e-11	0.889888	1.76774e-12	0.103927	0.00618522	24.914	NA	no_MHC	EQTLGEN
rs1343610	13	53662674	OLFM4	ENSG00000102837	alzheimers_noukb	C	2665	rs4884317	unconditioned	1.76423e-209	0.888627	2.0604e-210	0.103773	0.00760081	480.673	NA	no_MHC	EQTLGEN
rs1343610	13	53662674	OLFM4	ENSG00000102837	alzheimers_noukb	C	2666	rs4884340	unconditioned	1.46115e-19	0.889429	1.70653e-20	0.103873	0.00669795	43.3699	NA	no_MHC	EQTLGEN
rs1343610	13	53662674	OLFM4	ENSG00000102837	alzheimers_noukb	C	2670	rs58259767	unconditioned	1.15479e-19	0.878265	1.34988e-20	0.102645	0.0190908	43.6052	NA	no_MHC	EQTLGEN
rs1343610	13	53662674	OLFM4	ENSG00000102837	alzheimers_noukb	C	2665	rs74769371	unconditioned	8.76309e-11	0.884617	1.02346e-11	0.103304	0.0120787	23.1579	NA	no_MHC	EQTLGEN
rs1343610	13	53662674	OLFM4	ENSG00000102837	alzheimers_noukb	C	2665	rs79759443	unconditioned	0.00354034	0.87935	0.000413495	0.10269	0.0140062	5.64353	NA	no_MHC	EQTLGEN
rs1343610	13	53662674	OLFM4	ENSG00000102837	alzheimers_noukb	C	2676	rs9536322	unconditioned	9.67215e-08	0.890722	1.13017e-08	0.104074	0.00520442	16.1514	NA	no_MHC	EQTLGEN
rs1343610	13	53662674	OLFM4	ENSG00000102837	alzheimers_noukb	C	2665	rs9536335	unconditioned	9.31324e-23	0.890636	1.08764e-23	0.104007	0.00535711	50.728	NA	no_MHC	EQTLGEN
rs1343610	13	53662674	OLFM4	ENSG00000102837	alzheimers_noukb	C	2667	rs9536339	unconditioned	3.96393e-64	0.888615	4.62994e-65	0.103784	0.00760071	145.988	NA	no_MHC	EQTLGEN
rs1343610	13	53662674	OLFM4	ENSG00000102837	alzheimers_noukb	C	2665	rs9568788	unconditioned	1.30882e-13	0.891278	1.52849e-14	0.104082	0.00463971	29.6645	NA	no_MHC	EQTLGEN
rs1343610	13	53662674	OLFM4	ENSG00000102837	anxiety_cc	C	2350	unconditioned	unconditioned	0	0.896713	0	0.085305	0.0179822	2034.88	NA	no_MHC	EQTLGEN
rs1343610	13	53662674	OLFM4	ENSG00000102837	anxiety_cc	C	2296	rs1112612	unconditioned	5.31323e-06	0.899609	4.91992e-07	0.0832844	0.0171007	12.1453	NA	no_MHC	EQTLGEN
rs1343610	13	53662674	OLFM4	ENSG00000102837	anxiety_cc	C	2292	rs12873035	unconditioned	2.48404e-06	0.887353	2.29858e-07	0.0820798	0.0305648	12.9056	NA	no_MHC	EQTLGEN
rs1343610	13	53662674	OLFM4	ENSG00000102837	anxiety_cc	C	2293	rs1359046	unconditioned	0.00159202	0.894168	0.000147315	0.0827194	0.0213733	6.44275	NA	no_MHC	EQTLGEN
rs1343610	13	53662674	OLFM4	ENSG00000102837	anxiety_cc	C	2291	rs142000861	unconditioned	3.80158e-09	0.854521	3.51645e-10	0.0789763	0.0665024	19.3878	NA	no_MHC	EQTLGEN
rs1343610	13	53662674	OLFM4	ENSG00000102837	anxiety_cc	C	2291	rs187958403	unconditioned	0.156907	0.698324	0.0145139	0.0645289	0.0657256	1.8521	NA	no_MHC	EQTLGEN
rs1343610	13	53662674	OLFM4	ENSG00000102837	anxiety_cc	C	2293	rs2093639	unconditioned	1.50018e-11	0.882083	1.38839e-12	0.0815989	0.0363181	24.9229	NA	no_MHC	EQTLGEN
rs1343610	13	53662674	OLFM4	ENSG00000102837	anxiety_cc	C	2292	rs4884317	unconditioned	1.76355e-209	0.888316	1.63168e-210	0.0821599	0.0295245	480.673	NA	no_MHC	EQTLGEN
rs1343610	13	53662674	OLFM4	ENSG00000102837	anxiety_cc	C	2293	rs4884340	unconditioned	1.47355e-19	0.897035	1.36369e-20	0.0829956	0.019969	43.3614	NA	no_MHC	EQTLGEN
rs1343610	13	53662674	OLFM4	ENSG00000102837	anxiety_cc	C	2297	rs58259767	unconditioned	1.15976e-19	0.881866	1.07537e-20	0.0817336	0.0364003	43.6009	NA	no_MHC	EQTLGEN
rs1343610	13	53662674	OLFM4	ENSG00000102837	anxiety_cc	C	2292	rs74769371	unconditioned	7.94429e-11	0.801879	7.36071e-12	0.0741734	0.123947	23.256	NA	no_MHC	EQTLGEN
rs1343610	13	53662674	OLFM4	ENSG00000102837	anxiety_cc	C	2291	rs79759443	unconditioned	0.0285012	0.861595	0.00263635	0.0796696	0.0275976	3.55781	NA	no_MHC	EQTLGEN
rs1343610	13	53662674	OLFM4	ENSG00000102837	anxiety_cc	C	2303	rs9536322	unconditioned	9.72026e-08	0.89379	9.02906e-09	0.0830001	0.02321	16.1465	NA	no_MHC	EQTLGEN
rs1343610	13	53662674	OLFM4	ENSG00000102837	anxiety_cc	C	2292	rs9536335	unconditioned	9.44588e-23	0.903373	8.73876e-24	0.0835616	0.0130656	50.7139	NA	no_MHC	EQTLGEN
rs1343610	13	53662674	OLFM4	ENSG00000102837	anxiety_cc	C	2294	rs9536339	unconditioned	3.96218e-64	0.888302	3.66661e-65	0.0821743	0.029524	145.989	NA	no_MHC	EQTLGEN
rs1343610	13	53662674	OLFM4	ENSG00000102837	anxiety_cc	C	2292	rs9568788	unconditioned	1.32336e-13	0.901255	1.22433e-14	0.0833658	0.0153796	29.6534	NA	no_MHC	EQTLGEN
rs1343610	13	53662674	OLFM4	ENSG00000102837	asd	C	2832	unconditioned	unconditioned	0	0.86562	0	0.12469	0.00969065	2034.94	NA	no_MHC	EQTLGEN
rs1343610	13	53662674	OLFM4	ENSG00000102837	asd	C	2647	rs1112612	unconditioned	4.74245e-06	0.802298	6.21696e-07	0.105082	0.0926152	12.259	NA	no_MHC	EQTLGEN
rs1343610	13	53662674	OLFM4	ENSG00000102837	asd	C	2643	rs12873035	unconditioned	2.45502e-06	0.87692	3.20458e-07	0.114457	0.00862009	12.9174	NA	no_MHC	EQTLGEN
rs1343610	13	53662674	OLFM4	ENSG00000102837	asd	C	2644	rs1359046	unconditioned	0.00142808	0.869436	0.000186443	0.113494	0.0154551	6.55143	NA	no_MHC	EQTLGEN
rs1343610	13	53662674	OLFM4	ENSG00000102837	asd	C	2646	rs142000861	unconditioned	1.41031e-16	0.851953	1.84317e-17	0.111307	0.0367392	36.4976	NA	no_MHC	EQTLGEN
rs1343610	13	53662674	OLFM4	ENSG00000102837	asd	C	2643	rs187958403	unconditioned	2.42689e-10	0.852498	3.16866e-11	0.11127	0.036232	22.1392	NA	no_MHC	EQTLGEN
rs1343610	13	53662674	OLFM4	ENSG00000102837	asd	C	2644	rs2093639	unconditioned	1.48386e-11	0.871846	1.93721e-12	0.113807	0.0143464	24.9338	NA	no_MHC	EQTLGEN
rs1343610	13	53662674	OLFM4	ENSG00000102837	asd	C	2643	rs4884317	unconditioned	1.7415e-209	0.876827	2.2732e-210	0.114444	0.00872881	480.686	NA	no_MHC	EQTLGEN
rs1343610	13	53662674	OLFM4	ENSG00000102837	asd	C	2644	rs4884340	unconditioned	1.13094e-19	0.687972	1.48349e-20	0.0900218	0.222006	43.6261	NA	no_MHC	EQTLGEN
rs1343610	13	53662674	OLFM4	ENSG00000102837	asd	C	2648	rs58259767	unconditioned	1.14194e-19	0.870224	1.49164e-20	0.113656	0.016121	43.6164	NA	no_MHC	EQTLGEN
rs1343610	13	53662674	OLFM4	ENSG00000102837	asd	C	2643	rs74769371	unconditioned	8.58679e-11	0.867536	1.12095e-11	0.113232	0.0192311	23.1782	NA	no_MHC	EQTLGEN
rs1343610	13	53662674	OLFM4	ENSG00000102837	asd	C	2643	rs79759443	unconditioned	0.00341831	0.847105	0.000446329	0.110568	0.0384622	5.67861	NA	no_MHC	EQTLGEN
rs1343610	13	53662674	OLFM4	ENSG00000102837	asd	C	2654	rs9536322	unconditioned	9.54518e-08	0.878205	1.24675e-08	0.1147	0.00709534	16.1646	NA	no_MHC	EQTLGEN
rs1343610	13	53662674	OLFM4	ENSG00000102837	asd	C	2643	rs9536335	unconditioned	9.16908e-23	0.876333	1.19686e-23	0.114381	0.00928611	50.7436	NA	no_MHC	EQTLGEN
rs1343610	13	53662674	OLFM4	ENSG00000102837	asd	C	2645	rs9536339	unconditioned	3.91481e-64	0.876802	5.1113e-65	0.114469	0.00872856	146.001	NA	no_MHC	EQTLGEN
rs1343610	13	53662674	OLFM4	ENSG00000102837	asd	C	2643	rs9568788	unconditioned	1.29094e-13	0.878366	1.68506e-14	0.114646	0.0069882	29.6782	NA	no_MHC	EQTLGEN
rs1343610	13	53662674	OLFM4	ENSG00000102837	bipolar	C	2730	unconditioned	unconditioned	0	0.0160537	0	0.983855	9.09689e-05	2038.96	NA	no_MHC	EQTLGEN
rs1343610	13	53662674	OLFM4	ENSG00000102837	bipolar	C	2570	rs1112612	unconditioned	9.50846e-08	0.0160428	5.82664e-06	0.983076	0.000875319	16.1685	NA	no_MHC	EQTLGEN
rs1343610	13	53662674	OLFM4	ENSG00000102837	bipolar	C	2566	rs12873035	unconditioned	4.4928e-08	0.0160409	2.75311e-06	0.982961	0.000995087	16.9182	NA	no_MHC	EQTLGEN
rs1343610	13	53662674	OLFM4	ENSG00000102837	bipolar	C	2567	rs1359046	unconditioned	2.64022e-05	0.0160257	0.00161788	0.982029	0.000300909	10.5421	NA	no_MHC	EQTLGEN
rs1343610	13	53662674	OLFM4	ENSG00000102837	bipolar	C	2569	rs142000861	unconditioned	2.63105e-18	0.0160511	1.61227e-16	0.983584	0.000364562	40.4791	NA	no_MHC	EQTLGEN
rs1343610	13	53662674	OLFM4	ENSG00000102837	bipolar	C	2565	rs187958403	unconditioned	0.00182808	0.0141542	0.112021	0.867342	0.00465396	6.30449	NA	no_MHC	EQTLGEN
rs1343610	13	53662674	OLFM4	ENSG00000102837	bipolar	C	2567	rs2093639	unconditioned	2.73759e-13	0.0160543	1.67755e-11	0.98378	0.000166158	28.9265	NA	no_MHC	EQTLGEN
rs1343610	13	53662674	OLFM4	ENSG00000102837	bipolar	C	2566	rs4884317	unconditioned	3.19245e-211	0.0160553	1.95628e-209	0.983844	0.000100205	484.685	NA	no_MHC	EQTLGEN
rs1343610	13	53662674	OLFM4	ENSG00000102837	bipolar	C	2567	rs4884340	unconditioned	2.6442e-21	0.0160551	1.62032e-19	0.983832	0.000112468	47.3819	NA	no_MHC	EQTLGEN
rs1343610	13	53662674	OLFM4	ENSG00000102837	bipolar	C	2571	rs58259767	unconditioned	2.09485e-21	0.0160539	1.28369e-19	0.98376	0.000186352	47.6148	NA	no_MHC	EQTLGEN
