## Supplementary Material for "Immunological Drivers and Potential Novel Drug Targets for Major Psychiatric, Neurodevelopmental, and Neurodegenerative Conditions" (part 42 of 61)

### Sheet: ST8 (continued)
Supplementary Table8. Colocalisation findings across all phenotypes and immune markers.
rs1343610	13	53662674	OLFM4	ENSG00000102837	bipolar	C	2566	rs74769371	unconditioned	1.58526e-12	0.0160532	9.71419e-11	0.983714	0.000232543	27.1703	NA	no_MHC	EQTLGEN
rs1343610	13	53662674	OLFM4	ENSG00000102837	bipolar	C	2566	rs79759443	unconditioned	6.45571e-05	0.0159802	0.00395595	0.97924	0.00075946	9.64796	NA	no_MHC	EQTLGEN
rs1343610	13	53662674	OLFM4	ENSG00000102837	bipolar	C	2577	rs9536322	unconditioned	1.7497e-09	0.0160553	1.07219e-07	0.983842	0.0001031	20.1638	NA	no_MHC	EQTLGEN
rs1343610	13	53662674	OLFM4	ENSG00000102837	bipolar	C	2566	rs9536335	unconditioned	1.6827e-24	0.0160554	1.03113e-22	0.983849	9.51093e-05	54.7416	NA	no_MHC	EQTLGEN
rs1343610	13	53662674	OLFM4	ENSG00000102837	bipolar	C	2568	rs9536339	unconditioned	7.18714e-66	0.0160553	4.40416e-64	0.983844	0.000100205	149.998	NA	no_MHC	EQTLGEN
rs1343610	13	53662674	OLFM4	ENSG00000102837	bipolar	C	2566	rs9568788	unconditioned	2.36533e-15	0.0160554	1.44943e-13	0.98385	9.45371e-05	33.6779	NA	no_MHC	EQTLGEN
rs1343610	13	53662674	OLFM4	ENSG00000102837	bipolar_noukb	C	2730	unconditioned	unconditioned	0	0.0318592	0	0.967957	0.000184188	2038.27	NA	no_MHC	EQTLGEN
rs1343610	13	53662674	OLFM4	ENSG00000102837	bipolar_noukb	C	2570	rs1112612	unconditioned	1.88649e-07	0.0318289	5.73026e-06	0.966809	0.00135596	15.4834	NA	no_MHC	EQTLGEN
rs1343610	13	53662674	OLFM4	ENSG00000102837	bipolar_noukb	C	2566	rs12873035	unconditioned	8.90845e-08	0.0318064	2.70595e-06	0.966121	0.00206981	16.2337	NA	no_MHC	EQTLGEN
rs1343610	13	53662674	OLFM4	ENSG00000102837	bipolar_noukb	C	2567	rs1359046	unconditioned	5.24001e-05	0.0318059	0.00159166	0.966106	0.000443965	9.8566	NA	no_MHC	EQTLGEN
rs1343610	13	53662674	OLFM4	ENSG00000102837	bipolar_noukb	C	2569	rs142000861	unconditioned	5.22074e-18	0.0318506	1.58581e-16	0.967466	0.00068379	39.7939	NA	no_MHC	EQTLGEN
rs1343610	13	53662674	OLFM4	ENSG00000102837	bipolar_noukb	C	2565	rs187958403	unconditioned	0.00362747	0.0280855	0.110185	0.853095	0.00500739	5.61922	NA	no_MHC	EQTLGEN
rs1343610	13	53662674	OLFM4	ENSG00000102837	bipolar_noukb	C	2567	rs2093639	unconditioned	5.43294e-13	0.0318607	1.65026e-11	0.967772	0.000366861	28.2411	NA	no_MHC	EQTLGEN
rs1343610	13	53662674	OLFM4	ENSG00000102837	bipolar_noukb	C	2566	rs4884317	unconditioned	6.33632e-211	0.0318663	1.92466e-209	0.96794	0.000194093	483.999	NA	no_MHC	EQTLGEN
rs1343610	13	53662674	OLFM4	ENSG00000102837	bipolar_noukb	C	2567	rs4884340	unconditioned	5.24812e-21	0.0318656	1.59412e-19	0.96792	0.000214741	46.6964	NA	no_MHC	EQTLGEN
rs1343610	13	53662674	OLFM4	ENSG00000102837	bipolar_noukb	C	2571	rs58259767	unconditioned	4.1574e-21	0.0318607	1.26281e-19	0.967773	0.000365785	46.9294	NA	no_MHC	EQTLGEN
rs1343610	13	53662674	OLFM4	ENSG00000102837	bipolar_noukb	C	2566	rs74769371	unconditioned	3.14599e-12	0.0318583	9.55597e-11	0.967698	0.000444095	26.4849	NA	no_MHC	EQTLGEN
rs1343610	13	53662674	OLFM4	ENSG00000102837	bipolar_noukb	C	2566	rs79759443	unconditioned	0.000128106	0.0317107	0.00389123	0.963214	0.00105583	8.96265	NA	no_MHC	EQTLGEN
rs1343610	13	53662674	OLFM4	ENSG00000102837	bipolar_noukb	C	2577	rs9536322	unconditioned	3.47278e-09	0.0318662	1.05486e-07	0.967939	0.000194232	19.4783	NA	no_MHC	EQTLGEN
rs1343610	13	53662674	OLFM4	ENSG00000102837	bipolar_noukb	C	2566	rs9536335	unconditioned	3.3398e-24	0.0318665	1.01447e-22	0.967947	0.000186216	54.0561	NA	no_MHC	EQTLGEN
rs1343610	13	53662674	OLFM4	ENSG00000102837	bipolar_noukb	C	2568	rs9536339	unconditioned	1.42649e-65	0.0318662	4.33299e-64	0.96794	0.000194093	149.313	NA	no_MHC	EQTLGEN
rs1343610	13	53662674	OLFM4	ENSG00000102837	bipolar_noukb	C	2566	rs9568788	unconditioned	4.69466e-15	0.0318664	1.42601e-13	0.967944	0.000189342	32.9923	NA	no_MHC	EQTLGEN
rs1343610	13	53662674	OLFM4	ENSG00000102837	depression_Als_noukb_included	C	2674	unconditioned	unconditioned	0	0.386908	0	0.61039	0.0027018	2035.77	NA	no_MHC	EQTLGEN
rs1343610	13	53662674	OLFM4	ENSG00000102837	depression_Als_noukb_included	C	2535	rs1112612	unconditioned	2.30284e-06	0.388514	3.58396e-06	0.604645	0.00683577	12.9814	NA	no_MHC	EQTLGEN
rs1343610	13	53662674	OLFM4	ENSG00000102837	depression_Als_noukb_included	C	2531	rs12873035	unconditioned	1.09407e-06	0.390619	1.70263e-06	0.607893	0.00148513	13.7256	NA	no_MHC	EQTLGEN
rs1343610	13	53662674	OLFM4	ENSG00000102837	depression_Als_noukb_included	C	2532	rs1359046	unconditioned	0.000641984	0.38965	0.000999082	0.606388	0.00232084	7.35095	NA	no_MHC	EQTLGEN
rs1343610	13	53662674	OLFM4	ENSG00000102837	depression_Als_noukb_included	C	2534	rs142000861	unconditioned	6.39231e-17	0.390056	9.94811e-17	0.607026	0.00291725	37.2889	NA	no_MHC	EQTLGEN
rs1343610	13	53662674	OLFM4	ENSG00000102837	depression_Als_noukb_included	C	2530	rs187958403	unconditioned	0.0444026	0.343709	0.0691007	0.534883	0.007905	3.11446	NA	no_MHC	EQTLGEN
rs1343610	13	53662674	OLFM4	ENSG00000102837	depression_Als_noukb_included	C	2532	rs2093639	unconditioned	6.62748e-12	0.388645	1.0314e-11	0.604822	0.00653259	25.7398	NA	no_MHC	EQTLGEN
rs1343610	13	53662674	OLFM4	ENSG00000102837	depression_Als_noukb_included	C	2531	rs4884317	unconditioned	7.75579e-210	0.390041	1.20698e-209	0.606993	0.00296654	481.494	NA	no_MHC	EQTLGEN
rs1343610	13	53662674	OLFM4	ENSG00000102837	depression_Als_noukb_included	C	2532	rs4884340	unconditioned	6.42267e-20	0.389958	9.99526e-20	0.606868	0.00317414	44.1919	NA	no_MHC	EQTLGEN
rs1343610	13	53662674	OLFM4	ENSG00000102837	depression_Als_noukb_included	C	2536	rs58259767	unconditioned	5.02342e-20	0.38502	7.81851e-20	0.599234	0.0157456	44.4376	NA	no_MHC	EQTLGEN
rs1343610	13	53662674	OLFM4	ENSG00000102837	depression_Als_noukb_included	C	2531	rs74769371	unconditioned	3.85373e-11	0.390271	5.99732e-11	0.607351	0.00237811	23.9794	NA	no_MHC	EQTLGEN
rs1343610	13	53662674	OLFM4	ENSG00000102837	depression_Als_noukb_included	C	2531	rs79759443	unconditioned	0.00156912	0.388401	0.00244193	0.604442	0.00314552	6.45724	NA	no_MHC	EQTLGEN
rs1343610	13	53662674	OLFM4	ENSG00000102837	depression_Als_noukb_included	C	2542	rs9536322	unconditioned	4.25898e-08	0.390781	6.62809e-08	0.608157	0.0010621	16.9717	NA	no_MHC	EQTLGEN
rs1343610	13	53662674	OLFM4	ENSG00000102837	depression_Als_noukb_included	C	2531	rs9536335	unconditioned	4.09623e-23	0.390826	6.37469e-23	0.608215	0.00095903	51.5494	NA	no_MHC	EQTLGEN
rs1343610	13	53662674	OLFM4	ENSG00000102837	depression_Als_noukb_included	C	2533	rs9536339	unconditioned	1.74611e-64	0.39004	2.71737e-64	0.606993	0.00296654	146.808	NA	no_MHC	EQTLGEN
rs1343610	13	53662674	OLFM4	ENSG00000102837	depression_Als_noukb_included	C	2531	rs9568788	unconditioned	5.7491e-14	0.390218	8.94696e-14	0.60727	0.0025122	30.4871	NA	no_MHC	EQTLGEN
rs1343610	13	53662674	OLFM4	ENSG00000102837	depression_Als_ukb_included	C	2724	unconditioned	unconditioned	0	0.000544536	0	0.999452	3.80252e-06	2042.34	NA	no_MHC	EQTLGEN
rs1343610	13	53662674	OLFM4	ENSG00000102837	depression_Als_ukb_included	C	2559	rs1112612	unconditioned	3.21226e-09	0.00054196	5.8958e-06	0.994711	0.00474094	19.5563	NA	no_MHC	EQTLGEN
rs1343610	13	53662674	OLFM4	ENSG00000102837	depression_Als_ukb_included	C	2555	rs12873035	unconditioned	1.52517e-09	0.00054454	2.79931e-06	0.99945	2.49885e-06	20.3012	NA	no_MHC	EQTLGEN
rs1343610	13	53662674	OLFM4	ENSG00000102837	depression_Als_ukb_included	C	2556	rs1359046	unconditioned	8.95593e-07	0.000543586	0.00164377	0.997698	0.00011335	13.9258	NA	no_MHC	EQTLGEN
rs1343610	13	53662674	OLFM4	ENSG00000102837	depression_Als_ukb_included	C	2558	rs142000861	unconditioned	8.92497e-20	0.000544541	1.63809e-16	0.999452	3.23952e-06	43.8628	NA	no_MHC	EQTLGEN
rs1343610	13	53662674	OLFM4	ENSG00000102837	depression_Als_ukb_included	C	2554	rs187958403	unconditioned	6.21094e-05	0.000480341	0.113996	0.881615	0.00384687	9.68661	NA	no_MHC	EQTLGEN
rs1343610	13	53662674	OLFM4	ENSG00000102837	depression_Als_ukb_included	C	2556	rs2093639	unconditioned	9.28569e-15	0.000544538	1.7043e-11	0.999446	9.82026e-06	32.3103	NA	no_MHC	EQTLGEN
rs1343610	13	53662674	OLFM4	ENSG00000102837	depression_Als_ukb_included	C	2555	rs4884317	unconditioned	1.08279e-212	0.000544542	1.98735e-209	0.999454	1.1222e-06	488.069	NA	no_MHC	EQTLGEN
rs1343610	13	53662674	OLFM4	ENSG00000102837	depression_Als_ukb_included	C	2556	rs4884340	unconditioned	8.9685e-23	0.000544542	1.64608e-19	0.999453	2.54927e-06	50.7657	NA	no_MHC	EQTLGEN
rs1343610	13	53662674	OLFM4	ENSG00000102837	depression_Als_ukb_included	C	2560	rs58259767	unconditioned	7.105e-23	0.000544529	1.30405e-19	0.999429	2.63346e-05	50.9987	NA	no_MHC	EQTLGEN
rs1343610	13	53662674	OLFM4	ENSG00000102837	depression_Als_ukb_included	C	2555	rs74769371	unconditioned	5.3772e-14	0.00054454	9.86932e-11	0.99945	5.03618e-06	30.554	NA	no_MHC	EQTLGEN
rs1343610	13	53662674	OLFM4	ENSG00000102837	depression_Als_ukb_included	C	2555	rs79759443	unconditioned	2.19314e-06	0.000542302	0.0040253	0.995342	8.84899e-05	13.0302	NA	no_MHC	EQTLGEN
rs1343610	13	53662674	OLFM4	ENSG00000102837	depression_Als_ukb_included	C	2566	rs9536322	unconditioned	5.93458e-11	0.000544542	1.08923e-07	0.999454	1.23913e-06	23.5476	NA	no_MHC	EQTLGEN
rs1343610	13	53662674	OLFM4	ENSG00000102837	depression_Als_ukb_included	C	2555	rs9536335	unconditioned	5.70722e-26	0.000544542	1.04751e-22	0.999454	1.13396e-06	58.1255	NA	no_MHC	EQTLGEN
rs1343610	13	53662674	OLFM4	ENSG00000102837	depression_Als_ukb_included	C	2557	rs9536339	unconditioned	2.43771e-67	0.000544542	4.47417e-64	0.999454	1.1222e-06	153.382	NA	no_MHC	EQTLGEN
rs1343610	13	53662674	OLFM4	ENSG00000102837	depression_Als_ukb_included	C	2555	rs9568788	unconditioned	8.02255e-17	0.000544542	1.47246e-13	0.999454	1.44817e-06	37.0617	NA	no_MHC	EQTLGEN
rs1343610	13	53662674	OLFM4	ENSG00000102837	depression_Als_ukb_included	C	2591	unconditioned	rs9527064*	0	0	0.964838	0.0153971	0.0197649	2034.86	NA	no_MHC	EQTLGEN
rs1343610	13	53662674	OLFM4	ENSG00000102837	schizophrenia	C	2741	unconditioned	unconditioned	0	0.406352	0	0.584297	0.00935099	2035.73	NA	no_MHC	EQTLGEN
rs1343610	13	53662674	OLFM4	ENSG00000102837	schizophrenia	C	2570	rs1112612	unconditioned	2.56381e-06	0.432564	3.34979e-06	0.565172	0.00225767	12.874	NA	no_MHC	EQTLGEN
rs1343610	13	53662674	OLFM4	ENSG00000102837	schizophrenia	C	2566	rs12873035	unconditioned	1.20942e-06	0.431807	1.58017e-06	0.564174	0.00401651	13.6254	NA	no_MHC	EQTLGEN
rs1343610	13	53662674	OLFM4	ENSG00000102837	schizophrenia	C	2567	rs1359046	unconditioned	0.000681134	0.413433	0.000890101	0.540226	0.0447697	7.29175	NA	no_MHC	EQTLGEN
rs1343610	13	53662674	OLFM4	ENSG00000102837	schizophrenia	C	2569	rs142000861	unconditioned	7.04873e-17	0.430034	9.20997e-17	0.56188	0.00808586	37.1911	NA	no_MHC	EQTLGEN
rs1343610	13	53662674	OLFM4	ENSG00000102837	schizophrenia	C	2565	rs187958403	unconditioned	0.0484146	0.374841	0.0632557	0.489721	0.0237673	3.02795	NA	no_MHC	EQTLGEN
rs1343610	13	53662674	OLFM4	ENSG00000102837	schizophrenia	C	2567	rs2093639	unconditioned	7.33954e-12	0.430416	9.58951e-12	0.562355	0.00722852	25.6377	NA	no_MHC	EQTLGEN
rs1343610	13	53662674	OLFM4	ENSG00000102837	schizophrenia	C	2566	rs4884317	unconditioned	8.58196e-210	0.431598	1.1213e-209	0.563911	0.00449147	481.393	NA	no_MHC	EQTLGEN
rs1343610	13	53662674	OLFM4	ENSG00000102837	schizophrenia	C	2567	rs4884340	unconditioned	6.97573e-20	0.423552	9.11485e-20	0.553412	0.0230356	44.1093	NA	no_MHC	EQTLGEN
rs1343610	13	53662674	OLFM4	ENSG00000102837	schizophrenia	C	2571	rs58259767	unconditioned	5.59088e-20	0.428468	7.30556e-20	0.559864	0.0116674	44.3306	NA	no_MHC	EQTLGEN
rs1343610	13	53662674	OLFM4	ENSG00000102837	schizophrenia	C	2566	rs74769371	unconditioned	4.24236e-11	0.42961	5.54291e-11	0.561303	0.00908771	23.8833	NA	no_MHC	EQTLGEN
rs1343610	13	53662674	OLFM4	ENSG00000102837	schizophrenia	C	2566	rs79759443	unconditioned	0.00173362	0.429131	0.00226507	0.560677	0.00619337	6.35754	NA	no_MHC	EQTLGEN
rs1343610	13	53662674	OLFM4	ENSG00000102837	schizophrenia	C	2577	rs9536322	unconditioned	4.47227e-08	0.410373	5.84819e-08	0.536573	0.0530538	16.9228	NA	no_MHC	EQTLGEN
rs1343610	13	53662674	OLFM4	ENSG00000102837	schizophrenia	C	2566	rs9536335	unconditioned	4.45118e-23	0.424705	5.81586e-23	0.554894	0.0204012	51.4663	NA	no_MHC	EQTLGEN
rs1343610	13	53662674	OLFM4	ENSG00000102837	schizophrenia	C	2568	rs9536339	unconditioned	1.93207e-64	0.431601	2.52437e-64	0.563907	0.00449151	146.707	NA	no_MHC	EQTLGEN
rs1343610	13	53662674	OLFM4	ENSG00000102837	schizophrenia	C	2566	rs9568788	unconditioned	6.37086e-14	0.432439	8.32383e-14	0.565	0.00256125	30.3845	NA	no_MHC	EQTLGEN
rs1350148	3	157192294	PTX3	ENSG00000163661	adhd	C	2528	unconditioned	unconditioned	0.00187866	0.86852	0.000266703	0.123293	0.00604206	6.2772	NA	no_MHC	EQTLGEN
rs1350148	3	157192294	PTX3	ENSG00000163661	adhd	C	2440	rs1350148*	unconditioned	0.674225	0.196519	0.0925893	0.0269776	0.00968953	0.394192	NA	no_MHC	EQTLGEN
rs1350148	3	157192294	PTX3	ENSG00000163661	alzheimers	C	3521	unconditioned	unconditioned	0.00206086	0.959857	7.78018e-05	0.0362349	0.00176972	6.18463	NA	no_MHC	EQTLGEN
rs1350148	3	157192294	PTX3	ENSG00000163661	alzheimers	C	2568	rs1350148*	unconditioned	0.750283	0.22908	0.0145036	0.0044266	0.00170695	0.287305	NA	no_MHC	EQTLGEN
rs1350148	3	157192294	PTX3	ENSG00000163661	alzheimers_noukb	C	3287	unconditioned	unconditioned	0.00189719	0.883592	0.00023425	0.109094	0.00518234	6.26738	NA	no_MHC	EQTLGEN
rs1350148	3	157192294	PTX3	ENSG00000163661	alzheimers_noukb	C	2570	rs1350148*	unconditioned	0.717261	0.21903	0.0450777	0.0137605	0.00487172	0.332316	NA	no_MHC	EQTLGEN
rs1350148	3	157192294	PTX3	ENSG00000163661	anxiety_cc	C	2043	unconditioned	unconditioned	0.00173391	0.806298	0.000361549	0.168103	0.023503	6.35738	NA	no_MHC	EQTLGEN
rs1350148	3	157192294	PTX3	ENSG00000163661	anxiety_cc	C	2022	rs1350148*	unconditioned	0.651349	0.163308	0.132495	0.0331999	0.0196481	0.42871	NA	no_MHC	EQTLGEN
rs1350148	3	157192294	PTX3	ENSG00000163661	asd	C	2738	unconditioned	unconditioned	0.00134517	0.624952	0.000791422	0.367681	0.00523084	6.61124	NA	no_MHC	EQTLGEN
rs1350148	3	157192294	PTX3	ENSG00000163661	asd	C	2578	rs1350148*	unconditioned	0.483552	0.148024	0.260234	0.0796338	0.0285555	0.726596	NA	no_MHC	EQTLGEN
rs1350148	3	157192294	PTX3	ENSG00000163661	bipolar	C	2602	unconditioned	unconditioned	0.00204964	0.949306	8.43603e-05	0.0390625	0.00949752	6.19009	NA	no_MHC	EQTLGEN
rs1350148	3	157192294	PTX3	ENSG00000163661	bipolar	C	2474	rs1350148*	unconditioned	0.743063	0.21921	0.0268086	0.00790576	0.00301249	0.296975	NA	no_MHC	EQTLGEN
rs1350148	3	157192294	PTX3	ENSG00000163661	bipolar_noukb	C	2599	unconditioned	unconditioned	0.0020446	0.94696	8.51637e-05	0.0394322	0.0114779	6.19255	NA	no_MHC	EQTLGEN
rs1350148	3	157192294	PTX3	ENSG00000163661	bipolar_noukb	C	2474	rs1350148*	unconditioned	0.743145	0.219211	0.0267485	0.00788719	0.00300835	0.296864	NA	no_MHC	EQTLGEN
rs1350148	3	157192294	PTX3	ENSG00000163661	depression_Als_noukb_included	C	2529	unconditioned	unconditioned	0.00203111	0.940546	0.000118483	0.0548632	0.00244126	6.19917	NA	no_MHC	EQTLGEN
rs1350148	3	157192294	PTX3	ENSG00000163661	depression_Als_noukb_included	C	2440	rs1350148*	unconditioned	0.731178	0.212816	0.0400783	0.0116609	0.00426597	0.313098	NA	no_MHC	EQTLGEN
rs1350148	3	157192294	PTX3	ENSG00000163661	depression_Als_ukb_included	C	2586	unconditioned	unconditioned	0.00137072	0.634885	0.000773217	0.358131	0.00484011	6.59242	NA	no_MHC	EQTLGEN
rs1350148	3	157192294	PTX3	ENSG00000163661	depression_Als_ukb_included	C	2458	rs1350148*	unconditioned	0.493641	0.144393	0.259499	0.0758785	0.0265882	0.705946	NA	no_MHC	EQTLGEN
rs1350148	3	157192294	PTX3	ENSG00000163661	schizophrenia	C	2602	unconditioned	unconditioned	0.00175231	0.811602	0.000297239	0.137621	0.048727	6.34682	NA	no_MHC	EQTLGEN
rs1350148	3	157192294	PTX3	ENSG00000163661	schizophrenia	C	2473	rs1350148*	unconditioned	0.658706	0.194245	0.105897	0.031218	0.00993375	0.417478	NA	no_MHC	EQTLGEN
rs1351206	8	98594742	MTDH	ENSG00000147649	adhd	C	2475	unconditioned	unconditioned	1.07542e-31	0.92561	7.09431e-33	0.0610469	0.013343	71.3074	NA	no_MHC	EQTLGEN
rs1351206	8	98594742	MTDH	ENSG00000147649	alzheimers	C	3304	unconditioned	unconditioned	1.12679e-31	0.951154	5.21283e-33	0.0439981	0.00484815	71.2608	NA	no_MHC	EQTLGEN
rs1351206	8	98594742	MTDH	ENSG00000147649	alzheimers_noukb	C	3299	unconditioned	unconditioned	2.0511e-32	0.17288	8.28898e-33	0.0691071	0.758012	72.9643	NA	no_MHC	EQTLGEN
rs1351206	8	98594742	MTDH	ENSG00000147649	anxiety_cc	C	2274	unconditioned	unconditioned	1.14086e-23	0.866576	1.16898e-24	0.0887488	0.0446755	52.8277	NA	no_MHC	EQTLGEN
rs1351206	8	98594742	MTDH	ENSG00000147649	asd	C	2727	unconditioned	unconditioned	1.03929e-31	0.882	1.14616e-32	0.0972487	0.0207509	71.3416	NA	no_MHC	EQTLGEN
rs1351206	8	98594742	MTDH	ENSG00000147649	bipolar	C	2540	unconditioned	unconditioned	1.09428e-31	0.941062	5.07101e-33	0.0435945	0.0153434	71.29	NA	no_MHC	EQTLGEN
rs1351206	8	98594742	MTDH	ENSG00000147649	bipolar_noukb	C	2539	unconditioned	unconditioned	1.0876e-31	0.935251	5.76881e-33	0.0495919	0.0151567	71.2962	NA	no_MHC	EQTLGEN
rs1351206	8	98594742	MTDH	ENSG00000147649	depression_Als_noukb_included	C	2496	unconditioned	unconditioned	1.11523e-31	0.95916	3.8504e-33	0.0331079	0.00773205	71.2711	NA	no_MHC	EQTLGEN
rs1351206	8	98594742	MTDH	ENSG00000147649	depression_Als_ukb_included	C	2536	unconditioned	unconditioned	1.11704e-31	0.960514	3.89399e-33	0.0334776	0.00600868	71.2695	NA	no_MHC	EQTLGEN
rs1351206	8	98594742	MTDH	ENSG00000147649	schizophrenia	C	2557	unconditioned	unconditioned	1.00001e-31	0.859882	1.46623e-32	0.126063	0.0140554	71.3801	NA	no_MHC	EQTLGEN
rs1354034	3	56849749	CLU	ENSG00000120885	adhd	T	5	unconditioned	unconditioned	1.92398e-84	0.994967	4.57541e-88	0.000231811	0.00480166	192.763	NA	no_MHC	EQTLGEN
rs1354034	3	56849749	CLU	ENSG00000120885	adhd	T	4	rs1354034*	unconditioned	0.999739	2.66614e-05	0.000232923	4.63902e-09	1.57264e-06	0.000261195	NA	no_MHC	EQTLGEN
rs1354034	3	56849749	CLU	ENSG00000120885	alzheimers	T	6	unconditioned	unconditioned	1.92599e-84	0.996176	3.01126e-89	1.17631e-05	0.003812	192.762	NA	no_MHC	EQTLGEN
rs1354034	3	56849749	CLU	ENSG00000120885	alzheimers	T	5	rs1354034*	unconditioned	0.927534	0.0721586	1.09525e-05	5.56602e-07	0.000295463	0.0752254	NA	no_MHC	EQTLGEN
rs1354034	3	56849749	CLU	ENSG00000120885	alzheimers_noukb	T	6	unconditioned	unconditioned	1.91892e-84	0.992523	4.00107e-87	0.00206405	0.00541316	192.765	NA	no_MHC	EQTLGEN
rs1354034	3	56849749	CLU	ENSG00000120885	alzheimers_noukb	T	5	rs1354034*	unconditioned	0.92538	0.0719911	0.00192442	0.000149157	0.000555295	0.0775507	NA	no_MHC	EQTLGEN
rs1354034	3	56849749	CLU	ENSG00000120885	anxiety_cc	T	6	unconditioned	unconditioned	1.89673e-84	0.981042	3.51483e-88	0.000163001	0.0187955	192.777	NA	no_MHC	EQTLGEN
rs1354034	3	56849749	CLU	ENSG00000120885	anxiety_cc	T	5	rs1354034*	unconditioned	0.924998	0.0719613	0.00015369	9.07818e-06	0.0028783	0.0779641	NA	no_MHC	EQTLGEN
rs1354034	3	56849749	CLU	ENSG00000120885	asd	T	5	unconditioned	unconditioned	1.91733e-84	0.991527	6.22835e-88	0.000313933	0.0081593	192.766	NA	no_MHC	EQTLGEN
rs1354034	3	56849749	CLU	ENSG00000120885	asd	T	4	rs1354034*	unconditioned	0.999655	2.66591e-05	0.000316507	6.55259e-09	1.88813e-06	0.00034512	NA	no_MHC	EQTLGEN
rs1354034	3	56849749	CLU	ENSG00000120885	bipolar	T	6	unconditioned	unconditioned	1.79604e-84	0.928961	2.20116e-88	4.28544e-05	0.0709958	192.832	NA	no_MHC	EQTLGEN
rs1354034	3	56849749	CLU	ENSG00000120885	bipolar	T	5	rs1354034*	unconditioned	0.926965	0.0721144	4.27623e-05	2.45175e-06	0.000874991	0.075839	NA	no_MHC	EQTLGEN
rs1354034	3	56849749	CLU	ENSG00000120885	bipolar_noukb	T	5	unconditioned	unconditioned	1.82943e-84	0.949815	1.74e-88	4.01936e-05	0.0501449	192.813	NA	no_MHC	EQTLGEN
rs1354034	3	56849749	CLU	ENSG00000120885	bipolar_noukb	T	4	rs1354034*	unconditioned	0.927115	0.072009	3.9233e-05	2.21274e-06	0.00083449	0.0756776	NA	no_MHC	EQTLGEN
rs1354034	3	56849749	CLU	ENSG00000120885	depression_Als_noukb_included	T	6	unconditioned	unconditioned	1.90096e-84	0.983233	1.53424e-88	6.26517e-05	0.0167039	192.775	NA	no_MHC	EQTLGEN
rs1354034	3	56849749	CLU	ENSG00000120885	depression_Als_noukb_included	T	5	rs1354034*	unconditioned	0.926996	0.0721168	5.90682e-05	3.7713e-06	0.000823989	0.0758056	NA	no_MHC	EQTLGEN
rs1354034	3	56849749	CLU	ENSG00000120885	depression_Als_ukb_included	T	6	unconditioned	unconditioned	1.92396e-84	0.995125	1.91686e-88	9.43646e-05	0.00478094	192.763	NA	no_MHC	EQTLGEN
rs1354034	3	56849749	CLU	ENSG00000120885	depression_Als_ukb_included	T	5	rs1354034*	unconditioned	0.925283	0.0719835	8.77417e-05	4.18463e-06	0.00264135	0.0776554	NA	no_MHC	EQTLGEN
rs1354034	3	56849749	CLU	ENSG00000120885	schizophrenia	T	6	unconditioned	unconditioned	1.59225e-84	0.823559	5.28193e-88	9.68526e-05	0.176344	192.952	NA	no_MHC	EQTLGEN
rs1354034	3	56849749	CLU	ENSG00000120885	schizophrenia	T	5	rs1354034*	unconditioned	0.927214	0.0721337	0.000109043	7.94807e-06	0.000535035	0.0755706	NA	no_MHC	EQTLGEN
rs1354034	3	56849749	TREML1	ENSG00000161911	adhd	T	5	unconditioned	unconditioned	0	0.994967	0	0.000231811	0.00480166	802.72	NA	no_MHC	EQTLGEN
rs1354034	3	56849749	TREML1	ENSG00000161911	adhd	T	5	rs1354034	unconditioned	0	0.994967	0	0.000231811	0.00480166	750.671	NA	no_MHC	EQTLGEN
rs1354034	3	56849749	TREML1	ENSG00000161911	adhd	T	4	rs17825630	unconditioned	0.985159	0.0122514	0.000229526	4.94549e-07	0.00235983	0.0149525	NA	no_MHC	EQTLGEN
rs1354034	3	56849749	TREML1	ENSG00000161911	alzheimers	T	6	unconditioned	unconditioned	0	0.996176	0	1.17631e-05	0.003812	802.723	NA	no_MHC	EQTLGEN
rs1354034	3	56849749	TREML1	ENSG00000161911	alzheimers	T	5	rs1354034	unconditioned	0	0.99618	0	7.68339e-06	0.00381202	750.67	NA	no_MHC	EQTLGEN
rs1354034	3	56849749	TREML1	ENSG00000161911	alzheimers	T	5	rs17825630	unconditioned	4.77525e-08	0.995914	5.63873e-13	7.68134e-06	0.00407864	16.8572	NA	no_MHC	EQTLGEN
rs1354034	3	56849749	TREML1	ENSG00000161911	alzheimers_noukb	T	6	unconditioned	unconditioned	0	0.992523	0	0.00206405	0.00541316	802.727	NA	no_MHC	EQTLGEN
rs1354034	3	56849749	TREML1	ENSG00000161911	alzheimers_noukb	T	5	rs1354034	unconditioned	0	0.99253	0	0.00205657	0.0054132	750.674	NA	no_MHC	EQTLGEN
rs1354034	3	56849749	TREML1	ENSG00000161911	alzheimers_noukb	T	5	rs17825630	unconditioned	4.74912e-08	0.990464	9.87629e-11	0.00205229	0.0074833	16.8627	NA	no_MHC	EQTLGEN
rs1354034	3	56849749	TREML1	ENSG00000161911	anxiety_cc	T	6	unconditioned	unconditioned	0	0.981042	0	0.000163001	0.0187955	802.738	NA	no_MHC	EQTLGEN
rs1354034	3	56849749	TREML1	ENSG00000161911	anxiety_cc	T	5	rs1354034	unconditioned	0	0.98108	0	0.000123764	0.0187962	750.685	NA	no_MHC	EQTLGEN
rs1354034	3	56849749	TREML1	ENSG00000161911	anxiety_cc	T	5	rs17825630	unconditioned	4.60987e-08	0.961421	7.65936e-12	0.000121284	0.0384576	16.8925	NA	no_MHC	EQTLGEN
rs1354034	3	56849749	TREML1	ENSG00000161911	asd	T	5	unconditioned	unconditioned	0	0.991527	0	0.000313933	0.0081593	802.724	NA	no_MHC	EQTLGEN
rs1354034	3	56849749	TREML1	ENSG00000161911	asd	T	5	rs1354034	unconditioned	0	0.991527	0	0.000313933	0.0081593	750.675	NA	no_MHC	EQTLGEN
rs1354034	3	56849749	TREML1	ENSG00000161911	asd	T	4	rs17825630	unconditioned	0.986859	0.0122726	0.000312456	3.3333e-06	0.000552399	0.0132279	NA	no_MHC	EQTLGEN
rs1354034	3	56849749	TREML1	ENSG00000161911	bipolar	T	6	unconditioned	unconditioned	0	0.928961	0	4.28544e-05	0.0709958	802.793	NA	no_MHC	EQTLGEN
rs1354034	3	56849749	TREML1	ENSG00000161911	bipolar	T	5	rs1354034	unconditioned	0	0.928972	0	3.15824e-05	0.0709966	750.74	NA	no_MHC	EQTLGEN
rs1354034	3	56849749	TREML1	ENSG00000161911	bipolar	T	5	rs17825630	unconditioned	4.7372e-08	0.987978	2.18534e-12	3.35885e-05	0.0119885	16.8652	NA	no_MHC	EQTLGEN
rs1354034	3	56849749	TREML1	ENSG00000161911	bipolar_noukb	T	5	unconditioned	unconditioned	0	0.949815	0	4.01936e-05	0.0501449	802.816	NA	no_MHC	EQTLGEN
rs1354034	3	56849749	TREML1	ENSG00000161911	bipolar_noukb	T	4	rs1354034	unconditioned	0	0.949825	0	2.91868e-05	0.0501454	750.719	NA	no_MHC	EQTLGEN
rs1354034	3	56849749	TREML1	ENSG00000161911	bipolar_noukb	T	4	rs17825630	unconditioned	4.74461e-08	0.988514	2.00779e-12	3.03757e-05	0.0114556	16.8637	NA	no_MHC	EQTLGEN
rs1354034	3	56849749	TREML1	ENSG00000161911	depression_Als_noukb_included	T	6	unconditioned	unconditioned	0	0.983233	0	6.26517e-05	0.0167039	802.736	NA	no_MHC	EQTLGEN
rs1354034	3	56849749	TREML1	ENSG00000161911	depression_Als_noukb_included	T	5	rs1354034	unconditioned	0	0.983245	0	5.14185e-05	0.016704	750.683	NA	no_MHC	EQTLGEN
rs1354034	3	56849749	TREML1	ENSG00000161911	depression_Als_noukb_included	T	5	rs17825630	unconditioned	4.74044e-08	0.988653	3.02061e-12	5.17013e-05	0.0112957	16.8646	NA	no_MHC	EQTLGEN
rs1354034	3	56849749	TREML1	ENSG00000161911	depression_Als_ukb_included	T	6	unconditioned	unconditioned	0	0.995125	0	9.43646e-05	0.00478094	802.724	NA	no_MHC	EQTLGEN
rs1354034	3	56849749	TREML1	ENSG00000161911	depression_Als_ukb_included	T	5	rs1354034	unconditioned	0	0.995161	0	5.78444e-05	0.00478111	750.671	NA	no_MHC	EQTLGEN
rs1354034	3	56849749	TREML1	ENSG00000161911	depression_Als_ukb_included	T	5	rs17825630	unconditioned	4.62484e-08	0.964544	4.38559e-12	5.60648e-05	0.0353999	16.8892	NA	no_MHC	EQTLGEN
rs1354034	3	56849749	TREML1	ENSG00000161911	schizophrenia	T	6	unconditioned	unconditioned	0	0.823559	0	9.68526e-05	0.176344	802.913	NA	no_MHC	EQTLGEN
rs1354034	3	56849749	TREML1	ENSG00000161911	schizophrenia	T	5	rs1354034	unconditioned	0	0.823564	0	9.07497e-05	0.176345	750.86	NA	no_MHC	EQTLGEN
rs1354034	3	56849749	TREML1	ENSG00000161911	schizophrenia	T	5	rs17825630	unconditioned	4.75905e-08	0.992535	5.59676e-12	0.000109369	0.00735571	16.8606	NA	no_MHC	EQTLGEN
rs1354034	3	56849749	PPBP	ENSG00000163736	adhd	T	5	unconditioned	unconditioned	0	0.994967	0	0.000231811	0.00480166	1622.31	NA	no_MHC	EQTLGEN
rs1354034	3	56849749	PPBP	ENSG00000163736	adhd	T	5	rs1354034	unconditioned	0	0.994967	0	0.000231811	0.00480166	1458.73	NA	no_MHC	EQTLGEN
rs1354034	3	56849749	PPBP	ENSG00000163736	adhd	T	4	rs17825630	unconditioned	0.312986	0.583822	7.29205e-05	3.2934e-05	0.103087	1.1616	NA	no_MHC	EQTLGEN
rs1354034	3	56849749	PPBP	ENSG00000163736	alzheimers	T	6	unconditioned	unconditioned	0	0.996176	0	1.17631e-05	0.003812	1622.32	NA	no_MHC	EQTLGEN
rs1354034	3	56849749	PPBP	ENSG00000163736	alzheimers	T	5	rs1354034	unconditioned	0	0.99618	0	7.68339e-06	0.00381202	1458.73	NA	no_MHC	EQTLGEN
rs1354034	3	56849749	PPBP	ENSG00000163736	alzheimers	T	5	rs17825630	unconditioned	3.16914e-10	0.995914	3.74219e-15	7.68134e-06	0.00407864	21.8724	NA	no_MHC	EQTLGEN
rs1354034	3	56849749	PPBP	ENSG00000163736	alzheimers_noukb	T	6	unconditioned	unconditioned	0	0.992523	0	0.00206405	0.00541316	1622.32	NA	no_MHC	EQTLGEN
rs1354034	3	56849749	PPBP	ENSG00000163736	alzheimers_noukb	T	5	rs1354034	unconditioned	0	0.99253	0	0.00205657	0.0054132	1458.73	NA	no_MHC	EQTLGEN
rs1354034	3	56849749	PPBP	ENSG00000163736	alzheimers_noukb	T	5	rs17825630	unconditioned	3.1518e-10	0.990464	6.55449e-13	0.00205229	0.0074833	21.8779	NA	no_MHC	EQTLGEN
rs1354034	3	56849749	PPBP	ENSG00000163736	anxiety_cc	T	6	unconditioned	unconditioned	0	0.981042	0	0.000163001	0.0187955	1622.33	NA	no_MHC	EQTLGEN
rs1354034	3	56849749	PPBP	ENSG00000163736	anxiety_cc	T	5	rs1354034	unconditioned	0	0.98108	0	0.000123764	0.0187962	1458.74	NA	no_MHC	EQTLGEN
rs1354034	3	56849749	PPBP	ENSG00000163736	anxiety_cc	T	5	rs17825630	unconditioned	3.05938e-10	0.961421	5.08321e-14	0.000121284	0.0384576	21.9076	NA	no_MHC	EQTLGEN
rs1354034	3	56849749	PPBP	ENSG00000163736	asd	T	5	unconditioned	unconditioned	0	0.991527	0	0.000313933	0.0081593	1622.31	NA	no_MHC	EQTLGEN
rs1354034	3	56849749	PPBP	ENSG00000163736	asd	T	5	rs1354034	unconditioned	0	0.991527	0	0.000313933	0.0081593	1458.73	NA	no_MHC	EQTLGEN
rs1354034	3	56849749	PPBP	ENSG00000163736	asd	T	4	rs17825630	unconditioned	0.342779	0.639396	0.000108529	0.000184912	0.017531	1.07067	NA	no_MHC	EQTLGEN
rs1354034	3	56849749	PPBP	ENSG00000163736	bipolar	T	6	unconditioned	unconditioned	0	0.928961	0	4.28544e-05	0.0709958	1622.39	NA	no_MHC	EQTLGEN
rs1354034	3	56849749	PPBP	ENSG00000163736	bipolar	T	5	rs1354034	unconditioned	0	0.928972	0	3.15824e-05	0.0709966	1458.79	NA	no_MHC	EQTLGEN
rs1354034	3	56849749	PPBP	ENSG00000163736	bipolar	T	5	rs17825630	unconditioned	3.14389e-10	0.987978	1.45032e-14	3.35885e-05	0.0119885	21.8804	NA	no_MHC	EQTLGEN
rs1354034	3	56849749	PPBP	ENSG00000163736	bipolar_noukb	T	5	unconditioned	unconditioned	0	0.949815	0	4.01936e-05	0.0501449	1622.43	NA	no_MHC	EQTLGEN
rs1354034	3	56849749	PPBP	ENSG00000163736	bipolar_noukb	T	4	rs1354034	unconditioned	0	0.949825	0	2.91868e-05	0.0501454	1458.78	NA	no_MHC	EQTLGEN
rs1354034	3	56849749	PPBP	ENSG00000163736	bipolar_noukb	T	4	rs17825630	unconditioned	3.14831e-10	0.988514	1.33228e-14	3.03757e-05	0.0114556	21.879	NA	no_MHC	EQTLGEN
rs1354034	3	56849749	PPBP	ENSG00000163736	depression_Als_noukb_included	T	6	unconditioned	unconditioned	0	0.983233	0	6.26517e-05	0.0167039	1622.33	NA	no_MHC	EQTLGEN
rs1354034	3	56849749	PPBP	ENSG00000163736	depression_Als_noukb_included	T	5	rs1354034	unconditioned	0	0.983245	0	5.14185e-05	0.016704	1458.74	NA	no_MHC	EQTLGEN
rs1354034	3	56849749	PPBP	ENSG00000163736	depression_Als_noukb_included	T	5	rs17825630	unconditioned	3.14604e-10	0.988653	2.00466e-14	5.17013e-05	0.0112957	21.8797	NA	no_MHC	EQTLGEN
rs1354034	3	56849749	PPBP	ENSG00000163736	depression_Als_ukb_included	T	6	unconditioned	unconditioned	0	0.995125	0	9.43646e-05	0.00478094	1622.32	NA	no_MHC	EQTLGEN
rs1354034	3	56849749	PPBP	ENSG00000163736	depression_Als_ukb_included	T	5	rs1354034	unconditioned	0	0.995161	0	5.78444e-05	0.00478111	1458.73	NA	no_MHC	EQTLGEN
rs1354034	3	56849749	PPBP	ENSG00000163736	depression_Als_ukb_included	T	5	rs17825630	unconditioned	3.06932e-10	0.964544	2.91054e-14	5.60648e-05	0.0353999	21.9044	NA	no_MHC	EQTLGEN
rs1354034	3	56849749	PPBP	ENSG00000163736	schizophrenia	T	6	unconditioned	unconditioned	0	0.823559	0	9.68526e-05	0.176344	1622.51	NA	no_MHC	EQTLGEN
rs1354034	3	56849749	PPBP	ENSG00000163736	schizophrenia	T	5	rs1354034	unconditioned	0	0.823564	0	9.07497e-05	0.176345	1458.92	NA	no_MHC	EQTLGEN
rs1354034	3	56849749	PPBP	ENSG00000163736	schizophrenia	T	5	rs17825630	unconditioned	3.15839e-10	0.992535	3.71434e-14	0.000109369	0.00735571	21.8758	NA	no_MHC	EQTLGEN
rs1354034	3	56849749	C6orf25	ENSG00000204420	adhd	T	5	unconditioned	unconditioned	3.31189e-206	0.994967	7.87598e-210	0.000231811	0.00480166	473.135	NA	no_MHC	EQTLGEN
rs1354034	3	56849749	C6orf25	ENSG00000204420	adhd	T	4	rs1354034*	unconditioned	0.997051	0.00228805	0.000232296	1.04346e-07	0.000428732	0.00295354	NA	no_MHC	EQTLGEN
rs1354034	3	56849749	C6orf25	ENSG00000204420	alzheimers	T	6	unconditioned	unconditioned	3.28794e-206	0.996176	5.14064e-211	1.17631e-05	0.003812	473.142	NA	no_MHC	EQTLGEN
rs1354034	3	56849749	C6orf25	ENSG00000204420	alzheimers	T	5	rs1354034*	unconditioned	0.739433	0.259495	8.7314e-06	2.00361e-06	0.00106057	0.301871	NA	no_MHC	EQTLGEN
rs1354034	3	56849749	C6orf25	ENSG00000204420	alzheimers_noukb	T	6	unconditioned	unconditioned	3.27588e-206	0.992523	6.83039e-209	0.00206405	0.00541316	473.146	NA	no_MHC	EQTLGEN
rs1354034	3	56849749	C6orf25	ENSG00000204420	alzheimers_noukb	T	5	rs1354034*	unconditioned	0.737086	0.258672	0.00153285	0.000535761	0.00217357	0.30505	NA	no_MHC	EQTLGEN
rs1354034	3	56849749	C6orf25	ENSG00000204420	anxiety_cc	T	6	unconditioned	unconditioned	3.23798e-206	0.981042	6.00031e-210	0.000163001	0.0187955	473.158	NA	no_MHC	EQTLGEN
rs1354034	3	56849749	C6orf25	ENSG00000204420	anxiety_cc	T	5	rs1354034*	unconditioned	0.732528	0.257072	0.000121711	3.24669e-05	0.0102459	0.311254	NA	no_MHC	EQTLGEN
rs1354034	3	56849749	C6orf25	ENSG00000204420	asd	T	5	unconditioned	unconditioned	3.30044e-206	0.991527	1.07213e-209	0.000313933	0.0081593	473.138	NA	no_MHC	EQTLGEN
rs1354034	3	56849749	C6orf25	ENSG00000204420	asd	T	4	rs1354034*	unconditioned	0.997304	0.00228863	0.000315762	6.3316e-07	9.14573e-05	0.00270013	NA	no_MHC	EQTLGEN
rs1354034	3	56849749	C6orf25	ENSG00000204420	bipolar	T	6	unconditioned	unconditioned	3.06609e-206	0.928961	3.75769e-210	4.28544e-05	0.0709958	473.212	NA	no_MHC	EQTLGEN
rs1354034	3	56849749	C6orf25	ENSG00000204420	bipolar	T	5	rs1354034*	unconditioned	0.737877	0.258949	3.40394e-05	8.81406e-06	0.00313164	0.303979	NA	no_MHC	EQTLGEN
rs1354034	3	56849749	C6orf25	ENSG00000204420	bipolar_noukb	T	5	unconditioned	unconditioned	2.592e-206	0.949815	2.4653e-210	4.01936e-05	0.0501449	473.38	NA	no_MHC	EQTLGEN
rs1354034	3	56849749	C6orf25	ENSG00000204420	bipolar_noukb	T	4	rs1354034*	unconditioned	0.739286	0.257688	3.12846e-05	7.91796e-06	0.00298671	0.30207	NA	no_MHC	EQTLGEN
rs1354034	3	56849749	C6orf25	ENSG00000204420	depression_Als_noukb_included	T	6	unconditioned	unconditioned	3.24522e-206	0.983233	2.61917e-210	6.26517e-05	0.0167039	473.155	NA	no_MHC	EQTLGEN
rs1354034	3	56849749	C6orf25	ENSG00000204420	depression_Als_noukb_included	T	5	rs1354034*	unconditioned	0.737976	0.258984	4.70239e-05	1.35228e-05	0.0029797	0.303844	NA	no_MHC	EQTLGEN
rs1354034	3	56849749	C6orf25	ENSG00000204420	depression_Als_ukb_included	T	6	unconditioned	unconditioned	3.28446e-206	0.995125	3.27235e-210	9.43646e-05	0.00478094	473.143	NA	no_MHC	EQTLGEN
rs1354034	3	56849749	C6orf25	ENSG00000204420	depression_Als_ukb_included	T	5	rs1354034*	unconditioned	0.733211	0.257312	6.95281e-05	1.50069e-05	0.00939318	0.310322	NA	no_MHC	EQTLGEN
rs1354034	3	56849749	C6orf25	ENSG00000204420	schizophrenia	T	6	unconditioned	unconditioned	2.7182e-206	0.823559	9.017e-210	9.68526e-05	0.176344	473.333	NA	no_MHC	EQTLGEN
rs1354034	3	56849749	C6orf25	ENSG00000204420	schizophrenia	T	5	rs1354034*	unconditioned	0.738719	0.259245	8.68752e-05	2.85675e-05	0.00192037	0.302837	NA	no_MHC	EQTLGEN
rs136169	22	36661149	APOL1	ENSG00000100342	adhd	C	2294	unconditioned	unconditioned	2.0175e-51	0.923643	1.53209e-52	0.0701351	0.00622147	116.73	NA	no_MHC	EQTLGEN
rs136169	22	36661149	APOL1	ENSG00000100342	alzheimers	C	3492	unconditioned	unconditioned	2.35221e-51	0.932316	1.67513e-52	0.0663937	0.00129048	116.576	NA	no_MHC	EQTLGEN
rs136169	22	36661149	APOL1	ENSG00000100342	alzheimers_noukb	C	3607	unconditioned	unconditioned	1.92383e-51	0.879357	2.46903e-52	0.112848	0.00779468	116.778	NA	no_MHC	EQTLGEN
rs136169	22	36661149	APOL1	ENSG00000100342	anxiety_cc	C	2192	unconditioned	unconditioned	3.96981e-53	0.8598	5.17851e-54	0.112131	0.0280697	120.658	NA	no_MHC	EQTLGEN
rs136169	22	36661149	APOL1	ENSG00000100342	asd	C	2645	unconditioned	unconditioned	2.07017e-51	0.820936	4.30179e-52	0.170581	0.00848283	116.704	NA	no_MHC	EQTLGEN
rs136169	22	36661149	APOL1	ENSG00000100342	bipolar	C	2674	unconditioned	unconditioned	1.95732e-51	0.895798	2.11717e-52	0.0968879	0.0073137	116.76	NA	no_MHC	EQTLGEN
rs136169	22	36661149	APOL1	ENSG00000100342	bipolar_noukb	C	2682	unconditioned	unconditioned	1.94217e-51	0.888868	2.27336e-52	0.104037	0.00709528	116.768	NA	no_MHC	EQTLGEN
rs136169	22	36661149	APOL1	ENSG00000100342	depression_Als_noukb_included	C	2604	unconditioned	unconditioned	2.05996e-51	0.942821	1.18917e-52	0.0544243	0.00275499	116.709	NA	no_MHC	EQTLGEN
rs136169	22	36661149	APOL1	ENSG00000100342	depression_Als_ukb_included	C	2734	unconditioned	unconditioned	2.58569e-51	0.894638	2.98942e-52	0.103431	0.00193115	116.482	NA	no_MHC	EQTLGEN
rs136169	22	36661149	APOL1	ENSG00000100342	schizophrenia	C	2730	unconditioned	unconditioned	1.92461e-51	0.8808	2.49273e-52	0.114075	0.00512501	116.777	NA	no_MHC	EQTLGEN
rs1376126	12	45210659	NELL2	ENSG00000184613	adhd	C	2156	unconditioned	unconditioned	0	0.939437	0	0.0460293	0.0145332	1533.01	NA	no_MHC	EQTLGEN
rs1376126	12	45210659	NELL2	ENSG00000184613	adhd	C	1655	rs10506258	unconditioned	9.83539e-105	0.95236	3.64105e-106	0.0352438	0.0123958	239.485	NA	no_MHC	EQTLGEN
rs1376126	12	45210659	NELL2	ENSG00000184613	adhd	C	1584	rs10880749	unconditioned	3.31524e-14	0.955387	1.19086e-15	0.0343078	0.0103048	31.0377	NA	no_MHC	EQTLGEN
rs1376126	12	45210659	NELL2	ENSG00000184613	adhd	C	1585	rs11182743	unconditioned	4.42744e-97	0.948368	1.59268e-98	0.0340981	0.017534	221.863	NA	no_MHC	EQTLGEN
rs1376126	12	45210659	NELL2	ENSG00000184613	adhd	C	1581	rs117374954	unconditioned	4.25191e-15	0.952723	1.52618e-16	0.0341839	0.0130934	33.0914	NA	no_MHC	EQTLGEN
rs1376126	12	45210659	NELL2	ENSG00000184613	adhd	C	1582	rs117982914	unconditioned	1.46132e-26	0.947075	5.24908e-28	0.0340002	0.0189246	59.4879	NA	no_MHC	EQTLGEN
rs1376126	12	45210659	NELL2	ENSG00000184613	adhd	C	1581	rs148824573	unconditioned	0.000225908	0.949769	8.11089e-06	0.0340841	0.0159132	8.39538	NA	no_MHC	EQTLGEN
rs1376126	12	45210659	NELL2	ENSG00000184613	adhd	C	1580	rs2952831	unconditioned	0.0129082	0.932326	0.000463149	0.0334311	0.020872	4.34989	NA	no_MHC	EQTLGEN
rs1376126	12	45210659	NELL2	ENSG00000184613	adhd	C	1582	rs57765913	unconditioned	2.09902e-21	0.901034	7.54863e-23	0.0323369	0.0666295	47.6128	NA	no_MHC	EQTLGEN
rs1376126	12	45210659	NELL2	ENSG00000184613	alzheimers	C	3184	unconditioned	unconditioned	0	0.958169	0	0.0403683	0.00146295	1532.87	NA	no_MHC	EQTLGEN
rs1376126	12	45210659	NELL2	ENSG00000184613	alzheimers	C	1776	rs10506258	unconditioned	1.30488e-104	0.980566	2.3509e-106	0.0176643	0.00177019	239.203	NA	no_MHC	EQTLGEN
rs1376126	12	45210659	NELL2	ENSG00000184613	alzheimers	C	1703	rs10880749	unconditioned	3.40366e-14	0.981053	6.07558e-16	0.0175105	0.00143701	31.0113	NA	no_MHC	EQTLGEN
rs1376126	12	45210659	NELL2	ENSG00000184613	alzheimers	C	1704	rs11182743	unconditioned	4.593e-97	0.975167	8.27628e-99	0.0175646	0.00726852	221.826	NA	no_MHC	EQTLGEN
rs1376126	12	45210659	NELL2	ENSG00000184613	alzheimers	C	1700	rs117374954	unconditioned	4.36726e-15	0.978023	7.79494e-17	0.0174518	0.00452541	33.0646	NA	no_MHC	EQTLGEN
rs1376126	12	45210659	NELL2	ENSG00000184613	alzheimers	C	1701	rs117982914	unconditioned	1.51275e-26	0.978118	2.70097e-28	0.0174595	0.00442265	59.4533	NA	no_MHC	EQTLGEN
rs1376126	12	45210659	NELL2	ENSG00000184613	alzheimers	C	1700	rs148824573	unconditioned	0.000229189	0.978433	4.09092e-06	0.0174608	0.00387257	8.38097	NA	no_MHC	EQTLGEN
rs1376126	12	45210659	NELL2	ENSG00000184613	alzheimers	C	1699	rs2952831	unconditioned	1.51034e-05	0.97923	2.69505e-07	0.01747	0.00328472	11.1006	NA	no_MHC	EQTLGEN
rs1376126	12	45210659	NELL2	ENSG00000184613	alzheimers	C	1701	rs57765913	unconditioned	2.2835e-21	0.979466	4.0758e-23	0.0174793	0.00305436	47.5286	NA	no_MHC	EQTLGEN
rs1376126	12	45210659	NELL2	ENSG00000184613	alzheimers_noukb	C	2988	unconditioned	unconditioned	0	0.891905	0	0.0996502	0.00844521	1532.94	NA	no_MHC	EQTLGEN
rs1376126	12	45210659	NELL2	ENSG00000184613	alzheimers_noukb	C	1789	rs10506258	unconditioned	9.81515e-105	0.948574	4.40571e-106	0.0425696	0.00885677	239.488	NA	no_MHC	EQTLGEN
rs1376126	12	45210659	NELL2	ENSG00000184613	alzheimers_noukb	C	1717	rs10880749	unconditioned	3.28849e-14	0.948011	1.45326e-15	0.0418845	0.0101048	31.0458	NA	no_MHC	EQTLGEN
rs1376126	12	45210659	NELL2	ENSG00000184613	alzheimers_noukb	C	1718	rs11182743	unconditioned	4.44851e-97	0.93736	1.96935e-98	0.0414756	0.0211641	221.858	NA	no_MHC	EQTLGEN
rs1376126	12	45210659	NELL2	ENSG00000184613	alzheimers_noukb	C	1714	rs117374954	unconditioned	4.20778e-15	0.941859	1.85889e-16	0.0415923	0.0165492	33.1018	NA	no_MHC	EQTLGEN
rs1376126	12	45210659	NELL2	ENSG00000184613	alzheimers_noukb	C	1715	rs117982914	unconditioned	1.45231e-26	0.937152	6.41996e-28	0.0414056	0.0214423	59.4941	NA	no_MHC	EQTLGEN
rs1376126	12	45210659	NELL2	ENSG00000184613	alzheimers_noukb	C	1714	rs148824573	unconditioned	0.00022058	0.941521	9.74547e-06	0.0415809	0.0166674	8.41925	NA	no_MHC	EQTLGEN
rs1376126	12	45210659	NELL2	ENSG00000184613	alzheimers_noukb	C	1714	rs2952831	unconditioned	2.17301e-57	0.948447	9.59818e-59	0.0418832	0.00967008	130.471	NA	no_MHC	EQTLGEN
rs1376126	12	45210659	NELL2	ENSG00000184613	alzheimers_noukb	C	1715	rs57765913	unconditioned	2.2056e-21	0.945425	9.74574e-23	0.041762	0.0128128	47.5633	NA	no_MHC	EQTLGEN
rs1376126	12	45210659	NELL2	ENSG00000184613	anxiety_cc	C	1491	unconditioned	unconditioned	0	0.9284	0	0.0449634	0.0266364	1532.94	NA	no_MHC	EQTLGEN
rs1376126	12	45210659	NELL2	ENSG00000184613	anxiety_cc	C	1087	rs10506258	unconditioned	9.65137e-105	0.935971	3.36905e-106	0.0326409	0.0313883	239.504	NA	no_MHC	EQTLGEN
rs1376126	12	45210659	NELL2	ENSG00000184613	anxiety_cc	C	1011	rs10880749	unconditioned	3.28935e-14	0.947695	1.07871e-15	0.0310574	0.0212481	31.0455	NA	no_MHC	EQTLGEN
rs1376126	12	45210659	NELL2	ENSG00000184613	anxiety_cc	C	1007	rs11182743	unconditioned	3.04789e-28	0.925804	9.97008e-30	0.0302404	0.0439555	63.3579	NA	no_MHC	EQTLGEN
rs1376126	12	45210659	NELL2	ENSG00000184613	anxiety_cc	C	1008	rs117374954	unconditioned	3.9875e-15	0.894106	1.30779e-16	0.0292474	0.0766463	33.1556	NA	no_MHC	EQTLGEN
rs1376126	12	45210659	NELL2	ENSG00000184613	anxiety_cc	C	1007	rs117982914	unconditioned	0.000878026	0.93641	2.87214e-05	0.0305992	0.0320838	7.03783	NA	no_MHC	EQTLGEN
rs1376126	12	45210659	NELL2	ENSG00000184613	anxiety_cc	C	1007	rs148824573	unconditioned	0.000522991	0.942867	1.71077e-05	0.0308167	0.0257759	7.55595	NA	no_MHC	EQTLGEN
rs1376126	12	45210659	NELL2	ENSG00000184613	anxiety_cc	C	1008	rs2952831	unconditioned	2.16425e-57	0.945113	7.08503e-59	0.030916	0.0239706	130.475	NA	no_MHC	EQTLGEN
rs1376126	12	45210659	NELL2	ENSG00000184613	anxiety_cc	C	1008	rs57765913	unconditioned	9.21802e-06	0.925903	3.0176e-07	0.0302665	0.0438208	11.5944	NA	no_MHC	EQTLGEN
rs1376126	12	45210659	NELL2	ENSG00000184613	asd	C	2432	unconditioned	unconditioned	0	0.926056	0	0.0605409	0.0134036	1532.97	NA	no_MHC	EQTLGEN
rs1376126	12	45210659	NELL2	ENSG00000184613	asd	C	1783	rs10506258	unconditioned	9.8126e-105	0.94914	3.96055e-106	0.0382966	0.0125631	239.488	NA	no_MHC	EQTLGEN
rs1376126	12	45210659	NELL2	ENSG00000184613	asd	C	1707	rs10880749	unconditioned	3.30947e-14	0.953488	1.29832e-15	0.0373967	0.00911527	31.0394	NA	no_MHC	EQTLGEN
rs1376126	12	45210659	NELL2	ENSG00000184613	asd	C	1709	rs11182743	unconditioned	4.17445e-97	0.907017	1.65313e-98	0.0358618	0.0571209	221.922	NA	no_MHC	EQTLGEN
rs1376126	12	45210659	NELL2	ENSG00000184613	asd	C	1704	rs117374954	unconditioned	4.18612e-15	0.937416	1.6418e-16	0.0367396	0.025844	33.107	NA	no_MHC	EQTLGEN
rs1376126	12	45210659	NELL2	ENSG00000184613	asd	C	1705	rs117982914	unconditioned	9.85555e-27	0.637122	3.9578e-28	0.025248	0.33763	59.8818	NA	no_MHC	EQTLGEN
rs1376126	12	45210659	NELL2	ENSG00000184613	asd	C	1704	rs148824573	unconditioned	0.000219989	0.940129	8.62894e-06	0.0368532	0.0227894	8.42193	NA	no_MHC	EQTLGEN
rs1376126	12	45210659	NELL2	ENSG00000184613	asd	C	1703	rs2952831	unconditioned	1.46582e-05	0.950051	5.74489e-07	0.0372221	0.0127116	11.1305	NA	no_MHC	EQTLGEN
rs1376126	12	45210659	NELL2	ENSG00000184613	asd	C	1705	rs57765913	unconditioned	2.15885e-21	0.925941	8.47281e-23	0.0363026	0.0377564	47.5847	NA	no_MHC	EQTLGEN
rs1376126	12	45210659	NELL2	ENSG00000184613	bipolar	C	2249	unconditioned	unconditioned	0	0.945075	0	0.0384998	0.0164248	1533.01	NA	no_MHC	EQTLGEN
rs1376126	12	45210659	NELL2	ENSG00000184613	bipolar	C	1702	rs10506258	unconditioned	9.94312e-105	0.962612	2.91912e-106	0.0282514	0.00913615	239.475	NA	no_MHC	EQTLGEN
rs1376126	12	45210659	NELL2	ENSG00000184613	bipolar	C	1631	rs10880749	unconditioned	3.35297e-14	0.966297	9.54736e-16	0.0275085	0.00619414	31.0263	NA	no_MHC	EQTLGEN
rs1376126	12	45210659	NELL2	ENSG00000184613	bipolar	C	1632	rs11182743	unconditioned	4.46367e-97	0.954372	1.27471e-98	0.0272361	0.0183924	221.855	NA	no_MHC	EQTLGEN
rs1376126	12	45210659	NELL2	ENSG00000184613	bipolar	C	1628	rs117374954	unconditioned	4.26874e-15	0.956383	1.21507e-16	0.0272064	0.0164104	33.0875	NA	no_MHC	EQTLGEN
rs1376126	12	45210659	NELL2	ENSG00000184613	bipolar	C	1629	rs117982914	unconditioned	1.4709e-26	0.952823	4.19044e-28	0.0271248	0.0200524	59.4813	NA	no_MHC	EQTLGEN
rs1376126	12	45210659	NELL2	ENSG00000184613	bipolar	C	1628	rs148824573	unconditioned	0.000224733	0.951704	6.40003e-06	0.0270821	0.0209826	8.4006	NA	no_MHC	EQTLGEN
rs1376126	12	45210659	NELL2	ENSG00000184613	bipolar	C	1627	rs2952831	unconditioned	0.0112985	0.81665	0.00032141	0.0230828	0.148647	4.48309	NA	no_MHC	EQTLGEN
rs1376126	12	45210659	NELL2	ENSG00000184613	bipolar	C	1629	rs57765913	unconditioned	2.21355e-21	0.950043	6.30467e-23	0.0270364	0.0229202	47.5597	NA	no_MHC	EQTLGEN
rs1376126	12	45210659	NELL2	ENSG00000184613	bipolar_noukb	C	2247	unconditioned	unconditioned	0	0.94247	0	0.0406192	0.0169113	1533.01	NA	no_MHC	EQTLGEN
rs1376126	12	45210659	NELL2	ENSG00000184613	bipolar_noukb	C	1697	rs10506258	unconditioned	9.92657e-105	0.960737	3.09031e-106	0.0299	0.00936301	239.476	NA	no_MHC	EQTLGEN
rs1376126	12	45210659	NELL2	ENSG00000184613	bipolar_noukb	C	1626	rs10880749	unconditioned	3.34744e-14	0.964747	1.01164e-15	0.0291499	0.00610335	31.028	NA	no_MHC	EQTLGEN
rs1376126	12	45210659	NELL2	ENSG00000184613	bipolar_noukb	C	1627	rs11182743	unconditioned	4.45445e-97	0.950371	1.35068e-98	0.0287965	0.0208322	221.857	NA	no_MHC	EQTLGEN
rs1376126	12	45210659	NELL2	ENSG00000184613	bipolar_noukb	C	1623	rs117374954	unconditioned	4.26212e-15	0.954772	1.28767e-16	0.028829	0.0163988	33.089	NA	no_MHC	EQTLGEN
rs1376126	12	45210659	NELL2	ENSG00000184613	bipolar_noukb	C	1624	rs117982914	unconditioned	1.47133e-26	0.952561	4.44839e-28	0.0287809	0.0186585	59.481	NA	no_MHC	EQTLGEN
rs1376126	12	45210659	NELL2	ENSG00000184613	bipolar_noukb	C	1623	rs148824573	unconditioned	0.000224906	0.952388	6.79718e-06	0.0287647	0.0186161	8.39983	NA	no_MHC	EQTLGEN
rs1376126	12	45210659	NELL2	ENSG00000184613	bipolar_noukb	C	1622	rs2952831	unconditioned	0.0114229	0.825632	0.000344909	0.0247919	0.137808	4.47214	NA	no_MHC	EQTLGEN
rs1376126	12	45210659	NELL2	ENSG00000184613	bipolar_noukb	C	1624	rs57765913	unconditioned	2.20587e-21	0.946573	6.6688e-23	0.028592	0.0248348	47.5632	NA	no_MHC	EQTLGEN
rs1376126	12	45210659	NELL2	ENSG00000184613	depression_Als_noukb_included	C	1868	unconditioned	unconditioned	0	0.976756	0	0.0170518	0.00619255	1532.98	NA	no_MHC	EQTLGEN
rs1376126	12	45210659	NELL2	ENSG00000184613	depression_Als_noukb_included	C	1354	rs10506258	unconditioned	1.30758e-104	0.985317	1.46524e-106	0.0110376	0.00364518	239.201	NA	no_MHC	EQTLGEN
rs1376126	12	45210659	NELL2	ENSG00000184613	depression_Als_noukb_included	C	1284	rs10880749	unconditioned	3.42256e-14	0.986014	3.67933e-16	0.0105965	0.00338956	31.0058	NA	no_MHC	EQTLGEN
rs1376126	12	45210659	NELL2	ENSG00000184613	depression_Als_noukb_included	C	1285	rs11182743	unconditioned	4.50809e-97	0.979278	4.86272e-99	0.010553	0.0101686	221.845	NA	no_MHC	EQTLGEN
rs1376126	12	45210659	NELL2	ENSG00000184613	depression_Als_noukb_included	C	1281	rs117374954	unconditioned	4.38166e-15	0.982664	4.7082e-17	0.0105522	0.00678358	33.0613	NA	no_MHC	EQTLGEN
rs1376126	12	45210659	NELL2	ENSG00000184613	depression_Als_noukb_included	C	1282	rs117982914	unconditioned	1.48107e-26	0.963446	1.59883e-28	0.0103743	0.0261796	59.4744	NA	no_MHC	EQTLGEN
rs1376126	12	45210659	NELL2	ENSG00000184613	depression_Als_noukb_included	C	1281	rs148824573	unconditioned	0.000231789	0.979578	2.49245e-06	0.0105239	0.00966344	8.36968	NA	no_MHC	EQTLGEN
rs1376126	12	45210659	NELL2	ENSG00000184613	depression_Als_noukb_included	C	1280	rs2952831	unconditioned	0.0276049	0.955346	0.00029643	0.0102523	0.00650087	3.58976	NA	no_MHC	EQTLGEN
rs1376126	12	45210659	NELL2	ENSG00000184613	depression_Als_noukb_included	C	1282	rs57765913	unconditioned	2.18575e-21	0.939413	2.35967e-23	0.0100911	0.050496	47.5723	NA	no_MHC	EQTLGEN
rs1376126	12	45210659	NELL2	ENSG00000184613	depression_Als_ukb_included	C	2347	unconditioned	unconditioned	0	0.95203	0	0.0408039	0.00716601	1532.99	NA	no_MHC	EQTLGEN
rs1376126	12	45210659	NELL2	ENSG00000184613	depression_Als_ukb_included	C	1627	rs10506258	unconditioned	1.0031e-104	0.971928	2.5062e-106	0.0242794	0.00379242	239.466	NA	no_MHC	EQTLGEN
rs1376126	12	45210659	NELL2	ENSG00000184613	depression_Als_ukb_included	C	1555	rs10880749	unconditioned	3.37843e-14	0.973282	8.26595e-16	0.0238102	0.00290792	31.0188	NA	no_MHC	EQTLGEN
rs1376126	12	45210659	NELL2	ENSG00000184613	depression_Als_ukb_included	C	1557	rs11182743	unconditioned	4.50754e-97	0.970381	1.10398e-98	0.0237605	0.00585881	221.845	NA	no_MHC	EQTLGEN
rs1376126	12	45210659	NELL2	ENSG00000184613	depression_Als_ukb_included	C	1553	rs117374954	unconditioned	4.333e-15	0.9712	1.06007e-16	0.0237555	0.0050443	33.0725	NA	no_MHC	EQTLGEN
rs1376126	12	45210659	NELL2	ENSG00000184613	depression_Als_ukb_included	C	1554	rs117982914	unconditioned	1.48611e-26	0.964422	3.63862e-28	0.0236011	0.0119772	59.4711	NA	no_MHC	EQTLGEN
rs1376126	12	45210659	NELL2	ENSG00000184613	depression_Als_ukb_included	C	1553	rs148824573	unconditioned	0.000229223	0.970878	5.60845e-06	0.0237495	0.00513717	8.38081	NA	no_MHC	EQTLGEN
rs1376126	12	45210659	NELL2	ENSG00000184613	depression_Als_ukb_included	C	1552	rs2952831	unconditioned	0.0147568	0.951482	0.000360951	0.023263	0.0101372	4.21605	NA	no_MHC	EQTLGEN
rs1376126	12	45210659	NELL2	ENSG00000184613	depression_Als_ukb_included	C	1554	rs57765913	unconditioned	2.04761e-21	0.87935	5.0321e-23	0.0215113	0.0991391	47.6376	NA	no_MHC	EQTLGEN
rs1376126	12	45210659	NELL2	ENSG00000184613	schizophrenia	C	2257	unconditioned	unconditioned	0	0.872778	0	0.108487	0.0187349	1533.08	NA	no_MHC	EQTLGEN
rs1376126	12	45210659	NELL2	ENSG00000184613	schizophrenia	C	1699	rs10506258	unconditioned	9.30839e-105	0.901135	9.31263e-106	0.0901457	0.00871958	239.541	NA	no_MHC	EQTLGEN
rs1376126	12	45210659	NELL2	ENSG00000184613	schizophrenia	C	1628	rs10880749	unconditioned	3.13889e-14	0.904382	3.10968e-15	0.0895906	0.00602738	31.0923	NA	no_MHC	EQTLGEN
rs1376126	12	45210659	NELL2	ENSG00000184613	schizophrenia	C	1629	rs11182743	unconditioned	4.18534e-97	0.894679	4.14906e-98	0.0886757	0.0166449	221.919	NA	no_MHC	EQTLGEN
rs1376126	12	45210659	NELL2	ENSG00000184613	schizophrenia	C	1625	rs117374954	unconditioned	4.00886e-15	0.898146	3.97092e-16	0.0889518	0.0129021	33.1503	NA	no_MHC	EQTLGEN
rs1376126	12	45210659	NELL2	ENSG00000184613	schizophrenia	C	1626	rs117982914	unconditioned	1.37094e-26	0.888019	1.3585e-27	0.0879726	0.0240086	59.5517	NA	no_MHC	EQTLGEN
rs1376126	12	45210659	NELL2	ENSG00000184613	schizophrenia	C	1625	rs148824573	unconditioned	0.000202687	0.858339	2.00927e-05	0.0850324	0.0564059	8.50385	NA	no_MHC	EQTLGEN
rs1376126	12	45210659	NELL2	ENSG00000184613	schizophrenia	C	1624	rs2952831	unconditioned	0.0120554	0.871354	0.00119395	0.0862691	0.0291279	4.41825	NA	no_MHC	EQTLGEN
rs1376126	12	45210659	NELL2	ENSG00000184613	schizophrenia	C	1626	rs57765913	unconditioned	1.76191e-21	0.756187	1.74905e-22	0.074898	0.168915	47.7879	NA	no_MHC	EQTLGEN
rs138229	22	50557407	CRELD2	ENSG00000184164	adhd	C	2217	unconditioned	unconditioned	0	0.912475	0	0.0802506	0.00727442	2965.67	NA	no_MHC	EQTLGEN
rs138229	22	50557407	CRELD2	ENSG00000184164	alzheimers	C	4471	unconditioned	unconditioned	0	0.927119	0	0.0715815	0.00129945	2964.94	NA	no_MHC	EQTLGEN
rs138229	22	50557407	CRELD2	ENSG00000184164	alzheimers_noukb	C	4586	unconditioned	unconditioned	0	0.808154	0	0.182887	0.00895843	2964.9	NA	no_MHC	EQTLGEN
rs138229	22	50557407	CRELD2	ENSG00000184164	anxiety_cc	C	2911	unconditioned	unconditioned	0	0.866655	0	0.118508	0.0148366	2964.86	NA	no_MHC	EQTLGEN
rs138229	22	50557407	CRELD2	ENSG00000184164	asd	C	3501	unconditioned	unconditioned	0	0.863985	0	0.103241	0.0327732	2965.09	NA	no_MHC	EQTLGEN
rs138229	22	50557407	CRELD2	ENSG00000184164	bipolar	C	3354	unconditioned	unconditioned	0	0.846366	0	0.136986	0.016648	2965.28	NA	no_MHC	EQTLGEN
rs138229	22	50557407	CRELD2	ENSG00000184164	bipolar_noukb	C	3353	unconditioned	unconditioned	0	0.863394	0	0.122795	0.0138104	2965.27	NA	no_MHC	EQTLGEN
rs138229	22	50557407	CRELD2	ENSG00000184164	depression_Als_noukb_included	C	3303	unconditioned	unconditioned	0	0.944506	0	0.0527216	0.00277247	2965.19	NA	no_MHC	EQTLGEN
rs138229	22	50557407	CRELD2	ENSG00000184164	depression_Als_ukb_included	C	3327	unconditioned	unconditioned	0	0.957431	0	0.0392544	0.00331447	2965.18	NA	no_MHC	EQTLGEN
rs138229	22	50557407	CRELD2	ENSG00000184164	schizophrenia	C	3375	unconditioned	unconditioned	0	0.000829743	0	0.656328	0.342842	2972.22	NA	no_MHC	EQTLGEN
rs138298426	14	77318102	VASH1	ENSG00000071246	adhd	C	2794	unconditioned	unconditioned	0	0.944298	0	0.0501256	0.00557618	10568.2	NA	no_MHC	EQTLGEN
rs138298426	14	77318102	VASH1	ENSG00000071246	adhd	C	2431	rs10131186	unconditioned	0.000206378	0.936586	9.66409e-06	0.0438382	0.01936	8.4858	NA	no_MHC	EQTLGEN
rs138298426	14	77318102	VASH1	ENSG00000071246	adhd	C	2425	rs10148743	unconditioned	1.0521e-18	0.945853	4.91406e-20	0.0441679	0.00997865	41.3957	NA	no_MHC	EQTLGEN
rs138298426	14	77318102	VASH1	ENSG00000071246	adhd	C	2424	rs111965919	unconditioned	3.5794e-30	0.936068	1.67152e-31	0.0436924	0.0202396	67.8024	NA	no_MHC	EQTLGEN
rs138298426	14	77318102	VASH1	ENSG00000071246	adhd	C	2461	rs11627642	unconditioned	3.8565e-142	0.946867	1.81242e-143	0.0444907	0.00864206	325.617	NA	no_MHC	EQTLGEN
rs138298426	14	77318102	VASH1	ENSG00000071246	adhd	C	2424	rs117544583	unconditioned	0.00105633	0.943537	4.93281e-05	0.0440495	0.0113074	6.85295	NA	no_MHC	EQTLGEN
rs138298426	14	77318102	VASH1	ENSG00000071246	adhd	C	2425	rs117597012	unconditioned	1.22691e-66	0.942807	5.73079e-68	0.0440245	0.0131685	151.766	NA	no_MHC	EQTLGEN
rs138298426	14	77318102	VASH1	ENSG00000071246	adhd	C	2426	rs11847760	unconditioned	4.40584e-42	0.948705	2.05792e-43	0.044306	0.00698926	95.2256	NA	no_MHC	EQTLGEN
rs138298426	14	77318102	VASH1	ENSG00000071246	adhd	C	2425	rs12897677	unconditioned	2.87728e-159	0.944296	1.34407e-160	0.0440994	0.0116047	365.054	NA	no_MHC	EQTLGEN
rs138298426	14	77318102	VASH1	ENSG00000071246	adhd	C	2426	rs146907204	unconditioned	1.23873e-294	0.936847	5.78836e-296	0.043758	0.019395	676.746	NA	no_MHC	EQTLGEN
rs138298426	14	77318102	VASH1	ENSG00000071246	adhd	C	2441	rs148782342	unconditioned	9.893e-08	0.941492	4.64572e-09	0.0441978	0.0143097	16.1289	NA	no_MHC	EQTLGEN
rs138298426	14	77318102	VASH1	ENSG00000071246	adhd	C	2424	rs1642818	unconditioned	0.000339869	0.943297	1.58707e-05	0.0440362	0.0123107	7.98695	NA	no_MHC	EQTLGEN
rs138298426	14	77318102	VASH1	ENSG00000071246	adhd	C	2425	rs192485777	unconditioned	1.25003e-10	0.947663	5.838e-12	0.0442503	0.0080869	22.8027	NA	no_MHC	EQTLGEN
rs138298426	14	77318102	VASH1	ENSG00000071246	adhd	C	2423	rs34066216	unconditioned	2.48298e-26	0.948683	1.15922e-27	0.0442838	0.00703288	58.9578	NA	no_MHC	EQTLGEN
rs138298426	14	77318102	VASH1	ENSG00000071246	adhd	C	2444	rs35192961	unconditioned	1.06381e-98	0.945639	4.98373e-100	0.0442913	0.0100697	225.591	NA	no_MHC	EQTLGEN
rs138298426	14	77318102	VASH1	ENSG00000071246	adhd	C	2426	rs3783996	unconditioned	1.46772e-82	0.92427	6.86679e-84	0.0432099	0.0325199	188.428	NA	no_MHC	EQTLGEN
rs138298426	14	77318102	VASH1	ENSG00000071246	adhd	C	2424	rs4519273	unconditioned	2.28475e-05	0.944048	1.0669e-06	0.0440718	0.0118559	10.6867	NA	no_MHC	EQTLGEN
rs138298426	14	77318102	VASH1	ENSG00000071246	adhd	C	2430	rs4899599	unconditioned	1.09495e-78	0.947742	5.11845e-80	0.0442952	0.00796271	179.511	NA	no_MHC	EQTLGEN
rs138298426	14	77318102	VASH1	ENSG00000071246	adhd	C	2423	rs4903523	unconditioned	6.49876e-08	0.907659	3.03405e-09	0.0423255	0.0500157	16.5491	NA	no_MHC	EQTLGEN
rs138298426	14	77318102	VASH1	ENSG00000071246	adhd	C	2423	rs61991230	unconditioned	2.66686e-32	0.948676	1.24507e-33	0.0442834	0.00704018	72.7018	NA	no_MHC	EQTLGEN
rs138298426	14	77318102	VASH1	ENSG00000071246	adhd	C	2423	rs74068146	unconditioned	6.41143e-05	0.949135	2.99328e-06	0.0443054	0.00649284	9.65484	NA	no_MHC	EQTLGEN
rs138298426	14	77318102	VASH1	ENSG00000071246	adhd	C	2487	rs74248920	unconditioned	1.11168e-78	0.94602	5.25493e-80	0.0447091	0.00927121	179.496	NA	no_MHC	EQTLGEN
rs138298426	14	77318102	VASH1	ENSG00000071246	adhd	C	2424	rs75816252	unconditioned	4.78976e-92	0.902727	2.2391e-93	0.0421453	0.0551276	210.271	NA	no_MHC	EQTLGEN
rs138298426	14	77318102	VASH1	ENSG00000071246	adhd	C	2432	rs76162517	unconditioned	2.2889e-45	0.946402	1.07117e-46	0.0442808	0.00931678	102.788	NA	no_MHC	EQTLGEN
rs138298426	14	77318102	VASH1	ENSG00000071246	adhd	C	2426	rs76939194	unconditioned	4.39011e-164	0.937464	2.05158e-165	0.0437907	0.0187449	376.145	NA	no_MHC	EQTLGEN
rs138298426	14	77318102	VASH1	ENSG00000071246	adhd	C	2426	rs79443662	unconditioned	0.000402952	0.939482	1.88305e-05	0.043887	0.0162097	7.81669	NA	no_MHC	EQTLGEN
rs138298426	14	77318102	VASH1	ENSG00000071246	adhd	C	2440	rs79698264	unconditioned	8.05756e-41	0.930783	3.77942e-42	0.043633	0.0255844	92.3194	NA	no_MHC	EQTLGEN
rs138298426	14	77318102	VASH1	ENSG00000071246	adhd	C	2427	rs8012500	unconditioned	1.34844e-38	0.941234	6.30496e-40	0.043995	0.0147708	87.1993	NA	no_MHC	EQTLGEN
rs138298426	14	77318102	VASH1	ENSG00000071246	adhd	C	2430	rs80223585	unconditioned	6.23826e-27	0.951033	2.91639e-28	0.0444563	0.0045112	60.3391	NA	no_MHC	EQTLGEN
rs138298426	14	77318102	VASH1	ENSG00000071246	adhd	C	2441	rs8023040	unconditioned	3.16904e-233	0.949933	1.4833e-234	0.044457	0.0056102	535.349	NA	no_MHC	EQTLGEN
rs138298426	14	77318102	VASH1	ENSG00000071246	alzheimers	C	3788	unconditioned	unconditioned	0	0.958201	0	0.0395836	0.0022152	10567.8	NA	no_MHC	EQTLGEN
rs138298426	14	77318102	VASH1	ENSG00000071246	alzheimers	C	2667	rs10131186	unconditioned	0.000211251	0.977765	4.0264e-06	0.0186326	0.00338672	8.46246	NA	no_MHC	EQTLGEN
rs138298426	14	77318102	VASH1	ENSG00000071246	alzheimers	C	2661	rs10148743	unconditioned	1.0891e-18	0.979625	2.07401e-20	0.0186535	0.00172126	41.3612	NA	no_MHC	EQTLGEN
rs138298426	14	77318102	VASH1	ENSG00000071246	alzheimers	C	2662	rs111965919	unconditioned	3.7577e-112	0.979112	7.15656e-114	0.018645	0.00224336	256.566	NA	no_MHC	EQTLGEN
rs138298426	14	77318102	VASH1	ENSG00000071246	alzheimers	C	2697	rs11627642	unconditioned	4.02757e-142	0.980029	7.6911e-144	0.0187135	0.00125749	325.574	NA	no_MHC	EQTLGEN
rs138298426	14	77318102	VASH1	ENSG00000071246	alzheimers	C	2660	rs117544583	unconditioned	0.000957409	0.977204	1.82312e-05	0.0186049	0.00321538	6.95128	NA	no_MHC	EQTLGEN
rs138298426	14	77318102	VASH1	ENSG00000071246	alzheimers	C	2661	rs117597012	unconditioned	1.34143e-66	0.977127	2.55474e-68	0.018605	0.00426826	151.677	NA	no_MHC	EQTLGEN
rs138298426	14	77318102	VASH1	ENSG00000071246	alzheimers	C	2662	rs11847760	unconditioned	4.54817e-42	0.979288	8.66323e-44	0.0186512	0.0020611	95.1938	NA	no_MHC	EQTLGEN
rs138298426	14	77318102	VASH1	ENSG00000071246	alzheimers	C	2661	rs12897677	unconditioned	3.09079e-159	0.979531	5.88577e-161	0.0186513	0.00181763	364.983	NA	no_MHC	EQTLGEN
rs138298426	14	77318102	VASH1	ENSG00000071246	alzheimers	C	2662	rs146907204	unconditioned	1.56263e-294	0.975192	2.97674e-296	0.0185707	0.00623741	676.514	NA	no_MHC	EQTLGEN
rs138298426	14	77318102	VASH1	ENSG00000071246	alzheimers	C	2677	rs148782342	unconditioned	1.02825e-07	0.973495	1.97159e-09	0.0186581	0.00784717	16.0902	NA	no_MHC	EQTLGEN
rs138298426	14	77318102	VASH1	ENSG00000071246	alzheimers	C	2661	rs1642818	unconditioned	1.14188e-14	0.970488	2.17561e-16	0.0184795	0.0110323	32.1035	NA	no_MHC	EQTLGEN
rs138298426	14	77318102	VASH1	ENSG00000071246	alzheimers	C	2662	rs192485777	unconditioned	1.88136e-44	0.969557	3.58569e-46	0.0184668	0.011976	100.682	NA	no_MHC	EQTLGEN
rs138298426	14	77318102	VASH1	ENSG00000071246	alzheimers	C	2661	rs34066216	unconditioned	4.65775e-156	0.975564	8.87377e-158	0.0185802	0.00585614	357.665	NA	no_MHC	EQTLGEN
rs138298426	14	77318102	VASH1	ENSG00000071246	alzheimers	C	2680	rs35192961	unconditioned	1.13795e-98	0.978108	2.17076e-100	0.0186553	0.0032363	225.524	NA	no_MHC	EQTLGEN
rs138298426	14	77318102	VASH1	ENSG00000071246	alzheimers	C	2662	rs3783996	unconditioned	1.56599e-82	0.979662	2.98237e-84	0.0186556	0.00168247	188.363	NA	no_MHC	EQTLGEN
rs138298426	14	77318102	VASH1	ENSG00000071246	alzheimers	C	2661	rs4519273	unconditioned	1.56259e-42	0.971664	2.97699e-44	0.0185019	0.00983434	96.2622	NA	no_MHC	EQTLGEN
rs138298426	14	77318102	VASH1	ENSG00000071246	alzheimers	C	2666	rs4899599	unconditioned	1.14262e-78	0.979744	2.17703e-80	0.0186654	0.00159018	179.468	NA	no_MHC	EQTLGEN
rs138298426	14	77318102	VASH1	ENSG00000071246	alzheimers	C	2659	rs4903523	unconditioned	6.98618e-08	0.97905	1.33011e-09	0.0186381	0.00231166	16.4767	NA	no_MHC	EQTLGEN
rs138298426	14	77318102	VASH1	ENSG00000071246	alzheimers	C	2660	rs61991230	unconditioned	2.62645e-187	0.97571	5.0021e-189	0.0185768	0.00571372	429.618	NA	no_MHC	EQTLGEN
rs138298426	14	77318102	VASH1	ENSG00000071246	alzheimers	C	2660	rs74068146	unconditioned	5.21226e-20	0.979032	9.92498e-22	0.01864	0.00232846	44.4007	NA	no_MHC	EQTLGEN
rs138298426	14	77318102	VASH1	ENSG00000071246	alzheimers	C	2726	rs74248920	unconditioned	1.16679e-78	0.978878	2.24633e-80	0.0188433	0.00227847	179.447	NA	no_MHC	EQTLGEN
rs138298426	14	77318102	VASH1	ENSG00000071246	alzheimers	C	2660	rs75816252	unconditioned	5.46881e-92	0.943083	1.04348e-93	0.0179556	0.0389611	210.139	NA	no_MHC	EQTLGEN
rs138298426	14	77318102	VASH1	ENSG00000071246	alzheimers	C	2671	rs76162517	unconditioned	1.56579e-45	0.97472	2.98911e-47	0.0186007	0.00667961	103.168	NA	no_MHC	EQTLGEN
rs138298426	14	77318102	VASH1	ENSG00000071246	alzheimers	C	2662	rs76939194	unconditioned	5.80737e-164	0.977398	1.10631e-165	0.0186156	0.0039868	375.865	NA	no_MHC	EQTLGEN
rs138298426	14	77318102	VASH1	ENSG00000071246	alzheimers	C	2662	rs79443662	unconditioned	0.000406935	0.967924	7.75829e-06	0.0184404	0.0132213	7.80686	NA	no_MHC	EQTLGEN
rs138298426	14	77318102	VASH1	ENSG00000071246	alzheimers	C	2677	rs79698264	unconditioned	8.98486e-41	0.977095	1.71809e-42	0.0186799	0.00422524	92.2104	NA	no_MHC	EQTLGEN
rs138298426	14	77318102	VASH1	ENSG00000071246	alzheimers	C	2663	rs8012500	unconditioned	1.4145e-38	0.977821	2.69467e-40	0.0186242	0.00355529	87.1515	NA	no_MHC	EQTLGEN
rs138298426	14	77318102	VASH1	ENSG00000071246	alzheimers	C	2667	rs80223585	unconditioned	2.0035e-131	0.936895	3.82714e-133	0.0178516	0.0452532	300.944	NA	no_MHC	EQTLGEN
rs138298426	14	77318102	VASH1	ENSG00000071246	alzheimers	C	2677	rs8023040	unconditioned	3.29905e-233	0.979064	6.2912e-235	0.0186682	0.00226807	535.309	NA	no_MHC	EQTLGEN
rs138298426	14	77318102	VASH1	ENSG00000071246	alzheimers_noukb	C	3908	unconditioned	unconditioned	0	0.856773	0	0.135049	0.00817785	10567.8	NA	no_MHC	EQTLGEN
rs138298426	14	77318102	VASH1	ENSG00000071246	alzheimers_noukb	C	2692	rs10131186	unconditioned	0.00019921	0.924508	1.35855e-05	0.0630364	0.0122423	8.52115	NA	no_MHC	EQTLGEN
rs138298426	14	77318102	VASH1	ENSG00000071246	alzheimers_noukb	C	2686	rs10148743	unconditioned	1.00467e-18	0.903743	6.83664e-20	0.0614635	0.0347934	41.4419	NA	no_MHC	EQTLGEN
rs138298426	14	77318102	VASH1	ENSG00000071246	alzheimers_noukb	C	2687	rs111965919	unconditioned	3.55703e-112	0.921084	2.41937e-113	0.0626326	0.0162834	256.621	NA	no_MHC	EQTLGEN
rs138298426	14	77318102	VASH1	ENSG00000071246	alzheimers_noukb	C	2722	rs11627642	unconditioned	3.77155e-142	0.916465	2.59322e-143	0.0629931	0.0205422	325.64	NA	no_MHC	EQTLGEN
rs138298426	14	77318102	VASH1	ENSG00000071246	alzheimers_noukb	C	2685	rs117544583	unconditioned	0.00096868	0.918043	6.5829e-05	0.0623693	0.0185537	6.93958	NA	no_MHC	EQTLGEN
rs138298426	14	77318102	VASH1	ENSG00000071246	alzheimers_noukb	C	2686	rs117597012	unconditioned	1.2559e-66	0.907505	8.5398e-68	0.0616774	0.0308175	151.743	NA	no_MHC	EQTLGEN
rs138298426	14	77318102	VASH1	ENSG00000071246	alzheimers_noukb	C	2687	rs11847760	unconditioned	4.31609e-42	0.929299	2.93402e-43	0.063165	0.00753603	95.2462	NA	no_MHC	EQTLGEN
rs138298426	14	77318102	VASH1	ENSG00000071246	alzheimers_noukb	C	2686	rs12897677	unconditioned	2.93487e-159	0.925245	1.99493e-160	0.0628802	0.0118743	365.034	NA	no_MHC	EQTLGEN
rs138298426	14	77318102	VASH1	ENSG00000071246	alzheimers_noukb	C	2687	rs146907204	unconditioned	1.5208e-294	0.92213	1.03395e-295	0.0626778	0.0151925	676.541	NA	no_MHC	EQTLGEN
rs138298426	14	77318102	VASH1	ENSG00000071246	alzheimers_noukb	C	2702	rs148782342	unconditioned	9.66034e-08	0.913747	6.60552e-09	0.0624561	0.0237964	16.1527	NA	no_MHC	EQTLGEN
rs138298426	14	77318102	VASH1	ENSG00000071246	alzheimers_noukb	C	2686	rs1642818	unconditioned	1.0828e-14	0.920984	7.36603e-16	0.0626361	0.0163803	32.1566	NA	no_MHC	EQTLGEN
rs138298426	14	77318102	VASH1	ENSG00000071246	alzheimers_noukb	C	2687	rs192485777	unconditioned	1.79697e-44	0.926492	1.22245e-45	0.0630171	0.0104909	100.728	NA	no_MHC	EQTLGEN
rs138298426	14	77318102	VASH1	ENSG00000071246	alzheimers_noukb	C	2686	rs34066216	unconditioned	4.45244e-156	0.931058	3.02592e-157	0.0632701	0.00567194	357.71	NA	no_MHC	EQTLGEN
rs138298426	14	77318102	VASH1	ENSG00000071246	alzheimers_noukb	C	2705	rs35192961	unconditioned	1.08034e-98	0.92387	7.38253e-100	0.0631198	0.0130097	225.576	NA	no_MHC	EQTLGEN
rs138298426	14	77318102	VASH1	ENSG00000071246	alzheimers_noukb	C	2687	rs3783996	unconditioned	1.48494e-82	0.92803	1.01018e-83	0.0631234	0.00884702	188.417	NA	no_MHC	EQTLGEN
rs138298426	14	77318102	VASH1	ENSG00000071246	alzheimers_noukb	C	2686	rs4519273	unconditioned	1.48999e-42	0.926541	1.01351e-43	0.063014	0.0104445	96.3098	NA	no_MHC	EQTLGEN
rs138298426	14	77318102	VASH1	ENSG00000071246	alzheimers_noukb	C	2691	rs4899599	unconditioned	1.07648e-78	0.921723	7.34763e-80	0.0628978	0.0153789	179.528	NA	no_MHC	EQTLGEN
rs138298426	14	77318102	VASH1	ENSG00000071246	alzheimers_noukb	C	2685	rs4903523	unconditioned	1.84648e-10	0.863219	1.25634e-11	0.058655	0.078126	22.4126	NA	no_MHC	EQTLGEN
rs138298426	14	77318102	VASH1	ENSG00000071246	alzheimers_noukb	C	2685	rs61991230	unconditioned	2.5105e-187	0.930894	1.70602e-188	0.0632532	0.00585315	429.663	NA	no_MHC	EQTLGEN
rs138298426	14	77318102	VASH1	ENSG00000071246	alzheimers_noukb	C	2685	rs74068146	unconditioned	4.82252e-20	0.904718	3.27865e-21	0.0614746	0.0338075	44.4784	NA	no_MHC	EQTLGEN
rs138298426	14	77318102	VASH1	ENSG00000071246	alzheimers_noukb	C	2752	rs74248920	unconditioned	1.08033e-78	0.904383	7.8454e-80	0.065647	0.0299705	179.524	NA	no_MHC	EQTLGEN
rs138298426	14	77318102	VASH1	ENSG00000071246	alzheimers_noukb	C	2685	rs75816252	unconditioned	5.39289e-92	0.917683	3.66558e-93	0.0623556	0.0199618	210.153	NA	no_MHC	EQTLGEN
rs138298426	14	77318102	VASH1	ENSG00000071246	alzheimers_noukb	C	2697	rs76162517	unconditioned	7.0462e-223	0.926071	4.80159e-224	0.0630958	0.0108328	511.524	NA	no_MHC	EQTLGEN
rs138298426	14	77318102	VASH1	ENSG00000071246	alzheimers_noukb	C	2687	rs76939194	unconditioned	5.60387e-164	0.910019	3.81119e-165	0.0618623	0.028119	375.9	NA	no_MHC	EQTLGEN
rs138298426	14	77318102	VASH1	ENSG00000071246	alzheimers_noukb	C	2687	rs79443662	unconditioned	0.000376524	0.893895	2.56673e-05	0.0608913	0.0448119	7.88453	NA	no_MHC	EQTLGEN
rs138298426	14	77318102	VASH1	ENSG00000071246	alzheimers_noukb	C	2702	rs79698264	unconditioned	8.44846e-41	0.910481	5.8165e-42	0.0626568	0.0268626	92.272	NA	no_MHC	EQTLGEN
rs138298426	14	77318102	VASH1	ENSG00000071246	alzheimers_noukb	C	2688	rs8012500	unconditioned	1.3417e-38	0.926138	9.13343e-40	0.0630346	0.0108273	87.2043	NA	no_MHC	EQTLGEN
rs138298426	14	77318102	VASH1	ENSG00000071246	alzheimers_noukb	C	2692	rs80223585	unconditioned	1.98929e-131	0.926479	1.35711e-132	0.0631947	0.0103266	300.951	NA	no_MHC	EQTLGEN
rs138298426	14	77318102	VASH1	ENSG00000071246	alzheimers_noukb	C	2703	rs8023040	unconditioned	3.13226e-233	0.927668	2.14384e-234	0.0634844	0.00884812	535.361	NA	no_MHC	EQTLGEN
rs138298426	14	77318102	VASH1	ENSG00000071246	anxiety_cc	C	2566	unconditioned	unconditioned	0	0.87841	0	0.0888407	0.0327488	10567.7	NA	no_MHC	EQTLGEN
rs138298426	14	77318102	VASH1	ENSG00000071246	anxiety_cc	C	2171	rs10131186	unconditioned	0.000199959	0.90625	1.62965e-05	0.0738387	0.0196954	8.5174	NA	no_MHC	EQTLGEN
rs138298426	14	77318102	VASH1	ENSG00000071246	anxiety_cc	C	2165	rs10148743	unconditioned	9.72483e-19	0.874896	7.91208e-20	0.0711272	0.0539765	41.4744	NA	no_MHC	EQTLGEN
rs138298426	14	77318102	VASH1	ENSG00000071246	anxiety_cc	C	2166	rs111965919	unconditioned	3.49484e-112	0.894309	2.84299e-113	0.0727174	0.032974	256.638	NA	no_MHC	EQTLGEN
rs138298426	14	77318102	VASH1	ENSG00000071246	anxiety_cc	C	2202	rs11627642	unconditioned	3.71173e-142	0.899539	3.06692e-143	0.0743006	0.0261606	325.656	NA	no_MHC	EQTLGEN
rs138298426	14	77318102	VASH1	ENSG00000071246	anxiety_cc	C	2164	rs117544583	unconditioned	0.000971911	0.873942	7.91459e-05	0.071114	0.0538932	6.93625	NA	no_MHC	EQTLGEN
rs138298426	14	77318102	VASH1	ENSG00000071246	anxiety_cc	C	2164	rs117597012	unconditioned	2.05185e-11	0.849568	1.66776e-12	0.068972	0.08146	24.6097	NA	no_MHC	EQTLGEN
rs138298426	14	77318102	VASH1	ENSG00000071246	anxiety_cc	C	2166	rs11847760	unconditioned	4.20341e-42	0.905	3.41842e-43	0.0735777	0.0214223	95.2727	NA	no_MHC	EQTLGEN
rs138298426	14	77318102	VASH1	ENSG00000071246	anxiety_cc	C	2165	rs12897677	unconditioned	2.50745e-159	0.78261	2.04633e-160	0.063715	0.153675	365.192	NA	no_MHC	EQTLGEN
rs138298426	14	77318102	VASH1	ENSG00000071246	anxiety_cc	C	2165	rs146907204	unconditioned	6.26783e-35	0.864876	5.09774e-36	0.070277	0.0648474	78.755	NA	no_MHC	EQTLGEN
rs138298426	14	77318102	VASH1	ENSG00000071246	anxiety_cc	C	2163	rs148782342	unconditioned	0.000374012	0.893107	3.03904e-05	0.0725358	0.0339526	7.89122	NA	no_MHC	EQTLGEN
rs138298426	14	77318102	VASH1	ENSG00000071246	anxiety_cc	C	2165	rs1642818	unconditioned	1.03338e-14	0.880239	8.40678e-16	0.0715616	0.048199	32.2034	NA	no_MHC	EQTLGEN
rs138298426	14	77318102	VASH1	ENSG00000071246	anxiety_cc	C	2166	rs192485777	unconditioned	1.74539e-44	0.900683	1.41983e-45	0.0732421	0.0260751	100.757	NA	no_MHC	EQTLGEN
rs138298426	14	77318102	VASH1	ENSG00000071246	anxiety_cc	C	2165	rs34066216	unconditioned	4.3242e-156	0.901457	3.51606e-157	0.0732733	0.0252695	357.739	NA	no_MHC	EQTLGEN
rs138298426	14	77318102	VASH1	ENSG00000071246	anxiety_cc	C	2185	rs35192961	unconditioned	1.06194e-98	0.899273	8.68352e-100	0.0735065	0.0272206	225.593	NA	no_MHC	EQTLGEN
rs138298426	14	77318102	VASH1	ENSG00000071246	anxiety_cc	C	2166	rs3783996	unconditioned	1.44988e-82	0.904382	1.17944e-83	0.0735473	0.022071	188.44	NA	no_MHC	EQTLGEN
rs138298426	14	77318102	VASH1	ENSG00000071246	anxiety_cc	C	2166	rs4519273	unconditioned	1.42897e-42	0.888644	1.16318e-43	0.0722966	0.0390589	96.3516	NA	no_MHC	EQTLGEN
rs138298426	14	77318102	VASH1	ENSG00000071246	anxiety_cc	C	2170	rs4899599	unconditioned	1.05478e-78	0.900695	8.59599e-80	0.0733766	0.0259282	179.548	NA	no_MHC	EQTLGEN
rs138298426	14	77318102	VASH1	ENSG00000071246	anxiety_cc	C	2164	rs4903523	unconditioned	1.92228e-10	0.899086	1.56255e-11	0.0730555	0.027859	22.3723	NA	no_MHC	EQTLGEN
rs138298426	14	77318102	VASH1	ENSG00000071246	anxiety_cc	C	2164	rs61991230	unconditioned	2.4551e-187	0.907101	1.99542e-188	0.0737068	0.019192	429.685	NA	no_MHC	EQTLGEN
rs138298426	14	77318102	VASH1	ENSG00000071246	anxiety_cc	C	2163	rs74068146	unconditioned	5.9443e-05	0.90543	4.83006e-06	0.07355	0.0209562	9.73049	NA	no_MHC	EQTLGEN
rs138298426	14	77318102	VASH1	ENSG00000071246	anxiety_cc	C	2231	rs74248920	unconditioned	1.08254e-78	0.90253	9.06526e-80	0.0755565	0.0219132	179.522	NA	no_MHC	EQTLGEN
rs138298426	14	77318102	VASH1	ENSG00000071246	anxiety_cc	C	2163	rs75816252	unconditioned	8.76214e-34	0.857256	7.11971e-35	0.0695835	0.0731601	76.1175	NA	no_MHC	EQTLGEN
rs138298426	14	77318102	VASH1	ENSG00000071246	anxiety_cc	C	2179	rs76162517	unconditioned	6.92962e-223	0.901504	5.73576e-224	0.0745951	0.0239009	511.541	NA	no_MHC	EQTLGEN
rs138298426	14	77318102	VASH1	ENSG00000071246	anxiety_cc	C	2164	rs76939194	unconditioned	5.94287e-15	0.898988	4.83199e-16	0.0730664	0.0279453	32.7566	NA	no_MHC	EQTLGEN
rs138298426	14	77318102	VASH1	ENSG00000071246	anxiety_cc	C	2164	rs79443662	unconditioned	0.00168919	0.891091	0.000137327	0.0724091	0.0346732	6.38351	NA	no_MHC	EQTLGEN
rs138298426	14	77318102	VASH1	ENSG00000071246	anxiety_cc	C	2178	rs79698264	unconditioned	2.99142e-08	0.900735	2.44939e-09	0.073727	0.0255383	17.3249	NA	no_MHC	EQTLGEN
rs138298426	14	77318102	VASH1	ENSG00000071246	anxiety_cc	C	2167	rs8012500	unconditioned	1.2919e-38	0.889266	1.05157e-39	0.0723454	0.0383881	87.2421	NA	no_MHC	EQTLGEN
rs138298426	14	77318102	VASH1	ENSG00000071246	anxiety_cc	C	2171	rs80223585	unconditioned	1.95368e-131	0.902859	1.59299e-132	0.0735936	0.0235469	300.969	NA	no_MHC	EQTLGEN
rs138298426	14	77318102	VASH1	ENSG00000071246	anxiety_cc	C	2185	rs8023040	unconditioned	3.02857e-233	0.893202	2.47842e-234	0.073061	0.0337374	535.394	NA	no_MHC	EQTLGEN
rs138298426	14	77318102	VASH1	ENSG00000071246	asd	C	3132	unconditioned	unconditioned	0	0.61656	0	0.326416	0.0570237	10568.2	NA	no_MHC	EQTLGEN
rs138298426	14	77318102	VASH1	ENSG00000071246	asd	C	2622	rs10131186	unconditioned	0.000145185	0.65887	7.27473e-05	0.330126	0.0107868	8.8375	NA	no_MHC	EQTLGEN
rs138298426	14	77318102	VASH1	ENSG00000071246	asd	C	2616	rs10148743	unconditioned	6.59471e-19	0.593196	3.30506e-19	0.297182	0.109622	41.8628	NA	no_MHC	EQTLGEN
rs138298426	14	77318102	VASH1	ENSG00000071246	asd	C	2617	rs111965919	unconditioned	2.5356e-112	0.659062	1.27109e-112	0.330375	0.0105632	256.959	NA	no_MHC	EQTLGEN
rs138298426	14	77318102	VASH1	ENSG00000071246	asd	C	2652	rs11627642	unconditioned	2.6781e-142	0.651302	1.34959e-142	0.328192	0.0205059	325.982	NA	no_MHC	EQTLGEN
rs138298426	14	77318102	VASH1	ENSG00000071246	asd	C	2615	rs117544583	unconditioned	0.000797218	0.639814	0.00039947	0.32056	0.0384292	7.13438	NA	no_MHC	EQTLGEN
rs138298426	14	77318102	VASH1	ENSG00000071246	asd	C	2616	rs117597012	unconditioned	8.35661e-67	0.606789	4.18789e-67	0.304002	0.0892098	152.15	NA	no_MHC	EQTLGEN
rs138298426	14	77318102	VASH1	ENSG00000071246	asd	C	2617	rs11847760	unconditioned	3.05241e-42	0.657225	1.52954e-42	0.329316	0.013459	95.5926	NA	no_MHC	EQTLGEN
rs138298426	14	77318102	VASH1	ENSG00000071246	asd	C	2616	rs12897677	unconditioned	2.08157e-159	0.658326	1.04288e-159	0.329813	0.0118607	365.378	NA	no_MHC	EQTLGEN
rs138298426	14	77318102	VASH1	ENSG00000071246	asd	C	2617	rs146907204	unconditioned	1.06146e-294	0.654945	5.31822e-295	0.32813	0.0169252	676.9	NA	no_MHC	EQTLGEN
rs138298426	14	77318102	VASH1	ENSG00000071246	asd	C	2632	rs148782342	unconditioned	6.92763e-08	0.655665	3.47351e-08	0.328734	0.0156008	16.4852	NA	no_MHC	EQTLGEN
rs138298426	14	77318102	VASH1	ENSG00000071246	asd	C	2616	rs1642818	unconditioned	7.77793e-15	0.661249	3.89671e-15	0.331275	0.00747584	32.4875	NA	no_MHC	EQTLGEN
rs138298426	14	77318102	VASH1	ENSG00000071246	asd	C	2617	rs192485777	unconditioned	1.2757e-44	0.657548	6.39219e-45	0.329468	0.0129843	101.07	NA	no_MHC	EQTLGEN
rs138298426	14	77318102	VASH1	ENSG00000071246	asd	C	2616	rs34066216	unconditioned	3.13279e-156	0.655745	1.56959e-156	0.328525	0.0157297	358.061	NA	no_MHC	EQTLGEN
rs138298426	14	77318102	VASH1	ENSG00000071246	asd	C	2635	rs35192961	unconditioned	7.67489e-99	0.658348	3.85869e-99	0.330986	0.0106658	225.918	NA	no_MHC	EQTLGEN
rs138298426	14	77318102	VASH1	ENSG00000071246	asd	C	2617	rs3783996	unconditioned	1.05886e-82	0.66215	5.30494e-83	0.331733	0.00611767	188.755	NA	no_MHC	EQTLGEN
rs138298426	14	77318102	VASH1	ENSG00000071246	asd	C	2617	rs4519273	unconditioned	1.06139e-42	0.660017	5.31879e-43	0.330734	0.00924851	96.649	NA	no_MHC	EQTLGEN
rs138298426	14	77318102	VASH1	ENSG00000071246	asd	C	2621	rs4899599	unconditioned	7.69321e-79	0.65929	3.85476e-79	0.330333	0.0103775	179.864	NA	no_MHC	EQTLGEN
rs138298426	14	77318102	VASH1	ENSG00000071246	asd	C	2614	rs4903523	unconditioned	4.70557e-08	0.659573	2.35736e-08	0.330417	0.0100102	16.8719	NA	no_MHC	EQTLGEN
rs138298426	14	77318102	VASH1	ENSG00000071246	asd	C	2615	rs61991230	unconditioned	1.77813e-187	0.660077	8.90817e-188	0.330679	0.00924338	430.008	NA	no_MHC	EQTLGEN
rs138298426	14	77318102	VASH1	ENSG00000071246	asd	C	2615	rs74068146	unconditioned	3.42962e-20	0.643884	1.71832e-20	0.322567	0.0335483	44.8193	NA	no_MHC	EQTLGEN
rs138298426	14	77318102	VASH1	ENSG00000071246	asd	C	2681	rs74248920	unconditioned	7.86456e-79	0.659241	3.95007e-79	0.331102	0.00965747	179.842	NA	no_MHC	EQTLGEN
rs138298426	14	77318102	VASH1	ENSG00000071246	asd	C	2615	rs75816252	unconditioned	3.82463e-92	0.656094	1.91612e-92	0.328684	0.0152212	210.496	NA	no_MHC	EQTLGEN
rs138298426	14	77318102	VASH1	ENSG00000071246	asd	C	2628	rs76162517	unconditioned	1.05979e-45	0.659296	5.31322e-46	0.330525	0.0101792	103.558	NA	no_MHC	EQTLGEN
rs138298426	14	77318102	VASH1	ENSG00000071246	asd	C	2617	rs76939194	unconditioned	3.90763e-164	0.648443	1.9581e-164	0.324906	0.0266509	376.261	NA	no_MHC	EQTLGEN
rs138298426	14	77318102	VASH1	ENSG00000071246	asd	C	2617	rs79443662	unconditioned	0.000281926	0.65134	0.000141259	0.32633	0.0219065	8.17386	NA	no_MHC	EQTLGEN
rs138298426	14	77318102	VASH1	ENSG00000071246	asd	C	2632	rs79698264	unconditioned	6.02304e-41	0.652668	3.01958e-41	0.327187	0.0201451	92.6104	NA	no_MHC	EQTLGEN
rs138298426	14	77318102	VASH1	ENSG00000071246	asd	C	2618	rs8012500	unconditioned	9.33524e-39	0.644956	4.67768e-39	0.323141	0.0319025	87.567	NA	no_MHC	EQTLGEN
rs138298426	14	77318102	VASH1	ENSG00000071246	asd	C	2622	rs80223585	unconditioned	1.41208e-131	0.659275	7.07586e-132	0.330349	0.0103768	301.294	NA	no_MHC	EQTLGEN
rs138298426	14	77318102	VASH1	ENSG00000071246	asd	C	2635	rs8023040	unconditioned	2.11394e-233	0.626156	1.0667e-233	0.315903	0.0579404	535.754	NA	no_MHC	EQTLGEN
rs138298426	14	77318102	VASH1	ENSG00000071246	bipolar	C	3058	unconditioned	unconditioned	0	0.797816	0	0.194122	0.00806141	10568.3	NA	no_MHC	EQTLGEN
rs138298426	14	77318102	VASH1	ENSG00000071246	bipolar	C	2526	rs10131186	unconditioned	0.000174576	0.798814	3.97985e-05	0.182088	0.0188832	8.65315	NA	no_MHC	EQTLGEN
rs138298426	14	77318102	VASH1	ENSG00000071246	bipolar	C	2520	rs10148743	unconditioned	8.96514e-19	0.806083	2.04321e-19	0.183701	0.0102155	41.5558	NA	no_MHC	EQTLGEN
rs138298426	14	77318102	VASH1	ENSG00000071246	bipolar	C	2521	rs111965919	unconditioned	3.00144e-112	0.807121	6.84085e-113	0.183949	0.00892992	256.79	NA	no_MHC	EQTLGEN
rs138298426	14	77318102	VASH1	ENSG00000071246	bipolar	C	2556	rs11627642	unconditioned	3.30733e-142	0.810332	7.54989e-143	0.184976	0.00469186	325.771	NA	no_MHC	EQTLGEN
rs138298426	14	77318102	VASH1	ENSG00000071246	bipolar	C	2519	rs117544583	unconditioned	0.000746103	0.740649	0.000170035	0.168702	0.0897332	7.20065	NA	no_MHC	EQTLGEN
rs138298426	14	77318102	VASH1	ENSG00000071246	bipolar	C	2520	rs117597012	unconditioned	1.05967e-66	0.80404	2.41503e-67	0.183232	0.0127283	151.913	NA	no_MHC	EQTLGEN
rs138298426	14	77318102	VASH1	ENSG00000071246	bipolar	C	2521	rs11847760	unconditioned	3.40798e-42	0.733833	7.77397e-43	0.167296	0.0988711	95.4825	NA	no_MHC	EQTLGEN
rs138298426	14	77318102	VASH1	ENSG00000071246	bipolar	C	2520	rs12897677	unconditioned	2.48476e-159	0.808755	5.66277e-160	0.184308	0.00693678	365.201	NA	no_MHC	EQTLGEN
rs138298426	14	77318102	VASH1	ENSG00000071246	bipolar	C	2521	rs146907204	unconditioned	1.1077e-294	0.800446	2.52473e-295	0.182425	0.0171288	676.858	NA	no_MHC	EQTLGEN
rs138298426	14	77318102	VASH1	ENSG00000071246	bipolar	C	2536	rs148782342	unconditioned	8.44548e-08	0.802752	1.92718e-08	0.183166	0.0140823	16.287	NA	no_MHC	EQTLGEN
rs138298426	14	77318102	VASH1	ENSG00000071246	bipolar	C	2520	rs1642818	unconditioned	9.57743e-15	0.810762	2.18269e-15	0.184768	0.00447071	32.2794	NA	no_MHC	EQTLGEN
rs138298426	14	77318102	VASH1	ENSG00000071246	bipolar	C	2520	rs192485777	unconditioned	1.06334e-10	0.806874	2.42422e-11	0.183943	0.00918268	22.9644	NA	no_MHC	EQTLGEN
rs138298426	14	77318102	VASH1	ENSG00000071246	bipolar	C	2520	rs34066216	unconditioned	3.73712e-156	0.789154	8.51928e-157	0.179867	0.0309789	357.885	NA	no_MHC	EQTLGEN
rs138298426	14	77318102	VASH1	ENSG00000071246	bipolar	C	2539	rs35192961	unconditioned	9.14874e-99	0.80684	2.08743e-99	0.184084	0.00907641	225.742	NA	no_MHC	EQTLGEN
rs138298426	14	77318102	VASH1	ENSG00000071246	bipolar	C	2521	rs3783996	unconditioned	1.28303e-82	0.806707	2.92425e-83	0.183854	0.00943911	188.563	NA	no_MHC	EQTLGEN
rs138298426	14	77318102	VASH1	ENSG00000071246	bipolar	C	2519	rs4519273	unconditioned	1.9103e-05	0.804451	4.35346e-06	0.183317	0.0122083	10.8657	NA	no_MHC	EQTLGEN
rs138298426	14	77318102	VASH1	ENSG00000071246	bipolar	C	2525	rs4899599	unconditioned	8.57234e-79	0.74034	1.95572e-79	0.168813	0.090847	179.756	NA	no_MHC	EQTLGEN
rs138298426	14	77318102	VASH1	ENSG00000071246	bipolar	C	2518	rs4903523	unconditioned	5.75684e-08	0.8047	1.31189e-08	0.183366	0.0119335	16.6703	NA	no_MHC	EQTLGEN
rs138298426	14	77318102	VASH1	ENSG00000071246	bipolar	C	2519	rs61991230	unconditioned	2.16189e-187	0.81077	4.92671e-188	0.184761	0.00446902	429.812	NA	no_MHC	EQTLGEN
rs138298426	14	77318102	VASH1	ENSG00000071246	bipolar	C	2519	rs74068146	unconditioned	4.23028e-20	0.799523	9.64109e-21	0.182198	0.0182785	44.6094	NA	no_MHC	EQTLGEN
rs138298426	14	77318102	VASH1	ENSG00000071246	bipolar	C	2582	rs74248920	unconditioned	9.51586e-79	0.807056	2.17624e-79	0.184563	0.0083811	179.651	NA	no_MHC	EQTLGEN
rs138298426	14	77318102	VASH1	ENSG00000071246	bipolar	C	2519	rs75816252	unconditioned	4.34758e-92	0.802315	9.90822e-93	0.182834	0.0148512	210.368	NA	no_MHC	EQTLGEN
rs138298426	14	77318102	VASH1	ENSG00000071246	bipolar	C	2527	rs76162517	unconditioned	1.95518e-45	0.806996	4.4588e-46	0.184027	0.00897724	102.946	NA	no_MHC	EQTLGEN
rs138298426	14	77318102	VASH1	ENSG00000071246	bipolar	C	2521	rs76939194	unconditioned	3.96792e-164	0.80086	9.04463e-165	0.182535	0.0166056	376.246	NA	no_MHC	EQTLGEN
rs138298426	14	77318102	VASH1	ENSG00000071246	bipolar	C	2521	rs79443662	unconditioned	0.000333975	0.784279	7.61249e-05	0.178729	0.0365825	8.00444	NA	no_MHC	EQTLGEN
rs138298426	14	77318102	VASH1	ENSG00000071246	bipolar	C	2535	rs79698264	unconditioned	6.94359e-41	0.790702	1.58471e-41	0.18043	0.0288682	92.4682	NA	no_MHC	EQTLGEN
rs138298426	14	77318102	VASH1	ENSG00000071246	bipolar	C	2522	rs8012500	unconditioned	1.00441e-38	0.699491	2.29061e-39	0.159382	0.141127	87.4938	NA	no_MHC	EQTLGEN
rs138298426	14	77318102	VASH1	ENSG00000071246	bipolar	C	2525	rs80223585	unconditioned	5.30095e-27	0.808904	1.20975e-27	0.184596	0.00649956	60.5019	NA	no_MHC	EQTLGEN
rs138298426	14	77318102	VASH1	ENSG00000071246	bipolar	C	2536	rs8023040	unconditioned	2.70049e-233	0.807602	6.1616e-234	0.184259	0.00813918	535.509	NA	no_MHC	EQTLGEN
rs138298426	14	77318102	VASH1	ENSG00000071246	bipolar_noukb	C	3059	unconditioned	unconditioned	0	0.783667	0	0.207505	0.00882731	10568.3	NA	no_MHC	EQTLGEN
rs138298426	14	77318102	VASH1	ENSG00000071246	bipolar_noukb	C	2523	rs10131186	unconditioned	0.000171196	0.783473	4.26559e-05	0.195192	0.0211215	8.6727	NA	no_MHC	EQTLGEN
rs138298426	14	77318102	VASH1	ENSG00000071246	bipolar_noukb	C	2517	rs10148743	unconditioned	8.81441e-19	0.792542	2.19569e-19	0.197414	0.0100439	41.5727	NA	no_MHC	EQTLGEN
rs138298426	14	77318102	VASH1	ENSG00000071246	bipolar_noukb	C	2518	rs111965919	unconditioned	2.95237e-112	0.793043	7.35486e-113	0.197551	0.00940649	256.807	NA	no_MHC	EQTLGEN
rs138298426	14	77318102	VASH1	ENSG00000071246	bipolar_noukb	C	2553	rs11627642	unconditioned	3.25225e-142	0.796633	8.11363e-143	0.198737	0.00463011	325.788	NA	no_MHC	EQTLGEN
rs138298426	14	77318102	VASH1	ENSG00000071246	bipolar_noukb	C	2516	rs117544583	unconditioned	0.000715687	0.710554	0.000178276	0.176886	0.111667	7.24227	NA	no_MHC	EQTLGEN
rs138298426	14	77318102	VASH1	ENSG00000071246	bipolar_noukb	C	2517	rs117597012	unconditioned	1.0438e-66	0.790857	2.6001e-67	0.196991	0.012152	151.928	NA	no_MHC	EQTLGEN
rs138298426	14	77318102	VASH1	ENSG00000071246	bipolar_noukb	C	2518	rs11847760	unconditioned	3.2808e-42	0.706446	8.18104e-43	0.176043	0.117511	95.5205	NA	no_MHC	EQTLGEN
rs138298426	14	77318102	VASH1	ENSG00000071246	bipolar_noukb	C	2517	rs12897677	unconditioned	2.44494e-159	0.795046	6.09026e-160	0.198037	0.00691772	365.217	NA	no_MHC	EQTLGEN
rs138298426	14	77318102	VASH1	ENSG00000071246	bipolar_noukb	C	2518	rs146907204	unconditioned	1.09274e-294	0.785569	2.72229e-295	0.195686	0.018745	676.871	NA	no_MHC	EQTLGEN
rs138298426	14	77318102	VASH1	ENSG00000071246	bipolar_noukb	C	2533	rs148782342	unconditioned	8.3001e-08	0.788823	2.07005e-08	0.196719	0.0144581	16.3044	NA	no_MHC	EQTLGEN
rs138298426	14	77318102	VASH1	ENSG00000071246	bipolar_noukb	C	2517	rs1642818	unconditioned	9.4135e-15	0.796998	2.34486e-15	0.198524	0.00447823	32.2966	NA	no_MHC	EQTLGEN
rs138298426	14	77318102	VASH1	ENSG00000071246	bipolar_noukb	C	2517	rs192485777	unconditioned	1.04471e-10	0.792822	2.60342e-11	0.197561	0.00961694	22.9821	NA	no_MHC	EQTLGEN
rs138298426	14	77318102	VASH1	ENSG00000071246	bipolar_noukb	C	2517	rs34066216	unconditioned	3.69445e-156	0.779919	9.20464e-157	0.194289	0.0257921	357.896	NA	no_MHC	EQTLGEN
rs138298426	14	77318102	VASH1	ENSG00000071246	bipolar_noukb	C	2536	rs35192961	unconditioned	9.00634e-99	0.793542	2.24585e-99	0.197872	0.00858575	225.758	NA	no_MHC	EQTLGEN
rs138298426	14	77318102	VASH1	ENSG00000071246	bipolar_noukb	C	2518	rs3783996	unconditioned	1.26104e-82	0.792744	3.14145e-83	0.197475	0.00978158	188.58	NA	no_MHC	EQTLGEN
rs138298426	14	77318102	VASH1	ENSG00000071246	bipolar_noukb	C	2516	rs4519273	unconditioned	1.876e-05	0.790096	4.67292e-06	0.196792	0.013089	10.8838	NA	no_MHC	EQTLGEN
rs138298426	14	77318102	VASH1	ENSG00000071246	bipolar_noukb	C	2522	rs4899599	unconditioned	8.34508e-79	0.720532	2.08093e-79	0.179572	0.0998966	179.783	NA	no_MHC	EQTLGEN
rs138298426	14	77318102	VASH1	ENSG00000071246	bipolar_noukb	C	2515	rs4903523	unconditioned	5.65357e-08	0.790337	1.40819e-08	0.196844	0.0128183	16.6884	NA	no_MHC	EQTLGEN
rs138298426	14	77318102	VASH1	ENSG00000071246	bipolar_noukb	C	2516	rs61991230	unconditioned	2.12634e-187	0.79717	5.29639e-188	0.198559	0.00427109	429.829	NA	no_MHC	EQTLGEN
rs138298426	14	77318102	VASH1	ENSG00000071246	bipolar_noukb	C	2516	rs74068146	unconditioned	4.16354e-20	0.786738	1.03715e-20	0.195961	0.0173017	44.6253	NA	no_MHC	EQTLGEN
rs138298426	14	77318102	VASH1	ENSG00000071246	bipolar_noukb	C	2579	rs74248920	unconditioned	9.36007e-79	0.793541	2.33883e-79	0.198276	0.00818217	179.668	NA	no_MHC	EQTLGEN
rs138298426	14	77318102	VASH1	ENSG00000071246	bipolar_noukb	C	2516	rs75816252	unconditioned	4.28393e-92	0.788682	1.06712e-92	0.196445	0.0148728	210.383	NA	no_MHC	EQTLGEN
rs138298426	14	77318102	VASH1	ENSG00000071246	bipolar_noukb	C	2524	rs76162517	unconditioned	1.92119e-45	0.792807	4.78893e-46	0.197613	0.00958048	102.963	NA	no_MHC	EQTLGEN
rs138298426	14	77318102	VASH1	ENSG00000071246	bipolar_noukb	C	2518	rs76939194	unconditioned	3.91965e-164	0.786035	9.76568e-165	0.19582	0.0181452	376.258	NA	no_MHC	EQTLGEN
rs138298426	14	77318102	VASH1	ENSG00000071246	bipolar_noukb	C	2518	rs79443662	unconditioned	0.000320615	0.752901	7.989e-05	0.187547	0.0591516	8.04527	NA	no_MHC	EQTLGEN
rs138298426	14	77318102	VASH1	ENSG00000071246	bipolar_noukb	C	2532	rs79698264	unconditioned	6.88046e-41	0.782241	1.71608e-41	0.195079	0.0226792	92.4773	NA	no_MHC	EQTLGEN
rs138298426	14	77318102	VASH1	ENSG00000071246	bipolar_noukb	C	2519	rs8012500	unconditioned	9.90119e-39	0.689361	2.4681e-39	0.1717	0.138939	87.5082	NA	no_MHC	EQTLGEN
rs138298426	14	77318102	VASH1	ENSG00000071246	bipolar_noukb	C	2522	rs80223585	unconditioned	5.20963e-27	0.795054	1.2997e-27	0.198343	0.00660251	60.5193	NA	no_MHC	EQTLGEN
rs138298426	14	77318102	VASH1	ENSG00000071246	bipolar_noukb	C	2533	rs8023040	unconditioned	2.65332e-233	0.793263	6.6172e-234	0.197826	0.00891082	535.527	NA	no_MHC	EQTLGEN
rs138298426	14	77318102	VASH1	ENSG00000071246	depression_Als_noukb_included	C	2935	unconditioned	unconditioned	0	0.959116	0	0.0385499	0.0023337	10568.1	NA	no_MHC	EQTLGEN
rs138298426	14	77318102	VASH1	ENSG00000071246	depression_Als_noukb_included	C	2449	rs10131186	unconditioned	0.000211039	0.962882	7.11439e-06	0.0324556	0.00444396	8.46347	NA	no_MHC	EQTLGEN
rs138298426	14	77318102	VASH1	ENSG00000071246	depression_Als_noukb_included	C	2443	rs10148743	unconditioned	1.072e-18	0.963858	3.61138e-20	0.0324668	0.00367523	41.377	NA	no_MHC	EQTLGEN
rs138298426	14	77318102	VASH1	ENSG00000071246	depression_Als_noukb_included	C	2444	rs111965919	unconditioned	3.54893e-112	0.955333	1.19633e-113	0.0321913	0.0124752	256.623	NA	no_MHC	EQTLGEN
rs138298426	14	77318102	VASH1	ENSG00000071246	depression_Als_noukb_included	C	2477	rs11627642	unconditioned	3.93542e-142	0.96475	1.33034e-143	0.0326101	0.00264006	325.597	NA	no_MHC	EQTLGEN
rs138298426	14	77318102	VASH1	ENSG00000071246	depression_Als_noukb_included	C	2442	rs117544583	unconditioned	0.000966986	0.959766	3.2572e-05	0.032322	0.00691229	6.94133	NA	no_MHC	EQTLGEN
rs138298426	14	77318102	VASH1	ENSG00000071246	depression_Als_noukb_included	C	2443	rs117597012	unconditioned	1.26401e-66	0.960379	4.25855e-68	0.0323486	0.00727237	151.736	NA	no_MHC	EQTLGEN
rs138298426	14	77318102	VASH1	ENSG00000071246	depression_Als_noukb_included	C	2444	rs11847760	unconditioned	4.47612e-42	0.963834	1.508e-43	0.0324679	0.00369776	95.2098	NA	no_MHC	EQTLGEN
rs138298426	14	77318102	VASH1	ENSG00000071246	depression_Als_noukb_included	C	2443	rs12897677	unconditioned	2.9592e-159	0.964026	9.96887e-161	0.0324723	0.00350178	365.026	NA	no_MHC	EQTLGEN
rs138298426	14	77318102	VASH1	ENSG00000071246	depression_Als_noukb_included	C	2444	rs146907204	unconditioned	1.3221e-294	0.960012	4.45523e-296	0.0323429	0.0076455	676.681	NA	no_MHC	EQTLGEN
rs138298426	14	77318102	VASH1	ENSG00000071246	depression_Als_noukb_included	C	2459	rs148782342	unconditioned	1.00782e-07	0.958071	3.41431e-09	0.0324482	0.0094804	16.1103	NA	no_MHC	EQTLGEN
rs138298426	14	77318102	VASH1	ENSG00000071246	depression_Als_noukb_included	C	2443	rs1642818	unconditioned	1.12471e-14	0.951979	3.79038e-16	0.0320667	0.0159543	32.1187	NA	no_MHC	EQTLGEN
rs138298426	14	77318102	VASH1	ENSG00000071246	depression_Als_noukb_included	C	2443	rs192485777	unconditioned	1.27054e-10	0.964005	4.2801e-12	0.0324711	0.00352396	22.7864	NA	no_MHC	EQTLGEN
rs138298426	14	77318102	VASH1	ENSG00000071246	depression_Als_noukb_included	C	2443	rs34066216	unconditioned	4.56764e-156	0.964789	1.53866e-157	0.0324973	0.00271423	357.684	NA	no_MHC	EQTLGEN
rs138298426	14	77318102	VASH1	ENSG00000071246	depression_Als_noukb_included	C	2461	rs35192961	unconditioned	1.0892e-98	0.962503	3.67775e-100	0.0324946	0.00500198	225.568	NA	no_MHC	EQTLGEN
rs138298426	14	77318102	VASH1	ENSG00000071246	depression_Als_noukb_included	C	2444	rs3783996	unconditioned	1.28272e-82	0.806651	4.39325e-84	0.0274614	0.165887	188.563	NA	no_MHC	EQTLGEN
rs138298426	14	77318102	VASH1	ENSG00000071246	depression_Als_noukb_included	C	2442	rs4519273	unconditioned	2.2855e-05	0.96234	7.69853e-07	0.0324105	0.00522591	10.6863	NA	no_MHC	EQTLGEN
rs138298426	14	77318102	VASH1	ENSG00000071246	depression_Als_noukb_included	C	2448	rs4899599	unconditioned	1.11653e-78	0.964506	3.76324e-80	0.0325055	0.00298848	179.491	NA	no_MHC	EQTLGEN
rs138298426	14	77318102	VASH1	ENSG00000071246	depression_Als_noukb_included	C	2441	rs4903523	unconditioned	6.88973e-08	0.962974	2.32049e-09	0.0324288	0.00459717	16.4906	NA	no_MHC	EQTLGEN
rs138298426	14	77318102	VASH1	ENSG00000071246	depression_Als_noukb_included	C	2442	rs61991230	unconditioned	2.57144e-187	0.964662	8.6615e-189	0.0324903	0.00284784	429.639	NA	no_MHC	EQTLGEN
rs138298426	14	77318102	VASH1	ENSG00000071246	depression_Als_noukb_included	C	2442	rs74068146	unconditioned	5.09006e-20	0.962216	1.71464e-21	0.0324079	0.00537565	44.4244	NA	no_MHC	EQTLGEN
rs138298426	14	77318102	VASH1	ENSG00000071246	depression_Als_noukb_included	C	2505	rs74248920	unconditioned	1.13588e-78	0.963704	3.85404e-80	0.032695	0.00360066	179.474	NA	no_MHC	EQTLGEN
rs138298426	14	77318102	VASH1	ENSG00000071246	depression_Als_noukb_included	C	2442	rs75816252	unconditioned	5.19213e-92	0.960316	1.74913e-93	0.0323439	0.0073406	210.191	NA	no_MHC	EQTLGEN
rs138298426	14	77318102	VASH1	ENSG00000071246	depression_Als_noukb_included	C	2449	rs76162517	unconditioned	2.33188e-45	0.962678	7.86107e-47	0.0324482	0.00487355	102.77	NA	no_MHC	EQTLGEN
rs138298426	14	77318102	VASH1	ENSG00000071246	depression_Als_noukb_included	C	2444	rs76939194	unconditioned	4.67228e-164	0.948633	1.57523e-165	0.0319632	0.0194042	376.082	NA	no_MHC	EQTLGEN
rs138298426	14	77318102	VASH1	ENSG00000071246	depression_Als_noukb_included	C	2444	rs79443662	unconditioned	0.000326789	0.767396	1.11983e-05	0.0260907	0.206175	8.0262	NA	no_MHC	EQTLGEN
rs138298426	14	77318102	VASH1	ENSG00000071246	depression_Als_noukb_included	C	2458	rs79698264	unconditioned	8.30864e-41	0.947586	2.80763e-42	0.0320001	0.0204139	92.2887	NA	no_MHC	EQTLGEN
rs138298426	14	77318102	VASH1	ENSG00000071246	depression_Als_noukb_included	C	2445	rs8012500	unconditioned	1.38223e-38	0.96285	4.65788e-40	0.0324417	0.0047086	87.1745	NA	no_MHC	EQTLGEN
rs138298426	14	77318102	VASH1	ENSG00000071246	depression_Als_noukb_included	C	2448	rs80223585	unconditioned	6.32125e-27	0.964501	2.13069e-28	0.0325073	0.00299166	60.3259	NA	no_MHC	EQTLGEN
rs138298426	14	77318102	VASH1	ENSG00000071246	depression_Als_noukb_included	C	2458	rs8023040	unconditioned	3.2253e-233	0.965106	1.08775e-234	0.0325465	0.00234793	535.331	NA	no_MHC	EQTLGEN
rs138298426	14	77318102	VASH1	ENSG00000071246	depression_Als_ukb_included	C	3050	unconditioned	unconditioned	0	0.948008	0	0.0498222	0.0021699	10568.1	NA	no_MHC	EQTLGEN
rs138298426	14	77318102	VASH1	ENSG00000071246	depression_Als_ukb_included	C	2507	rs10131186	unconditioned	0.000208914	0.952369	9.65431e-06	0.0440074	0.00340542	8.47359	NA	no_MHC	EQTLGEN
rs138298426	14	77318102	VASH1	ENSG00000071246	depression_Als_ukb_included	C	2501	rs10148743	unconditioned	1.06034e-18	0.953346	4.89775e-20	0.0440329	0.00262114	41.3879	NA	no_MHC	EQTLGEN
rs138298426	14	77318102	VASH1	ENSG00000071246	depression_Als_ukb_included	C	2502	rs111965919	unconditioned	3.44949e-112	0.930174	1.59559e-113	0.0429991	0.0268272	256.651	NA	no_MHC	EQTLGEN
rs138298426	14	77318102	VASH1	ENSG00000071246	depression_Als_ukb_included	C	2537	rs11627642	unconditioned	3.88651e-142	0.952796	1.8034e-143	0.0442083	0.00299532	325.61	NA	no_MHC	EQTLGEN
rs138298426	14	77318102	VASH1	ENSG00000071246	depression_Als_ukb_included	C	2500	rs117544583	unconditioned	0.000957166	0.949697	4.42094e-05	0.0438589	0.00544308	6.95153	NA	no_MHC	EQTLGEN
rs138298426	14	77318102	VASH1	ENSG00000071246	depression_Als_ukb_included	C	2501	rs117597012	unconditioned	1.2491e-66	0.951174	5.76982e-68	0.0439316	0.00489417	151.748	NA	no_MHC	EQTLGEN
rs138298426	14	77318102	VASH1	ENSG00000071246	depression_Als_ukb_included	C	2502	rs11847760	unconditioned	4.42067e-42	0.951896	2.04206e-43	0.0439673	0.00413626	95.2223	NA	no_MHC	EQTLGEN
rs138298426	14	77318102	VASH1	ENSG00000071246	depression_Als_ukb_included	C	2501	rs12897677	unconditioned	2.9197e-159	0.952547	1.34864e-160	0.0439957	0.00345721	365.04	NA	no_MHC	EQTLGEN
rs138298426	14	77318102	VASH1	ENSG00000071246	depression_Als_ukb_included	C	2502	rs146907204	unconditioned	1.29858e-294	0.950539	5.9994e-296	0.0439091	0.00555173	676.699	NA	no_MHC	EQTLGEN
rs138298426	14	77318102	VASH1	ENSG00000071246	depression_Als_ukb_included	C	2517	rs148782342	unconditioned	9.92288e-08	0.943508	4.61006e-09	0.0438216	0.0126705	16.1258	NA	no_MHC	EQTLGEN
rs138298426	14	77318102	VASH1	ENSG00000071246	depression_Als_ukb_included	C	2501	rs1642818	unconditioned	1.11172e-14	0.940781	5.13667e-16	0.0434526	0.0157666	32.1303	NA	no_MHC	EQTLGEN
rs138298426	14	77318102	VASH1	ENSG00000071246	depression_Als_ukb_included	C	2501	rs192485777	unconditioned	1.25668e-10	0.95333	5.80462e-12	0.0440319	0.00263761	22.7974	NA	no_MHC	EQTLGEN
rs138298426	14	77318102	VASH1	ENSG00000071246	depression_Als_ukb_included	C	2501	rs34066216	unconditioned	4.51118e-156	0.953289	2.0837e-157	0.0440295	0.00268188	357.697	NA	no_MHC	EQTLGEN
rs138298426	14	77318102	VASH1	ENSG00000071246	depression_Als_ukb_included	C	2520	rs35192961	unconditioned	1.0727e-98	0.948141	4.97262e-100	0.0439442	0.00791484	225.583	NA	no_MHC	EQTLGEN
rs138298426	14	77318102	VASH1	ENSG00000071246	depression_Als_ukb_included	C	2502	rs3783996	unconditioned	8.50742e-83	0.535143	4.04573e-84	0.025009	0.439848	188.974	NA	no_MHC	EQTLGEN
rs138298426	14	77318102	VASH1	ENSG00000071246	depression_Als_ukb_included	C	2500	rs4519273	unconditioned	2.26054e-05	0.951651	1.04409e-06	0.0439503	0.00437535	10.6973	NA	no_MHC	EQTLGEN
rs138298426	14	77318102	VASH1	ENSG00000071246	depression_Als_ukb_included	C	2506	rs4899599	unconditioned	1.10348e-78	0.953609	5.09889e-80	0.0440614	0.00232916	179.503	NA	no_MHC	EQTLGEN
rs138298426	14	77318102	VASH1	ENSG00000071246	depression_Als_ukb_included	C	2499	rs4903523	unconditioned	6.81455e-08	0.952331	3.14724e-09	0.0439789	0.00368975	16.5016	NA	no_MHC	EQTLGEN
rs138298426	14	77318102	VASH1	ENSG00000071246	depression_Als_ukb_included	C	2500	rs61991230	unconditioned	2.53948e-187	0.953165	1.17291e-188	0.0440211	0.0028139	429.651	NA	no_MHC	EQTLGEN
rs138298426	14	77318102	VASH1	ENSG00000071246	depression_Als_ukb_included	C	2500	rs74068146	unconditioned	5.03583e-20	0.952286	2.32595e-21	0.0439805	0.00373355	44.4351	NA	no_MHC	EQTLGEN
rs138298426	14	77318102	VASH1	ENSG00000071246	depression_Als_ukb_included	C	2563	rs74248920	unconditioned	1.12083e-78	0.951505	5.21343e-80	0.0442539	0.00424128	179.488	NA	no_MHC	EQTLGEN
rs138298426	14	77318102	VASH1	ENSG00000071246	depression_Als_ukb_included	C	2500	rs75816252	unconditioned	5.12046e-92	0.950584	2.36514e-93	0.0439019	0.00551414	210.205	NA	no_MHC	EQTLGEN
rs138298426	14	77318102	VASH1	ENSG00000071246	depression_Als_ukb_included	C	2508	rs76162517	unconditioned	2.30641e-45	0.952439	1.0663e-46	0.0440295	0.00353106	102.781	NA	no_MHC	EQTLGEN
rs138298426	14	77318102	VASH1	ENSG00000071246	depression_Als_ukb_included	C	2502	rs76939194	unconditioned	4.5965e-164	0.942614	2.12415e-165	0.0435465	0.0138398	376.099	NA	no_MHC	EQTLGEN
rs138298426	14	77318102	VASH1	ENSG00000071246	depression_Als_ukb_included	C	2502	rs79443662	unconditioned	0.000399356	0.937751	1.84581e-05	0.0433241	0.0185072	7.82566	NA	no_MHC	EQTLGEN
rs138298426	14	77318102	VASH1	ENSG00000071246	depression_Als_ukb_included	C	2516	rs79698264	unconditioned	8.30467e-41	0.949527	3.84205e-42	0.0439222	0.00655058	92.2892	NA	no_MHC	EQTLGEN
rs138298426	14	77318102	VASH1	ENSG00000071246	depression_Als_ukb_included	C	2503	rs8012500	unconditioned	1.3591e-38	0.947117	6.28027e-40	0.0437563	0.00912699	87.1914	NA	no_MHC	EQTLGEN
rs138298426	14	77318102	VASH1	ENSG00000071246	depression_Als_ukb_included	C	2506	rs80223585	unconditioned	6.25246e-27	0.953846	2.88916e-28	0.0440736	0.00208056	60.3368	NA	no_MHC	EQTLGEN
rs138298426	14	77318102	VASH1	ENSG00000071246	depression_Als_ukb_included	C	2517	rs8023040	unconditioned	3.18704e-233	0.953731	1.47328e-234	0.0440862	0.002183	535.343	NA	no_MHC	EQTLGEN
rs138298426	14	77318102	VASH1	ENSG00000071246	schizophrenia	C	3087	unconditioned	unconditioned	0	0.928645	0	0.0661716	0.0051835	10568.1	NA	no_MHC	EQTLGEN
rs138298426	14	77318102	VASH1	ENSG00000071246	schizophrenia	C	2530	rs10131186	unconditioned	0.000201406	0.934971	1.12329e-05	0.0521329	0.0126832	8.51019	NA	no_MHC	EQTLGEN
rs138298426	14	77318102	VASH1	ENSG00000071246	schizophrenia	C	2524	rs10148743	unconditioned	1.04488e-18	0.940456	5.82221e-20	0.0523961	0.00714804	41.4026	NA	no_MHC	EQTLGEN
rs138298426	14	77318102	VASH1	ENSG00000071246	schizophrenia	C	2525	rs111965919	unconditioned	3.85685e-112	0.937056	2.14963e-113	0.0522165	0.010728	256.54	NA	no_MHC	EQTLGEN
rs138298426	14	77318102	VASH1	ENSG00000071246	schizophrenia	C	2560	rs11627642	unconditioned	3.91239e-142	0.939241	2.19571e-143	0.0527039	0.00805476	325.603	NA	no_MHC	EQTLGEN
rs138298426	14	77318102	VASH1	ENSG00000071246	schizophrenia	C	2523	rs117544583	unconditioned	0.000922924	0.927759	5.14159e-05	0.0516656	0.0196015	6.98796	NA	no_MHC	EQTLGEN
rs138298426	14	77318102	VASH1	ENSG00000071246	schizophrenia	C	2524	rs117597012	unconditioned	1.40372e-66	0.933622	7.82228e-68	0.0520121	0.0143663	151.631	NA	no_MHC	EQTLGEN
rs138298426	14	77318102	VASH1	ENSG00000071246	schizophrenia	C	2525	rs11847760	unconditioned	4.36202e-42	0.938876	2.4308e-43	0.0523115	0.00881261	95.2356	NA	no_MHC	EQTLGEN
rs138298426	14	77318102	VASH1	ENSG00000071246	schizophrenia	C	2524	rs12897677	unconditioned	3.14858e-159	0.940018	1.75433e-160	0.0523686	0.00761308	364.964	NA	no_MHC	EQTLGEN
rs138298426	14	77318102	VASH1	ENSG00000071246	schizophrenia	C	2525	rs146907204	unconditioned	2.06793e-294	0.929956	1.15275e-295	0.0518215	0.018222	676.233	NA	no_MHC	EQTLGEN
rs138298426	14	77318102	VASH1	ENSG00000071246	schizophrenia	C	2540	rs148782342	unconditioned	9.9449e-08	0.932981	5.56745e-09	0.0522163	0.0148026	16.1236	NA	no_MHC	EQTLGEN
rs138298426	14	77318102	VASH1	ENSG00000071246	schizophrenia	C	2524	rs1642818	unconditioned	1.09555e-14	0.939158	6.1047e-16	0.0523237	0.00851845	32.1449	NA	no_MHC	EQTLGEN
rs138298426	14	77318102	VASH1	ENSG00000071246	schizophrenia	C	2524	rs192485777	unconditioned	1.22807e-10	0.94054	6.84288e-12	0.0524004	0.00705938	22.8204	NA	no_MHC	EQTLGEN
rs138298426	14	77318102	VASH1	ENSG00000071246	schizophrenia	C	2524	rs34066216	unconditioned	4.53629e-156	0.932797	2.52829e-157	0.051974	0.0152291	357.691	NA	no_MHC	EQTLGEN
rs138298426	14	77318102	VASH1	ENSG00000071246	schizophrenia	C	2543	rs35192961	unconditioned	1.12262e-98	0.91464	6.2897e-100	0.0512104	0.0341497	225.538	NA	no_MHC	EQTLGEN
rs138298426	14	77318102	VASH1	ENSG00000071246	schizophrenia	C	2525	rs3783996	unconditioned	1.51399e-82	0.936281	8.43845e-84	0.0521736	0.0115456	188.397	NA	no_MHC	EQTLGEN
rs138298426	14	77318102	VASH1	ENSG00000071246	schizophrenia	C	2523	rs4519273	unconditioned	2.19901e-05	0.935688	1.22515e-06	0.0521182	0.0121707	10.7249	NA	no_MHC	EQTLGEN
rs138298426	14	77318102	VASH1	ENSG00000071246	schizophrenia	C	2529	rs4899599	unconditioned	1.07691e-78	0.908461	6.01062e-80	0.0506637	0.0408753	179.528	NA	no_MHC	EQTLGEN
rs138298426	14	77318102	VASH1	ENSG00000071246	schizophrenia	C	2522	rs4903523	unconditioned	6.64672e-08	0.936622	3.70237e-09	0.0521607	0.0112175	16.5266	NA	no_MHC	EQTLGEN
rs138298426	14	77318102	VASH1	ENSG00000071246	schizophrenia	C	2523	rs61991230	unconditioned	2.59264e-187	0.942835	1.44428e-188	0.052518	0.00464666	429.631	NA	no_MHC	EQTLGEN
rs138298426	14	77318102	VASH1	ENSG00000071246	schizophrenia	C	2523	rs74068146	unconditioned	5.06212e-20	0.937572	2.82026e-21	0.0522248	0.0102029	44.4299	NA	no_MHC	EQTLGEN
rs138298426	14	77318102	VASH1	ENSG00000071246	schizophrenia	C	2586	rs74248920	unconditioned	1.14434e-78	0.936474	6.46658e-80	0.0529088	0.0106174	179.467	NA	no_MHC	EQTLGEN
rs138298426	14	77318102	VASH1	ENSG00000071246	schizophrenia	C	2523	rs75816252	unconditioned	6.28504e-92	0.931532	3.50203e-93	0.0518884	0.0165795	210	NA	no_MHC	EQTLGEN
rs138298426	14	77318102	VASH1	ENSG00000071246	schizophrenia	C	2531	rs76162517	unconditioned	2.31854e-45	0.939344	1.29355e-46	0.0523992	0.00825693	102.775	NA	no_MHC	EQTLGEN
rs138298426	14	77318102	VASH1	ENSG00000071246	schizophrenia	C	2525	rs76939194	unconditioned	8.2178e-164	0.929569	4.58174e-165	0.0518084	0.0186226	375.518	NA	no_MHC	EQTLGEN
rs138298426	14	77318102	VASH1	ENSG00000071246	schizophrenia	C	2525	rs79443662	unconditioned	0.000392361	0.92075	2.18754e-05	0.0513073	0.0275285	7.84333	NA	no_MHC	EQTLGEN
rs138298426	14	77318102	VASH1	ENSG00000071246	schizophrenia	C	2539	rs79698264	unconditioned	9.48317e-41	0.930364	5.30505e-42	0.0520285	0.0176074	92.1565	NA	no_MHC	EQTLGEN
rs138298426	14	77318102	VASH1	ENSG00000071246	schizophrenia	C	2526	rs8012500	unconditioned	1.37596e-38	0.935359	7.67068e-40	0.0521316	0.0125092	87.1791	NA	no_MHC	EQTLGEN
rs138298426	14	77318102	VASH1	ENSG00000071246	schizophrenia	C	2529	rs80223585	unconditioned	6.1134e-27	0.941819	3.41081e-28	0.0525406	0.00563998	60.3593	NA	no_MHC	EQTLGEN
rs138298426	14	77318102	VASH1	ENSG00000071246	schizophrenia	C	2540	rs8023040	unconditioned	3.21762e-233	0.94207	1.79903e-234	0.0526677	0.00526234	535.334	NA	no_MHC	EQTLGEN
rs138337481	17	9408381	STX8	ENSG00000170310	adhd	C	2311	unconditioned	unconditioned	0	0.882268	0	0.112736	0.0049959	1229.29	NA	no_MHC	EQTLGEN
rs138337481	17	9408381	STX8	ENSG00000170310	adhd	C	2202	rs11078801	unconditioned	7.0453e-134	0.886288	8.64026e-135	0.108688	0.0050235	306.594	NA	no_MHC	EQTLGEN
rs138337481	17	9408381	STX8	ENSG00000170310	adhd	C	2188	rs11078804	unconditioned	3.67874e-33	0.883646	4.50895e-34	0.108298	0.00805604	74.6827	NA	no_MHC	EQTLGEN
rs138337481	17	9408381	STX8	ENSG00000170310	adhd	C	2185	rs11651243	unconditioned	0.00911542	0.86354	0.00111701	0.105799	0.0204284	4.69779	NA	no_MHC	EQTLGEN
rs138337481	17	9408381	STX8	ENSG00000170310	adhd	C	2196	rs11870073	unconditioned	1.49928e-29	0.874621	1.84045e-30	0.107347	0.018032	66.37	NA	no_MHC	EQTLGEN
rs138337481	17	9408381	STX8	ENSG00000170310	adhd	C	2186	rs12941612	unconditioned	3.99592e-15	0.883074	4.89704e-16	0.108213	0.00871357	33.1535	NA	no_MHC	EQTLGEN
rs138337481	17	9408381	STX8	ENSG00000170310	adhd	C	2185	rs12942433	unconditioned	0.000377949	0.884589	4.63144e-05	0.108392	0.00659461	7.88075	NA	no_MHC	EQTLGEN
rs138337481	17	9408381	STX8	ENSG00000170310	adhd	C	2186	rs185270256	unconditioned	7.4619e-12	0.865765	9.14632e-13	0.106092	0.0281432	25.6212	NA	no_MHC	EQTLGEN
rs138337481	17	9408381	STX8	ENSG00000170310	adhd	C	2185	rs2125353	unconditioned	1.22439e-05	0.861642	1.50039e-06	0.105554	0.0327903	11.3105	NA	no_MHC	EQTLGEN
rs138337481	17	9408381	STX8	ENSG00000170310	adhd	C	2185	rs2168856	unconditioned	3.60137e-10	0.883552	4.41316e-11	0.108263	0.0081844	21.7445	NA	no_MHC	EQTLGEN
rs138337481	17	9408381	STX8	ENSG00000170310	adhd	C	2189	rs59731267	unconditioned	1.38865e-59	0.876259	1.7027e-60	0.107427	0.0163138	135.524	NA	no_MHC	EQTLGEN
rs138337481	17	9408381	STX8	ENSG00000170310	adhd	C	2185	rs60987385	unconditioned	0.0124539	0.864319	0.00152612	0.105899	0.015802	4.38572	NA	no_MHC	EQTLGEN
rs138337481	17	9408381	STX8	ENSG00000170310	adhd	C	2185	rs67802731	unconditioned	0.0181523	0.862149	0.0022244	0.105637	0.0118376	4.00896	NA	no_MHC	EQTLGEN
rs138337481	17	9408381	STX8	ENSG00000170310	adhd	C	2186	rs7219198	unconditioned	5.13129e-18	0.886654	6.28821e-19	0.108652	0.00469456	39.8112	NA	no_MHC	EQTLGEN
rs138337481	17	9408381	STX8	ENSG00000170310	adhd	C	2187	rs7219473	unconditioned	4.07273e-11	0.885644	4.99119e-12	0.108531	0.00582463	23.9241	NA	no_MHC	EQTLGEN
rs138337481	17	9408381	STX8	ENSG00000170310	adhd	C	2214	rs7342826	unconditioned	5.1224e-42	0.823107	6.44734e-43	0.103528	0.0733656	95.075	NA	no_MHC	EQTLGEN
rs138337481	17	9408381	STX8	ENSG00000170310	adhd	C	2187	rs77802479	unconditioned	0.0136816	0.864732	0.00167688	0.105972	0.013938	4.2917	NA	no_MHC	EQTLGEN
rs138337481	17	9408381	STX8	ENSG00000170310	alzheimers	C	3687	unconditioned	unconditioned	0	0.959985	0	0.0380706	0.00194403	1229.11	NA	no_MHC	EQTLGEN
rs138337481	17	9408381	STX8	ENSG00000170310	alzheimers	C	2576	rs11078801	unconditioned	7.80954e-134	0.980974	1.35673e-135	0.0170403	0.00198559	306.491	NA	no_MHC	EQTLGEN
rs138337481	17	9408381	STX8	ENSG00000170310	alzheimers	C	2564	rs11078804	unconditioned	4.08123e-33	0.980261	7.08322e-35	0.0170103	0.00272841	74.5789	NA	no_MHC	EQTLGEN
rs138337481	17	9408381	STX8	ENSG00000170310	alzheimers	C	2560	rs11651243	unconditioned	6.49686e-06	0.979703	1.12659e-07	0.0169853	0.00330496	11.9442	NA	no_MHC	EQTLGEN
rs138337481	17	9408381	STX8	ENSG00000170310	alzheimers	C	2570	rs11870073	unconditioned	1.68212e-29	0.981722	2.91899e-31	0.0170347	0.00124327	66.2549	NA	no_MHC	EQTLGEN
rs138337481	17	9408381	STX8	ENSG00000170310	alzheimers	C	2561	rs12941612	unconditioned	1.96826e-16	0.98134	3.41345e-18	0.0170172	0.00164315	36.1642	NA	no_MHC	EQTLGEN
rs138337481	17	9408381	STX8	ENSG00000170310	alzheimers	C	2560	rs12942433	unconditioned	2.50736e-06	0.978464	4.34875e-08	0.0169659	0.00456795	12.8963	NA	no_MHC	EQTLGEN
rs138337481	17	9408381	STX8	ENSG00000170310	alzheimers	C	2560	rs185270256	unconditioned	8.37035e-12	0.971298	1.45238e-13	0.0168416	0.0118608	25.5063	NA	no_MHC	EQTLGEN
rs138337481	17	9408381	STX8	ENSG00000170310	alzheimers	C	2560	rs2125353	unconditioned	7.84001e-13	0.9792	1.35971e-14	0.0169786	0.00382181	27.8744	NA	no_MHC	EQTLGEN
rs138337481	17	9408381	STX8	ENSG00000170310	alzheimers	C	2560	rs2168856	unconditioned	1.34043e-12	0.980155	2.3246e-14	0.0169952	0.00284995	27.338	NA	no_MHC	EQTLGEN
rs138337481	17	9408381	STX8	ENSG00000170310	alzheimers	C	2563	rs59731267	unconditioned	1.55755e-59	0.981105	2.70162e-61	0.0170158	0.00187886	135.409	NA	no_MHC	EQTLGEN
rs138337481	17	9408381	STX8	ENSG00000170310	alzheimers	C	2559	rs60987385	unconditioned	0.0114469	0.901569	0.000198482	0.0155613	0.0712243	4.47003	NA	no_MHC	EQTLGEN
rs138337481	17	9408381	STX8	ENSG00000170310	alzheimers	C	2560	rs67802731	unconditioned	1.12082e-59	0.979869	1.94377e-61	0.0169902	0.00314071	135.738	NA	no_MHC	EQTLGEN
rs138337481	17	9408381	STX8	ENSG00000170310	alzheimers	C	2560	rs7219198	unconditioned	5.67827e-18	0.981786	9.84641e-20	0.0170235	0.00119038	39.7099	NA	no_MHC	EQTLGEN
rs138337481	17	9408381	STX8	ENSG00000170310	alzheimers	C	2561	rs7219473	unconditioned	4.49014e-11	0.977089	7.7916e-13	0.0169492	0.00596218	23.8266	NA	no_MHC	EQTLGEN
rs138337481	17	9408381	STX8	ENSG00000170310	alzheimers	C	2590	rs7342826	unconditioned	6.09811e-42	0.980008	1.06237e-43	0.0170701	0.00292192	94.9006	NA	no_MHC	EQTLGEN
rs138337481	17	9408381	STX8	ENSG00000170310	alzheimers	C	2562	rs77802479	unconditioned	0.010912	0.955694	0.000189289	0.0165617	0.0166427	4.51789	NA	no_MHC	EQTLGEN
rs138337481	17	9408381	STX8	ENSG00000170310	alzheimers_noukb	C	3986	unconditioned	unconditioned	0	0.859517	0	0.132655	0.00782779	1229.2	NA	no_MHC	EQTLGEN
rs138337481	17	9408381	STX8	ENSG00000170310	alzheimers_noukb	C	2609	rs11078801	unconditioned	7.41203e-134	0.930927	4.82618e-135	0.0606067	0.00846625	306.543	NA	no_MHC	EQTLGEN
rs138337481	17	9408381	STX8	ENSG00000170310	alzheimers_noukb	C	2596	rs11078804	unconditioned	3.88132e-33	0.932242	2.52291e-34	0.0605898	0.0071685	74.6291	NA	no_MHC	EQTLGEN
rs138337481	17	9408381	STX8	ENSG00000170310	alzheimers_noukb	C	2592	rs11651243	unconditioned	6.18538e-06	0.933082	4.01815e-07	0.0606086	0.00630239	11.9933	NA	no_MHC	EQTLGEN
rs138337481	17	9408381	STX8	ENSG00000170310	alzheimers_noukb	C	2602	rs11870073	unconditioned	1.59235e-29	0.929371	1.03644e-30	0.0604814	0.0101478	66.3098	NA	no_MHC	EQTLGEN
rs138337481	17	9408381	STX8	ENSG00000170310	alzheimers_noukb	C	2593	rs12941612	unconditioned	1.86439e-16	0.9296	1.21143e-17	0.0603929	0.0100068	36.2184	NA	no_MHC	EQTLGEN
rs138337481	17	9408381	STX8	ENSG00000170310	alzheimers_noukb	C	2592	rs12942433	unconditioned	2.38521e-06	0.93088	1.54956e-07	0.0604662	0.0086509	12.9462	NA	no_MHC	EQTLGEN
rs138337481	17	9408381	STX8	ENSG00000170310	alzheimers_noukb	C	2592	rs185270256	unconditioned	7.9355e-12	0.920681	5.15626e-13	0.0598037	0.0195148	25.5597	NA	no_MHC	EQTLGEN
rs138337481	17	9408381	STX8	ENSG00000170310	alzheimers_noukb	C	2592	rs2125353	unconditioned	7.45042e-13	0.930605	4.84021e-14	0.0604483	0.00894686	27.9253	NA	no_MHC	EQTLGEN
rs138337481	17	9408381	STX8	ENSG00000170310	alzheimers_noukb	C	2592	rs2168856	unconditioned	1.27766e-12	0.934313	8.29984e-14	0.0606892	0.00499776	27.386	NA	no_MHC	EQTLGEN
rs138337481	17	9408381	STX8	ENSG00000170310	alzheimers_noukb	C	2595	rs59731267	unconditioned	1.47557e-59	0.929312	9.59225e-61	0.0604015	0.0102868	135.463	NA	no_MHC	EQTLGEN
rs138337481	17	9408381	STX8	ENSG00000170310	alzheimers_noukb	C	2591	rs60987385	unconditioned	0.0110362	0.915819	0.000716868	0.0594749	0.0129534	4.50657	NA	no_MHC	EQTLGEN
rs138337481	17	9408381	STX8	ENSG00000170310	alzheimers_noukb	C	2592	rs67802731	unconditioned	1.06779e-59	0.933511	6.93659e-61	0.0606371	0.00585201	135.787	NA	no_MHC	EQTLGEN
rs138337481	17	9408381	STX8	ENSG00000170310	alzheimers_noukb	C	2592	rs7219198	unconditioned	5.39751e-18	0.933297	3.50635e-19	0.0606232	0.00607953	39.7606	NA	no_MHC	EQTLGEN
rs138337481	17	9408381	STX8	ENSG00000170310	alzheimers_noukb	C	2593	rs7219473	unconditioned	4.27363e-11	0.930118	2.77683e-12	0.0604257	0.00945622	23.876	NA	no_MHC	EQTLGEN
rs138337481	17	9408381	STX8	ENSG00000170310	alzheimers_noukb	C	2623	rs7342826	unconditioned	5.8094e-42	0.933621	3.78544e-43	0.0608296	0.00554979	94.9491	NA	no_MHC	EQTLGEN
rs138337481	17	9408381	STX8	ENSG00000170310	alzheimers_noukb	C	2594	rs77802479	unconditioned	0.00845535	0.91308	0.000549612	0.0593332	0.0185823	4.77296	NA	no_MHC	EQTLGEN
rs138337481	17	9408381	STX8	ENSG00000170310	anxiety_cc	C	2746	unconditioned	unconditioned	0	0.865834	0	0.120379	0.0137875	1229.21	NA	no_MHC	EQTLGEN
rs138337481	17	9408381	STX8	ENSG00000170310	anxiety_cc	C	2377	rs11078801	unconditioned	7.04344e-134	0.885026	8.04299e-135	0.101048	0.0139254	306.594	NA	no_MHC	EQTLGEN
rs138337481	17	9408381	STX8	ENSG00000170310	anxiety_cc	C	2364	rs11078804	unconditioned	3.22033e-33	0.773494	3.68762e-34	0.0884354	0.138071	74.8158	NA	no_MHC	EQTLGEN
rs138337481	17	9408381	STX8	ENSG00000170310	anxiety_cc	C	2360	rs11651243	unconditioned	5.90262e-06	0.863038	6.72479e-07	0.0982862	0.0386693	12.0401	NA	no_MHC	EQTLGEN
rs138337481	17	9408381	STX8	ENSG00000170310	anxiety_cc	C	2370	rs11870073	unconditioned	1.51301e-29	0.882943	1.72611e-30	0.100714	0.0163424	66.3609	NA	no_MHC	EQTLGEN
rs138337481	17	9408381	STX8	ENSG00000170310	anxiety_cc	C	2361	rs12941612	unconditioned	1.6839e-16	0.839473	1.91997e-17	0.095651	0.0648765	36.3202	NA	no_MHC	EQTLGEN
rs138337481	17	9408381	STX8	ENSG00000170310	anxiety_cc	C	2360	rs12942433	unconditioned	2.21418e-06	0.863826	2.52256e-07	0.098376	0.0377954	13.0206	NA	no_MHC	EQTLGEN
rs138337481	17	9408381	STX8	ENSG00000170310	anxiety_cc	C	2359	rs185270256	unconditioned	1.11279e-05	0.880109	1.26729e-06	0.100211	0.0196676	11.4061	NA	no_MHC	EQTLGEN
rs138337481	17	9408381	STX8	ENSG00000170310	anxiety_cc	C	2360	rs2125353	unconditioned	7.06227e-13	0.881927	8.0442e-14	0.100437	0.0176355	27.9788	NA	no_MHC	EQTLGEN
rs138337481	17	9408381	STX8	ENSG00000170310	anxiety_cc	C	2360	rs2168856	unconditioned	5.70599e-13	0.875392	6.50054e-14	0.0997039	0.0249044	28.1921	NA	no_MHC	EQTLGEN
rs138337481	17	9408381	STX8	ENSG00000170310	anxiety_cc	C	2363	rs59731267	unconditioned	1.37379e-59	0.865686	1.56654e-60	0.0986786	0.0356358	135.535	NA	no_MHC	EQTLGEN
rs138337481	17	9408381	STX8	ENSG00000170310	anxiety_cc	C	2360	rs60987385	unconditioned	0.00010161	0.884407	1.15734e-05	0.10072	0.0147602	9.19437	NA	no_MHC	EQTLGEN
rs138337481	17	9408381	STX8	ENSG00000170310	anxiety_cc	C	2360	rs67802731	unconditioned	7.50215e-60	0.655872	8.57456e-61	0.0746933	0.269435	136.14	NA	no_MHC	EQTLGEN
rs138337481	17	9408381	STX8	ENSG00000170310	anxiety_cc	C	2360	rs7219198	unconditioned	5.08222e-18	0.87861	5.78907e-19	0.10006	0.0213299	39.8208	NA	no_MHC	EQTLGEN
rs138337481	17	9408381	STX8	ENSG00000170310	anxiety_cc	C	2361	rs7219473	unconditioned	3.95784e-11	0.861184	4.51134e-12	0.0981211	0.0406948	23.9527	NA	no_MHC	EQTLGEN
rs138337481	17	9408381	STX8	ENSG00000170310	anxiety_cc	C	2392	rs7342826	unconditioned	5.23458e-42	0.841215	6.10888e-43	0.0981112	0.060674	95.0533	NA	no_MHC	EQTLGEN
rs138337481	17	9408381	STX8	ENSG00000170310	anxiety_cc	C	2362	rs77802479	unconditioned	0.0127569	0.863719	0.00145404	0.0984237	0.0236465	4.36168	NA	no_MHC	EQTLGEN
rs138337481	17	9408381	STX8	ENSG00000170310	asd	C	2803	unconditioned	unconditioned	0	0.930447	0	0.0616472	0.00790579	1229.18	NA	no_MHC	EQTLGEN
rs138337481	17	9408381	STX8	ENSG00000170310	asd	C	2496	rs11078801	unconditioned	7.54643e-134	0.941527	4.04514e-135	0.050461	0.00801175	306.525	NA	no_MHC	EQTLGEN
rs138337481	17	9408381	STX8	ENSG00000170310	asd	C	2484	rs11078804	unconditioned	3.89314e-33	0.935094	2.08426e-34	0.050047	0.0148593	74.6261	NA	no_MHC	EQTLGEN
rs138337481	17	9408381	STX8	ENSG00000170310	asd	C	2480	rs11651243	unconditioned	6.17129e-06	0.930502	3.30044e-07	0.049744	0.0197472	11.9956	NA	no_MHC	EQTLGEN
rs138337481	17	9408381	STX8	ENSG00000170310	asd	C	2490	rs11870073	unconditioned	1.60661e-29	0.937601	8.61274e-31	0.0502509	0.0121485	66.3008	NA	no_MHC	EQTLGEN
rs138337481	17	9408381	STX8	ENSG00000170310	asd	C	2481	rs12941612	unconditioned	1.88392e-16	0.939229	1.00757e-17	0.0502216	0.0105492	36.208	NA	no_MHC	EQTLGEN
rs138337481	17	9408381	STX8	ENSG00000170310	asd	C	2480	rs12942433	unconditioned	2.31267e-06	0.902424	1.23761e-07	0.0482432	0.0493303	12.9771	NA	no_MHC	EQTLGEN
rs138337481	17	9408381	STX8	ENSG00000170310	asd	C	2480	rs185270256	unconditioned	6.74072e-12	0.782375	3.61873e-13	0.0418257	0.175799	25.7229	NA	no_MHC	EQTLGEN
rs138337481	17	9408381	STX8	ENSG00000170310	asd	C	2480	rs2125353	unconditioned	7.47374e-13	0.933366	3.99676e-14	0.0498973	0.0167364	27.9222	NA	no_MHC	EQTLGEN
rs138337481	17	9408381	STX8	ENSG00000170310	asd	C	2480	rs2168856	unconditioned	1.27262e-12	0.930477	6.80608e-14	0.0497429	0.0197799	27.3899	NA	no_MHC	EQTLGEN
rs138337481	17	9408381	STX8	ENSG00000170310	asd	C	2483	rs59731267	unconditioned	1.48289e-59	0.934297	7.93867e-61	0.0500019	0.0157014	135.459	NA	no_MHC	EQTLGEN
rs138337481	17	9408381	STX8	ENSG00000170310	asd	C	2480	rs60987385	unconditioned	0.000107547	0.936678	5.75089e-06	0.0500742	0.0131343	9.13758	NA	no_MHC	EQTLGEN
rs138337481	17	9408381	STX8	ENSG00000170310	asd	C	2480	rs67802731	unconditioned	1.07613e-59	0.940799	5.75394e-61	0.0502947	0.00890647	135.779	NA	no_MHC	EQTLGEN
rs138337481	17	9408381	STX8	ENSG00000170310	asd	C	2480	rs7219198	unconditioned	5.31851e-18	0.919508	2.84507e-19	0.0491565	0.031335	39.7753	NA	no_MHC	EQTLGEN
rs138337481	17	9408381	STX8	ENSG00000170310	asd	C	2481	rs7219473	unconditioned	4.3244e-11	0.940928	2.3126e-12	0.0503103	0.00876127	23.8642	NA	no_MHC	EQTLGEN
rs138337481	17	9408381	STX8	ENSG00000170310	asd	C	2510	rs7342826	unconditioned	5.85832e-42	0.941458	3.14714e-43	0.0505679	0.00797365	94.9407	NA	no_MHC	EQTLGEN
rs138337481	17	9408381	STX8	ENSG00000170310	asd	C	2482	rs77802479	unconditioned	0.010553	0.914593	0.000564955	0.0489372	0.0253518	4.55134	NA	no_MHC	EQTLGEN
rs138337481	17	9408381	STX8	ENSG00000170310	bipolar	C	3129	unconditioned	unconditioned	0	0.881369	0	0.105345	0.0132857	1229.25	NA	no_MHC	EQTLGEN
rs138337481	17	9408381	STX8	ENSG00000170310	bipolar	C	2441	rs11078801	unconditioned	7.41195e-134	0.931582	4.32423e-135	0.0543357	0.0140823	306.543	NA	no_MHC	EQTLGEN
rs138337481	17	9408381	STX8	ENSG00000170310	bipolar	C	2427	rs11078804	unconditioned	3.69848e-33	0.888354	2.15504e-34	0.0517029	0.059943	74.6774	NA	no_MHC	EQTLGEN
rs138337481	17	9408381	STX8	ENSG00000170310	bipolar	C	2425	rs11651243	unconditioned	6.22223e-06	0.937973	3.61377e-07	0.0544684	0.00755214	11.9874	NA	no_MHC	EQTLGEN
rs138337481	17	9408381	STX8	ENSG00000170310	bipolar	C	2435	rs11870073	unconditioned	1.61044e-29	0.939725	9.36231e-31	0.0546253	0.00565022	66.2985	NA	no_MHC	EQTLGEN
rs138337481	17	9408381	STX8	ENSG00000170310	bipolar	C	2426	rs12941612	unconditioned	1.73244e-16	0.86359	1.00914e-17	0.0502174	0.0861926	36.2918	NA	no_MHC	EQTLGEN
rs138337481	17	9408381	STX8	ENSG00000170310	bipolar	C	2425	rs12942433	unconditioned	2.39931e-06	0.936095	1.39354e-07	0.0543598	0.0095422	12.9403	NA	no_MHC	EQTLGEN
rs138337481	17	9408381	STX8	ENSG00000170310	bipolar	C	2425	rs185270256	unconditioned	7.92508e-12	0.920271	4.60441e-13	0.0534408	0.0262877	25.561	NA	no_MHC	EQTLGEN
rs138337481	17	9408381	STX8	ENSG00000170310	bipolar	C	2424	rs2125353	unconditioned	1.33098e-05	0.937243	7.72911e-07	0.0544181	0.00832503	11.227	NA	no_MHC	EQTLGEN
rs138337481	17	9408381	STX8	ENSG00000170310	bipolar	C	2425	rs2168856	unconditioned	1.2854e-12	0.939625	7.46519e-14	0.0545648	0.00581035	27.38	NA	no_MHC	EQTLGEN
rs138337481	17	9408381	STX8	ENSG00000170310	bipolar	C	2428	rs59731267	unconditioned	1.48559e-59	0.936429	8.63148e-61	0.0543987	0.00917259	135.457	NA	no_MHC	EQTLGEN
rs138337481	17	9408381	STX8	ENSG00000170310	bipolar	C	2424	rs60987385	unconditioned	0.0117081	0.919656	0.000679896	0.0533906	0.0145653	4.44748	NA	no_MHC	EQTLGEN
rs138337481	17	9408381	STX8	ENSG00000170310	bipolar	C	2425	rs67802731	unconditioned	8.52935e-60	0.745673	4.9772e-61	0.0433018	0.211025	136.012	NA	no_MHC	EQTLGEN
rs138337481	17	9408381	STX8	ENSG00000170310	bipolar	C	2425	rs7219198	unconditioned	5.37481e-18	0.929086	3.12217e-19	0.0539528	0.0169609	39.7648	NA	no_MHC	EQTLGEN
rs138337481	17	9408381	STX8	ENSG00000170310	bipolar	C	2426	rs7219473	unconditioned	4.31605e-11	0.938993	2.50695e-12	0.0545345	0.00647214	23.8661	NA	no_MHC	EQTLGEN
rs138337481	17	9408381	STX8	ENSG00000170310	bipolar	C	2453	rs7342826	unconditioned	5.8394e-42	0.938388	3.40314e-43	0.0546813	0.00693046	94.9439	NA	no_MHC	EQTLGEN
rs138337481	17	9408381	STX8	ENSG00000170310	bipolar	C	2427	rs77802479	unconditioned	0.0105301	0.91671	0.000612489	0.0533023	0.0188452	4.55352	NA	no_MHC	EQTLGEN
rs138337481	17	9408381	STX8	ENSG00000170310	bipolar_noukb	C	3112	unconditioned	unconditioned	0	0.894332	0	0.093167	0.0125007	1229.23	NA	no_MHC	EQTLGEN
rs138337481	17	9408381	STX8	ENSG00000170310	bipolar_noukb	C	2440	rs11078801	unconditioned	7.43196e-134	0.934072	4.20393e-135	0.0528232	0.0131044	306.541	NA	no_MHC	EQTLGEN
rs138337481	17	9408381	STX8	ENSG00000170310	bipolar_noukb	C	2426	rs11078804	unconditioned	3.70372e-33	0.889611	2.09302e-34	0.0502129	0.0601759	74.676	NA	no_MHC	EQTLGEN
rs138337481	17	9408381	STX8	ENSG00000170310	bipolar_noukb	C	2424	rs11651243	unconditioned	6.23339e-06	0.939669	3.51068e-07	0.0529153	0.00740896	11.9856	NA	no_MHC	EQTLGEN
rs138337481	17	9408381	STX8	ENSG00000170310	bipolar_noukb	C	2434	rs11870073	unconditioned	1.61327e-29	0.941382	9.09503e-31	0.0530662	0.00555159	66.2967	NA	no_MHC	EQTLGEN
rs138337481	17	9408381	STX8	ENSG00000170310	bipolar_noukb	C	2425	rs12941612	unconditioned	1.74785e-16	0.871276	9.87126e-18	0.0491272	0.0795967	36.283	NA	no_MHC	EQTLGEN
rs138337481	17	9408381	STX8	ENSG00000170310	bipolar_noukb	C	2424	rs12942433	unconditioned	2.40301e-06	0.93755	1.35346e-07	0.0527964	0.00965084	12.9388	NA	no_MHC	EQTLGEN
rs138337481	17	9408381	STX8	ENSG00000170310	bipolar_noukb	C	2424	rs185270256	unconditioned	7.84996e-12	0.911519	4.42375e-13	0.0513305	0.0371506	25.5705	NA	no_MHC	EQTLGEN
rs138337481	17	9408381	STX8	ENSG00000170310	bipolar_noukb	C	2423	rs2125353	unconditioned	1.33203e-05	0.937996	7.50109e-07	0.0528123	0.00917769	11.2262	NA	no_MHC	EQTLGEN
rs138337481	17	9408381	STX8	ENSG00000170310	bipolar_noukb	C	2424	rs2168856	unconditioned	1.28713e-12	0.940907	7.24908e-14	0.0529855	0.0061073	27.3786	NA	no_MHC	EQTLGEN
rs138337481	17	9408381	STX8	ENSG00000170310	bipolar_noukb	C	2427	rs59731267	unconditioned	1.48798e-59	0.937905	8.38383e-61	0.0528359	0.00925948	135.455	NA	no_MHC	EQTLGEN
rs138337481	17	9408381	STX8	ENSG00000170310	bipolar_noukb	C	2423	rs60987385	unconditioned	0.01174	0.922178	0.000661117	0.0519172	0.013504	4.44475	NA	no_MHC	EQTLGEN
rs138337481	17	9408381	STX8	ENSG00000170310	bipolar_noukb	C	2424	rs67802731	unconditioned	8.70196e-60	0.760764	4.92281e-61	0.042841	0.196395	135.992	NA	no_MHC	EQTLGEN
rs138337481	17	9408381	STX8	ENSG00000170310	bipolar_noukb	C	2424	rs7219198	unconditioned	5.37792e-18	0.929635	3.02952e-19	0.0523507	0.0180146	39.7642	NA	no_MHC	EQTLGEN
rs138337481	17	9408381	STX8	ENSG00000170310	bipolar_noukb	C	2425	rs7219473	unconditioned	4.3217e-11	0.940238	2.43431e-12	0.0529545	0.0068074	23.8648	NA	no_MHC	EQTLGEN
rs138337481	17	9408381	STX8	ENSG00000170310	bipolar_noukb	C	2452	rs7342826	unconditioned	5.84898e-42	0.93993	3.30583e-43	0.0531177	0.00695245	94.9423	NA	no_MHC	EQTLGEN
rs138337481	17	9408381	STX8	ENSG00000170310	bipolar_noukb	C	2426	rs77802479	unconditioned	0.0105514	0.918574	0.000595157	0.0517941	0.018485	4.55149	NA	no_MHC	EQTLGEN
rs138337481	17	9408381	STX8	ENSG00000170310	depression_Als_noukb_included	C	2956	unconditioned	unconditioned	0	0.955606	0	0.0280931	0.0163009	1229.17	NA	no_MHC	EQTLGEN
rs138337481	17	9408381	STX8	ENSG00000170310	depression_Als_noukb_included	C	2412	rs11078801	unconditioned	7.66812e-134	0.963675	1.61659e-135	0.0203002	0.0160244	306.509	NA	no_MHC	EQTLGEN
rs138337481	17	9408381	STX8	ENSG00000170310	depression_Als_noukb_included	C	2398	rs11078804	unconditioned	4.06407e-33	0.976161	8.4708e-35	0.0203428	0.00349634	74.5831	NA	no_MHC	EQTLGEN
rs138337481	17	9408381	STX8	ENSG00000170310	depression_Als_noukb_included	C	2396	rs11651243	unconditioned	6.47004e-06	0.975384	1.348e-07	0.0203172	0.00429258	11.9483	NA	no_MHC	EQTLGEN
rs138337481	17	9408381	STX8	ENSG00000170310	depression_Als_noukb_included	C	2406	rs11870073	unconditioned	1.66645e-29	0.972442	3.48137e-31	0.0203079	0.00725009	66.2643	NA	no_MHC	EQTLGEN
rs138337481	17	9408381	STX8	ENSG00000170310	depression_Als_noukb_included	C	2397	rs12941612	unconditioned	1.95865e-16	0.976387	4.08157e-18	0.0203434	0.00326975	36.1691	NA	no_MHC	EQTLGEN
rs138337481	17	9408381	STX8	ENSG00000170310	depression_Als_noukb_included	C	2396	rs12942433	unconditioned	2.5007e-06	0.975696	5.21053e-08	0.0203259	0.0039753	12.8989	NA	no_MHC	EQTLGEN
rs138337481	17	9408381	STX8	ENSG00000170310	depression_Als_noukb_included	C	2396	rs185270256	unconditioned	8.37107e-12	0.971928	1.74455e-13	0.0202474	0.00782502	25.5062	NA	no_MHC	EQTLGEN
rs138337481	17	9408381	STX8	ENSG00000170310	depression_Als_noukb_included	C	2395	rs2125353	unconditioned	1.38643e-05	0.976346	2.88823e-07	0.0203361	0.00330401	11.1862	NA	no_MHC	EQTLGEN
rs138337481	17	9408381	STX8	ENSG00000170310	depression_Als_noukb_included	C	2396	rs2168856	unconditioned	1.33673e-12	0.976802	2.78509e-14	0.0203489	0.00284954	27.3408	NA	no_MHC	EQTLGEN
rs138337481	17	9408381	STX8	ENSG00000170310	depression_Als_noukb_included	C	2399	rs59731267	unconditioned	1.5449e-59	0.973683	3.22133e-61	0.0202966	0.00602014	135.418	NA	no_MHC	EQTLGEN
rs138337481	17	9408381	STX8	ENSG00000170310	depression_Als_noukb_included	C	2395	rs60987385	unconditioned	0.0122798	0.961072	0.000255814	0.0200149	0.00637745	4.3998	NA	no_MHC	EQTLGEN
rs138337481	17	9408381	STX8	ENSG00000170310	depression_Als_noukb_included	C	2396	rs67802731	unconditioned	1.10586e-59	0.966791	2.30524e-61	0.0201404	0.0130689	135.752	NA	no_MHC	EQTLGEN
rs138337481	17	9408381	STX8	ENSG00000170310	depression_Als_noukb_included	C	2396	rs7219198	unconditioned	5.64163e-18	0.975257	1.17553e-19	0.0203167	0.00442677	39.7164	NA	no_MHC	EQTLGEN
rs138337481	17	9408381	STX8	ENSG00000170310	depression_Als_noukb_included	C	2397	rs7219473	unconditioned	4.49126e-11	0.977172	9.35841e-13	0.0203588	0.00246937	23.8263	NA	no_MHC	EQTLGEN
rs138337481	17	9408381	STX8	ENSG00000170310	depression_Als_noukb_included	C	2424	rs7342826	unconditioned	6.07835e-42	0.976796	1.27163e-43	0.0204324	0.00277155	94.9038	NA	no_MHC	EQTLGEN
rs138337481	17	9408381	STX8	ENSG00000170310	depression_Als_noukb_included	C	2398	rs77802479	unconditioned	0.0107527	0.93292	0.000226281	0.019596	0.0365051	4.5326	NA	no_MHC	EQTLGEN
rs138337481	17	9408381	STX8	ENSG00000170310	depression_Als_ukb_included	C	3052	unconditioned	unconditioned	0	0.963386	0	0.0289458	0.00766846	1229.17	NA	no_MHC	EQTLGEN
rs138337481	17	9408381	STX8	ENSG00000170310	depression_Als_ukb_included	C	2427	rs11078801	unconditioned	7.73927e-134	0.972844	1.55922e-135	0.0195922	0.00756402	306.5	NA	no_MHC	EQTLGEN
rs138337481	17	9408381	STX8	ENSG00000170310	depression_Als_ukb_included	C	2413	rs11078804	unconditioned	4.07047e-33	0.977708	8.15288e-35	0.0195801	0.00271206	74.5816	NA	no_MHC	EQTLGEN
rs138337481	17	9408381	STX8	ENSG00000170310	depression_Als_ukb_included	C	2411	rs11651243	unconditioned	6.49209e-06	0.978585	1.29987e-07	0.0195918	0.00181645	11.9449	NA	no_MHC	EQTLGEN
rs138337481	17	9408381	STX8	ENSG00000170310	depression_Als_ukb_included	C	2421	rs11870073	unconditioned	1.58356e-29	0.924002	3.23079e-31	0.0187944	0.0572038	66.3153	NA	no_MHC	EQTLGEN
rs138337481	17	9408381	STX8	ENSG00000170310	depression_Als_ukb_included	C	2412	rs12941612	unconditioned	1.96094e-16	0.977447	3.92715e-18	0.0195722	0.00298033	36.1679	NA	no_MHC	EQTLGEN
rs138337481	17	9408381	STX8	ENSG00000170310	depression_Als_ukb_included	C	2411	rs12942433	unconditioned	2.50478e-06	0.977199	5.01558e-08	0.0195643	0.00323385	12.8973	NA	no_MHC	EQTLGEN
rs138337481	17	9408381	STX8	ENSG00000170310	depression_Als_ukb_included	C	2411	rs185270256	unconditioned	8.38818e-12	0.974195	1.67992e-13	0.0195041	0.00630077	25.5042	NA	no_MHC	EQTLGEN
rs138337481	17	9408381	STX8	ENSG00000170310	depression_Als_ukb_included	C	2410	rs2125353	unconditioned	1.38902e-05	0.978049	2.78093e-07	0.0195789	0.00235829	11.1843	NA	no_MHC	EQTLGEN
rs138337481	17	9408381	STX8	ENSG00000170310	depression_Als_ukb_included	C	2411	rs2168856	unconditioned	1.33753e-12	0.977579	2.67823e-14	0.0195719	0.00284916	27.3402	NA	no_MHC	EQTLGEN
rs138337481	17	9408381	STX8	ENSG00000170310	depression_Als_ukb_included	C	2414	rs59731267	unconditioned	1.54414e-59	0.973487	3.095e-61	0.019505	0.00700827	135.418	NA	no_MHC	EQTLGEN
rs138337481	17	9408381	STX8	ENSG00000170310	depression_Als_ukb_included	C	2410	rs60987385	unconditioned	0.0122643	0.962934	0.000245541	0.0192734	0.00528318	4.40106	NA	no_MHC	EQTLGEN
rs138337481	17	9408381	STX8	ENSG00000170310	depression_Als_ukb_included	C	2411	rs67802731	unconditioned	1.11414e-59	0.97403	2.23133e-61	0.0195008	0.0064694	135.744	NA	no_MHC	EQTLGEN
rs138337481	17	9408381	STX8	ENSG00000170310	depression_Als_ukb_included	C	2411	rs7219198	unconditioned	5.66172e-18	0.978629	1.13362e-19	0.0195929	0.0017783	39.7128	NA	no_MHC	EQTLGEN
rs138337481	17	9408381	STX8	ENSG00000170310	depression_Als_ukb_included	C	2412	rs7219473	unconditioned	4.49849e-11	0.978621	9.0079e-13	0.0195944	0.00178421	23.8247	NA	no_MHC	EQTLGEN
rs138337481	17	9408381	STX8	ENSG00000170310	depression_Als_ukb_included	C	2439	rs7342826	unconditioned	6.05512e-42	0.973046	1.22763e-43	0.0197206	0.00723349	94.9077	NA	no_MHC	EQTLGEN
rs138337481	17	9408381	STX8	ENSG00000170310	depression_Als_ukb_included	C	2413	rs77802479	unconditioned	0.0110514	0.959515	0.000221838	0.0192507	0.00996064	4.5052	NA	no_MHC	EQTLGEN
rs138337481	17	9408381	STX8	ENSG00000170310	schizophrenia	C	3130	unconditioned	unconditioned	0	0.937269	0	0.0527172	0.0100133	1229.19	NA	no_MHC	EQTLGEN
rs138337481	17	9408381	STX8	ENSG00000170310	schizophrenia	C	2435	rs11078801	unconditioned	7.66599e-134	0.963518	2.07736e-135	0.0260994	0.0103823	306.51	NA	no_MHC	EQTLGEN
rs138337481	17	9408381	STX8	ENSG00000170310	schizophrenia	C	2421	rs11078804	unconditioned	4.0099e-33	0.963154	1.08092e-34	0.0259523	0.0108936	74.5965	NA	no_MHC	EQTLGEN
rs138337481	17	9408381	STX8	ENSG00000170310	schizophrenia	C	2419	rs11651243	unconditioned	6.42326e-06	0.968268	1.72981e-07	0.0260701	0.00565508	11.9556	NA	no_MHC	EQTLGEN
rs138337481	17	9408381	STX8	ENSG00000170310	schizophrenia	C	2429	rs11870073	unconditioned	1.66092e-29	0.969177	4.48077e-31	0.0261415	0.00468168	66.2676	NA	no_MHC	EQTLGEN
rs138337481	17	9408381	STX8	ENSG00000170310	schizophrenia	C	2420	rs12941612	unconditioned	1.73464e-16	0.864684	4.71464e-18	0.0233896	0.111926	36.2906	NA	no_MHC	EQTLGEN
rs138337481	17	9408381	STX8	ENSG00000170310	schizophrenia	C	2419	rs12942433	unconditioned	2.38989e-06	0.932419	6.4458e-08	0.0251059	0.042473	12.9443	NA	no_MHC	EQTLGEN
rs138337481	17	9408381	STX8	ENSG00000170310	schizophrenia	C	2419	rs185270256	unconditioned	8.26449e-12	0.959692	2.22649e-13	0.0258401	0.0144675	25.5191	NA	no_MHC	EQTLGEN
rs138337481	17	9408381	STX8	ENSG00000170310	schizophrenia	C	2418	rs2125353	unconditioned	1.37159e-05	0.965627	3.69307e-07	0.0259915	0.00836784	11.197	NA	no_MHC	EQTLGEN
rs138337481	17	9408381	STX8	ENSG00000170310	schizophrenia	C	2419	rs2168856	unconditioned	1.3258e-12	0.969155	3.57041e-14	0.0260949	0.0047505	27.349	NA	no_MHC	EQTLGEN
rs138337481	17	9408381	STX8	ENSG00000170310	schizophrenia	C	2422	rs59731267	unconditioned	1.52255e-59	0.959734	4.10533e-61	0.0258635	0.014403	135.432	NA	no_MHC	EQTLGEN
rs138337481	17	9408381	STX8	ENSG00000170310	schizophrenia	C	2418	rs60987385	unconditioned	0.0121491	0.954092	0.000327118	0.0256815	0.00775042	4.4105	NA	no_MHC	EQTLGEN
rs138337481	17	9408381	STX8	ENSG00000170310	schizophrenia	C	2419	rs67802731	unconditioned	1.09166e-59	0.954376	2.94161e-61	0.0256969	0.0199275	135.765	NA	no_MHC	EQTLGEN
rs138337481	17	9408381	STX8	ENSG00000170310	schizophrenia	C	2419	rs7219198	unconditioned	5.60641e-18	0.969115	1.50982e-19	0.0260938	0.00479158	39.7226	NA	no_MHC	EQTLGEN
rs138337481	17	9408381	STX8	ENSG00000170310	schizophrenia	C	2420	rs7219473	unconditioned	4.37658e-11	0.95216	1.18054e-12	0.0256615	0.0221788	23.8522	NA	no_MHC	EQTLGEN
rs138337481	17	9408381	STX8	ENSG00000170310	schizophrenia	C	2447	rs7342826	unconditioned	5.86023e-42	0.941736	1.65028e-43	0.0264882	0.0317755	94.9404	NA	no_MHC	EQTLGEN
rs138337481	17	9408381	STX8	ENSG00000170310	schizophrenia	C	2421	rs77802479	unconditioned	0.010901	0.948941	0.000293861	0.0255666	0.0142976	4.5189	NA	no_MHC	EQTLGEN
rs138754427	19	39140257	ACTN4	ENSG00000130402	adhd	C	2769	unconditioned	unconditioned	4.36671e-64	0.88893	4.99775e-65	0.10173	0.00933999	145.891	NA	no_MHC	EQTLGEN
rs138754427	19	39140257	ACTN4	ENSG00000130402	adhd	C	2496	rs140619977	unconditioned	1.55766e-26	0.891231	1.66064e-27	0.0950012	0.0137675	59.424	NA	no_MHC	EQTLGEN
rs138754427	19	39140257	ACTN4	ENSG00000130402	adhd	C	2481	rs145000639	unconditioned	0.0458905	0.839719	0.00488631	0.0893911	0.0201134	3.0815	NA	no_MHC	EQTLGEN
rs138754427	19	39140257	ACTN4	ENSG00000130402	adhd	C	2510	rs148502773	unconditioned	0.00946836	0.872696	0.00101041	0.0931055	0.0237193	4.6598	NA	no_MHC	EQTLGEN
rs138754427	19	39140257	ACTN4	ENSG00000130402	adhd	C	2483	rs150803607	unconditioned	0.0207837	0.873147	0.00221785	0.0931637	0.0106881	3.87359	NA	no_MHC	EQTLGEN
rs138754427	19	39140257	ACTN4	ENSG00000130402	adhd	C	2484	rs2887269	unconditioned	6.8e-06	0.894978	7.24243e-07	0.0953111	0.00970341	11.8986	NA	no_MHC	EQTLGEN
rs138754427	19	39140257	ACTN4	ENSG00000130402	adhd	C	2603	rs34105297	unconditioned	5.02077e-75	0.894303	5.40915e-76	0.0963388	0.00935841	171.08	NA	no_MHC	EQTLGEN
rs138754427	19	39140257	ACTN4	ENSG00000130402	adhd	C	2502	rs35747728	unconditioned	0.0092723	0.883842	0.000988957	0.0942564	0.0116405	4.68072	NA	no_MHC	EQTLGEN
rs138754427	19	39140257	ACTN4	ENSG00000130402	adhd	C	2487	rs3745958	unconditioned	0.00169552	0.770981	0.000182238	0.0827223	0.144419	6.37977	NA	no_MHC	EQTLGEN
rs138754427	19	39140257	ACTN4	ENSG00000130402	adhd	C	2488	rs74983743	unconditioned	2.29142e-06	0.83836	2.45344e-07	0.0896919	0.0719453	12.9863	NA	no_MHC	EQTLGEN
rs138754427	19	39140257	ACTN4	ENSG00000130402	adhd	C	2532	rs883433	unconditioned	4.31573e-11	0.895695	4.6148e-12	0.0957678	0.00853744	23.8662	NA	no_MHC	EQTLGEN
rs138754427	19	39140257	ACTN4	ENSG00000130402	alzheimers	C	3811	unconditioned	unconditioned	4.63598e-64	0.911457	4.39707e-65	0.0864465	0.00209691	145.832	NA	no_MHC	EQTLGEN
rs138754427	19	39140257	ACTN4	ENSG00000130402	alzheimers	C	2720	rs140619977	unconditioned	1.61225e-26	0.921945	1.23984e-27	0.0708919	0.00716277	59.3896	NA	no_MHC	EQTLGEN
rs138754427	19	39140257	ACTN4	ENSG00000130402	alzheimers	C	2707	rs145000639	unconditioned	9.31466e-07	0.913841	7.15344e-08	0.0701648	0.0159934	13.8865	NA	no_MHC	EQTLGEN
rs138754427	19	39140257	ACTN4	ENSG00000130402	alzheimers	C	2739	rs148502773	unconditioned	0.000141685	0.915547	1.08921e-05	0.0703688	0.0139315	8.8619	NA	no_MHC	EQTLGEN
rs138754427	19	39140257	ACTN4	ENSG00000130402	alzheimers	C	2708	rs150803607	unconditioned	8.90166e-16	0.896353	6.83728e-17	0.0688132	0.0348334	34.6551	NA	no_MHC	EQTLGEN
rs138754427	19	39140257	ACTN4	ENSG00000130402	alzheimers	C	2708	rs2887269	unconditioned	6.96499e-06	0.916949	5.35355e-07	0.0704675	0.0125764	11.8746	NA	no_MHC	EQTLGEN
rs138754427	19	39140257	ACTN4	ENSG00000130402	alzheimers	C	2831	rs34105297	unconditioned	5.20581e-75	0.926166	4.03034e-76	0.0717017	0.00213205	171.044	NA	no_MHC	EQTLGEN
rs138754427	19	39140257	ACTN4	ENSG00000130402	alzheimers	C	2730	rs35747728	unconditioned	4.84724e-12	0.923725	3.72326e-13	0.0709479	0.00532754	26.0526	NA	no_MHC	EQTLGEN
rs138754427	19	39140257	ACTN4	ENSG00000130402	alzheimers	C	2711	rs3745958	unconditioned	0.00202899	0.923015	0.0001558	0.0708715	0.0039289	6.20022	NA	no_MHC	EQTLGEN
rs138754427	19	39140257	ACTN4	ENSG00000130402	alzheimers	C	2712	rs74983743	unconditioned	2.52319e-06	0.925249	1.93751e-07	0.0710445	0.00370413	12.89	NA	no_MHC	EQTLGEN
rs138754427	19	39140257	ACTN4	ENSG00000130402	alzheimers	C	2759	rs883433	unconditioned	4.30155e-11	0.892988	3.44062e-12	0.0713906	0.0356212	23.8695	NA	no_MHC	EQTLGEN
rs138754427	19	39140257	ACTN4	ENSG00000130402	alzheimers_noukb	C	3874	unconditioned	unconditioned	2.06028e-64	0.400771	3.05227e-64	0.593731	0.00549763	146.643	NA	no_MHC	EQTLGEN
rs138754427	19	39140257	ACTN4	ENSG00000130402	alzheimers_noukb	C	2766	rs140619977	unconditioned	7.08968e-27	0.40532	9.86476e-27	0.563942	0.0307377	60.2112	NA	no_MHC	EQTLGEN
rs138754427	19	39140257	ACTN4	ENSG00000130402	alzheimers_noukb	C	2753	rs145000639	unconditioned	4.14073e-07	0.406265	5.76097e-07	0.565205	0.0285287	14.6972	NA	no_MHC	EQTLGEN
rs138754427	19	39140257	ACTN4	ENSG00000130402	alzheimers_noukb	C	2789	rs148502773	unconditioned	1.12562e-19	0.415569	1.56651e-19	0.578336	0.00609487	43.6308	NA	no_MHC	EQTLGEN
rs138754427	19	39140257	ACTN4	ENSG00000130402	alzheimers_noukb	C	2754	rs150803607	unconditioned	4.11046e-16	0.41388	5.71855e-16	0.575787	0.0103329	35.4278	NA	no_MHC	EQTLGEN
rs138754427	19	39140257	ACTN4	ENSG00000130402	alzheimers_noukb	C	2754	rs2887269	unconditioned	3.07683e-06	0.409525	4.28155e-06	0.569853	0.0206144	12.6916	NA	no_MHC	EQTLGEN
rs138754427	19	39140257	ACTN4	ENSG00000130402	alzheimers_noukb	C	2878	rs34105297	unconditioned	2.33612e-75	0.415504	3.25416e-75	0.578781	0.00571563	171.845	NA	no_MHC	EQTLGEN
rs138754427	19	39140257	ACTN4	ENSG00000130402	alzheimers_noukb	C	2777	rs35747728	unconditioned	2.18559e-12	0.41652	3.04091e-12	0.57952	0.00395996	26.8491	NA	no_MHC	EQTLGEN
rs138754427	19	39140257	ACTN4	ENSG00000130402	alzheimers_noukb	C	2757	rs3745958	unconditioned	0.000885121	0.414885	0.00123141	0.577197	0.0058012	7.02979	NA	no_MHC	EQTLGEN
rs138754427	19	39140257	ACTN4	ENSG00000130402	alzheimers_noukb	C	2758	rs74983743	unconditioned	1.13279e-06	0.415418	1.57602e-06	0.577951	0.00662865	13.6908	NA	no_MHC	EQTLGEN
rs138754427	19	39140257	ACTN4	ENSG00000130402	alzheimers_noukb	C	2805	rs883433	unconditioned	1.95228e-11	0.405317	2.7223e-11	0.565152	0.0295309	24.6594	NA	no_MHC	EQTLGEN
rs138754427	19	39140257	ACTN4	ENSG00000130402	anxiety_cc	C	2533	unconditioned	unconditioned	3.67675e-64	0.727451	1.21611e-64	0.240578	0.031971	146.063	NA	no_MHC	EQTLGEN
rs138754427	19	39140257	ACTN4	ENSG00000130402	anxiety_cc	C	2229	rs140619977	unconditioned	2.66357e-28	0.704528	8.36869e-29	0.221282	0.0741902	63.4927	NA	no_MHC	EQTLGEN
rs138754427	19	39140257	ACTN4	ENSG00000130402	anxiety_cc	C	2215	rs145000639	unconditioned	7.61667e-07	0.747154	2.39047e-07	0.234473	0.0183717	14.0878	NA	no_MHC	EQTLGEN
rs138754427	19	39140257	ACTN4	ENSG00000130402	anxiety_cc	C	2251	rs148502773	unconditioned	2.02155e-19	0.746242	6.35845e-20	0.234699	0.019059	43.0453	NA	no_MHC	EQTLGEN
rs138754427	19	39140257	ACTN4	ENSG00000130402	anxiety_cc	C	2214	rs150803607	unconditioned	0.0171804	0.727677	0.00539202	0.228358	0.0213928	4.06398	NA	no_MHC	EQTLGEN
rs138754427	19	39140257	ACTN4	ENSG00000130402	anxiety_cc	C	2216	rs2887269	unconditioned	5.60913e-06	0.745843	1.76066e-06	0.234094	0.0200553	12.0911	NA	no_MHC	EQTLGEN
rs138754427	19	39140257	ACTN4	ENSG00000130402	anxiety_cc	C	2344	rs34105297	unconditioned	4.11973e-75	0.733638	1.31456e-75	0.234063	0.0322992	171.278	NA	no_MHC	EQTLGEN
rs138754427	19	39140257	ACTN4	ENSG00000130402	anxiety_cc	C	2239	rs35747728	unconditioned	3.90001e-12	0.743124	1.22578e-12	0.233542	0.0233339	26.27	NA	no_MHC	EQTLGEN
rs138754427	19	39140257	ACTN4	ENSG00000130402	anxiety_cc	C	2219	rs3745958	unconditioned	0.00160473	0.738184	0.000503888	0.231764	0.0279433	6.4348	NA	no_MHC	EQTLGEN
rs138754427	19	39140257	ACTN4	ENSG00000130402	anxiety_cc	C	2220	rs74983743	unconditioned	1.99445e-06	0.731283	6.26609e-07	0.229713	0.0390016	13.1251	NA	no_MHC	EQTLGEN
rs138754427	19	39140257	ACTN4	ENSG00000130402	anxiety_cc	C	2266	rs883433	unconditioned	3.60181e-11	0.746526	1.13344e-11	0.234903	0.0185712	24.047	NA	no_MHC	EQTLGEN
rs138754427	19	39140257	ACTN4	ENSG00000130402	asd	C	3112	unconditioned	unconditioned	4.6401e-64	0.895078	4.78412e-65	0.0922734	0.0126487	145.831	NA	no_MHC	EQTLGEN
rs138754427	19	39140257	ACTN4	ENSG00000130402	asd	C	2692	rs140619977	unconditioned	2.18146e-28	0.909683	1.66489e-29	0.0694058	0.020911	63.6924	NA	no_MHC	EQTLGEN
rs138754427	19	39140257	ACTN4	ENSG00000130402	asd	C	2676	rs145000639	unconditioned	9.12572e-07	0.895285	6.95236e-08	0.06817	0.0365443	13.907	NA	no_MHC	EQTLGEN
rs138754427	19	39140257	ACTN4	ENSG00000130402	asd	C	2708	rs148502773	unconditioned	0.000129642	0.910025	9.90134e-06	0.0694824	0.0203535	8.95074	NA	no_MHC	EQTLGEN
rs138754427	19	39140257	ACTN4	ENSG00000130402	asd	C	2677	rs150803607	unconditioned	9.06045e-16	0.912361	6.90099e-17	0.0694728	0.018166	34.6374	NA	no_MHC	EQTLGEN
rs138754427	19	39140257	ACTN4	ENSG00000130402	asd	C	2677	rs2887269	unconditioned	7.00446e-06	0.922121	5.33217e-07	0.0701892	0.00768279	11.869	NA	no_MHC	EQTLGEN
rs138754427	19	39140257	ACTN4	ENSG00000130402	asd	C	2802	rs34105297	unconditioned	5.34923e-75	0.915812	4.16212e-76	0.0712444	0.012944	171.017	NA	no_MHC	EQTLGEN
rs138754427	19	39140257	ACTN4	ENSG00000130402	asd	C	2699	rs35747728	unconditioned	4.83979e-12	0.922288	3.69288e-13	0.0703655	0.00734606	26.0542	NA	no_MHC	EQTLGEN
rs138754427	19	39140257	ACTN4	ENSG00000130402	asd	C	2680	rs3745958	unconditioned	0.00200515	0.91211	0.000152808	0.0694938	0.0162385	6.21204	NA	no_MHC	EQTLGEN
rs138754427	19	39140257	ACTN4	ENSG00000130402	asd	C	2681	rs74983743	unconditioned	2.48083e-06	0.9097	1.89187e-07	0.0693522	0.020945	12.9069	NA	no_MHC	EQTLGEN
rs138754427	19	39140257	ACTN4	ENSG00000130402	asd	C	2728	rs883433	unconditioned	4.44313e-11	0.92236	3.40022e-12	0.0705789	0.00706118	23.8371	NA	no_MHC	EQTLGEN
rs138754427	19	39140257	ACTN4	ENSG00000130402	bipolar	C	2963	unconditioned	unconditioned	3.02431e-64	0.614495	1.80754e-64	0.367248	0.0182566	146.259	NA	no_MHC	EQTLGEN
rs138754427	19	39140257	ACTN4	ENSG00000130402	bipolar	C	2574	rs140619977	unconditioned	1.10146e-26	0.629842	6.26491e-27	0.35823	0.0119283	59.7706	NA	no_MHC	EQTLGEN
rs138754427	19	39140257	ACTN4	ENSG00000130402	bipolar	C	2559	rs145000639	unconditioned	0.0323576	0.592684	0.0183849	0.336731	0.0198416	3.43091	NA	no_MHC	EQTLGEN
rs138754427	19	39140257	ACTN4	ENSG00000130402	bipolar	C	2588	rs148502773	unconditioned	0.00446233	0.415402	0.00254424	0.236504	0.341087	5.41208	NA	no_MHC	EQTLGEN
rs138754427	19	39140257	ACTN4	ENSG00000130402	bipolar	C	2561	rs150803607	unconditioned	0.0105005	0.44694	0.00596717	0.253702	0.28289	4.55633	NA	no_MHC	EQTLGEN
rs138754427	19	39140257	ACTN4	ENSG00000130402	bipolar	C	2562	rs2887269	unconditioned	4.81011e-06	0.633203	2.73375e-06	0.359864	0.0069253	12.2448	NA	no_MHC	EQTLGEN
rs138754427	19	39140257	ACTN4	ENSG00000130402	bipolar	C	2681	rs34105297	unconditioned	3.5064e-75	0.62412	2.00738e-75	0.357284	0.0185962	171.439	NA	no_MHC	EQTLGEN
rs138754427	19	39140257	ACTN4	ENSG00000130402	bipolar	C	2580	rs35747728	unconditioned	0.00588333	0.561565	0.00335201	0.31984	0.10936	5.13563	NA	no_MHC	EQTLGEN
rs138754427	19	39140257	ACTN4	ENSG00000130402	bipolar	C	2565	rs3745958	unconditioned	0.00135957	0.618328	0.000772832	0.351452	0.0280876	6.60058	NA	no_MHC	EQTLGEN
rs138754427	19	39140257	ACTN4	ENSG00000130402	bipolar	C	2566	rs74983743	unconditioned	1.69485e-06	0.620169	9.63528e-07	0.35254	0.0272883	13.2879	NA	no_MHC	EQTLGEN
rs138754427	19	39140257	ACTN4	ENSG00000130402	bipolar	C	2610	rs883433	unconditioned	2.6656e-11	0.553318	1.55449e-11	0.322552	0.124131	24.348	NA	no_MHC	EQTLGEN
rs138754427	19	39140257	ACTN4	ENSG00000130402	bipolar_noukb	C	2961	unconditioned	unconditioned	2.88418e-64	0.586042	1.93576e-64	0.39331	0.0206477	146.306	NA	no_MHC	EQTLGEN
rs138754427	19	39140257	ACTN4	ENSG00000130402	bipolar_noukb	C	2571	rs140619977	unconditioned	1.0573e-26	0.6046	6.73072e-27	0.384873	0.0105274	59.8115	NA	no_MHC	EQTLGEN
rs138754427	19	39140257	ACTN4	ENSG00000130402	bipolar_noukb	C	2556	rs145000639	unconditioned	0.0309621	0.567097	0.0196883	0.360586	0.0216669	3.47499	NA	no_MHC	EQTLGEN
rs138754427	19	39140257	ACTN4	ENSG00000130402	bipolar_noukb	C	2585	rs148502773	unconditioned	0.00407656	0.379487	0.0026022	0.241867	0.371968	5.5025	NA	no_MHC	EQTLGEN
rs138754427	19	39140257	ACTN4	ENSG00000130402	bipolar_noukb	C	2558	rs150803607	unconditioned	0.00979936	0.416884	0.00623221	0.264828	0.302256	4.62544	NA	no_MHC	EQTLGEN
rs138754427	19	39140257	ACTN4	ENSG00000130402	bipolar_noukb	C	2559	rs2887269	unconditioned	4.61135e-06	0.607036	2.93313e-06	0.386108	0.00684836	12.287	NA	no_MHC	EQTLGEN
rs138754427	19	39140257	ACTN4	ENSG00000130402	bipolar_noukb	C	2678	rs34105297	unconditioned	3.35141e-75	0.596543	2.14847e-75	0.382402	0.0210557	171.485	NA	no_MHC	EQTLGEN
rs138754427	19	39140257	ACTN4	ENSG00000130402	bipolar_noukb	C	2577	rs35747728	unconditioned	0.00560418	0.53491	0.00357456	0.341071	0.11484	5.18424	NA	no_MHC	EQTLGEN
rs138754427	19	39140257	ACTN4	ENSG00000130402	bipolar_noukb	C	2562	rs3745958	unconditioned	0.00129099	0.587131	0.000821381	0.373521	0.0372352	6.65235	NA	no_MHC	EQTLGEN
rs138754427	19	39140257	ACTN4	ENSG00000130402	bipolar_noukb	C	2563	rs74983743	unconditioned	1.6233e-06	0.593985	1.03279e-06	0.377883	0.0281292	13.331	NA	no_MHC	EQTLGEN
rs138754427	19	39140257	ACTN4	ENSG00000130402	bipolar_noukb	C	2607	rs883433	unconditioned	2.52835e-11	0.524825	1.6512e-11	0.342618	0.132557	24.4009	NA	no_MHC	EQTLGEN
rs138754427	19	39140257	ACTN4	ENSG00000130402	depression_Als_noukb_included	C	2892	unconditioned	unconditioned	4.7167e-64	0.958784	1.75192e-65	0.0356064	0.00560966	145.814	NA	no_MHC	EQTLGEN
rs138754427	19	39140257	ACTN4	ENSG00000130402	depression_Als_noukb_included	C	2543	rs140619977	unconditioned	1.65453e-26	0.946065	5.2383e-28	0.0299288	0.0240058	59.3637	NA	no_MHC	EQTLGEN
rs138754427	19	39140257	ACTN4	ENSG00000130402	depression_Als_noukb_included	C	2528	rs145000639	unconditioned	0.0496575	0.908853	0.00156921	0.0287091	0.0112107	3.00261	NA	no_MHC	EQTLGEN
rs138754427	19	39140257	ACTN4	ENSG00000130402	depression_Als_noukb_included	C	2557	rs148502773	unconditioned	0.0102217	0.94715	0.000323873	0.0299982	0.0123068	4.58325	NA	no_MHC	EQTLGEN
rs138754427	19	39140257	ACTN4	ENSG00000130402	depression_Als_noukb_included	C	2530	rs150803607	unconditioned	0.0221593	0.943128	0.000700525	0.029811	0.00420122	3.8095	NA	no_MHC	EQTLGEN
rs138754427	19	39140257	ACTN4	ENSG00000130402	depression_Als_noukb_included	C	2531	rs2887269	unconditioned	7.34576e-06	0.966986	2.32181e-07	0.0305616	0.00244452	11.8214	NA	no_MHC	EQTLGEN
rs138754427	19	39140257	ACTN4	ENSG00000130402	depression_Als_noukb_included	C	2650	rs34105297	unconditioned	5.41226e-75	0.963321	1.74446e-76	0.0310438	0.00563477	171.005	NA	no_MHC	EQTLGEN
rs138754427	19	39140257	ACTN4	ENSG00000130402	depression_Als_noukb_included	C	2549	rs35747728	unconditioned	0.0100207	0.956433	0.000317263	0.0302784	0.00295025	4.6031	NA	no_MHC	EQTLGEN
rs138754427	19	39140257	ACTN4	ENSG00000130402	depression_Als_noukb_included	C	2534	rs3745958	unconditioned	0.00212543	0.962975	6.72226e-05	0.0304523	0.00438025	6.15378	NA	no_MHC	EQTLGEN
rs138754427	19	39140257	ACTN4	ENSG00000130402	depression_Als_noukb_included	C	2535	rs74983743	unconditioned	2.6334e-06	0.963603	8.33308e-08	0.0304861	0.00590862	12.8472	NA	no_MHC	EQTLGEN
rs138754427	19	39140257	ACTN4	ENSG00000130402	depression_Als_noukb_included	C	2575	rs883433	unconditioned	5.11009e-11	0.967194	1.6201e-12	0.0306616	0.00214452	23.6972	NA	no_MHC	EQTLGEN
rs138754427	19	39140257	ACTN4	ENSG00000130402	depression_Als_ukb_included	C	2957	unconditioned	unconditioned	4.70335e-64	0.955686	2.01511e-65	0.0409421	0.00337184	145.817	NA	no_MHC	EQTLGEN
rs138754427	19	39140257	ACTN4	ENSG00000130402	depression_Als_ukb_included	C	2556	rs140619977	unconditioned	1.2983e-26	0.742367	4.70467e-28	0.0266702	0.230963	59.6062	NA	no_MHC	EQTLGEN
rs138754427	19	39140257	ACTN4	ENSG00000130402	depression_Als_ukb_included	C	2541	rs145000639	unconditioned	0.0497249	0.910115	0.00178577	0.0326792	0.00569481	3.00125	NA	no_MHC	EQTLGEN
rs138754427	19	39140257	ACTN4	ENSG00000130402	depression_Als_ukb_included	C	2570	rs148502773	unconditioned	0.010237	0.949968	0.000371357	0.034456	0.00496746	4.58175	NA	no_MHC	EQTLGEN
rs138754427	19	39140257	ACTN4	ENSG00000130402	depression_Als_ukb_included	C	2543	rs150803607	unconditioned	0.0220896	0.940079	0.000793524	0.0337671	0.00327082	3.81265	NA	no_MHC	EQTLGEN
rs138754427	19	39140257	ACTN4	ENSG00000130402	depression_Als_ukb_included	C	2544	rs2887269	unconditioned	7.28444e-06	0.958936	2.61771e-07	0.0344533	0.00660316	11.8298	NA	no_MHC	EQTLGEN
rs138754427	19	39140257	ACTN4	ENSG00000130402	depression_Als_ukb_included	C	2663	rs34105297	unconditioned	5.40238e-75	0.961547	1.96964e-76	0.0350535	0.00339977	171.007	NA	no_MHC	EQTLGEN
rs138754427	19	39140257	ACTN4	ENSG00000130402	depression_Als_ukb_included	C	2562	rs35747728	unconditioned	0.00991558	0.946435	0.00035856	0.0342152	0.0090757	4.61365	NA	no_MHC	EQTLGEN
rs138754427	19	39140257	ACTN4	ENSG00000130402	depression_Als_ukb_included	C	2547	rs3745958	unconditioned	0.00211142	0.960234	7.58686e-05	0.0345005	0.00307825	6.16039	NA	no_MHC	EQTLGEN
rs138754427	19	39140257	ACTN4	ENSG00000130402	depression_Als_ukb_included	C	2548	rs74983743	unconditioned	2.62537e-06	0.960665	9.43797e-08	0.0345303	0.00480231	12.8503	NA	no_MHC	EQTLGEN
rs138754427	19	39140257	ACTN4	ENSG00000130402	depression_Als_ukb_included	C	2592	rs883433	unconditioned	4.61453e-11	0.957878	1.67808e-12	0.0348261	0.00729549	23.7992	NA	no_MHC	EQTLGEN
rs138754427	19	39140257	ACTN4	ENSG00000130402	schizophrenia	C	2972	unconditioned	unconditioned	2.84615e-64	0.578285	2.02815e-64	0.412072	0.00964271	146.319	NA	no_MHC	EQTLGEN
rs138754427	19	39140257	ACTN4	ENSG00000130402	schizophrenia	C	2573	rs140619977	unconditioned	9.53664e-27	0.545324	5.55494e-27	0.317505	0.13717	59.9147	NA	no_MHC	EQTLGEN
rs138754427	19	39140257	ACTN4	ENSG00000130402	schizophrenia	C	2558	rs145000639	unconditioned	0.0325228	0.595706	0.0189199	0.346542	0.00630985	3.42581	NA	no_MHC	EQTLGEN
rs138754427	19	39140257	ACTN4	ENSG00000130402	schizophrenia	C	2587	rs148502773	unconditioned	0.00660622	0.614858	0.00384414	0.357767	0.0169242	5.01974	NA	no_MHC	EQTLGEN
rs138754427	19	39140257	ACTN4	ENSG00000130402	schizophrenia	C	2560	rs150803607	unconditioned	0.0144137	0.613502	0.0083866	0.356959	0.00673823	4.23958	NA	no_MHC	EQTLGEN
rs138754427	19	39140257	ACTN4	ENSG00000130402	schizophrenia	C	2561	rs2887269	unconditioned	4.77785e-06	0.628957	2.77957e-06	0.365898	0.0051373	12.2515	NA	no_MHC	EQTLGEN
rs138754427	19	39140257	ACTN4	ENSG00000130402	schizophrenia	C	2680	rs34105297	unconditioned	3.5107e-75	0.624881	2.0493e-75	0.364752	0.010367	171.438	NA	no_MHC	EQTLGEN
rs138754427	19	39140257	ACTN4	ENSG00000130402	schizophrenia	C	2579	rs35747728	unconditioned	0.00654878	0.623008	0.00381042	0.362494	0.00413943	5.02848	NA	no_MHC	EQTLGEN
rs138754427	19	39140257	ACTN4	ENSG00000130402	schizophrenia	C	2564	rs3745958	unconditioned	0.00124044	0.564145	0.000723095	0.328755	0.105136	6.69229	NA	no_MHC	EQTLGEN
rs138754427	19	39140257	ACTN4	ENSG00000130402	schizophrenia	C	2565	rs74983743	unconditioned	1.55674e-06	0.569631	9.07403e-07	0.331932	0.0984342	13.3729	NA	no_MHC	EQTLGEN
rs138754427	19	39140257	ACTN4	ENSG00000130402	schizophrenia	C	2609	rs883433	unconditioned	3.03328e-11	0.629639	1.76565e-11	0.366504	0.00385729	24.2188	NA	no_MHC	EQTLGEN
rs139267056	18	7931629	PTPRM	ENSG00000173482	adhd	C	2594	unconditioned	unconditioned	0	0.89322	0	0.069154	0.0376261	1148.95	NA	no_MHC	EQTLGEN
rs139267056	18	7931629	PTPRM	ENSG00000173482	adhd	C	2036	rs112048995	unconditioned	0.0811984	0.845252	0.00397483	0.0413486	0.0282265	2.51086	NA	no_MHC	EQTLGEN
rs139267056	18	7931629	PTPRM	ENSG00000173482	adhd	C	2036	rs113468841	unconditioned	0.00145153	0.936784	7.10554e-05	0.0458416	0.015852	6.53514	NA	no_MHC	EQTLGEN
rs139267056	18	7931629	PTPRM	ENSG00000173482	adhd	C	2038	rs11660158	unconditioned	2.2056e-05	0.946911	1.08e-06	0.0463599	0.00670611	10.7219	NA	no_MHC	EQTLGEN
rs139267056	18	7931629	PTPRM	ENSG00000173482	adhd	C	2041	rs117427215	unconditioned	0.00278392	0.930096	0.000136528	0.0455921	0.0213912	5.88389	NA	no_MHC	EQTLGEN
rs139267056	18	7931629	PTPRM	ENSG00000173482	adhd	C	2036	rs117618518	unconditioned	0.00861574	0.93133	0.000421758	0.0455764	0.0140565	4.75416	NA	no_MHC	EQTLGEN
rs139267056	18	7931629	PTPRM	ENSG00000173482	adhd	C	2038	rs11873710	unconditioned	6.20411e-20	0.891743	3.04197e-21	0.0436589	0.0645984	44.2265	NA	no_MHC	EQTLGEN
rs139267056	18	7931629	PTPRM	ENSG00000173482	adhd	C	2039	rs12605192	unconditioned	3.12275e-13	0.942295	1.52964e-14	0.0461456	0.0115589	28.7949	NA	no_MHC	EQTLGEN
rs139267056	18	7931629	PTPRM	ENSG00000173482	adhd	C	2037	rs1293054	unconditioned	6.67172e-15	0.946805	3.26642e-16	0.0463479	0.00684668	32.6409	NA	no_MHC	EQTLGEN
rs139267056	18	7931629	PTPRM	ENSG00000173482	adhd	C	2085	rs12968232	unconditioned	5.82147e-52	0.930586	2.88969e-53	0.0461696	0.0232445	117.973	NA	no_MHC	EQTLGEN
rs139267056	18	7931629	PTPRM	ENSG00000173482	adhd	C	2152	rs1297388	unconditioned	1.57261e-16	0.945384	7.82865e-18	0.0470547	0.00756097	36.3886	NA	no_MHC	EQTLGEN
rs139267056	18	7931629	PTPRM	ENSG00000173482	adhd	C	2079	rs13381562	unconditioned	5.43831e-108	0.924453	2.80514e-109	0.0476564	0.0278902	246.986	NA	no_MHC	EQTLGEN
rs139267056	18	7931629	PTPRM	ENSG00000173482	adhd	C	2036	rs141242713	unconditioned	0.00036888	0.942255	1.80574e-05	0.0461141	0.0112437	7.90504	NA	no_MHC	EQTLGEN
rs139267056	18	7931629	PTPRM	ENSG00000173482	adhd	C	2040	rs143342756	unconditioned	0.0035393	0.934778	0.000173546	0.0458202	0.0156888	5.64383	NA	no_MHC	EQTLGEN
rs139267056	18	7931629	PTPRM	ENSG00000173482	adhd	C	2039	rs16951745	unconditioned	3.00548e-08	0.910311	1.47466e-09	0.0446201	0.0450691	17.3202	NA	no_MHC	EQTLGEN
rs139267056	18	7931629	PTPRM	ENSG00000173482	adhd	C	2048	rs16952164	unconditioned	5.69028e-66	0.935916	2.79845e-67	0.0460098	0.0180746	150.232	NA	no_MHC	EQTLGEN
rs139267056	18	7931629	PTPRM	ENSG00000173482	adhd	C	2036	rs183169239	unconditioned	0.000169634	0.942571	8.30391e-06	0.0461297	0.0111214	8.68187	NA	no_MHC	EQTLGEN
rs139267056	18	7931629	PTPRM	ENSG00000173482	adhd	C	2039	rs34728474	unconditioned	2.87226e-06	0.945204	1.4069e-07	0.0462897	0.00850308	12.7604	NA	no_MHC	EQTLGEN
rs139267056	18	7931629	PTPRM	ENSG00000173482	adhd	C	2037	rs497065	unconditioned	0.00174205	0.938046	8.53108e-05	0.0459232	0.0142032	6.35269	NA	no_MHC	EQTLGEN
rs139267056	18	7931629	PTPRM	ENSG00000173482	adhd	C	2038	rs560098	unconditioned	2.22351e-05	0.940061	1.08871e-06	0.0460147	0.0139012	10.7138	NA	no_MHC	EQTLGEN
rs139267056	18	7931629	PTPRM	ENSG00000173482	adhd	C	2041	rs56232272	unconditioned	3.11419e-212	0.939662	1.52681e-213	0.046055	0.0142829	487.012	NA	no_MHC	EQTLGEN
rs139267056	18	7931629	PTPRM	ENSG00000173482	adhd	C	2037	rs56314202	unconditioned	0.00597678	0.937716	0.000292607	0.0458978	0.0101168	5.11987	NA	no_MHC	EQTLGEN
rs139267056	18	7931629	PTPRM	ENSG00000173482	adhd	C	2038	rs59998287	unconditioned	5.89486e-15	0.925855	2.88791e-16	0.045329	0.0288159	32.7647	NA	no_MHC	EQTLGEN
rs139267056	18	7931629	PTPRM	ENSG00000173482	adhd	C	2049	rs613706	unconditioned	0.00233347	0.938306	0.000114551	0.0460485	0.0131973	6.0604	NA	no_MHC	EQTLGEN
rs139267056	18	7931629	PTPRM	ENSG00000173482	adhd	C	2038	rs62089479	unconditioned	3.04158e-09	0.943058	1.48948e-10	0.0461713	0.0107712	19.6109	NA	no_MHC	EQTLGEN
rs139267056	18	7931629	PTPRM	ENSG00000173482	adhd	C	2048	rs746128	unconditioned	1.03872e-15	0.947366	5.09294e-17	0.0464442	0.00618936	34.5008	NA	no_MHC	EQTLGEN
rs139267056	18	7931629	PTPRM	ENSG00000173482	adhd	C	2062	rs78424045	unconditioned	7.36587e-51	0.938997	3.62949e-52	0.0462538	0.0147496	115.435	NA	no_MHC	EQTLGEN
rs139267056	18	7931629	PTPRM	ENSG00000173482	adhd	C	2060	rs79724954	unconditioned	0.00451399	0.933974	0.000224178	0.046369	0.0149192	5.40057	NA	no_MHC	EQTLGEN
rs139267056	18	7931629	PTPRM	ENSG00000173482	adhd	C	2037	rs8087928	unconditioned	0.000975558	0.944975	4.77624e-05	0.0462574	0.00774424	6.9325	NA	no_MHC	EQTLGEN
rs139267056	18	7931629	PTPRM	ENSG00000173482	adhd	C	2037	rs8091662	unconditioned	0.0011767	0.944063	5.76109e-05	0.0462126	0.00848984	6.74504	NA	no_MHC	EQTLGEN
rs139267056	18	7931629	PTPRM	ENSG00000173482	adhd	C	2048	rs9962439	unconditioned	7.35977e-07	0.929542	3.62036e-08	0.0457006	0.0247568	14.1221	NA	no_MHC	EQTLGEN
rs139267056	18	7931629	PTPRM	ENSG00000173482	adhd	C	2125	rs9972988	unconditioned	5.78588e-19	0.875051	3.31748e-20	0.0500984	0.0748506	41.9937	NA	no_MHC	EQTLGEN
rs139267056	18	7931629	PTPRM	ENSG00000173482	alzheimers	C	3592	unconditioned	unconditioned	0	0.973103	0	0.0252144	0.0016822	1148.76	NA	no_MHC	EQTLGEN
rs139267056	18	7931629	PTPRM	ENSG00000173482	alzheimers	C	2256	rs112048995	unconditioned	2.92866e-06	0.977199	2.95352e-08	0.00984199	0.012956	12.741	NA	no_MHC	EQTLGEN
rs139267056	18	7931629	PTPRM	ENSG00000173482	alzheimers	C	2258	rs113468841	unconditioned	7.15573e-14	0.983739	7.22097e-16	0.00992073	0.00634071	30.2683	NA	no_MHC	EQTLGEN
rs139267056	18	7931629	PTPRM	ENSG00000173482	alzheimers	C	2257	rs11660158	unconditioned	2.27673e-05	0.978341	2.29613e-07	0.00985497	0.011781	10.6902	NA	no_MHC	EQTLGEN
rs139267056	18	7931629	PTPRM	ENSG00000173482	alzheimers	C	2260	rs117427215	unconditioned	0.00292737	0.983117	2.95186e-05	0.00990942	0.00401701	5.83365	NA	no_MHC	EQTLGEN
rs139267056	18	7931629	PTPRM	ENSG00000173482	alzheimers	C	2263	rs117618518	unconditioned	0.000215405	0.980583	2.18959e-06	0.00995837	0.00924093	8.44299	NA	no_MHC	EQTLGEN
rs139267056	18	7931629	PTPRM	ENSG00000173482	alzheimers	C	2260	rs11873710	unconditioned	6.87429e-20	0.988577	6.939e-22	0.00997738	0.00144561	44.1239	NA	no_MHC	EQTLGEN
rs139267056	18	7931629	PTPRM	ENSG00000173482	alzheimers	C	2258	rs12605192	unconditioned	3.2541e-13	0.982054	3.28282e-15	0.00989916	0.00804645	28.7537	NA	no_MHC	EQTLGEN
rs139267056	18	7931629	PTPRM	ENSG00000173482	alzheimers	C	2257	rs1293054	unconditioned	1.05465e-20	0.986026	1.06279e-22	0.00993237	0.0040415	45.9985	NA	no_MHC	EQTLGEN
rs139267056	18	7931629	PTPRM	ENSG00000173482	alzheimers	C	2304	rs12968232	unconditioned	6.18288e-52	0.988023	6.28931e-54	0.0100484	0.00192886	117.913	NA	no_MHC	EQTLGEN
rs139267056	18	7931629	PTPRM	ENSG00000173482	alzheimers	C	2380	rs1297388	unconditioned	1.63943e-16	0.988542	1.68393e-18	0.0101525	0.00130531	36.347	NA	no_MHC	EQTLGEN
rs139267056	18	7931629	PTPRM	ENSG00000173482	alzheimers	C	2301	rs13381562	unconditioned	5.83171e-108	0.988174	5.92636e-110	0.0100403	0.00178615	246.916	NA	no_MHC	EQTLGEN
rs139267056	18	7931629	PTPRM	ENSG00000173482	alzheimers	C	2255	rs141242713	unconditioned	0.000382289	0.977906	3.85028e-06	0.00983724	0.0118702	7.86933	NA	no_MHC	EQTLGEN
rs139267056	18	7931629	PTPRM	ENSG00000173482	alzheimers	C	2259	rs143342756	unconditioned	0.00364406	0.983446	3.67384e-05	0.00991187	0.00296128	5.61466	NA	no_MHC	EQTLGEN
rs139267056	18	7931629	PTPRM	ENSG00000173482	alzheimers	C	2258	rs16951745	unconditioned	3.26423e-08	0.988344	3.28945e-10	0.00995809	0.00169835	17.2377	NA	no_MHC	EQTLGEN
rs139267056	18	7931629	PTPRM	ENSG00000173482	alzheimers	C	2267	rs16952164	unconditioned	6.01187e-66	0.980395	6.11366e-68	0.00996031	0.00964423	150.177	NA	no_MHC	EQTLGEN
rs139267056	18	7931629	PTPRM	ENSG00000173482	alzheimers	C	2255	rs183169239	unconditioned	0.000175668	0.977892	1.76926e-06	0.00983688	0.0120935	8.64692	NA	no_MHC	EQTLGEN
rs139267056	18	7931629	PTPRM	ENSG00000173482	alzheimers	C	2258	rs34728474	unconditioned	2.99371e-06	0.985636	3.02165e-08	0.00994393	0.00441743	12.719	NA	no_MHC	EQTLGEN
rs139267056	18	7931629	PTPRM	ENSG00000173482	alzheimers	C	2256	rs497065	unconditioned	0.00181714	0.985579	1.83065e-05	0.00992639	0.00265928	6.31049	NA	no_MHC	EQTLGEN
rs139267056	18	7931629	PTPRM	ENSG00000173482	alzheimers	C	2257	rs560098	unconditioned	2.33281e-05	0.987054	2.35054e-07	0.00994259	0.00297974	10.6659	NA	no_MHC	EQTLGEN
rs139267056	18	7931629	PTPRM	ENSG00000173482	alzheimers	C	2260	rs56232272	unconditioned	3.23769e-212	0.964963	3.27575e-214	0.00973777	0.0252992	486.973	NA	no_MHC	EQTLGEN
rs139267056	18	7931629	PTPRM	ENSG00000173482	alzheimers	C	2256	rs56314202	unconditioned	0.0056864	0.980803	5.72873e-05	0.00987745	0.00357611	5.16968	NA	no_MHC	EQTLGEN
rs139267056	18	7931629	PTPRM	ENSG00000173482	alzheimers	C	2257	rs59998287	unconditioned	6.23686e-15	0.97872	6.28975e-17	0.00985878	0.0114209	32.7083	NA	no_MHC	EQTLGEN
rs139267056	18	7931629	PTPRM	ENSG00000173482	alzheimers	C	2268	rs613706	unconditioned	0.00242973	0.984715	2.45653e-05	0.00995287	0.00287808	6.01997	NA	no_MHC	EQTLGEN
rs139267056	18	7931629	PTPRM	ENSG00000173482	alzheimers	C	2257	rs62089479	unconditioned	3.18368e-09	0.987395	3.20782e-11	0.00994616	0.00265843	19.5652	NA	no_MHC	EQTLGEN
rs139267056	18	7931629	PTPRM	ENSG00000173482	alzheimers	C	2267	rs746128	unconditioned	1.08171e-15	0.987351	1.09324e-17	0.00997608	0.00267243	34.4602	NA	no_MHC	EQTLGEN
rs139267056	18	7931629	PTPRM	ENSG00000173482	alzheimers	C	2282	rs78424045	unconditioned	7.76626e-51	0.985446	7.91755e-53	0.0100419	0.00451223	115.382	NA	no_MHC	EQTLGEN
rs139267056	18	7931629	PTPRM	ENSG00000173482	alzheimers	C	2279	rs79724954	unconditioned	0.00465872	0.982865	4.71318e-05	0.00994106	0.00248804	5.36901	NA	no_MHC	EQTLGEN
rs139267056	18	7931629	PTPRM	ENSG00000173482	alzheimers	C	2257	rs8087928	unconditioned	8.60069e-115	0.965673	8.6855e-117	0.00972735	0.0245994	262.645	NA	no_MHC	EQTLGEN
rs139267056	18	7931629	PTPRM	ENSG00000173482	alzheimers	C	2256	rs8091662	unconditioned	0.00118941	0.984821	1.19869e-05	0.009921	0.00405665	6.7343	NA	no_MHC	EQTLGEN
rs139267056	18	7931629	PTPRM	ENSG00000173482	alzheimers	C	2267	rs9962439	unconditioned	7.81827e-07	0.987019	7.89976e-09	0.00997006	0.00300972	14.0616	NA	no_MHC	EQTLGEN
rs139267056	18	7931629	PTPRM	ENSG00000173482	alzheimers	C	2345	rs9972988	unconditioned	6.53902e-19	0.98468	6.92776e-21	0.0104273	0.00489276	41.8713	NA	no_MHC	EQTLGEN
rs139267056	18	7931629	PTPRM	ENSG00000173482	alzheimers_noukb	C	3671	unconditioned	unconditioned	0	0.854981	0	0.137515	0.00750443	1148.87	NA	no_MHC	EQTLGEN
rs139267056	18	7931629	PTPRM	ENSG00000173482	alzheimers_noukb	C	2280	rs112048995	unconditioned	2.72507e-06	0.909483	2.32472e-07	0.0775738	0.0129404	12.813	NA	no_MHC	EQTLGEN
rs139267056	18	7931629	PTPRM	ENSG00000173482	alzheimers_noukb	C	2282	rs113468841	unconditioned	6.79044e-16	0.899234	5.79736e-17	0.0767484	0.024018	34.9258	NA	no_MHC	EQTLGEN
rs139267056	18	7931629	PTPRM	ENSG00000173482	alzheimers_noukb	C	2281	rs11660158	unconditioned	2.13104e-05	0.916176	1.81804e-06	0.0781554	0.00564595	10.7563	NA	no_MHC	EQTLGEN
rs139267056	18	7931629	PTPRM	ENSG00000173482	alzheimers_noukb	C	2284	rs117427215	unconditioned	0.00257499	0.881305	0.000219838	0.0752	0.0407001	5.96191	NA	no_MHC	EQTLGEN
rs139267056	18	7931629	PTPRM	ENSG00000173482	alzheimers_noukb	C	2287	rs117618518	unconditioned	0.000194698	0.895055	1.6654e-05	0.0765329	0.0282007	8.54406	NA	no_MHC	EQTLGEN
rs139267056	18	7931629	PTPRM	ENSG00000173482	alzheimers_noukb	C	2283	rs11873710	unconditioned	6.34889e-20	0.913173	5.42006e-21	0.0779489	0.00887853	44.2034	NA	no_MHC	EQTLGEN
rs139267056	18	7931629	PTPRM	ENSG00000173482	alzheimers_noukb	C	2282	rs12605192	unconditioned	2.96989e-13	0.896313	2.53808e-14	0.0765723	0.0271143	28.8451	NA	no_MHC	EQTLGEN
rs139267056	18	7931629	PTPRM	ENSG00000173482	alzheimers_noukb	C	2281	rs1293054	unconditioned	9.72367e-21	0.909246	8.2963e-22	0.0775643	0.0131901	46.0797	NA	no_MHC	EQTLGEN
rs139267056	18	7931629	PTPRM	ENSG00000173482	alzheimers_noukb	C	2328	rs12968232	unconditioned	5.70601e-52	0.911732	4.90417e-53	0.078351	0.00991695	117.993	NA	no_MHC	EQTLGEN
rs139267056	18	7931629	PTPRM	ENSG00000173482	alzheimers_noukb	C	2402	rs1297388	unconditioned	1.51747e-16	0.915181	1.30857e-17	0.0789138	0.00590542	36.4243	NA	no_MHC	EQTLGEN
rs139267056	18	7931629	PTPRM	ENSG00000173482	alzheimers_noukb	C	2322	rs13381562	unconditioned	5.4004e-108	0.914076	4.62755e-109	0.0783187	0.00760555	246.993	NA	no_MHC	EQTLGEN
rs139267056	18	7931629	PTPRM	ENSG00000173482	alzheimers_noukb	C	2279	rs141242713	unconditioned	0.000306422	0.784845	2.61361e-05	0.0667948	0.148028	8.09055	NA	no_MHC	EQTLGEN
rs139267056	18	7931629	PTPRM	ENSG00000173482	alzheimers_noukb	C	2283	rs143342756	unconditioned	0.00315061	0.905945	0.000269338	0.0774339	0.0132008	5.76016	NA	no_MHC	EQTLGEN
rs139267056	18	7931629	PTPRM	ENSG00000173482	alzheimers_noukb	C	2282	rs16951745	unconditioned	3.0168e-08	0.91445	2.57831e-09	0.0781462	0.00740371	17.3165	NA	no_MHC	EQTLGEN
rs139267056	18	7931629	PTPRM	ENSG00000173482	alzheimers_noukb	C	2291	rs16952164	unconditioned	5.5161e-66	0.897347	4.72657e-67	0.076865	0.0257878	150.263	NA	no_MHC	EQTLGEN
rs139267056	18	7931629	PTPRM	ENSG00000173482	alzheimers_noukb	C	2280	rs183169239	unconditioned	1.88722e-10	0.862495	1.61109e-11	0.073566	0.0639387	22.3907	NA	no_MHC	EQTLGEN
rs139267056	18	7931629	PTPRM	ENSG00000173482	alzheimers_noukb	C	2282	rs34728474	unconditioned	2.73757e-06	0.901436	2.34005e-07	0.0770326	0.0215284	12.8084	NA	no_MHC	EQTLGEN
rs139267056	18	7931629	PTPRM	ENSG00000173482	alzheimers_noukb	C	2280	rs497065	unconditioned	0.00156753	0.907283	0.000133729	0.0773882	0.0136276	6.45825	NA	no_MHC	EQTLGEN
rs139267056	18	7931629	PTPRM	ENSG00000173482	alzheimers_noukb	C	2281	rs560098	unconditioned	2.14419e-05	0.907953	1.83329e-06	0.077616	0.0144076	10.7502	NA	no_MHC	EQTLGEN
rs139267056	18	7931629	PTPRM	ENSG00000173482	alzheimers_noukb	C	2284	rs56232272	unconditioned	2.89138e-212	0.858718	2.4677e-213	0.0732206	0.068061	487.086	NA	no_MHC	EQTLGEN
rs139267056	18	7931629	PTPRM	ENSG00000173482	alzheimers_noukb	C	2280	rs56314202	unconditioned	0.00507458	0.90601	0.000432859	0.077271	0.0112111	5.28351	NA	no_MHC	EQTLGEN
rs139267056	18	7931629	PTPRM	ENSG00000173482	alzheimers_noukb	C	2281	rs59998287	unconditioned	5.7053e-15	0.895082	4.86879e-16	0.076356	0.028562	32.7974	NA	no_MHC	EQTLGEN
rs139267056	18	7931629	PTPRM	ENSG00000173482	alzheimers_noukb	C	2292	rs613706	unconditioned	0.00210456	0.907034	0.000179914	0.0775274	0.013154	6.16365	NA	no_MHC	EQTLGEN
rs139267056	18	7931629	PTPRM	ENSG00000173482	alzheimers_noukb	C	2281	rs62089479	unconditioned	2.90217e-09	0.900162	2.47648e-10	0.0767893	0.023049	19.6578	NA	no_MHC	EQTLGEN
rs139267056	18	7931629	PTPRM	ENSG00000173482	alzheimers_noukb	C	2291	rs746128	unconditioned	1.00376e-15	0.916408	8.57019e-17	0.0782382	0.00535377	34.535	NA	no_MHC	EQTLGEN
rs139267056	18	7931629	PTPRM	ENSG00000173482	alzheimers_noukb	C	2306	rs78424045	unconditioned	6.77142e-51	0.858069	5.90701e-52	0.0747861	0.0671451	115.519	NA	no_MHC	EQTLGEN
rs139267056	18	7931629	PTPRM	ENSG00000173482	alzheimers_noukb	C	2303	rs79724954	unconditioned	0.00409044	0.897756	0.000357013	0.0783365	0.0194599	5.4991	NA	no_MHC	EQTLGEN
rs139267056	18	7931629	PTPRM	ENSG00000173482	alzheimers_noukb	C	2280	rs8087928	unconditioned	0.000297153	0.886943	2.5349e-05	0.0756246	0.0371099	8.12126	NA	no_MHC	EQTLGEN
rs139267056	18	7931629	PTPRM	ENSG00000173482	alzheimers_noukb	C	2280	rs8091662	unconditioned	0.00110114	0.912585	9.39297e-05	0.0778373	0.00838228	6.81141	NA	no_MHC	EQTLGEN
rs139267056	18	7931629	PTPRM	ENSG00000173482	alzheimers_noukb	C	2291	rs9962439	unconditioned	7.17566e-07	0.905779	6.1348e-08	0.0774223	0.016798	14.1474	NA	no_MHC	EQTLGEN
rs139267056	18	7931629	PTPRM	ENSG00000173482	alzheimers_noukb	C	2368	rs9972988	unconditioned	5.95693e-19	0.895799	5.22881e-20	0.0786048	0.0255965	41.9646	NA	no_MHC	EQTLGEN
rs139267056	18	7931629	PTPRM	ENSG00000173482	anxiety_cc	C	2091	unconditioned	unconditioned	0	0.889899	0	0.0924802	0.0176209	1148.85	NA	no_MHC	EQTLGEN
rs139267056	18	7931629	PTPRM	ENSG00000173482	anxiety_cc	C	1751	rs112048995	unconditioned	2.4299e-06	0.810503	2.16433e-07	0.0720744	0.11742	12.9277	NA	no_MHC	EQTLGEN
rs139267056	18	7931629	PTPRM	ENSG00000173482	anxiety_cc	C	1754	rs113468841	unconditioned	6.83178e-16	0.904212	6.07967e-17	0.0804514	0.0153364	34.9198	NA	no_MHC	EQTLGEN
rs139267056	18	7931629	PTPRM	ENSG00000173482	anxiety_cc	C	1752	rs11660158	unconditioned	2.01492e-05	0.865569	1.79512e-06	0.0770571	0.0573524	10.8123	NA	no_MHC	EQTLGEN
rs139267056	18	7931629	PTPRM	ENSG00000173482	anxiety_cc	C	1754	rs117427215	unconditioned	0.0105848	0.842927	0.000942171	0.0749596	0.070586	4.54833	NA	no_MHC	EQTLGEN
rs139267056	18	7931629	PTPRM	ENSG00000173482	anxiety_cc	C	1750	rs117618518	unconditioned	0.00207842	0.830911	0.000184824	0.0737962	0.0930293	6.17615	NA	no_MHC	EQTLGEN
rs139267056	18	7931629	PTPRM	ENSG00000173482	anxiety_cc	C	1755	rs11873710	unconditioned	6.17197e-20	0.887377	5.49992e-21	0.0790416	0.0335812	44.2317	NA	no_MHC	EQTLGEN
rs139267056	18	7931629	PTPRM	ENSG00000173482	anxiety_cc	C	1752	rs12605192	unconditioned	2.95922e-13	0.893016	2.63536e-14	0.0795006	0.0274831	28.8487	NA	no_MHC	EQTLGEN
rs139267056	18	7931629	PTPRM	ENSG00000173482	anxiety_cc	C	1752	rs1293054	unconditioned	8.97857e-21	0.839235	8.00236e-22	0.0747128	0.0860518	46.1594	NA	no_MHC	EQTLGEN
rs139267056	18	7931629	PTPRM	ENSG00000173482	anxiety_cc	C	1798	rs12968232	unconditioned	5.63248e-52	0.900182	5.08376e-53	0.0812299	0.0185885	118.006	NA	no_MHC	EQTLGEN
rs139267056	18	7931629	PTPRM	ENSG00000173482	anxiety_cc	C	1876	rs1297388	unconditioned	1.48297e-16	0.893962	1.374e-17	0.082804	0.0232339	36.4473	NA	no_MHC	EQTLGEN
rs139267056	18	7931629	PTPRM	ENSG00000173482	anxiety_cc	C	1797	rs13381562	unconditioned	5.30297e-108	0.899816	4.78289e-109	0.0811378	0.0190461	247.011	NA	no_MHC	EQTLGEN
rs139267056	18	7931629	PTPRM	ENSG00000173482	anxiety_cc	C	1752	rs141242713	unconditioned	3.22696e-12	0.896388	2.87138e-13	0.0797377	0.023874	26.4595	NA	no_MHC	EQTLGEN
rs139267056	18	7931629	PTPRM	ENSG00000173482	anxiety_cc	C	1752	rs143342756	unconditioned	0.00356063	0.847124	0.000317053	0.0753576	0.0736412	5.63782	NA	no_MHC	EQTLGEN
rs139267056	18	7931629	PTPRM	ENSG00000173482	anxiety_cc	C	1753	rs16951745	unconditioned	2.96191e-08	0.897419	2.63584e-09	0.0798398	0.0227409	17.3348	NA	no_MHC	EQTLGEN
rs139267056	18	7931629	PTPRM	ENSG00000173482	anxiety_cc	C	1750	rs16952164	unconditioned	6.33343e-31	0.862799	5.63204e-32	0.0766643	0.0605365	69.5343	NA	no_MHC	EQTLGEN
rs139267056	18	7931629	PTPRM	ENSG00000173482	anxiety_cc	C	1751	rs183169239	unconditioned	1.88676e-10	0.861849	1.67916e-11	0.0766404	0.0615103	22.391	NA	no_MHC	EQTLGEN
rs139267056	18	7931629	PTPRM	ENSG00000173482	anxiety_cc	C	1752	rs34728474	unconditioned	2.71518e-06	0.893765	2.41618e-07	0.0795077	0.0267247	12.8167	NA	no_MHC	EQTLGEN
rs139267056	18	7931629	PTPRM	ENSG00000173482	anxiety_cc	C	1751	rs497065	unconditioned	0.00149148	0.852384	0.000132683	0.0757581	0.0702342	6.50798	NA	no_MHC	EQTLGEN
rs139267056	18	7931629	PTPRM	ENSG00000173482	anxiety_cc	C	1752	rs560098	unconditioned	0.00166377	0.856773	0.000148046	0.0761723	0.0652426	6.39867	NA	no_MHC	EQTLGEN
rs139267056	18	7931629	PTPRM	ENSG00000173482	anxiety_cc	C	1755	rs56232272	unconditioned	2.9285e-212	0.877273	2.60789e-213	0.0780782	0.0446489	487.074	NA	no_MHC	EQTLGEN
rs139267056	18	7931629	PTPRM	ENSG00000173482	anxiety_cc	C	1751	rs56314202	unconditioned	0.00510167	0.872661	0.00045374	0.0775699	0.0442141	5.27819	NA	no_MHC	EQTLGEN
rs139267056	18	7931629	PTPRM	ENSG00000173482	anxiety_cc	C	1751	rs59998287	unconditioned	0.00675987	0.870755	0.000601796	0.0774744	0.0444085	4.99675	NA	no_MHC	EQTLGEN
rs139267056	18	7931629	PTPRM	ENSG00000173482	anxiety_cc	C	1762	rs613706	unconditioned	0.00216518	0.851442	0.00019367	0.0760894	0.07011	6.13525	NA	no_MHC	EQTLGEN
rs139267056	18	7931629	PTPRM	ENSG00000173482	anxiety_cc	C	1752	rs62089479	unconditioned	2.86839e-09	0.889508	2.55459e-10	0.0791883	0.0313039	19.6695	NA	no_MHC	EQTLGEN
rs139267056	18	7931629	PTPRM	ENSG00000173482	anxiety_cc	C	1763	rs746128	unconditioned	9.91469e-16	0.904684	8.84468e-17	0.0806903	0.0146254	34.5473	NA	no_MHC	EQTLGEN
rs139267056	18	7931629	PTPRM	ENSG00000173482	anxiety_cc	C	1758	rs78424045	unconditioned	2.48539e-15	0.707962	2.22107e-16	0.0630379	0.229	33.6283	NA	no_MHC	EQTLGEN
rs139267056	18	7931629	PTPRM	ENSG00000173482	anxiety_cc	C	1775	rs79724954	unconditioned	0.00409398	0.865665	0.000369152	0.0780049	0.0518669	5.49824	NA	no_MHC	EQTLGEN
rs139267056	18	7931629	PTPRM	ENSG00000173482	anxiety_cc	C	1752	rs8087928	unconditioned	5.20415e-115	0.58451	4.66535e-116	0.0520359	0.363454	263.148	NA	no_MHC	EQTLGEN
rs139267056	18	7931629	PTPRM	ENSG00000173482	anxiety_cc	C	1751	rs8091662	unconditioned	0.00107882	0.886012	9.59647e-05	0.0787798	0.034033	6.83189	NA	no_MHC	EQTLGEN
rs139267056	18	7931629	PTPRM	ENSG00000173482	anxiety_cc	C	1753	rs9962439	unconditioned	0.000378286	0.896501	3.36874e-05	0.0798127	0.0232744	7.87986	NA	no_MHC	EQTLGEN
rs139267056	18	7931629	PTPRM	ENSG00000173482	anxiety_cc	C	1754	rs9972988	unconditioned	5.58882e-05	0.899405	4.97991e-06	0.0801209	0.020413	9.79216	NA	no_MHC	EQTLGEN
rs139267056	18	7931629	PTPRM	ENSG00000173482	asd	C	2827	unconditioned	unconditioned	0	0.892524	0	0.071908	0.0355683	1148.9	NA	no_MHC	EQTLGEN
rs139267056	18	7931629	PTPRM	ENSG00000173482	asd	C	2197	rs112048995	unconditioned	2.80909e-06	0.937305	1.62832e-07	0.0543234	0.00836879	12.7826	NA	no_MHC	EQTLGEN
rs139267056	18	7931629	PTPRM	ENSG00000173482	asd	C	2198	rs113468841	unconditioned	6.82873e-14	0.938801	3.9587e-15	0.0544167	0.00678237	30.3151	NA	no_MHC	EQTLGEN
rs139267056	18	7931629	PTPRM	ENSG00000173482	asd	C	2198	rs11660158	unconditioned	2.17811e-05	0.935953	1.26286e-06	0.0542563	0.00976734	10.7345	NA	no_MHC	EQTLGEN
rs139267056	18	7931629	PTPRM	ENSG00000173482	asd	C	2201	rs117427215	unconditioned	0.00265299	0.889494	0.000154045	0.0515922	0.0561072	5.93207	NA	no_MHC	EQTLGEN
rs139267056	18	7931629	PTPRM	ENSG00000173482	asd	C	2203	rs117618518	unconditioned	0.00114278	0.918898	6.6492e-05	0.0534392	0.026454	6.77429	NA	no_MHC	EQTLGEN
rs139267056	18	7931629	PTPRM	ENSG00000173482	asd	C	2200	rs11873710	unconditioned	6.51722e-20	0.937238	3.77949e-21	0.0543443	0.00841751	44.1773	NA	no_MHC	EQTLGEN
rs139267056	18	7931629	PTPRM	ENSG00000173482	asd	C	2199	rs12605192	unconditioned	3.09049e-13	0.932677	1.79257e-14	0.0540847	0.013238	28.8053	NA	no_MHC	EQTLGEN
rs139267056	18	7931629	PTPRM	ENSG00000173482	asd	C	2198	rs1293054	unconditioned	1.00077e-20	0.935657	5.80248e-22	0.0542392	0.0101035	46.0509	NA	no_MHC	EQTLGEN
rs139267056	18	7931629	PTPRM	ENSG00000173482	asd	C	2245	rs12968232	unconditioned	5.83597e-52	0.932586	3.41906e-53	0.0546237	0.0127899	117.97	NA	no_MHC	EQTLGEN
rs139267056	18	7931629	PTPRM	ENSG00000173482	asd	C	2317	rs1297388	unconditioned	1.92806e-11	0.934438	1.13626e-12	0.0550584	0.0105039	24.6719	NA	no_MHC	EQTLGEN
rs139267056	18	7931629	PTPRM	ENSG00000173482	asd	C	2240	rs13381562	unconditioned	5.2799e-108	0.894567	3.14548e-109	0.0532413	0.0521914	247.015	NA	no_MHC	EQTLGEN
rs139267056	18	7931629	PTPRM	ENSG00000173482	asd	C	2198	rs141242713	unconditioned	3.37667e-12	0.938287	1.95752e-13	0.054387	0.00732554	26.4141	NA	no_MHC	EQTLGEN
rs139267056	18	7931629	PTPRM	ENSG00000173482	asd	C	2200	rs143342756	unconditioned	0.00347395	0.923679	0.000201543	0.0535685	0.0190767	5.66246	NA	no_MHC	EQTLGEN
rs139267056	18	7931629	PTPRM	ENSG00000173482	asd	C	2199	rs16951745	unconditioned	3.08592e-08	0.934354	1.78948e-09	0.0541705	0.011475	17.2938	NA	no_MHC	EQTLGEN
rs139267056	18	7931629	PTPRM	ENSG00000173482	asd	C	2208	rs16952164	unconditioned	5.67759e-66	0.925875	3.30541e-67	0.0538827	0.0202419	150.234	NA	no_MHC	EQTLGEN
rs139267056	18	7931629	PTPRM	ENSG00000173482	asd	C	2196	rs183169239	unconditioned	0.00016768	0.932243	9.71824e-06	0.0540164	0.013563	8.69345	NA	no_MHC	EQTLGEN
rs139267056	18	7931629	PTPRM	ENSG00000173482	asd	C	2199	rs34728474	unconditioned	2.821e-06	0.928747	1.63653e-07	0.0538616	0.0173886	12.7784	NA	no_MHC	EQTLGEN
rs139267056	18	7931629	PTPRM	ENSG00000173482	asd	C	2197	rs497065	unconditioned	0.00168639	0.913193	9.79795e-05	0.0530245	0.031998	6.38516	NA	no_MHC	EQTLGEN
rs139267056	18	7931629	PTPRM	ENSG00000173482	asd	C	2198	rs560098	unconditioned	2.19388e-05	0.927712	1.27182e-06	0.0537624	0.0185026	10.7273	NA	no_MHC	EQTLGEN
rs139267056	18	7931629	PTPRM	ENSG00000173482	asd	C	2201	rs56232272	unconditioned	3.12468e-212	0.931272	1.81239e-213	0.0540014	0.014727	487.009	NA	no_MHC	EQTLGEN
rs139267056	18	7931629	PTPRM	ENSG00000173482	asd	C	2197	rs56314202	unconditioned	0.00571163	0.903947	0.000331421	0.0524144	0.0375957	5.16525	NA	no_MHC	EQTLGEN
rs139267056	18	7931629	PTPRM	ENSG00000173482	asd	C	2198	rs59998287	unconditioned	5.79353e-15	0.90915	3.36089e-16	0.0527026	0.038147	32.782	NA	no_MHC	EQTLGEN
rs139267056	18	7931629	PTPRM	ENSG00000173482	asd	C	2209	rs613706	unconditioned	0.00229873	0.925304	0.000133534	0.0537327	0.0185315	6.0754	NA	no_MHC	EQTLGEN
rs139267056	18	7931629	PTPRM	ENSG00000173482	asd	C	2198	rs62089479	unconditioned	3.00127e-09	0.930825	1.7403e-10	0.0539591	0.0152162	19.6242	NA	no_MHC	EQTLGEN
rs139267056	18	7931629	PTPRM	ENSG00000173482	asd	C	2208	rs746128	unconditioned	1.02826e-15	0.938563	5.96836e-17	0.0544704	0.00696654	34.5109	NA	no_MHC	EQTLGEN
rs139267056	18	7931629	PTPRM	ENSG00000173482	asd	C	2223	rs78424045	unconditioned	7.31376e-51	0.928025	4.27144e-52	0.0541814	0.0177938	115.442	NA	no_MHC	EQTLGEN
rs139267056	18	7931629	PTPRM	ENSG00000173482	asd	C	2220	rs79724954	unconditioned	0.00441374	0.919168	0.000259937	0.0541103	0.0220477	5.42303	NA	no_MHC	EQTLGEN
rs139267056	18	7931629	PTPRM	ENSG00000173482	asd	C	2198	rs8087928	unconditioned	8.33595e-115	0.935947	4.83314e-116	0.054256	0.00979694	262.677	NA	no_MHC	EQTLGEN
rs139267056	18	7931629	PTPRM	ENSG00000173482	asd	C	2197	rs8091662	unconditioned	0.00116131	0.934031	6.73198e-05	0.0541341	0.0106065	6.75821	NA	no_MHC	EQTLGEN
rs139267056	18	7931629	PTPRM	ENSG00000173482	asd	C	2208	rs9962439	unconditioned	7.32542e-07	0.924798	4.26266e-08	0.0537925	0.0214091	14.1267	NA	no_MHC	EQTLGEN
rs139267056	18	7931629	PTPRM	ENSG00000173482	asd	C	2285	rs9972988	unconditioned	6.07069e-19	0.914062	3.69223e-20	0.0555634	0.0303743	41.9456	NA	no_MHC	EQTLGEN
rs139267056	18	7931629	PTPRM	ENSG00000173482	bipolar	C	2969	unconditioned	unconditioned	0	0.92151	0	0.0686831	0.00980724	1148.91	NA	no_MHC	EQTLGEN
rs139267056	18	7931629	PTPRM	ENSG00000173482	bipolar	C	2184	rs112048995	unconditioned	0.0820675	0.865876	0.00353499	0.0372857	0.0112353	2.50021	NA	no_MHC	EQTLGEN
rs139267056	18	7931629	PTPRM	ENSG00000173482	bipolar	C	2184	rs113468841	unconditioned	0.001458	0.94575	6.28023e-05	0.0407254	0.0120036	6.53069	NA	no_MHC	EQTLGEN
rs139267056	18	7931629	PTPRM	ENSG00000173482	bipolar	C	2186	rs11660158	unconditioned	2.21895e-05	0.952938	9.56166e-07	0.041057	0.00598155	10.7159	NA	no_MHC	EQTLGEN
rs139267056	18	7931629	PTPRM	ENSG00000173482	bipolar	C	2189	rs117427215	unconditioned	0.00278643	0.932597	0.000120328	0.0402488	0.0242478	5.88299	NA	no_MHC	EQTLGEN
rs139267056	18	7931629	PTPRM	ENSG00000173482	bipolar	C	2192	rs117618518	unconditioned	0.00020358	0.926905	8.82829e-06	0.0401628	0.0327196	8.49945	NA	no_MHC	EQTLGEN
rs139267056	18	7931629	PTPRM	ENSG00000173482	bipolar	C	2186	rs11873710	unconditioned	6.62838e-20	0.952887	2.85624e-21	0.0410549	0.00605765	44.1603	NA	no_MHC	EQTLGEN
rs139267056	18	7931629	PTPRM	ENSG00000173482	bipolar	C	2187	rs12605192	unconditioned	3.13357e-13	0.945597	1.35169e-14	0.0407756	0.0136279	28.7914	NA	no_MHC	EQTLGEN
rs139267056	18	7931629	PTPRM	ENSG00000173482	bipolar	C	2185	rs1293054	unconditioned	6.68795e-15	0.949267	2.88148e-16	0.040889	0.00984434	32.6385	NA	no_MHC	EQTLGEN
rs139267056	18	7931629	PTPRM	ENSG00000173482	bipolar	C	2233	rs12968232	unconditioned	5.94997e-52	0.951021	2.58675e-53	0.041338	0.00764143	117.951	NA	no_MHC	EQTLGEN
rs139267056	18	7931629	PTPRM	ENSG00000173482	bipolar	C	2301	rs1297388	unconditioned	1.57344e-16	0.948362	7.12008e-18	0.0429062	0.00873186	36.3881	NA	no_MHC	EQTLGEN
rs139267056	18	7931629	PTPRM	ENSG00000173482	bipolar	C	2227	rs13381562	unconditioned	5.59564e-108	0.950168	2.43056e-109	0.0412636	0.00856812	246.957	NA	no_MHC	EQTLGEN
rs139267056	18	7931629	PTPRM	ENSG00000173482	bipolar	C	2184	rs141242713	unconditioned	0.000371008	0.948633	1.59809e-05	0.0408515	0.0101289	7.89929	NA	no_MHC	EQTLGEN
rs139267056	18	7931629	PTPRM	ENSG00000173482	bipolar	C	2188	rs143342756	unconditioned	0.00349931	0.939444	0.000151132	0.0405574	0.016348	5.65519	NA	no_MHC	EQTLGEN
rs139267056	18	7931629	PTPRM	ENSG00000173482	bipolar	C	2187	rs16951745	unconditioned	2.80272e-08	0.84906	1.21436e-09	0.0366736	0.114266	17.3901	NA	no_MHC	EQTLGEN
rs139267056	18	7931629	PTPRM	ENSG00000173482	bipolar	C	2196	rs16952164	unconditioned	5.75803e-66	0.944516	2.49089e-67	0.0408445	0.0146395	150.22	NA	no_MHC	EQTLGEN
rs139267056	18	7931629	PTPRM	ENSG00000173482	bipolar	C	2184	rs183169239	unconditioned	0.000170612	0.949383	7.34896e-06	0.0408844	0.00955502	8.67612	NA	no_MHC	EQTLGEN
rs139267056	18	7931629	PTPRM	ENSG00000173482	bipolar	C	2187	rs34728474	unconditioned	2.88021e-06	0.947979	1.24244e-07	0.040882	0.0111356	12.7576	NA	no_MHC	EQTLGEN
rs139267056	18	7931629	PTPRM	ENSG00000173482	bipolar	C	2185	rs497065	unconditioned	0.00175341	0.945914	7.55507e-05	0.0407459	0.0115112	6.34619	NA	no_MHC	EQTLGEN
rs139267056	18	7931629	PTPRM	ENSG00000173482	bipolar	C	2186	rs560098	unconditioned	2.22769e-05	0.942441	9.59896e-07	0.0405921	0.0169438	10.712	NA	no_MHC	EQTLGEN
rs139267056	18	7931629	PTPRM	ENSG00000173482	bipolar	C	2189	rs56232272	unconditioned	3.15747e-212	0.949024	1.36287e-213	0.0409531	0.0100225	486.998	NA	no_MHC	EQTLGEN
rs139267056	18	7931629	PTPRM	ENSG00000173482	bipolar	C	2185	rs56314202	unconditioned	0.00551027	0.943618	0.000237383	0.0406412	0.00999298	5.20114	NA	no_MHC	EQTLGEN
rs139267056	18	7931629	PTPRM	ENSG00000173482	bipolar	C	2186	rs59998287	unconditioned	6.03306e-15	0.947302	2.60008e-16	0.0408142	0.0118833	32.7415	NA	no_MHC	EQTLGEN
rs139267056	18	7931629	PTPRM	ENSG00000173482	bipolar	C	2197	rs613706	unconditioned	0.00232698	0.942485	0.000100761	0.0407963	0.0142906	6.06318	NA	no_MHC	EQTLGEN
rs139267056	18	7931629	PTPRM	ENSG00000173482	bipolar	C	2186	rs62089479	unconditioned	3.06122e-09	0.949231	1.31923e-10	0.0408973	0.00987131	19.6045	NA	no_MHC	EQTLGEN
rs139267056	18	7931629	PTPRM	ENSG00000173482	bipolar	C	2196	rs746128	unconditioned	1.04447e-15	0.952848	4.5063e-17	0.041104	0.00604788	34.4953	NA	no_MHC	EQTLGEN
rs139267056	18	7931629	PTPRM	ENSG00000173482	bipolar	C	2210	rs78424045	unconditioned	6.959e-51	0.885825	3.12147e-52	0.0396593	0.0745162	115.492	NA	no_MHC	EQTLGEN
rs139267056	18	7931629	PTPRM	ENSG00000173482	bipolar	C	2208	rs79724954	unconditioned	0.00449615	0.941294	0.000196307	0.041085	0.0129281	5.40453	NA	no_MHC	EQTLGEN
rs139267056	18	7931629	PTPRM	ENSG00000173482	bipolar	C	2185	rs8087928	unconditioned	0.000400434	0.949211	1.72526e-05	0.040887	0.00948433	7.82296	NA	no_MHC	EQTLGEN
rs139267056	18	7931629	PTPRM	ENSG00000173482	bipolar	C	2185	rs8091662	unconditioned	0.00114797	0.948125	4.94628e-05	0.0408421	0.00983548	6.76976	NA	no_MHC	EQTLGEN
rs139267056	18	7931629	PTPRM	ENSG00000173482	bipolar	C	2196	rs9962439	unconditioned	7.48077e-07	0.944699	3.23664e-08	0.0408589	0.0144417	14.1058	NA	no_MHC	EQTLGEN
rs139267056	18	7931629	PTPRM	ENSG00000173482	bipolar	C	2273	rs9972988	unconditioned	6.18984e-19	0.934841	2.81595e-20	0.0425062	0.022653	41.9262	NA	no_MHC	EQTLGEN
rs139267056	18	7931629	PTPRM	ENSG00000173482	bipolar_noukb	C	2975	unconditioned	unconditioned	0	0.919697	0	0.0690698	0.0112332	1148.91	NA	no_MHC	EQTLGEN
rs139267056	18	7931629	PTPRM	ENSG00000173482	bipolar_noukb	C	2185	rs112048995	unconditioned	0.0821565	0.866783	0.00351849	0.037111	0.0104309	2.49913	NA	no_MHC	EQTLGEN
rs139267056	18	7931629	PTPRM	ENSG00000173482	bipolar_noukb	C	2185	rs113468841	unconditioned	0.00145786	0.945644	6.24354e-05	0.0404864	0.0123491	6.53078	NA	no_MHC	EQTLGEN
rs139267056	18	7931629	PTPRM	ENSG00000173482	bipolar_noukb	C	2187	rs11660158	unconditioned	2.21967e-05	0.953224	9.50962e-07	0.0408327	0.00592003	10.7156	NA	no_MHC	EQTLGEN
rs139267056	18	7931629	PTPRM	ENSG00000173482	bipolar_noukb	C	2190	rs117427215	unconditioned	0.00277149	0.927601	0.000119045	0.0398138	0.0296949	5.88837	NA	no_MHC	EQTLGEN
rs139267056	18	7931629	PTPRM	ENSG00000173482	bipolar_noukb	C	2193	rs117618518	unconditioned	0.000204579	0.931468	8.81259e-06	0.0400963	0.0282227	8.49456	NA	no_MHC	EQTLGEN
rs139267056	18	7931629	PTPRM	ENSG00000173482	bipolar_noukb	C	2187	rs11873710	unconditioned	6.6302e-20	0.953136	2.84056e-21	0.0408289	0.00603562	44.1601	NA	no_MHC	EQTLGEN
rs139267056	18	7931629	PTPRM	ENSG00000173482	bipolar_noukb	C	2188	rs12605192	unconditioned	3.13598e-13	0.94632	1.34538e-14	0.0405854	0.0130947	28.7907	NA	no_MHC	EQTLGEN
rs139267056	18	7931629	PTPRM	ENSG00000173482	bipolar_noukb	C	2186	rs1293054	unconditioned	6.69419e-15	0.950137	2.86755e-16	0.0406913	0.00917132	32.6375	NA	no_MHC	EQTLGEN
rs139267056	18	7931629	PTPRM	ENSG00000173482	bipolar_noukb	C	2234	rs12968232	unconditioned	5.95494e-52	0.951822	2.57376e-53	0.0411313	0.00704648	117.95	NA	no_MHC	EQTLGEN
rs139267056	18	7931629	PTPRM	ENSG00000173482	bipolar_noukb	C	2302	rs1297388	unconditioned	1.57423e-16	0.948824	7.07568e-18	0.0426381	0.00853775	36.3876	NA	no_MHC	EQTLGEN
rs139267056	18	7931629	PTPRM	ENSG00000173482	bipolar_noukb	C	2228	rs13381562	unconditioned	5.59068e-108	0.949408	2.41567e-109	0.0410133	0.00957858	246.958	NA	no_MHC	EQTLGEN
rs139267056	18	7931629	PTPRM	ENSG00000173482	bipolar_noukb	C	2185	rs141242713	unconditioned	0.000370925	0.948407	1.58855e-05	0.0406065	0.0105995	7.89951	NA	no_MHC	EQTLGEN
rs139267056	18	7931629	PTPRM	ENSG00000173482	bipolar_noukb	C	2189	rs143342756	unconditioned	0.00349791	0.939051	0.000150272	0.0403251	0.0169758	5.65559	NA	no_MHC	EQTLGEN
rs139267056	18	7931629	PTPRM	ENSG00000173482	bipolar_noukb	C	2188	rs16951745	unconditioned	2.883e-08	0.873366	1.24041e-09	0.0374873	0.0891465	17.3618	NA	no_MHC	EQTLGEN
rs139267056	18	7931629	PTPRM	ENSG00000173482	bipolar_noukb	C	2197	rs16952164	unconditioned	5.75703e-66	0.944572	2.47635e-67	0.0406153	0.0148127	150.22	NA	no_MHC	EQTLGEN
rs139267056	18	7931629	PTPRM	ENSG00000173482	bipolar_noukb	C	2185	rs183169239	unconditioned	0.000170533	0.948932	7.30335e-06	0.0406293	0.0102613	8.67658	NA	no_MHC	EQTLGEN
rs139267056	18	7931629	PTPRM	ENSG00000173482	bipolar_noukb	C	2188	rs34728474	unconditioned	2.88398e-06	0.94921	1.23727e-07	0.0407123	0.0100748	12.7563	NA	no_MHC	EQTLGEN
rs139267056	18	7931629	PTPRM	ENSG00000173482	bipolar_noukb	C	2186	rs497065	unconditioned	0.0017529	0.945624	7.50966e-05	0.0404997	0.0120483	6.34648	NA	no_MHC	EQTLGEN
rs139267056	18	7931629	PTPRM	ENSG00000173482	bipolar_noukb	C	2187	rs560098	unconditioned	2.23389e-05	0.945058	9.57057e-07	0.0404743	0.014444	10.7092	NA	no_MHC	EQTLGEN
rs139267056	18	7931629	PTPRM	ENSG00000173482	bipolar_noukb	C	2190	rs56232272	unconditioned	3.15785e-212	0.949455	1.3555e-213	0.0407454	0.00980003	486.998	NA	no_MHC	EQTLGEN
rs139267056	18	7931629	PTPRM	ENSG00000173482	bipolar_noukb	C	2186	rs56314202	unconditioned	0.0055117	0.943842	0.000236081	0.0404173	0.00999325	5.20088	NA	no_MHC	EQTLGEN
rs139267056	18	7931629	PTPRM	ENSG00000173482	bipolar_noukb	C	2187	rs59998287	unconditioned	6.03405e-15	0.947481	2.58553e-16	0.0405867	0.0119324	32.7414	NA	no_MHC	EQTLGEN
rs139267056	18	7931629	PTPRM	ENSG00000173482	bipolar_noukb	C	2198	rs613706	unconditioned	0.00232907	0.943314	0.000100339	0.0406256	0.0136308	6.06229	NA	no_MHC	EQTLGEN
rs139267056	18	7931629	PTPRM	ENSG00000173482	bipolar_noukb	C	2187	rs62089479	unconditioned	3.06151e-09	0.949315	1.31176e-10	0.0406652	0.0100197	19.6044	NA	no_MHC	EQTLGEN
rs139267056	18	7931629	PTPRM	ENSG00000173482	bipolar_noukb	C	2197	rs746128	unconditioned	1.04479e-15	0.953122	4.48174e-17	0.0408793	0.00599892	34.495	NA	no_MHC	EQTLGEN
rs139267056	18	7931629	PTPRM	ENSG00000173482	bipolar_noukb	C	2211	rs78424045	unconditioned	6.67713e-51	0.850051	3.04695e-52	0.0386788	0.11127	115.533	NA	no_MHC	EQTLGEN
rs139267056	18	7931629	PTPRM	ENSG00000173482	bipolar_noukb	C	2209	rs79724954	unconditioned	0.00449365	0.94075	0.000196014	0.0410221	0.0135385	5.40509	NA	no_MHC	EQTLGEN
rs139267056	18	7931629	PTPRM	ENSG00000173482	bipolar_noukb	C	2186	rs8087928	unconditioned	0.000400611	0.949463	1.71607e-05	0.0406621	0.00945722	7.82252	NA	no_MHC	EQTLGEN
rs139267056	18	7931629	PTPRM	ENSG00000173482	bipolar_noukb	C	2186	rs8091662	unconditioned	0.0011475	0.947711	4.91598e-05	0.0405903	0.010502	6.77017	NA	no_MHC	EQTLGEN
rs139267056	18	7931629	PTPRM	ENSG00000173482	bipolar_noukb	C	2197	rs9962439	unconditioned	7.47998e-07	0.94461	3.21771e-08	0.0406201	0.0147693	14.1059	NA	no_MHC	EQTLGEN
rs139267056	18	7931629	PTPRM	ENSG00000173482	bipolar_noukb	C	2274	rs9972988	unconditioned	6.19067e-19	0.935079	2.78871e-20	0.0420997	0.0228217	41.9261	NA	no_MHC	EQTLGEN
rs139267056	18	7931629	PTPRM	ENSG00000173482	depression_Als_noukb_included	C	2743	unconditioned	unconditioned	0	0.884495	0	0.111637	0.00386737	1148.95	NA	no_MHC	EQTLGEN
rs139267056	18	7931629	PTPRM	ENSG00000173482	depression_Als_noukb_included	C	2114	rs112048995	unconditioned	0.0778063	0.813187	0.00874203	0.0913579	0.00890693	2.55353	NA	no_MHC	EQTLGEN
rs139267056	18	7931629	PTPRM	ENSG00000173482	depression_Als_noukb_included	C	2114	rs113468841	unconditioned	0.00138169	0.892776	0.000155242	0.100304	0.00538321	6.58445	NA	no_MHC	EQTLGEN
rs139267056	18	7931629	PTPRM	ENSG00000173482	depression_Als_noukb_included	C	2116	rs11660158	unconditioned	2.08775e-05	0.896537	2.34596e-06	0.100739	0.00270092	10.7768	NA	no_MHC	EQTLGEN
rs139267056	18	7931629	PTPRM	ENSG00000173482	depression_Als_noukb_included	C	2119	rs117427215	unconditioned	0.00265529	0.887629	0.000298415	0.0997466	0.00967107	5.9312	NA	no_MHC	EQTLGEN
rs139267056	18	7931629	PTPRM	ENSG00000173482	depression_Als_noukb_included	C	2121	rs117618518	unconditioned	0.00109863	0.887575	0.000123508	0.0997702	0.0114327	6.81369	NA	no_MHC	EQTLGEN
rs139267056	18	7931629	PTPRM	ENSG00000173482	depression_Als_noukb_included	C	2116	rs11873710	unconditioned	6.23366e-20	0.896107	7.00465e-21	0.100691	0.00320192	44.2217	NA	no_MHC	EQTLGEN
rs139267056	18	7931629	PTPRM	ENSG00000173482	depression_Als_noukb_included	C	2117	rs12605192	unconditioned	2.95423e-13	0.891471	3.32002e-14	0.100177	0.00835259	28.8504	NA	no_MHC	EQTLGEN
rs139267056	18	7931629	PTPRM	ENSG00000173482	depression_Als_noukb_included	C	2115	rs1293054	unconditioned	6.28732e-15	0.892367	7.06473e-16	0.100263	0.00736975	32.7002	NA	no_MHC	EQTLGEN
rs139267056	18	7931629	PTPRM	ENSG00000173482	depression_Als_noukb_included	C	2163	rs12968232	unconditioned	5.58522e-52	0.892747	6.29108e-53	0.10055	0.0067027	118.014	NA	no_MHC	EQTLGEN
rs139267056	18	7931629	PTPRM	ENSG00000173482	depression_Als_noukb_included	C	2227	rs1297388	unconditioned	1.47924e-16	0.891536	1.66637e-17	0.100424	0.00803971	36.4498	NA	no_MHC	EQTLGEN
rs139267056	18	7931629	PTPRM	ENSG00000173482	depression_Als_noukb_included	C	2156	rs13381562	unconditioned	5.2724e-108	0.895484	5.93215e-109	0.10075	0.0037661	247.017	NA	no_MHC	EQTLGEN
rs139267056	18	7931629	PTPRM	ENSG00000173482	depression_Als_noukb_included	C	2114	rs141242713	unconditioned	0.000346765	0.886558	3.89613e-05	0.0995971	0.0134588	7.96686	NA	no_MHC	EQTLGEN
rs139267056	18	7931629	PTPRM	ENSG00000173482	depression_Als_noukb_included	C	2118	rs143342756	unconditioned	0.00330563	0.886534	0.000371699	0.0996754	0.0101138	5.71213	NA	no_MHC	EQTLGEN
rs139267056	18	7931629	PTPRM	ENSG00000173482	depression_Als_noukb_included	C	2117	rs16951745	unconditioned	2.93486e-08	0.888208	3.29832e-09	0.0998088	0.0119827	17.344	NA	no_MHC	EQTLGEN
rs139267056	18	7931629	PTPRM	ENSG00000173482	depression_Als_noukb_included	C	2126	rs16952164	unconditioned	5.35813e-66	0.879483	6.03628e-67	0.0990579	0.0214588	150.292	NA	no_MHC	EQTLGEN
rs139267056	18	7931629	PTPRM	ENSG00000173482	depression_Als_noukb_included	C	2114	rs183169239	unconditioned	0.000159393	0.886899	1.79088e-05	0.0996355	0.0132879	8.74414	NA	no_MHC	EQTLGEN
rs139267056	18	7931629	PTPRM	ENSG00000173482	depression_Als_noukb_included	C	2117	rs34728474	unconditioned	2.71592e-06	0.893876	3.05207e-07	0.100445	0.00567512	12.8164	NA	no_MHC	EQTLGEN
rs139267056	18	7931629	PTPRM	ENSG00000173482	depression_Als_noukb_included	C	2115	rs497065	unconditioned	0.00164045	0.8844	0.000184467	0.0994358	0.0143396	6.41279	NA	no_MHC	EQTLGEN
rs139267056	18	7931629	PTPRM	ENSG00000173482	depression_Als_noukb_included	C	2116	rs560098	unconditioned	2.11223e-05	0.893578	2.37335e-06	0.100398	0.00600019	10.7652	NA	no_MHC	EQTLGEN
rs139267056	18	7931629	PTPRM	ENSG00000173482	depression_Als_noukb_included	C	2119	rs56232272	unconditioned	2.96776e-212	0.892837	3.3351e-213	0.100328	0.00683516	487.06	NA	no_MHC	EQTLGEN
rs139267056	18	7931629	PTPRM	ENSG00000173482	depression_Als_noukb_included	C	2115	rs56314202	unconditioned	0.00519537	0.889604	0.000583749	0.0999508	0.00466568	5.25999	NA	no_MHC	EQTLGEN
rs139267056	18	7931629	PTPRM	ENSG00000173482	depression_Als_noukb_included	C	2116	rs59998287	unconditioned	5.69724e-15	0.894631	6.40199e-16	0.100525	0.00484466	32.7988	NA	no_MHC	EQTLGEN
rs139267056	18	7931629	PTPRM	ENSG00000173482	depression_Als_noukb_included	C	2127	rs613706	unconditioned	0.00220071	0.890506	0.000247374	0.100092	0.00695451	6.11898	NA	no_MHC	EQTLGEN
rs139267056	18	7931629	PTPRM	ENSG00000173482	depression_Als_noukb_included	C	2116	rs62089479	unconditioned	2.84548e-09	0.882316	3.19791e-10	0.0991411	0.0185429	19.6775	NA	no_MHC	EQTLGEN
rs139267056	18	7931629	PTPRM	ENSG00000173482	depression_Als_noukb_included	C	2126	rs746128	unconditioned	9.83257e-16	0.896953	1.10506e-16	0.100804	0.00224276	34.5557	NA	no_MHC	EQTLGEN
rs139267056	18	7931629	PTPRM	ENSG00000173482	depression_Als_noukb_included	C	2140	rs78424045	unconditioned	6.9689e-51	0.887399	7.84871e-52	0.0999304	0.0126706	115.49	NA	no_MHC	EQTLGEN
rs139267056	18	7931629	PTPRM	ENSG00000173482	depression_Als_noukb_included	C	2138	rs79724954	unconditioned	0.00429525	0.889349	0.000483033	0.100008	0.00586498	5.45025	NA	no_MHC	EQTLGEN
rs139267056	18	7931629	PTPRM	ENSG00000173482	depression_Als_noukb_included	C	2115	rs8087928	unconditioned	0.000378272	0.895122	4.25044e-05	0.100576	0.00388066	7.8799	NA	no_MHC	EQTLGEN
rs139267056	18	7931629	PTPRM	ENSG00000173482	depression_Als_noukb_included	C	2115	rs8091662	unconditioned	0.00108305	0.894233	0.000121693	0.100473	0.00408983	6.82797	NA	no_MHC	EQTLGEN
rs139267056	18	7931629	PTPRM	ENSG00000173482	depression_Als_noukb_included	C	2126	rs9962439	unconditioned	7.0076e-07	0.884974	7.88768e-08	0.0995963	0.0154285	14.1711	NA	no_MHC	EQTLGEN
rs139267056	18	7931629	PTPRM	ENSG00000173482	depression_Als_noukb_included	C	2120	rs9972988	unconditioned	1.11445e-12	0.888357	1.25279e-13	0.0998519	0.0117915	27.5227	NA	no_MHC	EQTLGEN
rs139267056	18	7931629	PTPRM	ENSG00000173482	depression_Als_ukb_included	C	2830	unconditioned	unconditioned	0	0.924247	0	0.0730528	0.00270058	1148.91	NA	no_MHC	EQTLGEN
rs139267056	18	7931629	PTPRM	ENSG00000173482	depression_Als_ukb_included	C	2125	rs112048995	unconditioned	0.0843728	0.843433	0.00606383	0.0606116	0.00551858	2.47251	NA	no_MHC	EQTLGEN
rs139267056	18	7931629	PTPRM	ENSG00000173482	depression_Als_ukb_included	C	2125	rs113468841	unconditioned	0.00144744	0.926799	0.000104027	0.0666036	0.00504591	6.53796	NA	no_MHC	EQTLGEN
rs139267056	18	7931629	PTPRM	ENSG00000173482	depression_Als_ukb_included	C	2127	rs11660158	unconditioned	2.16546e-05	0.929992	1.55645e-06	0.066841	0.00314413	10.7403	NA	no_MHC	EQTLGEN
rs139267056	18	7931629	PTPRM	ENSG00000173482	depression_Als_ukb_included	C	2130	rs117427215	unconditioned	0.00275108	0.918966	0.000197788	0.066057	0.012028	5.89576	NA	no_MHC	EQTLGEN
rs139267056	18	7931629	PTPRM	ENSG00000173482	depression_Als_ukb_included	C	2133	rs117618518	unconditioned	0.000199756	0.908476	1.43814e-05	0.0653799	0.0259301	8.51841	NA	no_MHC	EQTLGEN
rs139267056	18	7931629	PTPRM	ENSG00000173482	depression_Als_ukb_included	C	2127	rs11873710	unconditioned	6.47212e-20	0.93047	4.65187e-21	0.0668754	0.00265483	44.1842	NA	no_MHC	EQTLGEN
rs139267056	18	7931629	PTPRM	ENSG00000173482	depression_Als_ukb_included	C	2128	rs12605192	unconditioned	3.07447e-13	0.927774	2.21005e-14	0.0666864	0.00553942	28.8105	NA	no_MHC	EQTLGEN
rs139267056	18	7931629	PTPRM	ENSG00000173482	depression_Als_ukb_included	C	2126	rs1293054	unconditioned	6.55357e-15	0.930236	4.71022e-16	0.0668556	0.00290849	32.6588	NA	no_MHC	EQTLGEN
rs139267056	18	7931629	PTPRM	ENSG00000173482	depression_Als_ukb_included	C	2174	rs12968232	unconditioned	5.81638e-52	0.92965	4.19156e-53	0.0669916	0.00335853	117.974	NA	no_MHC	EQTLGEN
rs139267056	18	7931629	PTPRM	ENSG00000173482	depression_Als_ukb_included	C	2240	rs1297388	unconditioned	1.53796e-16	0.927027	1.10862e-17	0.0668177	0.00615556	36.4109	NA	no_MHC	EQTLGEN
rs139267056	18	7931629	PTPRM	ENSG00000173482	depression_Als_ukb_included	C	2168	rs13381562	unconditioned	5.48035e-108	0.930346	3.94474e-109	0.0669635	0.00269024	246.978	NA	no_MHC	EQTLGEN
rs139267056	18	7931629	PTPRM	ENSG00000173482	depression_Als_ukb_included	C	2125	rs141242713	unconditioned	0.000362383	0.925797	2.60443e-05	0.0665293	0.00728547	7.92281	NA	no_MHC	EQTLGEN
rs139267056	18	7931629	PTPRM	ENSG00000173482	depression_Als_ukb_included	C	2129	rs143342756	unconditioned	0.00350051	0.925142	0.000251651	0.0665036	0.00460224	5.65485	NA	no_MHC	EQTLGEN
rs139267056	18	7931629	PTPRM	ENSG00000173482	depression_Als_ukb_included	C	2128	rs16951745	unconditioned	3.05945e-08	0.926883	2.19945e-09	0.0666274	0.00648923	17.3024	NA	no_MHC	EQTLGEN
rs139267056	18	7931629	PTPRM	ENSG00000173482	depression_Als_ukb_included	C	2137	rs16952164	unconditioned	5.64983e-66	0.926064	4.0659e-67	0.066637	0.00729911	150.239	NA	no_MHC	EQTLGEN
rs139267056	18	7931629	PTPRM	ENSG00000173482	depression_Als_ukb_included	C	2125	rs183169239	unconditioned	0.00016662	0.926011	1.19749e-05	0.0665447	0.00726582	8.69979	NA	no_MHC	EQTLGEN
rs139267056	18	7931629	PTPRM	ENSG00000173482	depression_Als_ukb_included	C	2128	rs34728474	unconditioned	2.818e-06	0.927512	2.02574e-07	0.066669	0.0058158	12.7795	NA	no_MHC	EQTLGEN
rs139267056	18	7931629	PTPRM	ENSG00000173482	depression_Als_ukb_included	C	2126	rs497065	unconditioned	0.00172247	0.926246	0.000123817	0.0665765	0.00533158	6.364	NA	no_MHC	EQTLGEN
rs139267056	18	7931629	PTPRM	ENSG00000173482	depression_Als_ukb_included	C	2127	rs560098	unconditioned	2.1972e-05	0.928956	1.57939e-06	0.0667708	0.00424944	10.7257	NA	no_MHC	EQTLGEN
rs139267056	18	7931629	PTPRM	ENSG00000173482	depression_Als_ukb_included	C	2130	rs56232272	unconditioned	3.09619e-212	0.929609	2.22568e-213	0.0668209	0.00356986	487.018	NA	no_MHC	EQTLGEN
rs139267056	18	7931629	PTPRM	ENSG00000173482	depression_Als_ukb_included	C	2126	rs56314202	unconditioned	0.00590577	0.923888	0.00042446	0.0663983	0.00338334	5.13182	NA	no_MHC	EQTLGEN
rs139267056	18	7931629	PTPRM	ENSG00000173482	depression_Als_ukb_included	C	2127	rs59998287	unconditioned	5.91918e-15	0.929349	4.25452e-16	0.0667948	0.003856	32.7606	NA	no_MHC	EQTLGEN
rs139267056	18	7931629	PTPRM	ENSG00000173482	depression_Als_ukb_included	C	2138	rs613706	unconditioned	0.00230603	0.926383	0.000165799	0.0666005	0.00454467	6.07223	NA	no_MHC	EQTLGEN
rs139267056	18	7931629	PTPRM	ENSG00000173482	depression_Als_ukb_included	C	2127	rs62089479	unconditioned	2.97622e-09	0.922898	2.13944e-10	0.0663311	0.0107709	19.6326	NA	no_MHC	EQTLGEN
rs139267056	18	7931629	PTPRM	ENSG00000173482	depression_Als_ukb_included	C	2137	rs746128	unconditioned	1.02055e-15	0.931087	7.33706e-17	0.066937	0.00197575	34.5184	NA	no_MHC	EQTLGEN
rs139267056	18	7931629	PTPRM	ENSG00000173482	depression_Als_ukb_included	C	2151	rs78424045	unconditioned	7.28806e-51	0.927341	5.24728e-52	0.0667611	0.00589786	115.446	NA	no_MHC	EQTLGEN
rs139267056	18	7931629	PTPRM	ENSG00000173482	depression_Als_ukb_included	C	2149	rs79724954	unconditioned	0.00448717	0.924598	0.000322965	0.066544	0.00404806	5.40653	NA	no_MHC	EQTLGEN
rs139267056	18	7931629	PTPRM	ENSG00000173482	depression_Als_ukb_included	C	2126	rs8087928	unconditioned	0.000510916	0.928981	3.67209e-05	0.0667646	0.00370716	7.5793	NA	no_MHC	EQTLGEN
rs139267056	18	7931629	PTPRM	ENSG00000173482	depression_Als_ukb_included	C	2126	rs8091662	unconditioned	0.00115676	0.927608	8.3139e-05	0.0666648	0.00448733	6.76213	NA	no_MHC	EQTLGEN
rs139267056	18	7931629	PTPRM	ENSG00000173482	depression_Als_ukb_included	C	2137	rs9962439	unconditioned	7.31319e-07	0.923498	5.26476e-08	0.0664724	0.0100289	14.1284	NA	no_MHC	EQTLGEN
rs139267056	18	7931629	PTPRM	ENSG00000173482	depression_Als_ukb_included	C	2131	rs9972988	unconditioned	1.15867e-12	0.923282	8.33281e-14	0.0663893	0.0103286	27.4837	NA	no_MHC	EQTLGEN
rs139267056	18	7931629	PTPRM	ENSG00000173482	schizophrenia	C	2983	unconditioned	unconditioned	0	0.924939	0	0.0678259	0.00723476	1148.9	NA	no_MHC	EQTLGEN
rs139267056	18	7931629	PTPRM	ENSG00000173482	schizophrenia	C	2189	rs112048995	unconditioned	0.0815221	0.860015	0.00369786	0.0389947	0.0157703	2.50688	NA	no_MHC	EQTLGEN
rs139267056	18	7931629	PTPRM	ENSG00000173482	schizophrenia	C	2189	rs113468841	unconditioned	0.0014513	0.941388	6.58312e-05	0.0426871	0.0144082	6.5353	NA	no_MHC	EQTLGEN
rs139267056	18	7931629	PTPRM	ENSG00000173482	schizophrenia	C	2191	rs11660158	unconditioned	2.17008e-05	0.931942	9.85103e-07	0.0422795	0.0257563	10.7382	NA	no_MHC	EQTLGEN
rs139267056	18	7931629	PTPRM	ENSG00000173482	schizophrenia	C	2194	rs117427215	unconditioned	0.00279151	0.934296	0.00012673	0.0423953	0.0203903	5.88117	NA	no_MHC	EQTLGEN
rs139267056	18	7931629	PTPRM	ENSG00000173482	schizophrenia	C	2197	rs117618518	unconditioned	0.000205388	0.935142	9.35262e-06	0.0425609	0.0220821	8.49061	NA	no_MHC	EQTLGEN
rs139267056	18	7931629	PTPRM	ENSG00000173482	schizophrenia	C	2191	rs11873710	unconditioned	6.60356e-20	0.949314	2.99637e-21	0.0430676	0.0076188	44.1641	NA	no_MHC	EQTLGEN
rs139267056	18	7931629	PTPRM	ENSG00000173482	schizophrenia	C	2192	rs12605192	unconditioned	3.14301e-13	0.948446	1.42677e-14	0.043046	0.00850844	28.7884	NA	no_MHC	EQTLGEN
rs139267056	18	7931629	PTPRM	ENSG00000173482	schizophrenia	C	2190	rs1293054	unconditioned	6.69448e-15	0.950187	3.03709e-16	0.0431005	0.0067129	32.6375	NA	no_MHC	EQTLGEN
rs139267056	18	7931629	PTPRM	ENSG00000173482	schizophrenia	C	2238	rs12968232	unconditioned	5.93708e-52	0.948964	2.72176e-53	0.0434962	0.0075396	117.953	NA	no_MHC	EQTLGEN
rs139267056	18	7931629	PTPRM	ENSG00000173482	schizophrenia	C	2306	rs1297388	unconditioned	1.57757e-16	0.950842	7.26361e-18	0.0437744	0.00538392	36.3855	NA	no_MHC	EQTLGEN
rs139267056	18	7931629	PTPRM	ENSG00000173482	schizophrenia	C	2232	rs13381562	unconditioned	5.59242e-108	0.949656	2.55399e-109	0.0433627	0.00698095	246.958	NA	no_MHC	EQTLGEN
rs139267056	18	7931629	PTPRM	ENSG00000173482	schizophrenia	C	2189	rs141242713	unconditioned	0.000368878	0.943183	1.67324e-05	0.0427693	0.0136624	7.90504	NA	no_MHC	EQTLGEN
rs139267056	18	7931629	PTPRM	ENSG00000173482	schizophrenia	C	2193	rs143342756	unconditioned	0.00345953	0.928758	0.000157439	0.0422413	0.0253832	5.66662	NA	no_MHC	EQTLGEN
rs139267056	18	7931629	PTPRM	ENSG00000173482	schizophrenia	C	2192	rs16951745	unconditioned	3.07867e-08	0.93265	1.39814e-09	0.04233	0.0250201	17.2962	NA	no_MHC	EQTLGEN
rs139267056	18	7931629	PTPRM	ENSG00000173482	schizophrenia	C	2201	rs16952164	unconditioned	5.75414e-66	0.943973	2.61958e-67	0.0429614	0.0130653	150.221	NA	no_MHC	EQTLGEN
rs139267056	18	7931629	PTPRM	ENSG00000173482	schizophrenia	C	2189	rs183169239	unconditioned	0.000169944	0.945665	7.70871e-06	0.0428843	0.0112734	8.68004	NA	no_MHC	EQTLGEN
rs139267056	18	7931629	PTPRM	ENSG00000173482	schizophrenia	C	2192	rs34728474	unconditioned	2.83961e-06	0.934612	1.28988e-07	0.0424315	0.0229534	12.7718	NA	no_MHC	EQTLGEN
rs139267056	18	7931629	PTPRM	ENSG00000173482	schizophrenia	C	2190	rs497065	unconditioned	0.00175017	0.944158	7.94053e-05	0.0428252	0.0111875	6.34804	NA	no_MHC	EQTLGEN
rs139267056	18	7931629	PTPRM	ENSG00000173482	schizophrenia	C	2191	rs560098	unconditioned	2.20613e-05	0.933317	1.00097e-06	0.0423222	0.0243379	10.7217	NA	no_MHC	EQTLGEN
rs139267056	18	7931629	PTPRM	ENSG00000173482	schizophrenia	C	2194	rs56232272	unconditioned	3.15367e-212	0.948018	1.43136e-213	0.0430187	0.00896373	486.999	NA	no_MHC	EQTLGEN
rs139267056	18	7931629	PTPRM	ENSG00000173482	schizophrenia	C	2189	rs56314202	unconditioned	0.00870808	0.930263	0.000395	0.0421784	0.0184557	4.7435	NA	no_MHC	EQTLGEN
rs139267056	18	7931629	PTPRM	ENSG00000173482	schizophrenia	C	2190	rs59998287	unconditioned	0.00953994	0.929576	0.0004328	0.0421539	0.018297	4.65227	NA	no_MHC	EQTLGEN
rs139267056	18	7931629	PTPRM	ENSG00000173482	schizophrenia	C	2202	rs613706	unconditioned	0.00230577	0.933886	0.000104755	0.0424066	0.0212968	6.07234	NA	no_MHC	EQTLGEN
rs139267056	18	7931629	PTPRM	ENSG00000173482	schizophrenia	C	2191	rs62089479	unconditioned	3.05508e-09	0.947325	1.38632e-10	0.0429774	0.00969724	19.6065	NA	no_MHC	EQTLGEN
rs139267056	18	7931629	PTPRM	ENSG00000173482	schizophrenia	C	2201	rs746128	unconditioned	1.04198e-15	0.950575	4.73654e-17	0.0432039	0.00622149	34.4976	NA	no_MHC	EQTLGEN
rs139267056	18	7931629	PTPRM	ENSG00000173482	schizophrenia	C	2215	rs78424045	unconditioned	7.25444e-51	0.923481	3.33726e-52	0.0424488	0.0340698	115.45	NA	no_MHC	EQTLGEN
rs139267056	18	7931629	PTPRM	ENSG00000173482	schizophrenia	C	2213	rs79724954	unconditioned	0.00447213	0.936252	0.000204057	0.0427036	0.0163679	5.40989	NA	no_MHC	EQTLGEN
rs139267056	18	7931629	PTPRM	ENSG00000173482	schizophrenia	C	2190	rs8087928	unconditioned	0.00040091	0.950327	1.81882e-05	0.0431075	0.00614662	7.82177	NA	no_MHC	EQTLGEN
rs139267056	18	7931629	PTPRM	ENSG00000173482	schizophrenia	C	2190	rs8091662	unconditioned	0.00114833	0.948411	5.20964e-05	0.0430193	0.00736974	6.76945	NA	no_MHC	EQTLGEN
rs139267056	18	7931629	PTPRM	ENSG00000173482	schizophrenia	C	2201	rs9962439	unconditioned	7.41957e-07	0.936975	3.38046e-08	0.0426695	0.0203549	14.114	NA	no_MHC	EQTLGEN
rs139267056	18	7931629	PTPRM	ENSG00000173482	schizophrenia	C	2278	rs9972988	unconditioned	5.92526e-19	0.894928	3.09711e-20	0.0467191	0.0583524	41.9699	NA	no_MHC	EQTLGEN
rs140427603	1	1293472	MXRA8	ENSG00000162576	adhd	C	326	unconditioned	unconditioned	0.980915	0.0128077	0.00597115	7.77359e-05	0.000228799	0.0192699	NA	no_MHC	EQTLGEN
rs140427603	1	1293472	MXRA8	ENSG00000162576	adhd	C	235	rs140427603*	unconditioned	0.979795	0.0168259	0.00303172	5.17674e-05	0.000295944	0.0204123	NA	no_MHC	EQTLGEN
rs140427603	1	1293472	MXRA8	ENSG00000162576	alzheimers	C	3610	unconditioned	unconditioned	0.00460262	0.857233	0.000620995	0.115638	0.0219052	5.38113	NA	no_MHC	EQTLGEN
rs140427603	1	1293472	MXRA8	ENSG00000162576	alzheimers	C	1186	rs140427603*	unconditioned	0.633225	0.352356	0.00556093	0.00308859	0.00576913	0.456929	NA	no_MHC	EQTLGEN
rs140427603	1	1293472	MXRA8	ENSG00000162576	alzheimers_noukb	C	3735	unconditioned	unconditioned	0.00378887	0.700563	0.00144127	0.266463	0.0277439	5.57569	NA	no_MHC	EQTLGEN
rs140427603	1	1293472	MXRA8	ENSG00000162576	alzheimers_noukb	C	1205	rs140427603*	unconditioned	0.523109	0.297874	0.0868868	0.0494332	0.0426978	0.647966	NA	no_MHC	EQTLGEN
rs140427603	1	1293472	MXRA8	ENSG00000162576	anxiety_cc	C	2115	unconditioned	unconditioned	0.652424	0.205668	0.0979713	0.0308711	0.0130651	0.42706	NA	no_MHC	EQTLGEN
rs140427603	1	1293472	MXRA8	ENSG00000162576	anxiety_cc	C	812	rs140427603*	unconditioned	0.910442	0.0532428	0.031319	0.00182838	0.003168	0.0938254	NA	no_MHC	EQTLGEN
rs140427603	1	1293472	MXRA8	ENSG00000162576	asd	C	1791	unconditioned	unconditioned	0.0047466	0.916835	0.000210135	0.0405513	0.0376575	5.35033	NA	no_MHC	EQTLGEN
rs140427603	1	1293472	MXRA8	ENSG00000162576	asd	C	940	rs140427603*	unconditioned	0.63798	0.333186	0.0124501	0.00649217	0.00989223	0.449449	NA	no_MHC	EQTLGEN
rs140427603	1	1293472	MXRA8	ENSG00000162576	bipolar	C	2544	unconditioned	unconditioned	0.00403336	0.772023	0.00101906	0.195031	0.0278939	5.51316	NA	no_MHC	EQTLGEN
rs140427603	1	1293472	MXRA8	ENSG00000162576	bipolar	C	1095	rs140427603*	unconditioned	0.623773	0.295058	0.0502052	0.0237409	0.00722207	0.471968	NA	no_MHC	EQTLGEN
rs140427603	1	1293472	MXRA8	ENSG00000162576	bipolar_noukb	C	2546	unconditioned	unconditioned	0.00415267	0.794763	0.000842015	0.161111	0.0391315	5.484	NA	no_MHC	EQTLGEN
rs140427603	1	1293472	MXRA8	ENSG00000162576	bipolar_noukb	C	1093	rs140427603*	unconditioned	0.63307	0.29899	0.0410016	0.0193569	0.00758179	0.457175	NA	no_MHC	EQTLGEN
rs140427603	1	1293472	MXRA8	ENSG00000162576	depression_Als_noukb_included	C	2313	unconditioned	unconditioned	0.00499874	0.957331	0.000133315	0.0255197	0.0120176	5.29857	NA	no_MHC	EQTLGEN
rs140427603	1	1293472	MXRA8	ENSG00000162576	depression_Als_noukb_included	C	1028	rs140427603*	unconditioned	0.696538	0.293353	0.00522223	0.0021967	0.00269016	0.361633	NA	no_MHC	EQTLGEN
rs140427603	1	1293472	MXRA8	ENSG00000162576	depression_Als_ukb_included	C	2526	unconditioned	unconditioned	0.00501545	0.965165	0.000118458	0.0227889	0.00691259	5.29523	NA	no_MHC	EQTLGEN
rs140427603	1	1293472	MXRA8	ENSG00000162576	depression_Als_ukb_included	C	1079	rs140427603*	unconditioned	0.671111	0.316516	0.00439774	0.0020682	0.00590731	0.398821	NA	no_MHC	EQTLGEN
rs140427603	1	1293472	MXRA8	ENSG00000162576	schizophrenia	C	2568	unconditioned	unconditioned	0.0045471	0.870341	0.000490749	0.0939015	0.0307197	5.39327	NA	no_MHC	EQTLGEN
rs140427603	1	1293472	MXRA8	ENSG00000162576	schizophrenia	C	1096	rs140427603*	unconditioned	0.64841	0.3069	0.0245163	0.0115953	0.00857875	0.433233	NA	no_MHC	EQTLGEN
rs140439223	1	27231508	NUDC	ENSG00000090273	adhd	C	1222	unconditioned	unconditioned	1.37732e-17	0.577084	8.97117e-18	0.375835	0.0470812	38.8238	NA	no_MHC	EQTLGEN
rs140439223	1	27231508	NUDC	ENSG00000090273	alzheimers	C	1999	unconditioned	unconditioned	2.35113e-17	0.976217	5.0762e-19	0.0210743	0.00270874	38.2891	NA	no_MHC	EQTLGEN
rs140439223	1	27231508	NUDC	ENSG00000090273	alzheimers_noukb	C	2040	unconditioned	unconditioned	2.17203e-17	0.908647	1.6862e-18	0.0705197	0.0208329	38.3683	NA	no_MHC	EQTLGEN
rs140439223	1	27231508	NUDC	ENSG00000090273	anxiety_cc	C	1138	unconditioned	unconditioned	2.21445e-17	0.926924	1.04542e-18	0.04373	0.0293459	38.3489	NA	no_MHC	EQTLGEN
rs140439223	1	27231508	NUDC	ENSG00000090273	asd	C	1514	unconditioned	unconditioned	1.92702e-17	0.800786	4.50612e-18	0.187242	0.0119723	38.488	NA	no_MHC	EQTLGEN
rs140439223	1	27231508	NUDC	ENSG00000090273	bipolar	C	1475	unconditioned	unconditioned	2.24761e-17	0.941577	1.03812e-18	0.0434742	0.014949	38.3341	NA	no_MHC	EQTLGEN
rs140439223	1	27231508	NUDC	ENSG00000090273	bipolar_noukb	C	1476	unconditioned	unconditioned	2.25599e-17	0.945089	9.79159e-19	0.0410054	0.0139054	38.3304	NA	no_MHC	EQTLGEN
rs140439223	1	27231508	NUDC	ENSG00000090273	depression_Als_noukb_included	C	1345	unconditioned	unconditioned	2.31126e-17	0.960862	7.7511e-19	0.0322168	0.00692124	38.3062	NA	no_MHC	EQTLGEN
rs140439223	1	27231508	NUDC	ENSG00000090273	depression_Als_ukb_included	C	1464	unconditioned	unconditioned	2.21343e-17	0.927283	1.35522e-18	0.0567592	0.0159574	38.3494	NA	no_MHC	EQTLGEN
rs140439223	1	27231508	NUDC	ENSG00000090273	schizophrenia	C	1485	unconditioned	unconditioned	1.06918e-17	0.447903	1.30845e-17	0.548134	0.00396272	39.0771	NA	no_MHC	EQTLGEN
rs140654574	5	52483684	FST	ENSG00000134363	adhd	C	3215	unconditioned	unconditioned	1.96084e-281	0.834031	3.3902e-282	0.144178	0.0217907	646.353	NA	no_MHC	EQTLGEN
rs140654574	5	52483684	FST	ENSG00000134363	alzheimers	C	4044	unconditioned	unconditioned	4.71824e-281	0.951454	2.10743e-282	0.0424913	0.00605422	645.475	NA	no_MHC	EQTLGEN
rs140654574	5	52483684	FST	ENSG00000134363	alzheimers_noukb	C	4018	unconditioned	unconditioned	3.00914e-281	0.784181	7.47239e-282	0.194709	0.0211096	645.925	NA	no_MHC	EQTLGEN
rs140654574	5	52483684	FST	ENSG00000134363	anxiety_cc	C	2857	unconditioned	unconditioned	2.51035e-61	0.781586	5.41103e-62	0.16842	0.0499945	139.537	NA	no_MHC	EQTLGEN
rs140654574	5	52483684	FST	ENSG00000134363	asd	C	3420	unconditioned	unconditioned	2.02117e-281	0.698164	8.0947e-282	0.27959	0.0222461	646.323	NA	no_MHC	EQTLGEN
rs140654574	5	52483684	FST	ENSG00000134363	bipolar	C	3333	unconditioned	unconditioned	2.02365e-281	0.82936	3.46998e-282	0.142183	0.0284569	646.322	NA	no_MHC	EQTLGEN
rs140654574	5	52483684	FST	ENSG00000134363	bipolar_noukb	C	3330	unconditioned	unconditioned	1.9956e-281	0.818272	3.62101e-282	0.148442	0.0332859	646.335	NA	no_MHC	EQTLGEN
rs140654574	5	52483684	FST	ENSG00000134363	depression_Als_noukb_included	C	3201	unconditioned	unconditioned	2.23931e-281	0.935315	7.93395e-283	0.0331069	0.0315782	646.22	NA	no_MHC	EQTLGEN
rs140654574	5	52483684	FST	ENSG00000134363	depression_Als_ukb_included	C	3288	unconditioned	unconditioned	2.11622e-281	0.877278	1.32951e-282	0.0550471	0.0676751	646.277	NA	no_MHC	EQTLGEN
rs140654574	5	52483684	FST	ENSG00000134363	schizophrenia	C	3331	unconditioned	unconditioned	2.12735e-281	0.870936	2.50711e-282	0.102615	0.0264495	646.272	NA	no_MHC	EQTLGEN
rs140746667	3	49734204	MST1	ENSG00000173531	adhd	C	1273	unconditioned	unconditioned	3.75574e-30	0.00746491	4.9908e-28	0.991971	0.000563977	67.7543	NA	no_MHC	EQTLGEN
rs140746667	3	49734204	MST1	ENSG00000173531	adhd	C	1004	rs112015135	rs1005678	7.18342e-25	6.71925e-19	1.06908e-06	0.999999	1.2715e-08	55.5929	NA	no_MHC	EQTLGEN
rs140746667	3	49734204	MST1	ENSG00000173531	adhd	C	998	rs112015135	rs1046953	5.29015e-22	4.94834e-16	1.06907e-06	0.999999	1.60317e-08	48.991	NA	no_MHC	EQTLGEN
rs140746667	3	49734204	MST1	ENSG00000173531	adhd	C	1014	rs112015135	rs13064381	1.8827e-23	1.76094e-17	1.06915e-06	0.999999	3.63413e-07	52.3267	NA	no_MHC	EQTLGEN
rs140746667	3	49734204	MST1	ENSG00000173531	adhd	C	1005	rs112015135	rs2624842	6.96268e-27	6.5128e-21	1.06908e-06	0.999999	3.71177e-08	60.2292	NA	no_MHC	EQTLGEN
rs140746667	3	49734204	MST1	ENSG00000173531	adhd	C	995	rs112015135	rs79828036	3.3402e-30	3.12466e-24	9.83329e-07	0.919795	0.0802042	67.8715	NA	no_MHC	EQTLGEN
rs140746667	3	49734204	MST1	ENSG00000173531	adhd	C	1185	rs112015135	unconditioned	7.97804e-09	0.00747165	1.05975e-06	0.992482	4.49802e-05	18.6466	NA	no_MHC	EQTLGEN
rs140746667	3	49734204	MST1	ENSG00000173531	adhd	C	1017	rs140746667	rs1005678	4.40581e-47	6.71925e-19	6.557e-29	1	2.50358e-20	106.739	NA	no_MHC	EQTLGEN
rs140746667	3	49734204	MST1	ENSG00000173531	adhd	C	1011	rs140746667	rs1046953	3.24599e-44	4.94834e-16	6.55975e-29	1	4.265e-15	100.136	NA	no_MHC	EQTLGEN
rs140746667	3	49734204	MST1	ENSG00000173531	adhd	C	1027	rs140746667	rs13064381	1.14908e-45	1.76094e-17	6.52536e-29	1	3.3165e-19	103.477	NA	no_MHC	EQTLGEN
rs140746667	3	49734204	MST1	ENSG00000173531	adhd	C	1018	rs140746667	rs2624842	4.27204e-49	6.51281e-21	6.55945e-29	1	1.81182e-22	111.375	NA	no_MHC	EQTLGEN
rs140746667	3	49734204	MST1	ENSG00000173531	adhd	C	1008	rs140746667	rs79828036	2.22857e-52	3.39683e-24	6.56073e-29	1	1.45031e-25	118.933	NA	no_MHC	EQTLGEN
rs140746667	3	49734204	MST1	ENSG00000173531	adhd	C	1198	rs140746667	unconditioned	4.86909e-31	0.00746776	6.46781e-29	0.991972	0.000560201	69.7972	NA	no_MHC	EQTLGEN
rs140746667	3	49734204	MST1	ENSG00000173531	adhd	C	1005	rs62262721	rs1005678	1.47601e-21	6.70432e-19	0.00219669	0.997777	2.63514e-05	47.9649	NA	no_MHC	EQTLGEN
rs140746667	3	49734204	MST1	ENSG00000173531	adhd	C	999	rs62262721	rs1046953	1.08714e-18	4.93733e-16	0.00219697	0.997774	2.90912e-05	41.363	NA	no_MHC	EQTLGEN
rs140746667	3	49734204	MST1	ENSG00000173531	adhd	C	1015	rs62262721	rs13064381	3.86217e-20	1.75692e-17	0.00219324	0.997715	9.15777e-05	44.7005	NA	no_MHC	EQTLGEN
rs140746667	3	49734204	MST1	ENSG00000173531	adhd	C	1006	rs62262721	rs2624842	1.43078e-23	6.49811e-21	0.00219687	0.997744	5.9044e-05	52.6012	NA	no_MHC	EQTLGEN
rs140746667	3	49734204	MST1	ENSG00000173531	adhd	C	996	rs62262721	rs79828036	5.66817e-27	2.57494e-24	0.00166866	0.757802	0.240529	60.4349	NA	no_MHC	EQTLGEN
rs140746667	3	49734204	MST1	ENSG00000173531	adhd	C	1186	rs62262721	unconditioned	1.49011e-05	0.0068027	0.00197956	0.903623	0.0875794	11.1141	NA	no_MHC	EQTLGEN
rs140746667	3	49734204	MST1	ENSG00000173531	adhd	C	1006	rs73077175	rs1005678	1.35858e-30	6.71925e-19	2.02192e-12	1	7.37471e-11	68.7711	NA	no_MHC	EQTLGEN
rs140746667	3	49734204	MST1	ENSG00000173531	adhd	C	1000	rs73077175	rs1046953	1.00052e-27	4.94834e-16	2.02193e-12	1	2.36243e-11	62.1693	NA	no_MHC	EQTLGEN
rs140746667	3	49734204	MST1	ENSG00000173531	adhd	C	1016	rs73077175	rs13064381	3.56024e-29	1.76094e-17	2.02178e-12	1	1.82675e-13	65.5051	NA	no_MHC	EQTLGEN
rs140746667	3	49734204	MST1	ENSG00000173531	adhd	C	1007	rs73077175	rs2624842	1.31684e-32	6.51281e-21	2.02193e-12	1	4.20799e-14	73.4075	NA	no_MHC	EQTLGEN
rs140746667	3	49734204	MST1	ENSG00000173531	adhd	C	997	rs73077175	rs79828036	6.86817e-36	3.39683e-24	2.02193e-12	1	3.39706e-07	80.9662	NA	no_MHC	EQTLGEN
rs140746667	3	49734204	MST1	ENSG00000173531	adhd	C	1187	rs73077175	unconditioned	1.3713e-14	0.00678274	1.82197e-12	0.901091	0.0921262	31.9204	NA	no_MHC	EQTLGEN
rs140746667	3	49734204	MST1	ENSG00000173531	adhd	C	1005	rs78407378	rs1005678	6.11472e-21	6.65718e-19	0.0091003	0.990762	0.000137309	46.5436	NA	no_MHC	EQTLGEN
rs140746667	3	49734204	MST1	ENSG00000173531	adhd	C	999	rs78407378	rs1046953	4.50385e-18	4.90276e-16	0.00910172	0.990789	0.000109381	39.9416	NA	no_MHC	EQTLGEN
rs140746667	3	49734204	MST1	ENSG00000173531	adhd	C	1015	rs78407378	rs13064381	1.60015e-19	1.7447e-17	0.00908691	0.990776	0.000136634	43.279	NA	no_MHC	EQTLGEN
rs140746667	3	49734204	MST1	ENSG00000173531	adhd	C	1006	rs78407378	rs2624842	5.92738e-23	6.45249e-21	0.00910111	0.990739	0.000159901	51.1799	NA	no_MHC	EQTLGEN
rs140746667	3	49734204	MST1	ENSG00000173531	adhd	C	996	rs78407378	rs79828036	2.75683e-26	3.00124e-24	0.00811588	0.883432	0.108453	58.8531	NA	no_MHC	EQTLGEN
rs140746667	3	49734204	MST1	ENSG00000173531	adhd	C	1186	rs78407378	unconditioned	6.77743e-05	0.00740141	0.00900267	0.983152	0.000376335	9.59933	NA	no_MHC	EQTLGEN
rs140746667	3	49734204	MST1	ENSG00000173531	adhd	C	1021	unconditioned	rs1005678	3.35164e-46	4.98812e-28	6.71925e-19	1	2.50573e-20	104.709	NA	no_MHC	EQTLGEN
rs140746667	3	49734204	MST1	ENSG00000173531	adhd	C	1015	unconditioned	rs1046953	2.46889e-43	4.98932e-28	4.94834e-16	1	4.36373e-15	98.1074	NA	no_MHC	EQTLGEN
rs140746667	3	49734204	MST1	ENSG00000173531	adhd	C	1031	unconditioned	rs13064381	8.83363e-45	5.01642e-28	1.76094e-17	1	3.33506e-19	101.438	NA	no_MHC	EQTLGEN
rs140746667	3	49734204	MST1	ENSG00000173531	adhd	C	1022	unconditioned	rs2624842	3.25697e-48	5.00088e-28	6.51281e-21	1	1.8263e-22	109.343	NA	no_MHC	EQTLGEN
rs140746667	3	49734204	MST1	ENSG00000173531	adhd	C	1012	unconditioned	rs79828036	1.69484e-51	4.98948e-28	3.39683e-24	1	2.53543e-21	116.904	NA	no_MHC	EQTLGEN
rs140746667	3	49734204	MST1	ENSG00000173531	alzheimers	C	1704	unconditioned	unconditioned	5.28826e-28	0.963076	1.75183e-29	0.0318987	0.00502527	62.8069	NA	no_MHC	EQTLGEN
rs140746667	3	49734204	MST1	ENSG00000173531	alzheimers	C	1273	rs112015135	unconditioned	1.25841e-13	0.975402	2.78927e-15	0.0216168	0.00298098	29.7038	NA	no_MHC	EQTLGEN
rs140746667	3	49734204	MST1	ENSG00000173531	alzheimers	C	1285	rs140746667	unconditioned	6.35928e-29	0.973219	1.41416e-30	0.021637	0.00514386	64.9251	NA	no_MHC	EQTLGEN
rs140746667	3	49734204	MST1	ENSG00000173531	alzheimers	C	1273	rs62262721	unconditioned	0.00212879	0.972774	4.71857e-05	0.0215585	0.00349191	6.1522	NA	no_MHC	EQTLGEN
rs140746667	3	49734204	MST1	ENSG00000173531	alzheimers	C	1274	rs73077175	unconditioned	1.96847e-12	0.973613	4.36473e-14	0.0215834	0.00480323	26.9538	NA	no_MHC	EQTLGEN
rs140746667	3	49734204	MST1	ENSG00000173531	alzheimers	C	1273	rs78407378	unconditioned	0.00478358	0.967227	0.000106056	0.0214377	0.00644594	5.34257	NA	no_MHC	EQTLGEN
rs140746667	3	49734204	MST1	ENSG00000173531	alzheimers_noukb	C	1717	unconditioned	unconditioned	5.16057e-28	0.921143	3.57392e-29	0.063778	0.0150794	62.8313	NA	no_MHC	EQTLGEN
rs140746667	3	49734204	MST1	ENSG00000173531	alzheimers_noukb	C	1290	rs112015135	unconditioned	1.23449e-13	0.956758	4.59324e-15	0.0355911	0.007651	29.7229	NA	no_MHC	EQTLGEN
rs140746667	3	49734204	MST1	ENSG00000173531	alzheimers_noukb	C	1302	rs140746667	unconditioned	6.21583e-29	0.949008	2.3246e-30	0.0354755	0.0155161	64.9479	NA	no_MHC	EQTLGEN
rs140746667	3	49734204	MST1	ENSG00000173531	alzheimers_noukb	C	1290	rs62262721	unconditioned	0.00184011	0.840265	6.87304e-05	0.0312583	0.126568	6.29793	NA	no_MHC	EQTLGEN
rs140746667	3	49734204	MST1	ENSG00000173531	alzheimers_noukb	C	1291	rs73077175	unconditioned	1.92882e-12	0.953974	7.17957e-14	0.0354988	0.0105268	26.9741	NA	no_MHC	EQTLGEN
rs140746667	3	49734204	MST1	ENSG00000173531	alzheimers_noukb	C	1290	rs78407378	unconditioned	0.00468235	0.946522	0.000174256	0.0352119	0.0134092	5.36395	NA	no_MHC	EQTLGEN
rs140746667	3	49734204	MST1	ENSG00000173531	anxiety_cc	C	1229	unconditioned	unconditioned	5.04708e-28	0.910439	2.89841e-29	0.0522469	0.037314	62.8536	NA	no_MHC	EQTLGEN
rs140746667	3	49734204	MST1	ENSG00000173531	anxiety_cc	C	1164	rs112015135	unconditioned	1.18384e-13	0.917589	6.26834e-15	0.0485519	0.0338592	29.7648	NA	no_MHC	EQTLGEN
rs140746667	3	49734204	MST1	ENSG00000173531	anxiety_cc	C	1176	rs140746667	unconditioned	5.97124e-29	0.913599	3.19074e-30	0.0487807	0.0376205	64.988	NA	no_MHC	EQTLGEN
rs140746667	3	49734204	MST1	ENSG00000173531	anxiety_cc	C	1163	rs62262721	unconditioned	0.242526	0.669887	0.0128326	0.035406	0.0393484	1.41665	NA	no_MHC	EQTLGEN
rs140746667	3	49734204	MST1	ENSG00000173531	anxiety_cc	C	1165	rs73077175	unconditioned	1.88981e-12	0.934709	1.00056e-13	0.0494725	0.0158185	26.9945	NA	no_MHC	EQTLGEN
rs140746667	3	49734204	MST1	ENSG00000173531	anxiety_cc	C	1163	rs78407378	unconditioned	0.00984961	0.918867	0.000521167	0.0485973	0.0221654	4.62032	NA	no_MHC	EQTLGEN
rs140746667	3	49734204	MST1	ENSG00000173531	asd	C	1419	unconditioned	unconditioned	3.7752e-28	0.689746	1.5926e-28	0.290956	0.0192974	63.1439	NA	no_MHC	EQTLGEN
rs140746667	3	49734204	MST1	ENSG00000173531	asd	C	1263	rs112015135	unconditioned	4.99009e-14	0.386788	2.03754e-14	0.157477	0.455735	30.6287	NA	no_MHC	EQTLGEN
rs140746667	3	49734204	MST1	ENSG00000173531	asd	C	1275	rs140746667	unconditioned	4.55109e-29	0.696614	1.85472e-29	0.283874	0.0195118	65.2596	NA	no_MHC	EQTLGEN
rs140746667	3	49734204	MST1	ENSG00000173531	asd	C	1263	rs62262721	unconditioned	0.00146809	0.670905	0.000597836	0.273152	0.0538779	6.52379	NA	no_MHC	EQTLGEN
rs140746667	3	49734204	MST1	ENSG00000173531	asd	C	1264	rs73077175	unconditioned	1.42941e-12	0.706995	5.8199e-13	0.287851	0.005154	27.2738	NA	no_MHC	EQTLGEN
rs140746667	3	49734204	MST1	ENSG00000173531	asd	C	1263	rs78407378	unconditioned	0.0034486	0.697312	0.00140413	0.283904	0.0139316	5.66979	NA	no_MHC	EQTLGEN
rs140746667	3	49734204	MST1	ENSG00000173531	bipolar	C	1353	unconditioned	unconditioned	4.03139e-28	0.800635	9.65367e-29	0.191715	0.00765051	63.0783	NA	no_MHC	EQTLGEN
rs140746667	3	49734204	MST1	ENSG00000173531	bipolar	C	1206	rs112015135	unconditioned	8.61071e-07	0.806423	2.0045e-07	0.187723	0.00585346	13.9651	NA	no_MHC	EQTLGEN
rs140746667	3	49734204	MST1	ENSG00000173531	bipolar	C	1219	rs140746667	unconditioned	5.24836e-29	0.804859	1.22243e-29	0.187458	0.00768333	65.1171	NA	no_MHC	EQTLGEN
rs140746667	3	49734204	MST1	ENSG00000173531	bipolar	C	1207	rs62262721	unconditioned	0.00101723	0.464403	0.00023774	0.108111	0.426231	6.89067	NA	no_MHC	EQTLGEN
rs140746667	3	49734204	MST1	ENSG00000173531	bipolar	C	1208	rs73077175	unconditioned	1.63242e-12	0.807428	3.80033e-13	0.187967	0.00460448	27.141	NA	no_MHC	EQTLGEN
rs140746667	3	49734204	MST1	ENSG00000173531	bipolar	C	1207	rs78407378	unconditioned	0.00618342	0.675263	0.00144084	0.157187	0.159926	5.08588	NA	no_MHC	EQTLGEN
rs140746667	3	49734204	MST1	ENSG00000173531	bipolar_noukb	C	1350	unconditioned	unconditioned	4.23118e-28	0.84031	7.63352e-29	0.151593	0.00809633	63.0299	NA	no_MHC	EQTLGEN
rs140746667	3	49734204	MST1	ENSG00000173531	bipolar_noukb	C	1203	rs112015135	unconditioned	9.04833e-07	0.847405	1.56843e-07	0.146883	0.00571065	13.9155	NA	no_MHC	EQTLGEN
rs140746667	3	49734204	MST1	ENSG00000173531	bipolar_noukb	C	1216	rs140746667	unconditioned	5.51109e-29	0.845249	9.55985e-30	0.146614	0.00813733	65.0682	NA	no_MHC	EQTLGEN
rs140746667	3	49734204	MST1	ENSG00000173531	bipolar_noukb	C	1204	rs62262721	unconditioned	0.00112933	0.5156	0.000196623	0.0893754	0.393699	6.78613	NA	no_MHC	EQTLGEN
rs140746667	3	49734204	MST1	ENSG00000173531	bipolar_noukb	C	1205	rs73077175	unconditioned	1.71477e-12	0.848162	2.97257e-13	0.147024	0.00481376	27.0917	NA	no_MHC	EQTLGEN
rs140746667	3	49734204	MST1	ENSG00000173531	bipolar_noukb	C	1204	rs78407378	unconditioned	0.00664038	0.725191	0.00115228	0.125698	0.141319	5.01459	NA	no_MHC	EQTLGEN
rs140746667	3	49734204	MST1	ENSG00000173531	depression_Als_noukb_included	C	1311	unconditioned	unconditioned	5.23704e-35	1.03935e-07	5.03875e-28	1	1.23981e-07	78.9347	NA	no_MHC	EQTLGEN
rs140746667	3	49734204	MST1	ENSG00000173531	depression_Als_noukb_included	C	943	rs112015135	rs1005678	6.6687e-20	6.2375e-14	1.06913e-06	0.999999	1.27107e-08	44.1543	NA	no_MHC	EQTLGEN
rs140746667	3	49734204	MST1	ENSG00000173531	depression_Als_noukb_included	C	919	rs112015135	rs112512657	2.69397e-18	2.51988e-12	1.06898e-06	0.999901	9.78821e-05	40.4555	NA	no_MHC	EQTLGEN
rs140746667	3	49734204	MST1	ENSG00000173531	depression_Als_noukb_included	C	959	rs112015135	rs2624833	1.30223e-16	1.21794e-10	1.06921e-06	0.999999	3.50112e-07	36.5773	NA	no_MHC	EQTLGEN
rs140746667	3	49734204	MST1	ENSG00000173531	depression_Als_noukb_included	C	943	rs112015135	rs2624842	1.92386e-11	1.79957e-05	1.06903e-06	0.999973	7.69638e-06	24.6741	NA	no_MHC	EQTLGEN
rs140746667	3	49734204	MST1	ENSG00000173531	depression_Als_noukb_included	C	895	rs112015135	rs36022378	7.51975e-09	0.00703411	2.67545e-07	0.249523	0.743443	18.7057	NA	no_MHC	EQTLGEN
rs140746667	3	49734204	MST1	ENSG00000173531	depression_Als_noukb_included	C	1025	rs112015135	rs6446187	4.14771e-23	3.88e-17	1.06899e-06	0.999999	1.399e-07	51.5369	NA	no_MHC	EQTLGEN
rs140746667	3	49734204	MST1	ENSG00000173531	depression_Als_noukb_included	C	1190	rs112015135	unconditioned	1.10979e-13	1.03935e-07	1.06777e-06	0.999998	4.46903e-07	29.8294	NA	no_MHC	EQTLGEN
rs140746667	3	49734204	MST1	ENSG00000173531	depression_Als_noukb_included	C	956	rs140746667	rs1005678	4.07724e-42	6.23751e-14	6.53665e-29	1	1.31278e-14	95.3032	NA	no_MHC	EQTLGEN
rs140746667	3	49734204	MST1	ENSG00000173531	depression_Als_noukb_included	C	932	rs140746667	rs112512657	1.65278e-40	2.52013e-12	6.55832e-29	1	1.27726e-10	91.6009	NA	no_MHC	EQTLGEN
rs140746667	3	49734204	MST1	ENSG00000173531	depression_Als_noukb_included	C	972	rs140746667	rs2624833	7.91392e-39	1.21794e-10	6.4978e-29	1	3.63867e-10	87.7322	NA	no_MHC	EQTLGEN
rs140746667	3	49734204	MST1	ENSG00000173531	depression_Als_noukb_included	C	956	rs140746667	rs2624842	1.18222e-33	1.79948e-05	6.56925e-29	0.999923	5.87534e-05	75.8179	NA	no_MHC	EQTLGEN
rs140746667	3	49734204	MST1	ENSG00000173531	depression_Als_noukb_included	C	908	rs140746667	rs36022378	1.35113e-30	0.0205372	4.82703e-29	0.733467	0.245996	68.7766	NA	no_MHC	EQTLGEN
rs140746667	3	49734204	MST1	ENSG00000173531	depression_Als_noukb_included	C	1038	rs140746667	rs6446187	2.56208e-45	3.88001e-17	6.6033e-29	1	5.65299e-15	102.676	NA	no_MHC	EQTLGEN
rs140746667	3	49734204	MST1	ENSG00000173531	depression_Als_noukb_included	C	1203	rs140746667	unconditioned	6.77783e-36	1.03935e-07	6.52121e-29	1	1.24874e-07	80.9794	NA	no_MHC	EQTLGEN
rs140746667	3	49734204	MST1	ENSG00000173531	depression_Als_noukb_included	C	944	rs62262721	rs1005678	1.36885e-16	6.22365e-14	0.00219455	0.997779	2.63156e-05	36.5274	NA	no_MHC	EQTLGEN
rs140746667	3	49734204	MST1	ENSG00000173531	depression_Als_noukb_included	C	920	rs62262721	rs112512657	5.52041e-15	2.50732e-12	0.00219053	0.994916	0.00289345	32.8303	NA	no_MHC	EQTLGEN
rs140746667	3	49734204	MST1	ENSG00000173531	depression_Als_noukb_included	C	960	rs62262721	rs2624833	2.6677e-13	1.21516e-10	0.00219034	0.997718	9.18685e-05	28.9524	NA	no_MHC	EQTLGEN
rs140746667	3	49734204	MST1	ENSG00000173531	depression_Als_noukb_included	C	944	rs62262721	rs2624842	3.95523e-08	1.79545e-05	0.00219781	0.997684	9.98579e-05	17.0456	NA	no_MHC	EQTLGEN
rs140746667	3	49734204	MST1	ENSG00000173531	depression_Als_noukb_included	C	896	rs62262721	rs36022378	5.81825e-05	0.0263998	0.00207014	0.939276	0.032196	9.75193	NA	no_MHC	EQTLGEN
rs140746667	3	49734204	MST1	ENSG00000173531	depression_Als_noukb_included	C	1026	rs62262721	rs6446187	8.54168e-20	3.87133e-17	0.00220146	0.997764	3.49969e-05	43.9067	NA	no_MHC	EQTLGEN
rs140746667	3	49734204	MST1	ENSG00000173531	depression_Als_noukb_included	C	1191	rs62262721	unconditioned	2.25927e-10	1.03134e-07	0.00217373	0.992289	0.00553754	22.2108	NA	no_MHC	EQTLGEN
rs140746667	3	49734204	MST1	ENSG00000173531	depression_Als_noukb_included	C	945	rs73077175	rs1005678	1.26112e-25	6.23751e-14	2.02183e-12	1	7.37239e-11	57.3326	NA	no_MHC	EQTLGEN
rs140746667	3	49734204	MST1	ENSG00000173531	depression_Als_noukb_included	C	921	rs73077175	rs112512657	5.09551e-24	2.52013e-12	2.02193e-12	1	7.57016e-11	53.6337	NA	no_MHC	EQTLGEN
rs140746667	3	49734204	MST1	ENSG00000173531	depression_Als_noukb_included	C	961	rs73077175	rs2624833	2.46226e-22	1.21794e-10	2.02166e-12	1	5.46073e-13	49.7558	NA	no_MHC	EQTLGEN
rs140746667	3	49734204	MST1	ENSG00000173531	depression_Als_noukb_included	C	945	rs73077175	rs2624842	3.63872e-17	1.79959e-05	2.02194e-12	0.999981	1.50086e-06	37.8523	NA	no_MHC	EQTLGEN
rs140746667	3	49734204	MST1	ENSG00000173531	depression_Als_noukb_included	C	897	rs73077175	rs36022378	5.52681e-14	0.0273331	1.96638e-12	0.972484	0.000182893	30.5266	NA	no_MHC	EQTLGEN
rs140746667	3	49734204	MST1	ENSG00000173531	depression_Als_noukb_included	C	1027	rs73077175	rs6446187	7.84583e-29	3.88e-17	2.02212e-12	0.999999	8.27233e-07	64.715	NA	no_MHC	EQTLGEN
rs140746667	3	49734204	MST1	ENSG00000173531	depression_Als_noukb_included	C	1192	rs73077175	unconditioned	2.10117e-19	1.03928e-07	2.02161e-12	0.999928	7.16074e-05	43.0066	NA	no_MHC	EQTLGEN
rs140746667	3	49734204	MST1	ENSG00000173531	depression_Als_noukb_included	C	944	rs78407378	rs1005678	5.67088e-16	6.17994e-14	0.00909158	0.990771	0.000137125	35.106	NA	no_MHC	EQTLGEN
rs140746667	3	49734204	MST1	ENSG00000173531	depression_Als_noukb_included	C	920	rs78407378	rs112512657	2.28527e-14	2.48787e-12	0.00906807	0.987199	0.00373305	31.4097	NA	no_MHC	EQTLGEN
rs140746667	3	49734204	MST1	ENSG00000173531	depression_Als_noukb_included	C	960	rs78407378	rs2624833	1.10529e-12	1.20672e-10	0.00907511	0.99079	0.000134637	27.5309	NA	no_MHC	EQTLGEN
rs140746667	3	49734204	MST1	ENSG00000173531	depression_Als_noukb_included	C	944	rs78407378	rs2624842	1.63832e-07	1.78262e-05	0.00910369	0.990552	0.000326319	15.6244	NA	no_MHC	EQTLGEN
rs140746667	3	49734204	MST1	ENSG00000173531	depression_Als_noukb_included	C	896	rs78407378	rs36022378	0.000248542	0.0270313	0.00884288	0.961743	0.00213422	8.2999	NA	no_MHC	EQTLGEN
rs140746667	3	49734204	MST1	ENSG00000173531	depression_Als_noukb_included	C	1026	rs78407378	rs6446187	3.53849e-19	3.8442e-17	0.00911979	0.990771	0.000109583	42.4854	NA	no_MHC	EQTLGEN
rs140746667	3	49734204	MST1	ENSG00000173531	depression_Als_noukb_included	C	1191	rs78407378	unconditioned	9.41929e-10	1.02859e-07	0.00906265	0.989648	0.00128891	20.7831	NA	no_MHC	EQTLGEN
rs140746667	3	49734204	MST1	ENSG00000173531	depression_Als_noukb_included	C	959	unconditioned	rs1005678	3.1126e-41	4.99014e-28	6.23751e-14	1	1.28738e-14	93.2705	NA	no_MHC	EQTLGEN
rs140746667	3	49734204	MST1	ENSG00000173531	depression_Als_noukb_included	C	935	unconditioned	rs112512657	1.26122e-39	5.00459e-28	2.52013e-12	1	1.24255e-10	89.5687	NA	no_MHC	EQTLGEN
rs140746667	3	49734204	MST1	ENSG00000173531	depression_Als_noukb_included	C	975	unconditioned	rs2624833	6.12682e-38	5.03049e-28	1.21794e-10	1	3.60287e-10	85.6856	NA	no_MHC	EQTLGEN
rs140746667	3	49734204	MST1	ENSG00000173531	depression_Als_noukb_included	C	959	unconditioned	rs2624842	9.11835e-33	5.01451e-28	1.81826e-05	0.999924	5.82043e-05	73.775	NA	no_MHC	EQTLGEN
rs140746667	3	49734204	MST1	ENSG00000173531	depression_Als_noukb_included	C	911	unconditioned	rs36022378	1.03106e-29	3.68368e-28	0.0205784	0.734965	0.244457	66.7444	NA	no_MHC	EQTLGEN
rs140746667	3	49734204	MST1	ENSG00000173531	depression_Als_noukb_included	C	1041	unconditioned	rs6446187	1.934e-44	4.98452e-28	3.88001e-17	1	5.65128e-15	100.654	NA	no_MHC	EQTLGEN
rs140746667	3	49734204	MST1	ENSG00000173531	depression_Als_ukb_included	C	1347	unconditioned	unconditioned	3.11034e-38	6.17698e-11	5.03538e-28	1	2.78478e-11	86.3635	NA	no_MHC	EQTLGEN
rs140746667	3	49734204	MST1	ENSG00000173531	depression_Als_ukb_included	C	996	rs112015135	rs1005678	3.40363e-17	3.18412e-11	1.06894e-06	0.999999	1.27301e-08	37.9191	NA	no_MHC	EQTLGEN
rs140746667	3	49734204	MST1	ENSG00000173531	depression_Als_ukb_included	C	964	rs112015135	rs140750015	5.98479e-18	5.59894e-12	1.06891e-06	0.999999	4.29459e-08	39.6573	NA	no_MHC	EQTLGEN
rs140746667	3	49734204	MST1	ENSG00000173531	depression_Als_ukb_included	C	964	rs112015135	rs143845105	2.25486e-14	2.10948e-08	1.06889e-06	0.999978	2.04641e-05	31.4231	NA	no_MHC	EQTLGEN
rs140746667	3	49734204	MST1	ENSG00000173531	depression_Als_ukb_included	C	965	rs112015135	rs2526752	3.47805e-18	3.25382e-12	1.06891e-06	0.999995	4.2525e-06	40.2001	NA	no_MHC	EQTLGEN
rs140746667	3	49734204	MST1	ENSG00000173531	depression_Als_ukb_included	C	994	rs112015135	rs2624833	2.0325e-09	0.00190132	1.06695e-06	0.998091	6.63714e-06	20.014	NA	no_MHC	EQTLGEN
rs140746667	3	49734204	MST1	ENSG00000173531	depression_Als_ukb_included	C	981	rs112015135	rs34890793	3.88833e-13	3.63752e-07	2.45828e-08	0.0220191	0.97798	28.5756	NA	no_MHC	EQTLGEN
rs140746667	3	49734204	MST1	ENSG00000173531	depression_Als_ukb_included	C	991	rs112015135	rs3774749	1.96549e-28	1.83877e-22	1.06891e-06	0.999999	4.32997e-08	63.7966	NA	no_MHC	EQTLGEN
rs140746667	3	49734204	MST1	ENSG00000173531	depression_Als_ukb_included	C	1206	rs112015135	unconditioned	6.59556e-17	6.17697e-11	1.06776e-06	0.999999	1.30282e-07	37.2575	NA	no_MHC	EQTLGEN
rs140746667	3	49734204	MST1	ENSG00000173531	depression_Als_ukb_included	C	1009	rs140746667	rs1005678	2.11005e-39	3.18413e-11	6.62678e-29	1	5.5259e-13	89.0541	NA	no_MHC	EQTLGEN
rs140746667	3	49734204	MST1	ENSG00000173531	depression_Als_ukb_included	C	977	rs140746667	rs140750015	3.71753e-40	5.59895e-12	6.63969e-29	1	2.57454e-13	90.7903	NA	no_MHC	EQTLGEN
rs140746667	3	49734204	MST1	ENSG00000173531	depression_Als_ukb_included	C	977	rs140746667	rs143845105	1.40066e-36	2.10953e-08	6.6397e-29	1	7.94716e-10	82.5561	NA	no_MHC	EQTLGEN
rs140746667	3	49734204	MST1	ENSG00000173531	depression_Als_ukb_included	C	978	rs140746667	rs2526752	2.16069e-40	3.25384e-12	6.64043e-29	1	5.73271e-14	91.333	NA	no_MHC	EQTLGEN
rs140746667	3	49734204	MST1	ENSG00000173531	depression_Als_ukb_included	C	1007	rs140746667	rs2624833	1.25478e-31	0.00190129	6.58695e-29	0.998077	2.1972e-05	71.1532	NA	no_MHC	EQTLGEN
rs140746667	3	49734204	MST1	ENSG00000173531	depression_Als_ukb_included	C	994	rs140746667	rs34890793	1.04722e-33	1.5817e-05	6.62075e-29	0.999982	2.41989e-06	75.9392	NA	no_MHC	EQTLGEN
rs140746667	3	49734204	MST1	ENSG00000173531	depression_Als_ukb_included	C	1004	rs140746667	rs3774749	1.22113e-50	1.83878e-22	6.64097e-29	1	2.16318e-22	114.929	NA	no_MHC	EQTLGEN
rs140746667	3	49734204	MST1	ENSG00000173531	depression_Als_ukb_included	C	1219	rs140746667	unconditioned	4.028e-39	6.17698e-11	6.52098e-29	1	2.7238e-11	88.4075	NA	no_MHC	EQTLGEN
rs140746667	3	49734204	MST1	ENSG00000173531	depression_Als_ukb_included	C	997	rs62262721	rs1005678	7.01763e-14	3.17702e-11	0.00220394	0.99777	2.64732e-05	30.2878	NA	no_MHC	EQTLGEN
rs140746667	3	49734204	MST1	ENSG00000173531	depression_Als_ukb_included	C	965	rs62262721	rs140750015	1.23464e-14	5.58602e-12	0.00220512	0.99769	0.00010476	32.0254	NA	no_MHC	EQTLGEN
rs140746667	3	49734204	MST1	ENSG00000173531	depression_Als_ukb_included	C	965	rs62262721	rs143845105	4.65172e-11	2.10463e-08	0.0022051	0.99768	0.00011503	23.7912	NA	no_MHC	EQTLGEN
rs140746667	3	49734204	MST1	ENSG00000173531	depression_Als_ukb_included	C	966	rs62262721	rs2526752	7.17526e-15	3.24628e-12	0.00220517	0.997678	0.000117242	32.5681	NA	no_MHC	EQTLGEN
rs140746667	3	49734204	MST1	ENSG00000173531	depression_Als_ukb_included	C	995	rs62262721	rs2624833	4.18314e-06	0.00189622	0.00219593	0.995411	0.000492449	12.3844	NA	no_MHC	EQTLGEN
rs140746667	3	49734204	MST1	ENSG00000173531	depression_Als_ukb_included	C	982	rs62262721	rs34890793	3.48006e-08	1.576e-05	0.00220016	0.996381	0.00140336	17.1736	NA	no_MHC	EQTLGEN
rs140746667	3	49734204	MST1	ENSG00000173531	depression_Als_ukb_included	C	992	rs62262721	rs3774749	4.05522e-25	1.83465e-22	0.00220539	0.997757	3.77144e-05	56.1646	NA	no_MHC	EQTLGEN
rs140746667	3	49734204	MST1	ENSG00000173531	depression_Als_ukb_included	C	1207	rs62262721	unconditioned	1.34635e-13	6.14654e-11	0.00217962	0.995069	0.00275127	29.6362	NA	no_MHC	EQTLGEN
rs140746667	3	49734204	MST1	ENSG00000173531	depression_Als_ukb_included	C	998	rs73077175	rs1005678	6.43901e-23	3.18413e-11	2.02222e-12	1	7.39662e-11	51.0971	NA	no_MHC	EQTLGEN
rs140746667	3	49734204	MST1	ENSG00000173531	depression_Als_ukb_included	C	966	rs73077175	rs140750015	1.13226e-23	5.59895e-12	2.02228e-12	1	5.96522e-13	52.8352	NA	no_MHC	EQTLGEN
rs140746667	3	49734204	MST1	ENSG00000173531	depression_Als_ukb_included	C	966	rs73077175	rs143845105	4.26606e-20	2.10953e-08	2.02228e-12	1	1.25244e-09	44.601	NA	no_MHC	EQTLGEN
rs140746667	3	49734204	MST1	ENSG00000173531	depression_Als_ukb_included	C	967	rs73077175	rs2526752	6.58018e-24	3.25384e-12	2.02228e-12	1	8.27112e-13	53.378	NA	no_MHC	EQTLGEN
rs140746667	3	49734204	MST1	ENSG00000173531	depression_Als_ukb_included	C	996	rs73077175	rs2624833	3.84439e-15	0.00190118	2.0181e-12	0.998019	8.02965e-05	33.1922	NA	no_MHC	EQTLGEN
rs140746667	3	49734204	MST1	ENSG00000173531	depression_Als_ukb_included	C	983	rs73077175	rs34890793	3.19812e-17	1.58151e-05	2.02192e-12	0.99986	0.000123796	37.9814	NA	no_MHC	EQTLGEN
rs140746667	3	49734204	MST1	ENSG00000173531	depression_Als_ukb_included	C	993	rs73077175	rs3774749	3.71853e-34	1.83878e-22	2.02229e-12	1	1.5938e-13	76.9746	NA	no_MHC	EQTLGEN
rs140746667	3	49734204	MST1	ENSG00000173531	depression_Als_ukb_included	C	1208	rs73077175	unconditioned	1.24884e-22	6.17698e-11	2.02176e-12	1	4.4887e-09	50.4347	NA	no_MHC	EQTLGEN
rs140746667	3	49734204	MST1	ENSG00000173531	depression_Als_ukb_included	C	997	rs78407378	rs1005678	2.90699e-13	3.15462e-11	0.00912963	0.990732	0.000137932	28.8665	NA	no_MHC	EQTLGEN
rs140746667	3	49734204	MST1	ENSG00000173531	depression_Als_ukb_included	C	965	rs78407378	rs140750015	5.11303e-14	5.54517e-12	0.00913213	0.990395	0.000472846	30.6044	NA	no_MHC	EQTLGEN
rs140746667	3	49734204	MST1	ENSG00000173531	depression_Als_ukb_included	C	965	rs78407378	rs143845105	1.92647e-10	2.08929e-08	0.00913225	0.990408	0.000459667	22.3702	NA	no_MHC	EQTLGEN
rs140746667	3	49734204	MST1	ENSG00000173531	depression_Als_ukb_included	C	966	rs78407378	rs2526752	2.97032e-14	3.22126e-12	0.00912868	0.989988	0.000883586	31.1475	NA	no_MHC	EQTLGEN
rs140746667	3	49734204	MST1	ENSG00000173531	depression_Als_ukb_included	C	995	rs78407378	rs2624833	1.73361e-05	0.00188364	0.00910053	0.98881	0.000188169	10.9627	NA	no_MHC	EQTLGEN
rs140746667	3	49734204	MST1	ENSG00000173531	depression_Als_ukb_included	C	982	rs78407378	rs34890793	1.44319e-07	1.56654e-05	0.00912413	0.990395	0.000465546	15.7512	NA	no_MHC	EQTLGEN
rs140746667	3	49734204	MST1	ENSG00000173531	depression_Als_ukb_included	C	992	rs78407378	rs3774749	1.67982e-24	1.82171e-22	0.00913555	0.990721	0.000143622	54.7434	NA	no_MHC	EQTLGEN
rs140746667	3	49734204	MST1	ENSG00000173531	depression_Als_ukb_included	C	1207	rs78407378	unconditioned	5.60242e-13	6.11812e-11	0.00906984	0.99047	0.00045981	28.2104	NA	no_MHC	EQTLGEN
rs140746667	3	49734204	MST1	ENSG00000173531	depression_Als_ukb_included	C	1012	unconditioned	rs1005678	1.59253e-38	5.00146e-28	3.18413e-11	1	5.58292e-13	87.0329	NA	no_MHC	EQTLGEN
rs140746667	3	49734204	MST1	ENSG00000173531	depression_Als_ukb_included	C	980	unconditioned	rs140750015	2.78446e-39	4.97318e-28	5.59895e-12	1	2.59099e-13	88.7768	NA	no_MHC	EQTLGEN
rs140746667	3	49734204	MST1	ENSG00000173531	depression_Als_ukb_included	C	980	unconditioned	rs143845105	1.04953e-35	4.97315e-28	2.11038e-08	1	8.06789e-10	80.5421	NA	no_MHC	EQTLGEN
rs140746667	3	49734204	MST1	ENSG00000173531	depression_Als_ukb_included	C	981	unconditioned	rs2526752	1.61841e-39	4.97384e-28	3.25384e-12	1	5.80357e-14	89.3194	NA	no_MHC	EQTLGEN
rs140746667	3	49734204	MST1	ENSG00000173531	depression_Als_ukb_included	C	1010	unconditioned	rs2624833	9.53757e-31	5.00671e-28	0.00190129	0.998076	2.2353e-05	69.1249	NA	no_MHC	EQTLGEN
rs140746667	3	49734204	MST1	ENSG00000173531	depression_Als_ukb_included	C	997	unconditioned	rs34890793	7.86419e-33	4.97191e-28	1.5817e-05	0.999982	2.44426e-06	73.923	NA	no_MHC	EQTLGEN
rs140746667	3	49734204	MST1	ENSG00000173531	depression_Als_ukb_included	C	1007	unconditioned	rs3774749	9.19694e-50	5.00166e-28	1.83878e-22	1	2.22701e-22	112.91	NA	no_MHC	EQTLGEN
rs140746667	3	49734204	MST1	ENSG00000173531	schizophrenia	C	1360	unconditioned	unconditioned	9.27833e-29	0.184271	4.08988e-28	0.812261	0.00346809	64.5473	NA	no_MHC	EQTLGEN
rs140746667	3	49734204	MST1	ENSG00000173531	schizophrenia	C	1206	rs112015135	unconditioned	1.96359e-07	0.183897	8.58511e-07	0.804013	0.0120886	15.4433	NA	no_MHC	EQTLGEN
rs140746667	3	49734204	MST1	ENSG00000173531	schizophrenia	C	1219	rs140746667	unconditioned	1.20954e-29	0.185484	5.28857e-29	0.811003	0.00351343	66.5847	NA	no_MHC	EQTLGEN
rs140746667	3	49734204	MST1	ENSG00000173531	schizophrenia	C	1207	rs62262721	unconditioned	0.000395893	0.180739	0.00173096	0.790215	0.0269193	7.83437	NA	no_MHC	EQTLGEN
rs140746667	3	49734204	MST1	ENSG00000173531	schizophrenia	C	1208	rs73077175	unconditioned	3.75872e-13	0.185913	1.64337e-12	0.812841	0.00124582	28.6095	NA	no_MHC	EQTLGEN
rs140746667	3	49734204	MST1	ENSG00000173531	schizophrenia	C	1207	rs78407378	unconditioned	0.00168329	0.183823	0.00735962	0.803702	0.00343185	6.387	NA	no_MHC	EQTLGEN
rs141007011	12	120144497	PRKAB1	ENSG00000111725	adhd	C	2215	unconditioned	unconditioned	0	0.831896	0	0.107221	0.0608827	1496.98	NA	no_MHC	EQTLGEN
rs141007011	12	120144497	PRKAB1	ENSG00000111725	alzheimers	C	2814	unconditioned	unconditioned	0	0.969309	0	0.0284541	0.00223654	1496.66	NA	no_MHC	EQTLGEN
rs141007011	12	120144497	PRKAB1	ENSG00000111725	alzheimers_noukb	C	2855	unconditioned	unconditioned	0	0.918226	0	0.0718151	0.00995849	1496.67	NA	no_MHC	EQTLGEN
rs141007011	12	120144497	PRKAB1	ENSG00000111725	anxiety_cc	C	1878	unconditioned	unconditioned	0	0.883637	0	0.0659178	0.0504452	1496.73	NA	no_MHC	EQTLGEN
rs141007011	12	120144497	PRKAB1	ENSG00000111725	asd	C	2389	unconditioned	unconditioned	0	0.877554	0	0.0946612	0.0277851	1496.82	NA	no_MHC	EQTLGEN
rs141007011	12	120144497	PRKAB1	ENSG00000111725	bipolar	C	2319	unconditioned	unconditioned	0	0.903158	0	0.0516882	0.0451536	1496.89	NA	no_MHC	EQTLGEN
rs141007011	12	120144497	PRKAB1	ENSG00000111725	bipolar_noukb	C	2321	unconditioned	unconditioned	0	0.907097	0	0.0522426	0.0406603	1496.88	NA	no_MHC	EQTLGEN
rs141007011	12	120144497	PRKAB1	ENSG00000111725	depression_Als_noukb_included	C	2256	unconditioned	unconditioned	0	0.964312	0	0.02934	0.00634773	1496.82	NA	no_MHC	EQTLGEN
rs141007011	12	120144497	PRKAB1	ENSG00000111725	depression_Als_ukb_included	C	2299	unconditioned	unconditioned	0	0.883995	0	0.113161	0.00284391	1496.92	NA	no_MHC	EQTLGEN
rs141007011	12	120144497	PRKAB1	ENSG00000111725	schizophrenia	C	2321	unconditioned	unconditioned	0	0.592778	0	0.399669	0.00755326	1497.31	NA	no_MHC	EQTLGEN
rs141115326	17	49485950	NME1	ENSG00000239672	adhd	C	2134	unconditioned	unconditioned	0	0.962453	0	0.0323202	0.00522712	4400.28	NA	no_MHC	EQTLGEN
rs141115326	17	49485950	NME1	ENSG00000239672	alzheimers	C	3093	unconditioned	unconditioned	0	0.939229	0	0.0512196	0.00955136	4400.2	NA	no_MHC	EQTLGEN
rs141115326	17	49485950	NME1	ENSG00000239672	alzheimers_noukb	C	3141	unconditioned	unconditioned	0	0.866152	0	0.124555	0.00929362	4400.26	NA	no_MHC	EQTLGEN
rs141115326	17	49485950	NME1	ENSG00000239672	anxiety_cc	C	1929	unconditioned	unconditioned	0	0.902922	0	0.0839298	0.0131481	4400.25	NA	no_MHC	EQTLGEN
rs141115326	17	49485950	NME1	ENSG00000239672	asd	C	2432	unconditioned	unconditioned	0	0.936665	0	0.0562306	0.00710392	4400.25	NA	no_MHC	EQTLGEN
rs141115326	17	49485950	NME1	ENSG00000239672	bipolar	C	2403	unconditioned	unconditioned	0	0.0842516	0	0.914231	0.00151739	4402.71	NA	no_MHC	EQTLGEN
rs141115326	17	49485950	NME1	ENSG00000239672	bipolar_noukb	C	2396	unconditioned	unconditioned	0	0.0970971	0	0.901155	0.0017476	4402.57	NA	no_MHC	EQTLGEN
rs141115326	17	49485950	NME1	ENSG00000239672	depression_Als_noukb_included	C	2279	unconditioned	unconditioned	0	0.955932	0	0.0420026	0.00206506	4400.3	NA	no_MHC	EQTLGEN
rs141115326	17	49485950	NME1	ENSG00000239672	depression_Als_ukb_included	C	2375	unconditioned	unconditioned	0	0.943676	0	0.0546323	0.00169116	4400.3	NA	no_MHC	EQTLGEN
rs141115326	17	49485950	NME1	ENSG00000239672	schizophrenia	C	2417	unconditioned	unconditioned	0	0.378071	0	0.618695	0.00323361	4401.21	NA	no_MHC	EQTLGEN
rs141697432	12	10068951	CLEC12A	ENSG00000172322	adhd	C	2828	unconditioned	unconditioned	0	0.946929	0	0.0477535	0.00531762	20113.9	NA	no_MHC	EQTLGEN
rs141697432	12	10068951	CLEC12A	ENSG00000172322	alzheimers	C	2722	unconditioned	unconditioned	0	0.950552	0	0.0315471	0.0179009	20111.4	NA	no_MHC	EQTLGEN
rs141697432	12	10068951	CLEC12A	ENSG00000172322	alzheimers_noukb	C	4235	unconditioned	unconditioned	0	0.807054	0	0.186285	0.00666107	20112.4	NA	no_MHC	EQTLGEN
rs141697432	12	10068951	CLEC12A	ENSG00000172322	anxiety_cc	C	3203	unconditioned	unconditioned	0	0.861533	0	0.121892	0.0165756	20111.7	NA	no_MHC	EQTLGEN
rs141697432	12	10068951	CLEC12A	ENSG00000172322	asd	C	3211	unconditioned	unconditioned	0	0.909177	0	0.083411	0.00741166	20113.4	NA	no_MHC	EQTLGEN
rs141697432	12	10068951	CLEC12A	ENSG00000172322	bipolar	C	2964	unconditioned	unconditioned	0	0.848869	0	0.146375	0.00475583	20114	NA	no_MHC	EQTLGEN
rs141697432	12	10068951	CLEC12A	ENSG00000172322	bipolar_noukb	C	2961	unconditioned	unconditioned	0	0.930074	0	0.0647848	0.00514087	20113.9	NA	no_MHC	EQTLGEN
rs141697432	12	10068951	CLEC12A	ENSG00000172322	depression_Als_noukb_included	C	2847	unconditioned	unconditioned	0	0.963328	0	0.0341511	0.00252123	20113.8	NA	no_MHC	EQTLGEN
rs141697432	12	10068951	CLEC12A	ENSG00000172322	depression_Als_ukb_included	C	2932	unconditioned	unconditioned	0	0.973986	0	0.0229574	0.00305679	20113.8	NA	no_MHC	EQTLGEN
rs141697432	12	10068951	CLEC12A	ENSG00000172322	schizophrenia	C	2960	unconditioned	unconditioned	0	0.908838	0	0.0866546	0.0045076	20114	NA	no_MHC	EQTLGEN
rs141897827	19	14922708	EMR2	ENSG00000127507	adhd	C	2949	unconditioned	unconditioned	0	0.875783	0	0.119579	0.00463843	4450.26	NA	no_MHC	EQTLGEN
rs141897827	19	14922708	EMR2	ENSG00000127507	alzheimers	C	4244	unconditioned	unconditioned	0	0.757296	0	0.231899	0.0108053	4450.13	NA	no_MHC	EQTLGEN
rs141897827	19	14922708	EMR2	ENSG00000127507	alzheimers_noukb	C	4321	unconditioned	unconditioned	0	0.799843	0	0.184662	0.0154953	4450	NA	no_MHC	EQTLGEN
rs141897827	19	14922708	EMR2	ENSG00000127507	anxiety_cc	C	3005	unconditioned	unconditioned	0	0.837362	0	0.145781	0.0168579	4449.99	NA	no_MHC	EQTLGEN
rs141897827	19	14922708	EMR2	ENSG00000127507	asd	C	3436	unconditioned	unconditioned	0	0.898872	0	0.0757943	0.0253336	4450.05	NA	no_MHC	EQTLGEN
rs141897827	19	14922708	EMR2	ENSG00000127507	bipolar	C	3348	unconditioned	unconditioned	0	0.87552	0	0.119113	0.00536643	4450.17	NA	no_MHC	EQTLGEN
rs141897827	19	14922708	EMR2	ENSG00000127507	bipolar_noukb	C	3344	unconditioned	unconditioned	0	0.867162	0	0.127348	0.00548959	4450.18	NA	no_MHC	EQTLGEN
rs141897827	19	14922708	EMR2	ENSG00000127507	depression_Als_noukb_included	C	3274	unconditioned	unconditioned	0	0.809245	0	0.180937	0.00981865	4450.25	NA	no_MHC	EQTLGEN
rs141897827	19	14922708	EMR2	ENSG00000127507	depression_Als_ukb_included	C	3336	unconditioned	unconditioned	0	0.952608	0	0.0431099	0.00428241	4450.09	NA	no_MHC	EQTLGEN
rs141897827	19	14922708	EMR2	ENSG00000127507	schizophrenia	C	3362	unconditioned	unconditioned	0	0.856595	0	0.133568	0.00983737	4450.19	NA	no_MHC	EQTLGEN
rs142100591	1	43482109	ERMAP	ENSG00000164010	adhd	C	2088	unconditioned	unconditioned	0	0.000213363	0	0.999785	1.38528e-06	1941.82	NA	no_MHC	EQTLGEN
rs142100591	1	43482109	ERMAP	ENSG00000164010	alzheimers	C	2968	unconditioned	unconditioned	0	0.975899	0	0.0224453	0.00165525	1933.24	NA	no_MHC	EQTLGEN
rs142100591	1	43482109	ERMAP	ENSG00000164010	alzheimers_noukb	C	3022	unconditioned	unconditioned	0	0.899763	0	0.0940301	0.0062071	1933.32	NA	no_MHC	EQTLGEN
rs142100591	1	43482109	ERMAP	ENSG00000164010	anxiety_cc	C	1859	unconditioned	unconditioned	0	0.918368	0	0.0619661	0.0196656	1933.32	NA	no_MHC	EQTLGEN
rs142100591	1	43482109	ERMAP	ENSG00000164010	asd	C	2280	unconditioned	unconditioned	0	0.834842	0	0.149375	0.0157833	1933.5	NA	no_MHC	EQTLGEN
rs142100591	1	43482109	ERMAP	ENSG00000164010	bipolar	C	2302	unconditioned	unconditioned	0	0.923475	0	0.0591572	0.0173676	1933.4	NA	no_MHC	EQTLGEN
rs142100591	1	43482109	ERMAP	ENSG00000164010	bipolar_noukb	C	2295	unconditioned	unconditioned	0	0.922847	0	0.0587205	0.0184321	1933.4	NA	no_MHC	EQTLGEN
rs142100591	1	43482109	ERMAP	ENSG00000164010	depression_Als_noukb_included	C	2179	unconditioned	unconditioned	0	0.9593	0	0.0375016	0.00319814	1933.37	NA	no_MHC	EQTLGEN
rs142100591	1	43482109	ERMAP	ENSG00000164010	depression_Als_ukb_included	C	2238	unconditioned	unconditioned	0	0.959203	0	0.0383559	0.00244107	1933.37	NA	no_MHC	EQTLGEN
rs142100591	1	43482109	ERMAP	ENSG00000164010	schizophrenia	C	2341	unconditioned	unconditioned	0	0.023017	0	0.976852	0.000131402	1937.09	NA	no_MHC	EQTLGEN
rs142139359	7	26941945	SKAP2	ENSG00000005020	adhd	C	2500	unconditioned	unconditioned	0	0.936329	0	0.0570911	0.00657994	7541.97	NA	no_MHC	EQTLGEN
rs142139359	7	26941945	SKAP2	ENSG00000005020	adhd	C	1891	rs10225904	unconditioned	6.8675e-37	0.934706	3.68287e-38	0.0501107	0.0151831	83.2688	NA	no_MHC	EQTLGEN
rs142139359	7	26941945	SKAP2	ENSG00000005020	adhd	C	1919	rs10228105	unconditioned	1.22572e-59	0.943362	6.59792e-61	0.0507741	0.00586424	135.649	NA	no_MHC	EQTLGEN
rs142139359	7	26941945	SKAP2	ENSG00000005020	adhd	C	1883	rs111333816	unconditioned	1.13165e-07	0.93354	6.06047e-09	0.0499784	0.0164816	15.9944	NA	no_MHC	EQTLGEN
rs142139359	7	26941945	SKAP2	ENSG00000005020	adhd	C	1885	rs11564008	unconditioned	6.24425e-08	0.944119	3.34475e-09	0.0505667	0.00531457	16.589	NA	no_MHC	EQTLGEN
rs142139359	7	26941945	SKAP2	ENSG00000005020	adhd	C	1883	rs117510908	unconditioned	0.000265466	0.934053	1.42168e-05	0.0500067	0.0156607	8.23402	NA	no_MHC	EQTLGEN
rs142139359	7	26941945	SKAP2	ENSG00000005020	adhd	C	1883	rs11764513	unconditioned	2.53498e-10	0.912103	1.35759e-11	0.0488078	0.0390888	22.0957	NA	no_MHC	EQTLGEN
rs142139359	7	26941945	SKAP2	ENSG00000005020	adhd	C	1883	rs118188573	unconditioned	2.00689e-05	0.92221	1.07477e-06	0.0493597	0.028409	10.8163	NA	no_MHC	EQTLGEN
rs142139359	7	26941945	SKAP2	ENSG00000005020	adhd	C	1888	rs140537124	unconditioned	0.00234158	0.939646	0.000125485	0.0503479	0.00753854	6.05693	NA	no_MHC	EQTLGEN
rs142139359	7	26941945	SKAP2	ENSG00000005020	adhd	C	1884	rs140774299	unconditioned	5.95595e-05	0.93517	3.18999e-06	0.0500727	0.0146946	9.72853	NA	no_MHC	EQTLGEN
rs142139359	7	26941945	SKAP2	ENSG00000005020	adhd	C	1892	rs140867176	unconditioned	5.9962e-19	0.938094	3.21802e-20	0.0503338	0.0115722	41.958	NA	no_MHC	EQTLGEN
rs142139359	7	26941945	SKAP2	ENSG00000005020	adhd	C	1885	rs1464969	unconditioned	1.53038e-86	0.911079	8.20864e-88	0.0488281	0.0400931	197.597	NA	no_MHC	EQTLGEN
rs142139359	7	26941945	SKAP2	ENSG00000005020	adhd	C	1883	rs147117372	unconditioned	4.34271e-11	0.938249	2.3257e-12	0.0502355	0.0115156	23.8599	NA	no_MHC	EQTLGEN
rs142139359	7	26941945	SKAP2	ENSG00000005020	adhd	C	1893	rs17436236	unconditioned	5.59123e-07	0.938356	2.99979e-08	0.0503332	0.01131	14.3969	NA	no_MHC	EQTLGEN
rs142139359	7	26941945	SKAP2	ENSG00000005020	adhd	C	1885	rs185084812	unconditioned	2.16964e-38	0.934174	1.16242e-39	0.0500341	0.0157917	86.7237	NA	no_MHC	EQTLGEN
rs142139359	7	26941945	SKAP2	ENSG00000005020	adhd	C	1885	rs186307203	unconditioned	0.00018907	0.92778	1.01276e-05	0.0496744	0.0223464	8.57339	NA	no_MHC	EQTLGEN
rs142139359	7	26941945	SKAP2	ENSG00000005020	adhd	C	1884	rs187136683	unconditioned	1.5982e-09	0.928749	8.55993e-11	0.049722	0.0215293	20.2544	NA	no_MHC	EQTLGEN
rs142139359	7	26941945	SKAP2	ENSG00000005020	adhd	C	1916	rs188372417	unconditioned	1.90426e-06	0.924153	1.02671e-07	0.0498011	0.0260437	13.1714	NA	no_MHC	EQTLGEN
rs142139359	7	26941945	SKAP2	ENSG00000005020	adhd	C	1887	rs189804448	unconditioned	2.80763e-11	0.8743	1.50435e-12	0.0467666	0.0789337	24.2961	NA	no_MHC	EQTLGEN
rs142139359	7	26941945	SKAP2	ENSG00000005020	adhd	C	1883	rs192491482	unconditioned	0.000461692	0.941801	2.47255e-05	0.05043	0.00728292	7.68061	NA	no_MHC	EQTLGEN
rs142139359	7	26941945	SKAP2	ENSG00000005020	adhd	C	1884	rs2285721	unconditioned	2.41433e-40	0.939897	1.29322e-41	0.0503353	0.00976733	91.222	NA	no_MHC	EQTLGEN
rs142139359	7	26941945	SKAP2	ENSG00000005020	adhd	C	1934	rs2960785	unconditioned	0	0.942507	0	0.0508696	0.00662336	977.994	NA	no_MHC	EQTLGEN
rs142139359	7	26941945	SKAP2	ENSG00000005020	adhd	C	1899	rs34050343	unconditioned	3.97636e-30	0.939406	2.13488e-31	0.050426	0.0101675	67.6972	NA	no_MHC	EQTLGEN
rs142139359	7	26941945	SKAP2	ENSG00000005020	adhd	C	1887	rs3801776	unconditioned	1.00127e-39	0.940205	5.3653e-41	0.0503715	0.00942358	89.7996	NA	no_MHC	EQTLGEN
rs142139359	7	26941945	SKAP2	ENSG00000005020	adhd	C	1893	rs3807592	unconditioned	1.45032e-20	0.944359	7.77737e-22	0.0506364	0.00500456	45.6799	NA	no_MHC	EQTLGEN
rs142139359	7	26941945	SKAP2	ENSG00000005020	adhd	C	1887	rs55826100	unconditioned	1.25443e-37	0.940338	6.72185e-39	0.0503784	0.00928319	84.969	NA	no_MHC	EQTLGEN
rs142139359	7	26941945	SKAP2	ENSG00000005020	adhd	C	1938	rs62454249	unconditioned	7.15554e-15	0.939171	3.85558e-16	0.0505946	0.0102346	32.5709	NA	no_MHC	EQTLGEN
rs142139359	7	26941945	SKAP2	ENSG00000005020	adhd	C	1923	rs6461976	unconditioned	1.1576e-19	0.944193	6.22458e-21	0.0507657	0.00504097	43.6028	NA	no_MHC	EQTLGEN
rs142139359	7	26941945	SKAP2	ENSG00000005020	adhd	C	1885	rs6960339	unconditioned	0.0001588	0.934846	8.50894e-06	0.0500767	0.0149105	8.74786	NA	no_MHC	EQTLGEN
rs142139359	7	26941945	SKAP2	ENSG00000005020	adhd	C	1889	rs727448	unconditioned	4.90657e-23	0.941676	2.62966e-24	0.050461	0.00786276	51.3689	NA	no_MHC	EQTLGEN
rs142139359	7	26941945	SKAP2	ENSG00000005020	adhd	C	1886	rs76588735	unconditioned	3.56484e-07	0.921486	1.91065e-08	0.0493597	0.0291536	14.847	NA	no_MHC	EQTLGEN
rs142139359	7	26941945	SKAP2	ENSG00000005020	adhd	C	1883	rs76640950	unconditioned	0.00117316	0.939464	6.28276e-05	0.0503032	0.00899643	6.74805	NA	no_MHC	EQTLGEN
rs142139359	7	26941945	SKAP2	ENSG00000005020	adhd	C	1889	rs77156291	unconditioned	7.15524e-30	0.919396	3.83902e-31	0.0492972	0.0313071	67.1097	NA	no_MHC	EQTLGEN
rs142139359	7	26941945	SKAP2	ENSG00000005020	adhd	C	1884	rs77900944	unconditioned	5.87838e-32	0.940549	3.14868e-33	0.0503702	0.00908082	71.9114	NA	no_MHC	EQTLGEN
rs142139359	7	26941945	SKAP2	ENSG00000005020	adhd	C	1898	rs7807847	unconditioned	0.00011043	0.937287	5.9266e-06	0.0502902	0.012306	9.11112	NA	no_MHC	EQTLGEN
rs142139359	7	26941945	SKAP2	ENSG00000005020	adhd	C	1889	rs799234	unconditioned	5.45296e-13	0.944249	2.92253e-14	0.0506021	0.00514875	28.2374	NA	no_MHC	EQTLGEN
rs142139359	7	26941945	SKAP2	ENSG00000005020	adhd	C	1885	rs8180738	unconditioned	2.49914e-06	0.91019	1.34068e-07	0.0487868	0.0410203	12.8996	NA	no_MHC	EQTLGEN
rs142139359	7	26941945	SKAP2	ENSG00000005020	alzheimers	C	3380	unconditioned	unconditioned	0	0.968079	0	0.0306079	0.00131335	7541.82	NA	no_MHC	EQTLGEN
rs142139359	7	26941945	SKAP2	ENSG00000005020	alzheimers	C	2005	rs10225904	unconditioned	7.23689e-37	0.985794	7.37607e-39	0.0100434	0.00416227	83.2165	NA	no_MHC	EQTLGEN
rs142139359	7	26941945	SKAP2	ENSG00000005020	alzheimers	C	2036	rs10228105	unconditioned	1.28008e-59	0.983629	1.34193e-61	0.0103055	0.00606553	135.606	NA	no_MHC	EQTLGEN
rs142139359	7	26941945	SKAP2	ENSG00000005020	alzheimers	C	1998	rs111333816	unconditioned	1.82164e-108	0.983302	1.85433e-110	0.0100027	0.00669572	248.079	NA	no_MHC	EQTLGEN
rs142139359	7	26941945	SKAP2	ENSG00000005020	alzheimers	C	1999	rs11564008	unconditioned	6.51931e-08	0.988665	6.63351e-10	0.0100586	0.00127648	16.5459	NA	no_MHC	EQTLGEN
rs142139359	7	26941945	SKAP2	ENSG00000005020	alzheimers	C	1998	rs117510908	unconditioned	3.87698e-05	0.986018	3.9453e-07	0.01003	0.00391318	10.1579	NA	no_MHC	EQTLGEN
rs142139359	7	26941945	SKAP2	ENSG00000005020	alzheimers	C	1998	rs11764513	unconditioned	2.3329e-34	0.988069	2.37361e-36	0.0100512	0.00187956	77.4408	NA	no_MHC	EQTLGEN
rs142139359	7	26941945	SKAP2	ENSG00000005020	alzheimers	C	1998	rs118188573	unconditioned	3.06348e-28	0.978202	3.12007e-30	0.00995086	0.0118472	63.3528	NA	no_MHC	EQTLGEN
rs142139359	7	26941945	SKAP2	ENSG00000005020	alzheimers	C	2002	rs140537124	unconditioned	0.00153274	0.98511	1.5604e-05	0.0100256	0.00331618	6.4807	NA	no_MHC	EQTLGEN
rs142139359	7	26941945	SKAP2	ENSG00000005020	alzheimers	C	1998	rs140774299	unconditioned	6.26204e-05	0.985794	6.37104e-07	0.0100254	0.00411738	9.67842	NA	no_MHC	EQTLGEN
rs142139359	7	26941945	SKAP2	ENSG00000005020	alzheimers	C	2006	rs140867176	unconditioned	6.32949e-19	0.986864	6.45671e-21	0.0100639	0.00307188	41.9039	NA	no_MHC	EQTLGEN
rs142139359	7	26941945	SKAP2	ENSG00000005020	alzheimers	C	1999	rs1464969	unconditioned	1.67801e-86	0.987655	1.70775e-88	0.0100493	0.0022955	197.505	NA	no_MHC	EQTLGEN
rs142139359	7	26941945	SKAP2	ENSG00000005020	alzheimers	C	1998	rs147117372	unconditioned	3.81888e-22	0.926594	3.91117e-24	0.00942587	0.0639801	49.3169	NA	no_MHC	EQTLGEN
rs142139359	7	26941945	SKAP2	ENSG00000005020	alzheimers	C	2007	rs17436236	unconditioned	5.87854e-07	0.986735	5.99608e-09	0.0100614	0.00320325	14.3468	NA	no_MHC	EQTLGEN
rs142139359	7	26941945	SKAP2	ENSG00000005020	alzheimers	C	2000	rs185084812	unconditioned	2.31002e-38	0.985975	2.35186e-40	0.0100344	0.00399079	86.661	NA	no_MHC	EQTLGEN
rs142139359	7	26941945	SKAP2	ENSG00000005020	alzheimers	C	2000	rs186307203	unconditioned	1.32188e-20	0.984067	1.34581e-22	0.0100129	0.00592027	45.7726	NA	no_MHC	EQTLGEN
rs142139359	7	26941945	SKAP2	ENSG00000005020	alzheimers	C	1999	rs187136683	unconditioned	1.36557e-251	0.935096	1.39743e-253	0.00951374	0.0553898	577.637	NA	no_MHC	EQTLGEN
rs142139359	7	26941945	SKAP2	ENSG00000005020	alzheimers	C	2033	rs188372417	unconditioned	1.02794e-06	0.962916	1.06539e-08	0.00995283	0.02713	13.788	NA	no_MHC	EQTLGEN
rs142139359	7	26941945	SKAP2	ENSG00000005020	alzheimers	C	2002	rs189804448	unconditioned	8.25739e-44	0.983666	8.41042e-46	0.0100126	0.00632126	99.2026	NA	no_MHC	EQTLGEN
rs142139359	7	26941945	SKAP2	ENSG00000005020	alzheimers	C	1997	rs192491482	unconditioned	0.000390097	0.987178	3.96831e-06	0.0100398	0.00238826	7.84911	NA	no_MHC	EQTLGEN
rs142139359	7	26941945	SKAP2	ENSG00000005020	alzheimers	C	1998	rs2285721	unconditioned	2.54623e-40	0.987927	2.5907e-42	0.0100498	0.00202326	91.1688	NA	no_MHC	EQTLGEN
rs142139359	7	26941945	SKAP2	ENSG00000005020	alzheimers	C	2051	rs2960785	unconditioned	0	0.988473	0	0.0101858	0.00134102	977.936	NA	no_MHC	EQTLGEN
rs142139359	7	26941945	SKAP2	ENSG00000005020	alzheimers	C	2013	rs34050343	unconditioned	4.20238e-30	0.987363	4.2933e-32	0.0100847	0.00255259	67.6419	NA	no_MHC	EQTLGEN
rs142139359	7	26941945	SKAP2	ENSG00000005020	alzheimers	C	2001	rs3801776	unconditioned	1.0385e-39	0.975749	1.05843e-41	0.00993048	0.014321	89.763	NA	no_MHC	EQTLGEN
rs142139359	7	26941945	SKAP2	ENSG00000005020	alzheimers	C	2007	rs3807592	unconditioned	1.50967e-20	0.985519	1.53861e-22	0.0100397	0.004441	45.6398	NA	no_MHC	EQTLGEN
rs142139359	7	26941945	SKAP2	ENSG00000005020	alzheimers	C	2001	rs55826100	unconditioned	1.32156e-37	0.987465	1.34528e-39	0.0100494	0.00248516	84.9168	NA	no_MHC	EQTLGEN
rs142139359	7	26941945	SKAP2	ENSG00000005020	alzheimers	C	2058	rs62454249	unconditioned	7.82478e-45	0.987021	8.02827e-47	0.010124	0.00285482	101.559	NA	no_MHC	EQTLGEN
rs142139359	7	26941945	SKAP2	ENSG00000005020	alzheimers	C	2040	rs6461976	unconditioned	1.20909e-19	0.988686	1.24515e-21	0.0101806	0.0011336	43.5592	NA	no_MHC	EQTLGEN
rs142139359	7	26941945	SKAP2	ENSG00000005020	alzheimers	C	1999	rs6960339	unconditioned	0.000149162	0.986423	1.51851e-06	0.0100387	0.0033873	8.81048	NA	no_MHC	EQTLGEN
rs142139359	7	26941945	SKAP2	ENSG00000005020	alzheimers	C	2003	rs727448	unconditioned	5.12568e-23	0.985707	5.22038e-25	0.0100349	0.00425757	51.3252	NA	no_MHC	EQTLGEN
rs142139359	7	26941945	SKAP2	ENSG00000005020	alzheimers	C	2000	rs76588735	unconditioned	3.81911e-07	0.981986	3.88906e-09	0.00999169	0.00802207	14.7781	NA	no_MHC	EQTLGEN
rs142139359	7	26941945	SKAP2	ENSG00000005020	alzheimers	C	1998	rs76640950	unconditioned	0.000526023	0.984727	5.35444e-06	0.0100189	0.00472307	7.55016	NA	no_MHC	EQTLGEN
rs142139359	7	26941945	SKAP2	ENSG00000005020	alzheimers	C	2003	rs77156291	unconditioned	7.72247e-30	0.986517	7.86616e-32	0.0100453	0.00343801	67.0334	NA	no_MHC	EQTLGEN
rs142139359	7	26941945	SKAP2	ENSG00000005020	alzheimers	C	1998	rs77900944	unconditioned	6.1983e-32	0.987214	6.30701e-34	0.0100425	0.00274383	71.8584	NA	no_MHC	EQTLGEN
rs142139359	7	26941945	SKAP2	ENSG00000005020	alzheimers	C	2012	rs7807847	unconditioned	2.23601e-05	0.985097	2.28055e-07	0.0100423	0.00483835	10.7082	NA	no_MHC	EQTLGEN
rs142139359	7	26941945	SKAP2	ENSG00000005020	alzheimers	C	2004	rs799234	unconditioned	5.69342e-13	0.988859	5.79845e-15	0.0100699	0.00107121	28.1943	NA	no_MHC	EQTLGEN
rs142139359	7	26941945	SKAP2	ENSG00000005020	alzheimers	C	1999	rs8180738	unconditioned	2.70614e-06	0.988106	2.75386e-08	0.0100534	0.00183754	12.82	NA	no_MHC	EQTLGEN
rs142139359	7	26941945	SKAP2	ENSG00000005020	alzheimers_noukb	C	3286	unconditioned	unconditioned	0	0.88512	0	0.0946737	0.0202066	7541.92	NA	no_MHC	EQTLGEN
rs142139359	7	26941945	SKAP2	ENSG00000005020	alzheimers_noukb	C	2014	rs10225904	unconditioned	6.98099e-37	0.951275	3.10803e-38	0.0423456	0.00637931	83.2525	NA	no_MHC	EQTLGEN
rs142139359	7	26941945	SKAP2	ENSG00000005020	alzheimers_noukb	C	2044	rs10228105	unconditioned	1.23896e-59	0.95136	5.54558e-61	0.0425768	0.00606279	135.638	NA	no_MHC	EQTLGEN
rs142139359	7	26941945	SKAP2	ENSG00000005020	alzheimers_noukb	C	2007	rs111333816	unconditioned	1.74351e-108	0.902293	7.76492e-110	0.0401271	0.0575794	248.123	NA	no_MHC	EQTLGEN
rs142139359	7	26941945	SKAP2	ENSG00000005020	alzheimers_noukb	C	2008	rs11564008	unconditioned	6.27011e-08	0.952099	2.78918e-09	0.0423475	0.00555362	16.5849	NA	no_MHC	EQTLGEN
rs142139359	7	26941945	SKAP2	ENSG00000005020	alzheimers_noukb	C	2007	rs117510908	unconditioned	3.69942e-05	0.940669	1.6459e-06	0.0418335	0.0174591	10.2047	NA	no_MHC	EQTLGEN
rs142139359	7	26941945	SKAP2	ENSG00000005020	alzheimers_noukb	C	2007	rs11764513	unconditioned	1.90958e-34	0.808302	8.52917e-36	0.0359471	0.155751	77.641	NA	no_MHC	EQTLGEN
rs142139359	7	26941945	SKAP2	ENSG00000005020	alzheimers_noukb	C	2007	rs118188573	unconditioned	2.70951e-28	0.862994	1.20808e-29	0.0383794	0.0986268	63.4756	NA	no_MHC	EQTLGEN
rs142139359	7	26941945	SKAP2	ENSG00000005020	alzheimers_noukb	C	2012	rs140537124	unconditioned	2.81308e-18	0.930993	1.25679e-19	0.0415663	0.027441	40.4123	NA	no_MHC	EQTLGEN
rs142139359	7	26941945	SKAP2	ENSG00000005020	alzheimers_noukb	C	2008	rs140774299	unconditioned	3.32133e-64	0.941592	1.47788e-65	0.041881	0.0165273	146.165	NA	no_MHC	EQTLGEN
rs142139359	7	26941945	SKAP2	ENSG00000005020	alzheimers_noukb	C	2015	rs140867176	unconditioned	6.06276e-19	0.94385	2.70421e-20	0.042085	0.0140646	41.947	NA	no_MHC	EQTLGEN
rs142139359	7	26941945	SKAP2	ENSG00000005020	alzheimers_noukb	C	2008	rs1464969	unconditioned	1.61881e-86	0.948039	7.20259e-88	0.0421716	0.0097896	197.541	NA	no_MHC	EQTLGEN
rs142139359	7	26941945	SKAP2	ENSG00000005020	alzheimers_noukb	C	2007	rs147117372	unconditioned	3.88613e-22	0.942774	1.72889e-23	0.0419274	0.015299	49.2995	NA	no_MHC	EQTLGEN
rs142139359	7	26941945	SKAP2	ENSG00000005020	alzheimers_noukb	C	2016	rs17436236	unconditioned	5.54777e-07	0.931295	2.47498e-08	0.0415199	0.0271845	14.4047	NA	no_MHC	EQTLGEN
rs142139359	7	26941945	SKAP2	ENSG00000005020	alzheimers_noukb	C	2009	rs185084812	unconditioned	2.21381e-38	0.94045	9.85488e-40	0.0418469	0.0177036	86.7035	NA	no_MHC	EQTLGEN
rs142139359	7	26941945	SKAP2	ENSG00000005020	alzheimers_noukb	C	2009	rs186307203	unconditioned	1.25142e-20	0.92422	5.57147e-22	0.0411128	0.0346667	45.8274	NA	no_MHC	EQTLGEN
rs142139359	7	26941945	SKAP2	ENSG00000005020	alzheimers_noukb	C	2008	rs187136683	unconditioned	1.37923e-251	0.939399	6.13743e-253	0.0417835	0.0188173	577.627	NA	no_MHC	EQTLGEN
rs142139359	7	26941945	SKAP2	ENSG00000005020	alzheimers_noukb	C	2043	rs188372417	unconditioned	1.56799e-16	0.925748	7.05815e-18	0.0416391	0.0326127	36.3916	NA	no_MHC	EQTLGEN
rs142139359	7	26941945	SKAP2	ENSG00000005020	alzheimers_noukb	C	2011	rs189804448	unconditioned	7.7892e-44	0.913391	3.46987e-45	0.040643	0.045966	99.261	NA	no_MHC	EQTLGEN
rs142139359	7	26941945	SKAP2	ENSG00000005020	alzheimers_noukb	C	2007	rs192491482	unconditioned	7.32889e-24	0.886983	3.26541e-25	0.0394463	0.0735705	53.2702	NA	no_MHC	EQTLGEN
rs142139359	7	26941945	SKAP2	ENSG00000005020	alzheimers_noukb	C	2007	rs2285721	unconditioned	2.44727e-40	0.948121	1.08861e-41	0.0421652	0.00971371	91.2084	NA	no_MHC	EQTLGEN
rs142139359	7	26941945	SKAP2	ENSG00000005020	alzheimers_noukb	C	2059	rs2960785	unconditioned	0	0.934796	0	0.0438632	0.0213407	977.988	NA	no_MHC	EQTLGEN
rs142139359	7	26941945	SKAP2	ENSG00000005020	alzheimers_noukb	C	2023	rs34050343	unconditioned	3.90837e-56	0.889028	1.76714e-57	0.0401259	0.0708462	127.582	NA	no_MHC	EQTLGEN
rs142139359	7	26941945	SKAP2	ENSG00000005020	alzheimers_noukb	C	2010	rs3801776	unconditioned	1.0131e-39	0.952135	4.50793e-41	0.042361	0.00550364	89.7878	NA	no_MHC	EQTLGEN
rs142139359	7	26941945	SKAP2	ENSG00000005020	alzheimers_noukb	C	2016	rs3807592	unconditioned	1.44943e-20	0.947276	6.48178e-22	0.0423512	0.0103728	45.6805	NA	no_MHC	EQTLGEN
rs142139359	7	26941945	SKAP2	ENSG00000005020	alzheimers_noukb	C	2009	rs55826100	unconditioned	3.45971e-33	0.947367	1.54159e-34	0.0422028	0.0104297	74.7441	NA	no_MHC	EQTLGEN
rs142139359	7	26941945	SKAP2	ENSG00000005020	alzheimers_noukb	C	2064	rs62454249	unconditioned	1.07551e-79	0.936392	4.85515e-81	0.0422502	0.0213575	181.831	NA	no_MHC	EQTLGEN
rs142139359	7	26941945	SKAP2	ENSG00000005020	alzheimers_noukb	C	2048	rs6461976	unconditioned	1.16338e-19	0.952236	5.20125e-21	0.0425675	0.00519665	43.5978	NA	no_MHC	EQTLGEN
rs142139359	7	26941945	SKAP2	ENSG00000005020	alzheimers_noukb	C	2008	rs6960339	unconditioned	0.000141937	0.947151	6.31495e-06	0.0421295	0.0105713	8.86013	NA	no_MHC	EQTLGEN
rs142139359	7	26941945	SKAP2	ENSG00000005020	alzheimers_noukb	C	2012	rs727448	unconditioned	4.94455e-23	0.951714	2.20077e-24	0.042354	0.00593164	51.3612	NA	no_MHC	EQTLGEN
rs142139359	7	26941945	SKAP2	ENSG00000005020	alzheimers_noukb	C	2009	rs76588735	unconditioned	3.64445e-07	0.934874	1.6221e-08	0.0415867	0.0235389	14.8249	NA	no_MHC	EQTLGEN
rs142139359	7	26941945	SKAP2	ENSG00000005020	alzheimers_noukb	C	2007	rs76640950	unconditioned	0.000491384	0.923104	2.18829e-05	0.0410734	0.0353098	7.61829	NA	no_MHC	EQTLGEN
rs142139359	7	26941945	SKAP2	ENSG00000005020	alzheimers_noukb	C	2012	rs77156291	unconditioned	7.43068e-30	0.946777	3.32163e-31	0.0423115	0.0109115	67.0719	NA	no_MHC	EQTLGEN
rs142139359	7	26941945	SKAP2	ENSG00000005020	alzheimers_noukb	C	2007	rs77900944	unconditioned	5.95876e-32	0.947145	2.65068e-33	0.0421218	0.010733	71.8979	NA	no_MHC	EQTLGEN
rs142139359	7	26941945	SKAP2	ENSG00000005020	alzheimers_noukb	C	2022	rs7807847	unconditioned	1.6434e-53	0.880328	7.34001e-55	0.0392382	0.0804338	121.54	NA	no_MHC	EQTLGEN
rs142139359	7	26941945	SKAP2	ENSG00000005020	alzheimers_noukb	C	2012	rs799234	unconditioned	5.47046e-13	0.951285	2.44277e-14	0.0424723	0.0062424	28.2342	NA	no_MHC	EQTLGEN
rs142139359	7	26941945	SKAP2	ENSG00000005020	alzheimers_noukb	C	2008	rs8180738	unconditioned	2.59694e-06	0.949218	1.15539e-07	0.0422226	0.00855642	12.8612	NA	no_MHC	EQTLGEN
rs142139359	7	26941945	SKAP2	ENSG00000005020	anxiety_cc	C	2243	unconditioned	unconditioned	0	0.914993	0	0.0714285	0.0135789	7541.89	NA	no_MHC	EQTLGEN
rs142139359	7	26941945	SKAP2	ENSG00000005020	anxiety_cc	C	1609	rs10225904	unconditioned	6.77177e-37	0.92277	4.27631e-38	0.0582531	0.0189767	83.2829	NA	no_MHC	EQTLGEN
rs142139359	7	26941945	SKAP2	ENSG00000005020	anxiety_cc	C	1642	rs10228105	unconditioned	1.20531e-59	0.925473	7.6792e-61	0.0589478	0.0155788	135.666	NA	no_MHC	EQTLGEN
rs142139359	7	26941945	SKAP2	ENSG00000005020	anxiety_cc	C	1601	rs111333816	unconditioned	3.09361e-28	0.871868	1.94946e-29	0.0548682	0.0732641	63.343	NA	no_MHC	EQTLGEN
rs142139359	7	26941945	SKAP2	ENSG00000005020	anxiety_cc	C	1603	rs11564008	unconditioned	6.09592e-08	0.925614	3.8434e-09	0.0583427	0.016043	16.6131	NA	no_MHC	EQTLGEN
rs142139359	7	26941945	SKAP2	ENSG00000005020	anxiety_cc	C	1601	rs117510908	unconditioned	0.00182523	0.906777	0.000115018	0.0571071	0.0341754	6.30605	NA	no_MHC	EQTLGEN
rs142139359	7	26941945	SKAP2	ENSG00000005020	anxiety_cc	C	1602	rs11764513	unconditioned	1.66723e-34	0.705711	1.05652e-35	0.0444709	0.249818	77.7767	NA	no_MHC	EQTLGEN
rs142139359	7	26941945	SKAP2	ENSG00000005020	anxiety_cc	C	1602	rs118188573	unconditioned	2.69675e-28	0.858895	1.70211e-29	0.054124	0.0869813	63.4803	NA	no_MHC	EQTLGEN
rs142139359	7	26941945	SKAP2	ENSG00000005020	anxiety_cc	C	1607	rs140537124	unconditioned	2.75219e-18	0.910841	1.73727e-19	0.0574635	0.0316957	40.4341	NA	no_MHC	EQTLGEN
rs142139359	7	26941945	SKAP2	ENSG00000005020	anxiety_cc	C	1603	rs140774299	unconditioned	3.16631e-64	0.897616	1.99735e-65	0.0565769	0.0458066	146.213	NA	no_MHC	EQTLGEN
rs142139359	7	26941945	SKAP2	ENSG00000005020	anxiety_cc	C	1601	rs140867176	unconditioned	1.16385e-11	0.906433	7.33412e-13	0.0570832	0.0364834	25.1767	NA	no_MHC	EQTLGEN
rs142139359	7	26941945	SKAP2	ENSG00000005020	anxiety_cc	C	1603	rs1464969	unconditioned	1.54641e-86	0.905565	9.75816e-88	0.0571056	0.0373291	197.586	NA	no_MHC	EQTLGEN
rs142139359	7	26941945	SKAP2	ENSG00000005020	anxiety_cc	C	1602	rs147117372	unconditioned	3.46303e-22	0.840126	2.18666e-23	0.0529412	0.106933	49.4147	NA	no_MHC	EQTLGEN
rs142139359	7	26941945	SKAP2	ENSG00000005020	anxiety_cc	C	1610	rs17436236	unconditioned	1.89846e-05	0.886247	1.20392e-06	0.0561443	0.0575888	10.8719	NA	no_MHC	EQTLGEN
rs142139359	7	26941945	SKAP2	ENSG00000005020	anxiety_cc	C	1604	rs185084812	unconditioned	2.02929e-38	0.861994	1.28284e-39	0.0544085	0.0835976	86.7905	NA	no_MHC	EQTLGEN
rs142139359	7	26941945	SKAP2	ENSG00000005020	anxiety_cc	C	1603	rs186307203	unconditioned	0.000195792	0.909643	1.2344e-05	0.057317	0.032832	8.53846	NA	no_MHC	EQTLGEN
rs142139359	7	26941945	SKAP2	ENSG00000005020	anxiety_cc	C	1603	rs187136683	unconditioned	1.33796e-251	0.911218	8.43782e-253	0.0574342	0.0313478	577.658	NA	no_MHC	EQTLGEN
rs142139359	7	26941945	SKAP2	ENSG00000005020	anxiety_cc	C	1638	rs188372417	unconditioned	4.77264e-14	0.90899	3.10162e-15	0.0590409	0.0319693	30.6733	NA	no_MHC	EQTLGEN
rs142139359	7	26941945	SKAP2	ENSG00000005020	anxiety_cc	C	1605	rs189804448	unconditioned	2.31303e-08	0.927726	1.45891e-09	0.0585012	0.0137724	17.5821	NA	no_MHC	EQTLGEN
rs142139359	7	26941945	SKAP2	ENSG00000005020	anxiety_cc	C	1602	rs192491482	unconditioned	7.4966e-24	0.907282	4.72698e-25	0.0571731	0.0355446	53.2476	NA	no_MHC	EQTLGEN
rs142139359	7	26941945	SKAP2	ENSG00000005020	anxiety_cc	C	1602	rs2285721	unconditioned	2.32097e-40	0.899166	1.46372e-41	0.0566617	0.0441719	91.2614	NA	no_MHC	EQTLGEN
rs142139359	7	26941945	SKAP2	ENSG00000005020	anxiety_cc	C	1656	rs2960785	unconditioned	0	0.92703	0	0.0592128	0.0137575	977.996	NA	no_MHC	EQTLGEN
rs142139359	7	26941945	SKAP2	ENSG00000005020	anxiety_cc	C	1618	rs34050343	unconditioned	3.65493e-56	0.83132	2.33755e-57	0.0530523	0.115628	127.649	NA	no_MHC	EQTLGEN
rs142139359	7	26941945	SKAP2	ENSG00000005020	anxiety_cc	C	1605	rs3801776	unconditioned	9.69394e-40	0.91106	6.11627e-41	0.0574507	0.0314892	89.8319	NA	no_MHC	EQTLGEN
rs142139359	7	26941945	SKAP2	ENSG00000005020	anxiety_cc	C	1611	rs3807592	unconditioned	1.41253e-20	0.923172	8.92233e-22	0.0582941	0.018534	45.7063	NA	no_MHC	EQTLGEN
rs142139359	7	26941945	SKAP2	ENSG00000005020	anxiety_cc	C	1605	rs55826100	unconditioned	1.2257e-37	0.914509	7.733e-39	0.057669	0.0278223	84.9921	NA	no_MHC	EQTLGEN
rs142139359	7	26941945	SKAP2	ENSG00000005020	anxiety_cc	C	1666	rs62454249	unconditioned	1.0534e-79	0.916976	6.75045e-81	0.0587379	0.024286	181.852	NA	no_MHC	EQTLGEN
rs142139359	7	26941945	SKAP2	ENSG00000005020	anxiety_cc	C	1644	rs6461976	unconditioned	1.13065e-19	0.925515	7.20471e-21	0.05896	0.0155252	43.6263	NA	no_MHC	EQTLGEN
rs142139359	7	26941945	SKAP2	ENSG00000005020	anxiety_cc	C	1603	rs6960339	unconditioned	0.000153059	0.9102	9.6532e-06	0.0573728	0.032265	8.78469	NA	no_MHC	EQTLGEN
rs142139359	7	26941945	SKAP2	ENSG00000005020	anxiety_cc	C	1607	rs727448	unconditioned	4.81278e-23	0.926364	3.03707e-24	0.0584423	0.0151932	51.3882	NA	no_MHC	EQTLGEN
rs142139359	7	26941945	SKAP2	ENSG00000005020	anxiety_cc	C	1603	rs76588735	unconditioned	0.00330892	0.914275	0.000208616	0.0576173	0.0245898	5.71113	NA	no_MHC	EQTLGEN
rs142139359	7	26941945	SKAP2	ENSG00000005020	anxiety_cc	C	1601	rs76640950	unconditioned	0.00117843	0.917877	7.42595e-05	0.0578177	0.0230527	6.74358	NA	no_MHC	EQTLGEN
rs142139359	7	26941945	SKAP2	ENSG00000005020	anxiety_cc	C	1607	rs77156291	unconditioned	7.0268e-30	0.895284	4.43936e-31	0.0565136	0.0482022	67.1278	NA	no_MHC	EQTLGEN
rs142139359	7	26941945	SKAP2	ENSG00000005020	anxiety_cc	C	1602	rs77900944	unconditioned	5.66252e-32	0.900027	3.57101e-33	0.056716	0.0432566	71.9489	NA	no_MHC	EQTLGEN
rs142139359	7	26941945	SKAP2	ENSG00000005020	anxiety_cc	C	1618	rs7807847	unconditioned	1.72923e-53	0.926337	1.09421e-54	0.058601	0.0150618	121.489	NA	no_MHC	EQTLGEN
rs142139359	7	26941945	SKAP2	ENSG00000005020	anxiety_cc	C	1608	rs799234	unconditioned	5.33067e-13	0.927067	3.36479e-14	0.0585032	0.0144293	28.2601	NA	no_MHC	EQTLGEN
rs142139359	7	26941945	SKAP2	ENSG00000005020	anxiety_cc	C	1603	rs8180738	unconditioned	2.52468e-06	0.919515	1.59218e-07	0.0579664	0.0225157	12.8894	NA	no_MHC	EQTLGEN
rs142139359	7	26941945	SKAP2	ENSG00000005020	asd	C	2726	unconditioned	unconditioned	0	0.926167	0	0.065567	0.00826551	7541.91	NA	no_MHC	EQTLGEN
rs142139359	7	26941945	SKAP2	ENSG00000005020	asd	C	1995	rs10225904	unconditioned	6.86889e-37	0.935771	3.71481e-38	0.0505944	0.0136349	83.2686	NA	no_MHC	EQTLGEN
rs142139359	7	26941945	SKAP2	ENSG00000005020	asd	C	2028	rs10228105	unconditioned	1.22291e-59	0.939453	6.66207e-61	0.0511693	0.00937758	135.651	NA	no_MHC	EQTLGEN
rs142139359	7	26941945	SKAP2	ENSG00000005020	asd	C	1987	rs111333816	unconditioned	2.18818e-55	0.893028	1.18003e-56	0.0481001	0.058872	125.859	NA	no_MHC	EQTLGEN
rs142139359	7	26941945	SKAP2	ENSG00000005020	asd	C	1989	rs11564008	unconditioned	6.10272e-08	0.92586	3.29435e-09	0.0499553	0.0241847	16.6119	NA	no_MHC	EQTLGEN
rs142139359	7	26941945	SKAP2	ENSG00000005020	asd	C	1988	rs117510908	unconditioned	3.64262e-05	0.926316	1.96533e-06	0.0499544	0.0236912	10.2202	NA	no_MHC	EQTLGEN
rs142139359	7	26941945	SKAP2	ENSG00000005020	asd	C	1988	rs11764513	unconditioned	2.18533e-34	0.925396	1.17908e-35	0.0499045	0.0246991	77.5061	NA	no_MHC	EQTLGEN
rs142139359	7	26941945	SKAP2	ENSG00000005020	asd	C	1988	rs118188573	unconditioned	2.91532e-28	0.93016	1.57278e-29	0.0501614	0.0196786	63.4024	NA	no_MHC	EQTLGEN
rs142139359	7	26941945	SKAP2	ENSG00000005020	asd	C	1992	rs140537124	unconditioned	0.000960297	0.928459	5.1882e-05	0.0501415	0.0203878	6.94827	NA	no_MHC	EQTLGEN
rs142139359	7	26941945	SKAP2	ENSG00000005020	asd	C	1988	rs140774299	unconditioned	5.89258e-05	0.927965	3.17863e-06	0.0500352	0.021938	9.73923	NA	no_MHC	EQTLGEN
rs142139359	7	26941945	SKAP2	ENSG00000005020	asd	C	1997	rs140867176	unconditioned	1.35887e-21	0.933178	7.35185e-23	0.0504709	0.0163513	48.0476	NA	no_MHC	EQTLGEN
rs142139359	7	26941945	SKAP2	ENSG00000005020	asd	C	1989	rs1464969	unconditioned	1.48198e-86	0.870909	8.01866e-88	0.047041	0.0820497	197.629	NA	no_MHC	EQTLGEN
rs142139359	7	26941945	SKAP2	ENSG00000005020	asd	C	1988	rs147117372	unconditioned	3.59679e-22	0.872667	1.94297e-23	0.0470609	0.0802722	49.3768	NA	no_MHC	EQTLGEN
rs142139359	7	26941945	SKAP2	ENSG00000005020	asd	C	1997	rs17436236	unconditioned	5.54289e-07	0.930408	2.99959e-08	0.0503307	0.0192609	14.4056	NA	no_MHC	EQTLGEN
rs142139359	7	26941945	SKAP2	ENSG00000005020	asd	C	1990	rs185084812	unconditioned	2.15051e-38	0.916542	1.16185e-39	0.0494839	0.0339737	86.7325	NA	no_MHC	EQTLGEN
rs142139359	7	26941945	SKAP2	ENSG00000005020	asd	C	1989	rs186307203	unconditioned	0.000158408	0.932973	8.55185e-06	0.0503511	0.0165092	8.75034	NA	no_MHC	EQTLGEN
rs142139359	7	26941945	SKAP2	ENSG00000005020	asd	C	1989	rs187136683	unconditioned	1.36638e-251	0.934096	7.37292e-253	0.0503879	0.0155162	577.637	NA	no_MHC	EQTLGEN
rs142139359	7	26941945	SKAP2	ENSG00000005020	asd	C	2024	rs188372417	unconditioned	8.90222e-07	0.834	4.8595e-08	0.0454054	0.120593	13.9318	NA	no_MHC	EQTLGEN
rs142139359	7	26941945	SKAP2	ENSG00000005020	asd	C	1991	rs189804448	unconditioned	2.98289e-11	0.920393	1.61043e-12	0.049661	0.029946	24.2355	NA	no_MHC	EQTLGEN
rs142139359	7	26941945	SKAP2	ENSG00000005020	asd	C	1987	rs192491482	unconditioned	0.000368505	0.933441	1.98726e-05	0.0503225	0.0158482	7.90606	NA	no_MHC	EQTLGEN
rs142139359	7	26941945	SKAP2	ENSG00000005020	asd	C	1988	rs2285721	unconditioned	2.4064e-40	0.933241	1.29814e-41	0.0503275	0.0164317	91.2253	NA	no_MHC	EQTLGEN
rs142139359	7	26941945	SKAP2	ENSG00000005020	asd	C	2042	rs2960785	unconditioned	0	0.940157	0	0.0514531	0.00839035	977.985	NA	no_MHC	EQTLGEN
rs142139359	7	26941945	SKAP2	ENSG00000005020	asd	C	2003	rs34050343	unconditioned	3.94795e-30	0.926883	2.13873e-31	0.0501892	0.0229277	67.7044	NA	no_MHC	EQTLGEN
rs142139359	7	26941945	SKAP2	ENSG00000005020	asd	C	1991	rs3801776	unconditioned	9.95635e-40	0.935553	5.3753e-41	0.0504953	0.0139522	89.8052	NA	no_MHC	EQTLGEN
rs142139359	7	26941945	SKAP2	ENSG00000005020	asd	C	1997	rs3807592	unconditioned	1.42172e-20	0.928433	7.69312e-22	0.0502173	0.0213498	45.6998	NA	no_MHC	EQTLGEN
rs142139359	7	26941945	SKAP2	ENSG00000005020	asd	C	1991	rs55826100	unconditioned	1.2555e-37	0.937693	6.78091e-39	0.0506327	0.0116744	84.9681	NA	no_MHC	EQTLGEN
rs142139359	7	26941945	SKAP2	ENSG00000005020	asd	C	2051	rs62454249	unconditioned	7.28147e-45	0.918642	4.062e-46	0.0512167	0.0301414	101.631	NA	no_MHC	EQTLGEN
rs142139359	7	26941945	SKAP2	ENSG00000005020	asd	C	2030	rs6461976	unconditioned	1.13849e-19	0.931251	6.22838e-21	0.0509284	0.0178207	43.6194	NA	no_MHC	EQTLGEN
rs142139359	7	26941945	SKAP2	ENSG00000005020	asd	C	1989	rs6960339	unconditioned	0.00014119	0.933979	7.61819e-06	0.0503791	0.0154935	8.8654	NA	no_MHC	EQTLGEN
rs142139359	7	26941945	SKAP2	ENSG00000005020	asd	C	1993	rs727448	unconditioned	4.87307e-23	0.937386	2.63223e-24	0.0506217	0.0119921	51.3757	NA	no_MHC	EQTLGEN
rs142139359	7	26941945	SKAP2	ENSG00000005020	asd	C	1990	rs76588735	unconditioned	3.603e-07	0.92574	1.94607e-08	0.0499771	0.0242823	14.8363	NA	no_MHC	EQTLGEN
rs142139359	7	26941945	SKAP2	ENSG00000005020	asd	C	1987	rs76640950	unconditioned	0.00109073	0.933399	5.88204e-05	0.0503209	0.01513	6.82091	NA	no_MHC	EQTLGEN
rs142139359	7	26941945	SKAP2	ENSG00000005020	asd	C	1993	rs77156291	unconditioned	7.33004e-30	0.935636	3.95924e-31	0.0505235	0.0138401	67.0856	NA	no_MHC	EQTLGEN
rs142139359	7	26941945	SKAP2	ENSG00000005020	asd	C	1988	rs77900944	unconditioned	5.86092e-32	0.93289	3.16171e-33	0.0503086	0.0168012	71.9144	NA	no_MHC	EQTLGEN
rs142139359	7	26941945	SKAP2	ENSG00000005020	asd	C	2003	rs7807847	unconditioned	2.28927e-15	0.937226	1.23979e-16	0.0507449	0.0120286	33.7105	NA	no_MHC	EQTLGEN
rs142139359	7	26941945	SKAP2	ENSG00000005020	asd	C	1994	rs799234	unconditioned	5.39879e-13	0.93806	2.91898e-14	0.0507071	0.0112327	28.2474	NA	no_MHC	EQTLGEN
rs142139359	7	26941945	SKAP2	ENSG00000005020	asd	C	1989	rs8180738	unconditioned	2.56824e-06	0.938048	1.38561e-07	0.050598	0.0113516	12.8723	NA	no_MHC	EQTLGEN
rs142139359	7	26941945	SKAP2	ENSG00000005020	bipolar	C	2586	unconditioned	unconditioned	0	0.508112	0	0.10833	0.383558	7542.58	NA	no_MHC	EQTLGEN
rs142139359	7	26941945	SKAP2	ENSG00000005020	bipolar	C	1926	rs10225904	unconditioned	6.27158e-37	0.853643	9.2768e-38	0.126249	0.0201077	83.3596	NA	no_MHC	EQTLGEN
rs142139359	7	26941945	SKAP2	ENSG00000005020	bipolar	C	1954	rs10228105	unconditioned	1.11771e-59	0.860144	1.65973e-60	0.127714	0.0121418	135.741	NA	no_MHC	EQTLGEN
rs142139359	7	26941945	SKAP2	ENSG00000005020	bipolar	C	1918	rs111333816	unconditioned	1.99511e-55	0.852823	2.94007e-56	0.125654	0.0215229	125.951	NA	no_MHC	EQTLGEN
rs142139359	7	26941945	SKAP2	ENSG00000005020	bipolar	C	1920	rs11564008	unconditioned	5.70412e-08	0.862659	8.40722e-09	0.127136	0.0102049	16.6795	NA	no_MHC	EQTLGEN
rs142139359	7	26941945	SKAP2	ENSG00000005020	bipolar	C	1919	rs117510908	unconditioned	3.18941e-05	0.811535	4.70302e-06	0.119598	0.0688301	10.3531	NA	no_MHC	EQTLGEN
rs142139359	7	26941945	SKAP2	ENSG00000005020	bipolar	C	1919	rs11764513	unconditioned	1.83541e-34	0.778323	2.70726e-35	0.114697	0.10698	77.6806	NA	no_MHC	EQTLGEN
rs142139359	7	26941945	SKAP2	ENSG00000005020	bipolar	C	1919	rs118188573	unconditioned	2.4628e-28	0.790622	3.63218e-29	0.116509	0.0928689	63.5711	NA	no_MHC	EQTLGEN
rs142139359	7	26941945	SKAP2	ENSG00000005020	bipolar	C	1923	rs140537124	unconditioned	0.00160413	0.829752	0.000239727	0.123957	0.0444466	6.43518	NA	no_MHC	EQTLGEN
rs142139359	7	26941945	SKAP2	ENSG00000005020	bipolar	C	1919	rs140774299	unconditioned	5.37503e-05	0.84652	7.92526e-06	0.124787	0.0286308	9.83116	NA	no_MHC	EQTLGEN
rs142139359	7	26941945	SKAP2	ENSG00000005020	bipolar	C	1927	rs140867176	unconditioned	5.50905e-19	0.861697	8.12497e-20	0.127075	0.0112274	42.0427	NA	no_MHC	EQTLGEN
rs142139359	7	26941945	SKAP2	ENSG00000005020	bipolar	C	1920	rs1464969	unconditioned	1.38648e-86	0.824823	2.04487e-87	0.121596	0.0535812	197.696	NA	no_MHC	EQTLGEN
rs142139359	7	26941945	SKAP2	ENSG00000005020	bipolar	C	1918	rs147117372	unconditioned	3.99415e-11	0.863035	5.88594e-12	0.127171	0.00979394	23.9436	NA	no_MHC	EQTLGEN
rs142139359	7	26941945	SKAP2	ENSG00000005020	bipolar	C	1927	rs17436236	unconditioned	5.13694e-07	0.862119	7.59495e-08	0.127454	0.0104265	14.4816	NA	no_MHC	EQTLGEN
rs142139359	7	26941945	SKAP2	ENSG00000005020	bipolar	C	1921	rs185084812	unconditioned	1.99284e-38	0.859185	2.93933e-39	0.126711	0.0141046	86.8087	NA	no_MHC	EQTLGEN
rs142139359	7	26941945	SKAP2	ENSG00000005020	bipolar	C	1920	rs186307203	unconditioned	0.000146407	0.861641	2.16044e-05	0.127136	0.0110552	8.82912	NA	no_MHC	EQTLGEN
rs142139359	7	26941945	SKAP2	ENSG00000005020	bipolar	C	1919	rs187136683	unconditioned	1.48094e-09	0.860699	2.18358e-10	0.126894	0.012407	20.3306	NA	no_MHC	EQTLGEN
rs142139359	7	26941945	SKAP2	ENSG00000005020	bipolar	C	1951	rs188372417	unconditioned	1.75488e-06	0.85263	2.62043e-07	0.127297	0.0200712	13.2531	NA	no_MHC	EQTLGEN
rs142139359	7	26941945	SKAP2	ENSG00000005020	bipolar	C	1922	rs189804448	unconditioned	2.74882e-11	0.855551	4.0625e-12	0.126425	0.0180247	24.3173	NA	no_MHC	EQTLGEN
rs142139359	7	26941945	SKAP2	ENSG00000005020	bipolar	C	1918	rs192491482	unconditioned	0.000342978	0.862548	5.05427e-05	0.127099	0.00995973	7.97784	NA	no_MHC	EQTLGEN
rs142139359	7	26941945	SKAP2	ENSG00000005020	bipolar	C	1919	rs2285721	unconditioned	2.21903e-40	0.863688	3.27029e-41	0.127277	0.00903506	91.3063	NA	no_MHC	EQTLGEN
rs142139359	7	26941945	SKAP2	ENSG00000005020	bipolar	C	1969	rs2960785	unconditioned	0	0.517574	0	0.0917248	0.390701	978.593	NA	no_MHC	EQTLGEN
rs142139359	7	26941945	SKAP2	ENSG00000005020	bipolar	C	1934	rs34050343	unconditioned	3.63058e-30	0.857417	5.41058e-31	0.127764	0.0148181	67.7882	NA	no_MHC	EQTLGEN
rs142139359	7	26941945	SKAP2	ENSG00000005020	bipolar	C	1922	rs3801776	unconditioned	9.22964e-40	0.866709	1.36283e-40	0.127971	0.00531979	89.881	NA	no_MHC	EQTLGEN
rs142139359	7	26941945	SKAP2	ENSG00000005020	bipolar	C	1928	rs3807592	unconditioned	8.00541e-21	0.521348	1.21134e-21	0.0784874	0.400165	46.2742	NA	no_MHC	EQTLGEN
rs142139359	7	26941945	SKAP2	ENSG00000005020	bipolar	C	1922	rs55826100	unconditioned	1.15172e-37	0.863169	1.71072e-38	0.128203	0.00862754	85.0544	NA	no_MHC	EQTLGEN
rs142139359	7	26941945	SKAP2	ENSG00000005020	bipolar	C	1973	rs62454249	unconditioned	5.94137e-15	0.779786	9.4738e-16	0.124245	0.0959696	32.7568	NA	no_MHC	EQTLGEN
rs142139359	7	26941945	SKAP2	ENSG00000005020	bipolar	C	1958	rs6461976	unconditioned	1.04925e-19	0.855947	1.56184e-20	0.127394	0.0166594	43.701	NA	no_MHC	EQTLGEN
rs142139359	7	26941945	SKAP2	ENSG00000005020	bipolar	C	1920	rs6960339	unconditioned	0.000130619	0.861252	1.9251e-05	0.126923	0.0116755	8.94323	NA	no_MHC	EQTLGEN
rs142139359	7	26941945	SKAP2	ENSG00000005020	bipolar	C	1924	rs727448	unconditioned	4.49126e-23	0.862079	6.64219e-24	0.127484	0.010437	51.4573	NA	no_MHC	EQTLGEN
rs142139359	7	26941945	SKAP2	ENSG00000005020	bipolar	C	1921	rs76588735	unconditioned	3.31295e-07	0.856099	4.88938e-08	0.126329	0.0175719	14.9203	NA	no_MHC	EQTLGEN
rs142139359	7	26941945	SKAP2	ENSG00000005020	bipolar	C	1918	rs76640950	unconditioned	0.00101218	0.86181	0.000149159	0.12699	0.0100382	6.89565	NA	no_MHC	EQTLGEN
rs142139359	7	26941945	SKAP2	ENSG00000005020	bipolar	C	1924	rs77156291	unconditioned	6.70418e-30	0.86112	1.00579e-30	0.12918	0.00969989	67.1748	NA	no_MHC	EQTLGEN
rs142139359	7	26941945	SKAP2	ENSG00000005020	bipolar	C	1919	rs77900944	unconditioned	3.58115e-32	0.572825	5.29876e-33	0.0844139	0.342761	72.407	NA	no_MHC	EQTLGEN
rs142139359	7	26941945	SKAP2	ENSG00000005020	bipolar	C	1933	rs7807847	unconditioned	9.80569e-05	0.860725	1.45924e-05	0.128078	0.0110842	9.22996	NA	no_MHC	EQTLGEN
rs142139359	7	26941945	SKAP2	ENSG00000005020	bipolar	C	1924	rs799234	unconditioned	4.83796e-13	0.83791	7.23216e-14	0.125221	0.0368691	28.3571	NA	no_MHC	EQTLGEN
rs142139359	7	26941945	SKAP2	ENSG00000005020	bipolar	C	1920	rs8180738	unconditioned	2.37397e-06	0.864895	3.49879e-07	0.127462	0.0076402	12.9509	NA	no_MHC	EQTLGEN
rs142139359	7	26941945	SKAP2	ENSG00000005020	bipolar_noukb	C	2582	unconditioned	unconditioned	0	0.514414	0	0.109808	0.375778	7542.56	NA	no_MHC	EQTLGEN
rs142139359	7	26941945	SKAP2	ENSG00000005020	bipolar_noukb	C	1921	rs10225904	unconditioned	6.25793e-37	0.851795	9.4793e-38	0.129008	0.0191973	83.3618	NA	no_MHC	EQTLGEN
rs142139359	7	26941945	SKAP2	ENSG00000005020	bipolar_noukb	C	1949	rs10228105	unconditioned	1.11512e-59	0.858136	1.69479e-60	0.13041	0.011454	135.744	NA	no_MHC	EQTLGEN
rs142139359	7	26941945	SKAP2	ENSG00000005020	bipolar_noukb	C	1913	rs111333816	unconditioned	1.99476e-55	0.852204	3.01116e-56	0.128624	0.0191721	125.952	NA	no_MHC	EQTLGEN
rs142139359	7	26941945	SKAP2	ENSG00000005020	bipolar_noukb	C	1915	rs11564008	unconditioned	5.68825e-08	0.860291	8.58796e-09	0.129875	0.0098343	16.6823	NA	no_MHC	EQTLGEN
rs142139359	7	26941945	SKAP2	ENSG00000005020	bipolar_noukb	C	1914	rs117510908	unconditioned	3.16994e-05	0.806575	4.78827e-06	0.121763	0.0716252	10.3592	NA	no_MHC	EQTLGEN
rs142139359	7	26941945	SKAP2	ENSG00000005020	bipolar_noukb	C	1914	rs11764513	unconditioned	1.78361e-34	0.756344	2.69548e-35	0.114173	0.129483	77.7093	NA	no_MHC	EQTLGEN
rs142139359	7	26941945	SKAP2	ENSG00000005020	bipolar_noukb	C	1914	rs118188573	unconditioned	2.58346e-28	0.829296	3.90125e-29	0.125185	0.0455188	63.5233	NA	no_MHC	EQTLGEN
rs142139359	7	26941945	SKAP2	ENSG00000005020	bipolar_noukb	C	1918	rs140537124	unconditioned	0.00160431	0.829874	0.000245526	0.126963	0.0413128	6.43506	NA	no_MHC	EQTLGEN
rs142139359	7	26941945	SKAP2	ENSG00000005020	bipolar_noukb	C	1914	rs140774299	unconditioned	5.36876e-05	0.845523	8.10794e-06	0.127665	0.0267508	9.83233	NA	no_MHC	EQTLGEN
rs142139359	7	26941945	SKAP2	ENSG00000005020	bipolar_noukb	C	1922	rs140867176	unconditioned	5.49698e-19	0.859772	8.30396e-20	0.12987	0.0103577	42.0449	NA	no_MHC	EQTLGEN
rs142139359	7	26941945	SKAP2	ENSG00000005020	bipolar_noukb	C	1915	rs1464969	unconditioned	1.39174e-86	0.82783	2.10237e-87	0.125005	0.0471647	197.692	NA	no_MHC	EQTLGEN
rs142139359	7	26941945	SKAP2	ENSG00000005020	bipolar_noukb	C	1913	rs147117372	unconditioned	3.98091e-11	0.860194	6.00933e-12	0.12984	0.00996608	23.9469	NA	no_MHC	EQTLGEN
rs142139359	7	26941945	SKAP2	ENSG00000005020	bipolar_noukb	C	1923	rs17436236	unconditioned	5.11956e-07	0.859233	7.75024e-08	0.130064	0.0107018	14.485	NA	no_MHC	EQTLGEN
rs142139359	7	26941945	SKAP2	ENSG00000005020	bipolar_noukb	C	1916	rs185084812	unconditioned	1.98968e-38	0.857705	3.00565e-39	0.129554	0.0127411	86.8103	NA	no_MHC	EQTLGEN
rs142139359	7	26941945	SKAP2	ENSG00000005020	bipolar_noukb	C	1916	rs186307203	unconditioned	1.10245e-20	0.834533	1.66716e-21	0.126161	0.0393067	45.9542	NA	no_MHC	EQTLGEN
rs142139359	7	26941945	SKAP2	ENSG00000005020	bipolar_noukb	C	1914	rs187136683	unconditioned	1.47576e-09	0.857706	2.2287e-10	0.129519	0.0127751	20.3341	NA	no_MHC	EQTLGEN
rs142139359	7	26941945	SKAP2	ENSG00000005020	bipolar_noukb	C	1946	rs188372417	unconditioned	1.75677e-06	0.85355	2.68545e-07	0.130461	0.0159871	13.252	NA	no_MHC	EQTLGEN
rs142139359	7	26941945	SKAP2	ENSG00000005020	bipolar_noukb	C	1917	rs189804448	unconditioned	2.74527e-11	0.854356	4.15395e-12	0.129259	0.0163856	24.3186	NA	no_MHC	EQTLGEN
rs142139359	7	26941945	SKAP2	ENSG00000005020	bipolar_noukb	C	1913	rs192491482	unconditioned	0.000341671	0.85929	5.15766e-05	0.129702	0.0106144	7.98166	NA	no_MHC	EQTLGEN
rs142139359	7	26941945	SKAP2	ENSG00000005020	bipolar_noukb	C	1914	rs2285721	unconditioned	2.21384e-40	0.86163	3.34209e-41	0.130066	0.00830358	91.3087	NA	no_MHC	EQTLGEN
rs142139359	7	26941945	SKAP2	ENSG00000005020	bipolar_noukb	C	1964	rs2960785	unconditioned	0	0.523292	0	0.0944433	0.382264	978.582	NA	no_MHC	EQTLGEN
rs142139359	7	26941945	SKAP2	ENSG00000005020	bipolar_noukb	C	1929	rs34050343	unconditioned	3.60728e-30	0.851849	5.50172e-31	0.129903	0.0182482	67.7946	NA	no_MHC	EQTLGEN
rs142139359	7	26941945	SKAP2	ENSG00000005020	bipolar_noukb	C	1917	rs3801776	unconditioned	9.19997e-40	0.86393	1.39102e-40	0.130619	0.00545053	89.8842	NA	no_MHC	EQTLGEN
rs142139359	7	26941945	SKAP2	ENSG00000005020	bipolar_noukb	C	1923	rs3807592	unconditioned	7.77781e-21	0.506545	1.20487e-21	0.0780541	0.415401	46.303	NA	no_MHC	EQTLGEN
rs142139359	7	26941945	SKAP2	ENSG00000005020	bipolar_noukb	C	1917	rs55826100	unconditioned	1.14777e-37	0.860172	1.74631e-38	0.130865	0.00896382	85.0578	NA	no_MHC	EQTLGEN
rs142139359	7	26941945	SKAP2	ENSG00000005020	bipolar_noukb	C	1968	rs62454249	unconditioned	5.93589e-15	0.779055	9.70582e-16	0.12729	0.0936552	32.7578	NA	no_MHC	EQTLGEN
rs142139359	7	26941945	SKAP2	ENSG00000005020	bipolar_noukb	C	1953	rs6461976	unconditioned	1.04666e-19	0.853867	1.59463e-20	0.130074	0.016059	43.7035	NA	no_MHC	EQTLGEN
rs142139359	7	26941945	SKAP2	ENSG00000005020	bipolar_noukb	C	1915	rs6960339	unconditioned	0.000130156	0.858225	1.965e-05	0.129557	0.0120689	8.94678	NA	no_MHC	EQTLGEN
rs142139359	7	26941945	SKAP2	ENSG00000005020	bipolar_noukb	C	1919	rs727448	unconditioned	4.47867e-23	0.859685	6.78073e-24	0.130147	0.0101682	51.4601	NA	no_MHC	EQTLGEN
rs142139359	7	26941945	SKAP2	ENSG00000005020	bipolar_noukb	C	1916	rs76588735	unconditioned	3.29186e-07	0.850592	4.97729e-08	0.128589	0.0208193	14.9266	NA	no_MHC	EQTLGEN
rs142139359	7	26941945	SKAP2	ENSG00000005020	bipolar_noukb	C	1913	rs76640950	unconditioned	0.00100884	0.859004	0.000152288	0.12966	0.0101757	6.89895	NA	no_MHC	EQTLGEN
rs142139359	7	26941945	SKAP2	ENSG00000005020	bipolar_noukb	C	1919	rs77156291	unconditioned	6.68695e-30	0.858836	1.02711e-30	0.131907	0.00925685	67.1774	NA	no_MHC	EQTLGEN
rs142139359	7	26941945	SKAP2	ENSG00000005020	bipolar_noukb	C	1914	rs77900944	unconditioned	3.3323e-32	0.532989	5.0544e-33	0.0804567	0.386554	72.4791	NA	no_MHC	EQTLGEN
rs142139359	7	26941945	SKAP2	ENSG00000005020	bipolar_noukb	C	1928	rs7807847	unconditioned	9.77701e-05	0.858238	1.48866e-05	0.130665	0.0109848	9.23289	NA	no_MHC	EQTLGEN
rs142139359	7	26941945	SKAP2	ENSG00000005020	bipolar_noukb	C	1919	rs799234	unconditioned	4.80585e-13	0.832383	7.35725e-14	0.127389	0.0402277	28.3638	NA	no_MHC	EQTLGEN
rs142139359	7	26941945	SKAP2	ENSG00000005020	bipolar_noukb	C	1915	rs8180738	unconditioned	2.36738e-06	0.862521	3.57404e-07	0.130208	0.00726884	12.9537	NA	no_MHC	EQTLGEN
rs142139359	7	26941945	SKAP2	ENSG00000005020	depression_Als_noukb_included	C	2534	unconditioned	unconditioned	0	0.934048	0	0.0343371	0.0316145	7541.96	NA	no_MHC	EQTLGEN
rs142139359	7	26941945	SKAP2	ENSG00000005020	depression_Als_noukb_included	C	1904	rs10225904	unconditioned	7.14638e-37	0.972739	1.82244e-38	0.024804	0.00245695	83.229	NA	no_MHC	EQTLGEN
rs142139359	7	26941945	SKAP2	ENSG00000005020	depression_Als_noukb_included	C	1932	rs10228105	unconditioned	1.21033e-59	0.93138	3.25078e-61	0.0249719	0.0436478	135.662	NA	no_MHC	EQTLGEN
rs142139359	7	26941945	SKAP2	ENSG00000005020	depression_Als_noukb_included	C	1897	rs111333816	unconditioned	3.33118e-28	0.948743	8.42494e-30	0.0239675	0.0272899	63.2691	NA	no_MHC	EQTLGEN
rs142139359	7	26941945	SKAP2	ENSG00000005020	depression_Als_noukb_included	C	1899	rs11564008	unconditioned	6.4325e-08	0.972886	1.62719e-09	0.024608	0.00250589	16.5593	NA	no_MHC	EQTLGEN
rs142139359	7	26941945	SKAP2	ENSG00000005020	depression_Als_noukb_included	C	1898	rs117510908	unconditioned	3.81253e-05	0.968004	9.64521e-07	0.0244818	0.00747472	10.1746	NA	no_MHC	EQTLGEN
rs142139359	7	26941945	SKAP2	ENSG00000005020	depression_Als_noukb_included	C	1898	rs11764513	unconditioned	2.29095e-34	0.971468	5.79502e-36	0.0245696	0.00396233	77.4589	NA	no_MHC	EQTLGEN
rs142139359	7	26941945	SKAP2	ENSG00000005020	depression_Als_noukb_included	C	1898	rs118188573	unconditioned	3.01253e-28	0.966961	7.62171e-30	0.0244556	0.00858294	63.3696	NA	no_MHC	EQTLGEN
rs142139359	7	26941945	SKAP2	ENSG00000005020	depression_Als_noukb_included	C	1902	rs140537124	unconditioned	0.00231599	0.941987	5.89193e-05	0.0239326	0.0317054	6.06792	NA	no_MHC	EQTLGEN
rs142139359	7	26941945	SKAP2	ENSG00000005020	depression_Als_noukb_included	C	1898	rs140774299	unconditioned	5.79386e-05	0.911399	1.46967e-06	0.0230531	0.0654889	9.75613	NA	no_MHC	EQTLGEN
rs142139359	7	26941945	SKAP2	ENSG00000005020	depression_Als_noukb_included	C	1906	rs140867176	unconditioned	6.1695e-19	0.96492	1.5683e-20	0.0245179	0.0105619	41.9295	NA	no_MHC	EQTLGEN
rs142139359	7	26941945	SKAP2	ENSG00000005020	depression_Als_noukb_included	C	1899	rs1464969	unconditioned	1.63212e-86	0.970677	4.12946e-88	0.0245546	0.00476799	197.532	NA	no_MHC	EQTLGEN
rs142139359	7	26941945	SKAP2	ENSG00000005020	depression_Als_noukb_included	C	1897	rs147117372	unconditioned	4.4936e-11	0.970996	1.13648e-12	0.0245532	0.00445115	23.8258	NA	no_MHC	EQTLGEN
rs142139359	7	26941945	SKAP2	ENSG00000005020	depression_Als_noukb_included	C	1907	rs17436236	unconditioned	5.77068e-07	0.968472	1.47781e-08	0.0247948	0.00673266	14.3653	NA	no_MHC	EQTLGEN
rs142139359	7	26941945	SKAP2	ENSG00000005020	depression_Als_noukb_included	C	1900	rs185084812	unconditioned	2.22097e-38	0.957284	5.64226e-40	0.0243009	0.0184152	86.7003	NA	no_MHC	EQTLGEN
rs142139359	7	26941945	SKAP2	ENSG00000005020	depression_Als_noukb_included	C	1900	rs186307203	unconditioned	1.26812e-20	0.959732	3.21105e-22	0.0242857	0.0159824	45.8142	NA	no_MHC	EQTLGEN
rs142139359	7	26941945	SKAP2	ENSG00000005020	depression_Als_noukb_included	C	1898	rs187136683	unconditioned	1.63555e-09	0.950592	4.14874e-11	0.0240874	0.0253204	20.2313	NA	no_MHC	EQTLGEN
rs142139359	7	26941945	SKAP2	ENSG00000005020	depression_Als_noukb_included	C	1930	rs188372417	unconditioned	1.93387e-06	0.938531	5.00029e-08	0.0242298	0.0372373	13.156	NA	no_MHC	EQTLGEN
rs142139359	7	26941945	SKAP2	ENSG00000005020	depression_Als_noukb_included	C	1901	rs189804448	unconditioned	3.05887e-11	0.951855	7.82052e-13	0.0243119	0.0238335	24.2104	NA	no_MHC	EQTLGEN
rs142139359	7	26941945	SKAP2	ENSG00000005020	depression_Als_noukb_included	C	1897	rs192491482	unconditioned	0.000385889	0.969876	9.75957e-06	0.0245241	0.00520447	7.85996	NA	no_MHC	EQTLGEN
rs142139359	7	26941945	SKAP2	ENSG00000005020	depression_Als_noukb_included	C	1898	rs2285721	unconditioned	2.49619e-40	0.971483	6.31418e-42	0.0245699	0.00394689	91.1886	NA	no_MHC	EQTLGEN
rs142139359	7	26941945	SKAP2	ENSG00000005020	depression_Als_noukb_included	C	1948	rs2960785	unconditioned	0	0.942527	0	0.0255719	0.0319015	977.993	NA	no_MHC	EQTLGEN
rs142139359	7	26941945	SKAP2	ENSG00000005020	depression_Als_noukb_included	C	1913	rs34050343	unconditioned	4.06864e-30	0.960728	1.06512e-31	0.0251366	0.0141351	67.6742	NA	no_MHC	EQTLGEN
rs142139359	7	26941945	SKAP2	ENSG00000005020	depression_Als_noukb_included	C	1901	rs3801776	unconditioned	1.02941e-39	0.966678	2.62416e-41	0.0246339	0.00868769	89.7718	NA	no_MHC	EQTLGEN
rs142139359	7	26941945	SKAP2	ENSG00000005020	depression_Als_noukb_included	C	1907	rs3807592	unconditioned	1.48836e-20	0.969357	3.82254e-22	0.0248901	0.0057524	45.654	NA	no_MHC	EQTLGEN
rs142139359	7	26941945	SKAP2	ENSG00000005020	depression_Als_noukb_included	C	1901	rs55826100	unconditioned	1.29682e-37	0.971832	3.28597e-39	0.0246215	0.00354621	84.9357	NA	no_MHC	EQTLGEN
rs142139359	7	26941945	SKAP2	ENSG00000005020	depression_Als_noukb_included	C	1952	rs62454249	unconditioned	7.27074e-15	0.95242	1.8735e-16	0.0245185	0.0230616	32.5549	NA	no_MHC	EQTLGEN
rs142139359	7	26941945	SKAP2	ENSG00000005020	depression_Als_noukb_included	C	1937	rs6461976	unconditioned	1.19079e-19	0.971479	3.07255e-21	0.0250633	0.00345756	43.5745	NA	no_MHC	EQTLGEN
rs142139359	7	26941945	SKAP2	ENSG00000005020	depression_Als_noukb_included	C	1899	rs6960339	unconditioned	0.000147662	0.969943	3.7358e-06	0.024534	0.00537115	8.82059	NA	no_MHC	EQTLGEN
rs142139359	7	26941945	SKAP2	ENSG00000005020	depression_Als_noukb_included	C	1903	rs727448	unconditioned	5.06607e-23	0.972462	1.29933e-24	0.0249389	0.00259866	51.3369	NA	no_MHC	EQTLGEN
rs142139359	7	26941945	SKAP2	ENSG00000005020	depression_Als_noukb_included	C	1900	rs76588735	unconditioned	3.74292e-07	0.967078	9.47462e-09	0.0244716	0.00845022	14.7982	NA	no_MHC	EQTLGEN
rs142139359	7	26941945	SKAP2	ENSG00000005020	depression_Als_noukb_included	C	1897	rs76640950	unconditioned	0.00116272	0.964155	2.94065e-05	0.0243743	0.010279	6.75699	NA	no_MHC	EQTLGEN
rs142139359	7	26941945	SKAP2	ENSG00000005020	depression_Als_noukb_included	C	1903	rs77156291	unconditioned	7.52155e-30	0.965956	1.91655e-31	0.0246039	0.00944032	67.0598	NA	no_MHC	EQTLGEN
rs142139359	7	26941945	SKAP2	ENSG00000005020	depression_Als_noukb_included	C	1898	rs77900944	unconditioned	6.06535e-32	0.970078	1.53433e-33	0.0245344	0.00538769	71.8801	NA	no_MHC	EQTLGEN
rs142139359	7	26941945	SKAP2	ENSG00000005020	depression_Als_noukb_included	C	1912	rs7807847	unconditioned	0.000110392	0.968626	2.8618e-06	0.0251045	0.00615617	9.11147	NA	no_MHC	EQTLGEN
rs142139359	7	26941945	SKAP2	ENSG00000005020	depression_Als_noukb_included	C	1903	rs799234	unconditioned	5.60977e-13	0.97166	1.42734e-14	0.0247192	0.00362067	28.2091	NA	no_MHC	EQTLGEN
rs142139359	7	26941945	SKAP2	ENSG00000005020	depression_Als_noukb_included	C	1899	rs8180738	unconditioned	2.6673e-06	0.971728	6.74792e-08	0.0245797	0.00368962	12.8344	NA	no_MHC	EQTLGEN
rs142139359	7	26941945	SKAP2	ENSG00000005020	depression_Als_ukb_included	C	2581	unconditioned	unconditioned	0	0.9187	0	0.031145	0.0501548	7541.98	NA	no_MHC	EQTLGEN
rs142139359	7	26941945	SKAP2	ENSG00000005020	depression_Als_ukb_included	C	1912	rs10225904	unconditioned	7.20661e-37	0.980896	1.18922e-38	0.0161836	0.00292077	83.2206	NA	no_MHC	EQTLGEN
rs142139359	7	26941945	SKAP2	ENSG00000005020	depression_Als_ukb_included	C	1940	rs10228105	unconditioned	1.25371e-59	0.964839	2.11419e-61	0.0162516	0.018909	135.626	NA	no_MHC	EQTLGEN
rs142139359	7	26941945	SKAP2	ENSG00000005020	depression_Als_ukb_included	C	1904	rs111333816	unconditioned	2.28061e-55	0.975792	3.69491e-57	0.0158008	0.00840752	125.818	NA	no_MHC	EQTLGEN
rs142139359	7	26941945	SKAP2	ENSG00000005020	depression_Als_ukb_included	C	1906	rs11564008	unconditioned	6.48772e-08	0.981103	1.05155e-09	0.0158991	0.00299834	16.5508	NA	no_MHC	EQTLGEN
rs142139359	7	26941945	SKAP2	ENSG00000005020	depression_Als_ukb_included	C	1905	rs117510908	unconditioned	3.84387e-05	0.978038	6.22966e-07	0.0158447	0.00607822	10.1664	NA	no_MHC	EQTLGEN
rs142139359	7	26941945	SKAP2	ENSG00000005020	depression_Als_ukb_included	C	1905	rs11764513	unconditioned	2.31445e-34	0.98149	3.75033e-36	0.0159015	0.00260876	77.4487	NA	no_MHC	EQTLGEN
rs142139359	7	26941945	SKAP2	ENSG00000005020	depression_Als_ukb_included	C	1905	rs118188573	unconditioned	3.04669e-28	0.978186	4.93791e-30	0.015848	0.00596587	63.3583	NA	no_MHC	EQTLGEN
rs142139359	7	26941945	SKAP2	ENSG00000005020	depression_Als_ukb_included	C	1909	rs140537124	unconditioned	0.00184477	0.954183	3.01117e-05	0.0155465	0.0283956	6.2954	NA	no_MHC	EQTLGEN
rs142139359	7	26941945	SKAP2	ENSG00000005020	depression_Als_ukb_included	C	1905	rs140774299	unconditioned	6.04642e-05	0.952215	9.84649e-07	0.0154744	0.032249	9.71346	NA	no_MHC	EQTLGEN
rs142139359	7	26941945	SKAP2	ENSG00000005020	depression_Als_ukb_included	C	1913	rs140867176	unconditioned	6.23628e-19	0.97552	1.01615e-20	0.0158867	0.0085936	41.9187	NA	no_MHC	EQTLGEN
rs142139359	7	26941945	SKAP2	ENSG00000005020	depression_Als_ukb_included	C	1906	rs1464969	unconditioned	1.64893e-86	0.981195	2.67246e-88	0.0158996	0.00290566	197.522	NA	no_MHC	EQTLGEN
rs142139359	7	26941945	SKAP2	ENSG00000005020	depression_Als_ukb_included	C	1904	rs147117372	unconditioned	4.54025e-11	0.980997	7.35583e-13	0.0158904	0.00311258	23.8155	NA	no_MHC	EQTLGEN
rs142139359	7	26941945	SKAP2	ENSG00000005020	depression_Als_ukb_included	C	1914	rs17436236	unconditioned	5.82182e-07	0.97709	9.67174e-09	0.0162256	0.00668377	14.3565	NA	no_MHC	EQTLGEN
rs142139359	7	26941945	SKAP2	ENSG00000005020	depression_Als_ukb_included	C	1907	rs185084812	unconditioned	2.25407e-38	0.972037	3.67568e-40	0.0158388	0.012124	86.6855	NA	no_MHC	EQTLGEN
rs142139359	7	26941945	SKAP2	ENSG00000005020	depression_Als_ukb_included	C	1907	rs186307203	unconditioned	1.28832e-20	0.975846	2.09117e-22	0.0158313	0.00832231	45.7984	NA	no_MHC	EQTLGEN
rs142139359	7	26941945	SKAP2	ENSG00000005020	depression_Als_ukb_included	C	1905	rs187136683	unconditioned	1.67712e-09	0.974681	2.73116e-11	0.0158631	0.0094561	20.2062	NA	no_MHC	EQTLGEN
rs142139359	7	26941945	SKAP2	ENSG00000005020	depression_Als_ukb_included	C	1936	rs188372417	unconditioned	1.89473e-06	0.92054	3.18475e-08	0.0154088	0.0640496	13.1764	NA	no_MHC	EQTLGEN
rs142139359	7	26941945	SKAP2	ENSG00000005020	depression_Als_ukb_included	C	1908	rs189804448	unconditioned	3.13129e-11	0.974764	5.1915e-13	0.0161519	0.00908365	24.187	NA	no_MHC	EQTLGEN
rs142139359	7	26941945	SKAP2	ENSG00000005020	depression_Als_ukb_included	C	1904	rs192491482	unconditioned	0.000389672	0.979852	6.31323e-06	0.0158711	0.00388098	7.8502	NA	no_MHC	EQTLGEN
rs142139359	7	26941945	SKAP2	ENSG00000005020	depression_Als_ukb_included	C	1905	rs2285721	unconditioned	2.51945e-40	0.98069	4.08274e-42	0.0158885	0.00342189	91.1794	NA	no_MHC	EQTLGEN
rs142139359	7	26941945	SKAP2	ENSG00000005020	depression_Als_ukb_included	C	1955	rs2960785	unconditioned	0	0.933014	0	0.0160495	0.0509362	978.004	NA	no_MHC	EQTLGEN
rs142139359	7	26941945	SKAP2	ENSG00000005020	depression_Als_ukb_included	C	1920	rs34050343	unconditioned	4.14224e-30	0.978369	6.91888e-32	0.0163366	0.00529435	67.6563	NA	no_MHC	EQTLGEN
rs142139359	7	26941945	SKAP2	ENSG00000005020	depression_Als_ukb_included	C	1908	rs3801776	unconditioned	1.03804e-39	0.974756	1.71063e-41	0.0160543	0.00918976	89.7635	NA	no_MHC	EQTLGEN
rs142139359	7	26941945	SKAP2	ENSG00000005020	depression_Als_ukb_included	C	1914	rs3807592	unconditioned	1.50376e-20	0.979265	2.50117e-22	0.0162834	0.00445126	45.6437	NA	no_MHC	EQTLGEN
rs142139359	7	26941945	SKAP2	ENSG00000005020	depression_Als_ukb_included	C	1908	rs55826100	unconditioned	1.309e-37	0.981108	2.12509e-39	0.0159248	0.00296693	84.9264	NA	no_MHC	EQTLGEN
rs142139359	7	26941945	SKAP2	ENSG00000005020	depression_Als_ukb_included	C	1959	rs62454249	unconditioned	5.73729e-15	0.753013	9.58746e-17	0.0123488	0.234639	32.7918	NA	no_MHC	EQTLGEN
rs142139359	7	26941945	SKAP2	ENSG00000005020	depression_Als_ukb_included	C	1944	rs6461976	unconditioned	1.19955e-19	0.978512	2.03239e-21	0.016574	0.00491398	43.5672	NA	no_MHC	EQTLGEN
rs142139359	7	26941945	SKAP2	ENSG00000005020	depression_Als_ukb_included	C	1906	rs6960339	unconditioned	0.000148392	0.978161	2.40523e-06	0.0158488	0.00583912	8.81566	NA	no_MHC	EQTLGEN
rs142139359	7	26941945	SKAP2	ENSG00000005020	depression_Als_ukb_included	C	1910	rs727448	unconditioned	5.10406e-23	0.979661	8.51528e-25	0.01634	0.00399912	51.3294	NA	no_MHC	EQTLGEN
rs142139359	7	26941945	SKAP2	ENSG00000005020	depression_Als_ukb_included	C	1907	rs76588735	unconditioned	3.77936e-07	0.97674	6.13421e-09	0.0158458	0.00741416	14.7885	NA	no_MHC	EQTLGEN
rs142139359	7	26941945	SKAP2	ENSG00000005020	depression_Als_ukb_included	C	1904	rs76640950	unconditioned	0.00112955	0.959872	1.83003e-05	0.0155278	0.0234524	6.78593	NA	no_MHC	EQTLGEN
rs142139359	7	26941945	SKAP2	ENSG00000005020	depression_Als_ukb_included	C	1910	rs77156291	unconditioned	7.629e-30	0.98003	1.24505e-31	0.0159901	0.00397963	67.0456	NA	no_MHC	EQTLGEN
rs142139359	7	26941945	SKAP2	ENSG00000005020	depression_Als_ukb_included	C	1905	rs77900944	unconditioned	6.12103e-32	0.979191	9.92e-34	0.0158642	0.00494459	71.871	NA	no_MHC	EQTLGEN
rs142139359	7	26941945	SKAP2	ENSG00000005020	depression_Als_ukb_included	C	1919	rs7807847	unconditioned	0.000111255	0.976471	1.94217e-06	0.0170397	0.00637597	9.10368	NA	no_MHC	EQTLGEN
rs142139359	7	26941945	SKAP2	ENSG00000005020	depression_Als_ukb_included	C	1910	rs799234	unconditioned	5.67177e-13	0.98226	9.25888e-15	0.0160332	0.00170637	28.1981	NA	no_MHC	EQTLGEN
rs142139359	7	26941945	SKAP2	ENSG00000005020	depression_Als_ukb_included	C	1906	rs8180738	unconditioned	2.69274e-06	0.98098	4.36424e-08	0.015896	0.00312129	12.825	NA	no_MHC	EQTLGEN
rs142139359	7	26941945	SKAP2	ENSG00000005020	schizophrenia	C	2586	unconditioned	unconditioned	0	0.938362	0	0.0575506	0.0040877	7541.98	NA	no_MHC	EQTLGEN
rs142139359	7	26941945	SKAP2	ENSG00000005020	schizophrenia	C	1928	rs10225904	unconditioned	6.96038e-37	0.947356	3.07407e-38	0.0418294	0.010815	83.2554	NA	no_MHC	EQTLGEN
rs142139359	7	26941945	SKAP2	ENSG00000005020	schizophrenia	C	1955	rs10228105	unconditioned	1.23684e-59	0.951904	5.48817e-61	0.0422325	0.00586314	135.64	NA	no_MHC	EQTLGEN
rs142139359	7	26941945	SKAP2	ENSG00000005020	schizophrenia	C	1921	rs111333816	unconditioned	2.08382e-55	0.891095	9.19297e-57	0.0392419	0.0696634	125.908	NA	no_MHC	EQTLGEN
rs142139359	7	26941945	SKAP2	ENSG00000005020	schizophrenia	C	1923	rs11564008	unconditioned	4.7602e-08	0.719885	2.13361e-09	0.0320185	0.248096	16.8604	NA	no_MHC	EQTLGEN
rs142139359	7	26941945	SKAP2	ENSG00000005020	schizophrenia	C	1922	rs117510908	unconditioned	3.70552e-05	0.942861	1.63535e-06	0.0415957	0.0155041	10.2031	NA	no_MHC	EQTLGEN
rs142139359	7	26941945	SKAP2	ENSG00000005020	schizophrenia	C	1922	rs11764513	unconditioned	1.91376e-34	0.811558	8.47875e-36	0.0358027	0.152639	77.6388	NA	no_MHC	EQTLGEN
rs142139359	7	26941945	SKAP2	ENSG00000005020	schizophrenia	C	1922	rs118188573	unconditioned	2.84607e-28	0.913708	1.25701e-29	0.0403092	0.0459829	63.4264	NA	no_MHC	EQTLGEN
rs142139359	7	26941945	SKAP2	ENSG00000005020	schizophrenia	C	1925	rs140537124	unconditioned	0.00254195	0.935211	0.000112189	0.0412547	0.0208798	5.97482	NA	no_MHC	EQTLGEN
rs142139359	7	26941945	SKAP2	ENSG00000005020	schizophrenia	C	1921	rs140774299	unconditioned	7.61672e-05	0.91725	3.3602e-06	0.0404232	0.0422472	9.48258	NA	no_MHC	EQTLGEN
rs142139359	7	26941945	SKAP2	ENSG00000005020	schizophrenia	C	1930	rs140867176	unconditioned	5.34441e-19	0.835972	2.4287e-20	0.0378635	0.126165	42.0731	NA	no_MHC	EQTLGEN
rs142139359	7	26941945	SKAP2	ENSG00000005020	schizophrenia	C	1923	rs1464969	unconditioned	1.58588e-86	0.943544	7.00082e-88	0.0416376	0.0148188	197.561	NA	no_MHC	EQTLGEN
rs142139359	7	26941945	SKAP2	ENSG00000005020	schizophrenia	C	1921	rs147117372	unconditioned	4.38701e-11	0.947908	1.93537e-12	0.0418076	0.0102842	23.8498	NA	no_MHC	EQTLGEN
rs142139359	7	26941945	SKAP2	ENSG00000005020	schizophrenia	C	1930	rs17436236	unconditioned	5.58502e-07	0.937326	2.47223e-08	0.04147	0.021203	14.398	NA	no_MHC	EQTLGEN
rs142139359	7	26941945	SKAP2	ENSG00000005020	schizophrenia	C	1923	rs185084812	unconditioned	2.1789e-38	0.939928	9.6218e-40	0.0414876	0.0185846	86.7194	NA	no_MHC	EQTLGEN
rs142139359	7	26941945	SKAP2	ENSG00000005020	schizophrenia	C	1923	rs186307203	unconditioned	0.000161018	0.947616	7.10502e-06	0.0418038	0.0104125	8.734	NA	no_MHC	EQTLGEN
rs142139359	7	26941945	SKAP2	ENSG00000005020	schizophrenia	C	1921	rs187136683	unconditioned	1.63653e-09	0.951046	7.21972e-11	0.0419494	0.00700459	20.2307	NA	no_MHC	EQTLGEN
rs142139359	7	26941945	SKAP2	ENSG00000005020	schizophrenia	C	1953	rs188372417	unconditioned	1.90817e-06	0.92708	8.5e-08	0.0412655	0.0316523	13.1694	NA	no_MHC	EQTLGEN
rs142139359	7	26941945	SKAP2	ENSG00000005020	schizophrenia	C	1924	rs189804448	unconditioned	3.031e-11	0.943763	1.33755e-12	0.0416326	0.0146048	24.2195	NA	no_MHC	EQTLGEN
rs142139359	7	26941945	SKAP2	ENSG00000005020	schizophrenia	C	1921	rs192491482	unconditioned	0.000377285	0.948804	1.66443e-05	0.0418485	0.00895354	7.88251	NA	no_MHC	EQTLGEN
rs142139359	7	26941945	SKAP2	ENSG00000005020	schizophrenia	C	1922	rs2285721	unconditioned	2.42779e-40	0.944969	1.07139e-41	0.0416883	0.0133428	91.2164	NA	no_MHC	EQTLGEN
rs142139359	7	26941945	SKAP2	ENSG00000005020	schizophrenia	C	1971	rs2960785	unconditioned	0	0.95355	0	0.0422956	0.00415387	977.982	NA	no_MHC	EQTLGEN
rs142139359	7	26941945	SKAP2	ENSG00000005020	schizophrenia	C	1936	rs34050343	unconditioned	3.93069e-30	0.928561	1.74223e-31	0.0411272	0.0303117	67.7087	NA	no_MHC	EQTLGEN
rs142139359	7	26941945	SKAP2	ENSG00000005020	schizophrenia	C	1924	rs3801776	unconditioned	9.51522e-40	0.893498	4.2057e-41	0.0394252	0.067077	89.8505	NA	no_MHC	EQTLGEN
rs142139359	7	26941945	SKAP2	ENSG00000005020	schizophrenia	C	1930	rs3807592	unconditioned	1.46189e-20	0.951918	6.45552e-22	0.0420294	0.00605253	45.672	NA	no_MHC	EQTLGEN
rs142139359	7	26941945	SKAP2	ENSG00000005020	schizophrenia	C	1925	rs55826100	unconditioned	1.26738e-37	0.949877	5.5941e-39	0.0419186	0.00820451	84.9587	NA	no_MHC	EQTLGEN
rs142139359	7	26941945	SKAP2	ENSG00000005020	schizophrenia	C	1975	rs62454249	unconditioned	7.22859e-15	0.94877	3.2079e-16	0.0420953	0.00913521	32.5607	NA	no_MHC	EQTLGEN
rs142139359	7	26941945	SKAP2	ENSG00000005020	schizophrenia	C	1960	rs6461976	unconditioned	1.16885e-19	0.953393	5.1777e-21	0.0422286	0.0043783	43.5931	NA	no_MHC	EQTLGEN
rs142139359	7	26941945	SKAP2	ENSG00000005020	schizophrenia	C	1923	rs6960339	unconditioned	0.000143554	0.946525	6.33563e-06	0.0417626	0.0115624	8.8488	NA	no_MHC	EQTLGEN
rs142139359	7	26941945	SKAP2	ENSG00000005020	schizophrenia	C	1926	rs727448	unconditioned	4.94869e-23	0.94978	2.18445e-24	0.0419168	0.00830314	51.3603	NA	no_MHC	EQTLGEN
rs142139359	7	26941945	SKAP2	ENSG00000005020	schizophrenia	C	1924	rs76588735	unconditioned	3.37682e-07	0.872648	1.49348e-08	0.0385062	0.0888457	14.9012	NA	no_MHC	EQTLGEN
rs142139359	7	26941945	SKAP2	ENSG00000005020	schizophrenia	C	1921	rs76640950	unconditioned	0.00111204	0.946823	4.90589e-05	0.0417598	0.0102563	6.80156	NA	no_MHC	EQTLGEN
rs142139359	7	26941945	SKAP2	ENSG00000005020	schizophrenia	C	1926	rs77156291	unconditioned	7.38219e-30	0.948496	3.25922e-31	0.0418662	0.00963743	67.0785	NA	no_MHC	EQTLGEN
rs142139359	7	26941945	SKAP2	ENSG00000005020	schizophrenia	C	1922	rs77900944	unconditioned	5.90228e-32	0.944143	2.60474e-33	0.0416518	0.0142056	71.9074	NA	no_MHC	EQTLGEN
rs142139359	7	26941945	SKAP2	ENSG00000005020	schizophrenia	C	1935	rs7807847	unconditioned	0.000108125	0.948979	4.77929e-06	0.0419374	0.0089705	9.13223	NA	no_MHC	EQTLGEN
rs142139359	7	26941945	SKAP2	ENSG00000005020	schizophrenia	C	1926	rs799234	unconditioned	5.50576e-13	0.953423	2.43023e-14	0.0420793	0.00449755	28.2278	NA	no_MHC	EQTLGEN
rs142139359	7	26941945	SKAP2	ENSG00000005020	schizophrenia	C	1923	rs8180738	unconditioned	2.60656e-06	0.949614	1.15038e-07	0.0419016	0.00848174	12.8575	NA	no_MHC	EQTLGEN
rs142790188	7	30071504	SCRN1	ENSG00000136193	adhd	C	2400	unconditioned	unconditioned	0	0.874892	0	0.112397	0.0127119	1418.81	NA	no_MHC	EQTLGEN
rs142790188	7	30071504	SCRN1	ENSG00000136193	alzheimers	C	3376	unconditioned	unconditioned	0	0.967129	0	0.0305557	0.00231577	1418.55	NA	no_MHC	EQTLGEN
rs142790188	7	30071504	SCRN1	ENSG00000136193	alzheimers_noukb	C	3371	unconditioned	unconditioned	0	0.886037	0	0.107703	0.00626024	1418.62	NA	no_MHC	EQTLGEN
rs142790188	7	30071504	SCRN1	ENSG00000136193	anxiety_cc	C	2081	unconditioned	unconditioned	0	0.894355	0	0.0887876	0.0168576	1418.63	NA	no_MHC	EQTLGEN
rs142790188	7	30071504	SCRN1	ENSG00000136193	asd	C	2795	unconditioned	unconditioned	0	0.79862	0	0.192773	0.00860779	1418.77	NA	no_MHC	EQTLGEN
rs142790188	7	30071504	SCRN1	ENSG00000136193	bipolar	C	2617	unconditioned	unconditioned	0	0.000409213	0	0.0617451	0.937846	1426.45	NA	no_MHC	EQTLGEN
rs142790188	7	30071504	SCRN1	ENSG00000136193	bipolar_noukb	C	2616	unconditioned	unconditioned	0	0.000598047	0	0.0681311	0.931271	1426.07	NA	no_MHC	EQTLGEN
rs142790188	7	30071504	SCRN1	ENSG00000136193	depression_Als_noukb_included	C	2487	unconditioned	unconditioned	0	0.208996	0	0.79013	0.00087407	1420.22	NA	no_MHC	EQTLGEN
rs142790188	7	30071504	SCRN1	ENSG00000136193	depression_Als_ukb_included	C	2589	unconditioned	unconditioned	0	0.568702	0	0.4286	0.00269864	1419.22	NA	no_MHC	EQTLGEN
rs142790188	7	30071504	SCRN1	ENSG00000136193	schizophrenia	C	2619	unconditioned	unconditioned	0	0.882123	0	0.077568	0.0403091	1418.78	NA	no_MHC	EQTLGEN
rs142951552	7	92723377	SAMD9L	ENSG00000177409	adhd	C	1701	unconditioned	unconditioned	0	0.898402	0	0.0797228	0.0218756	2557.22	NA	no_MHC	EQTLGEN
rs142951552	7	92723377	SAMD9L	ENSG00000177409	alzheimers	C	2524	unconditioned	unconditioned	0	0.961381	0	0.0246466	0.0139723	2556.47	NA	no_MHC	EQTLGEN
rs142951552	7	92723377	SAMD9L	ENSG00000177409	alzheimers_noukb	C	2513	unconditioned	unconditioned	0	0.886311	0	0.104082	0.0096075	2556.53	NA	no_MHC	EQTLGEN
rs142951552	7	92723377	SAMD9L	ENSG00000177409	anxiety_cc	C	1505	unconditioned	unconditioned	0	0.902833	0	0.0581828	0.0389839	2556.8	NA	no_MHC	EQTLGEN
rs142951552	7	92723377	SAMD9L	ENSG00000177409	asd	C	1989	unconditioned	unconditioned	0	0.91858	0	0.06593	0.0154896	2556.88	NA	no_MHC	EQTLGEN
rs142951552	7	92723377	SAMD9L	ENSG00000177409	bipolar	C	1944	unconditioned	unconditioned	0	0.637719	0	0.345477	0.0168034	2557.48	NA	no_MHC	EQTLGEN
rs142951552	7	92723377	SAMD9L	ENSG00000177409	bipolar_noukb	C	1956	unconditioned	unconditioned	0	0.63986	0	0.343201	0.016939	2557.47	NA	no_MHC	EQTLGEN
rs142951552	7	92723377	SAMD9L	ENSG00000177409	depression_Als_noukb_included	C	1860	unconditioned	unconditioned	0	0.948728	0	0.0463609	0.00491096	2557.09	NA	no_MHC	EQTLGEN
rs142951552	7	92723377	SAMD9L	ENSG00000177409	depression_Als_ukb_included	C	1931	unconditioned	unconditioned	0	0.97584	0	0.0204503	0.00370993	2557.05	NA	no_MHC	EQTLGEN
rs142951552	7	92723377	SAMD9L	ENSG00000177409	schizophrenia	C	1977	unconditioned	unconditioned	0	0.76512	0	0.177051	0.0578291	2557.29	NA	no_MHC	EQTLGEN
rs143038446	14	94829490	SERPINA1	ENSG00000197249	adhd	C	3657	unconditioned	unconditioned	0	0.908019	0	0.0860243	0.00595676	1767.21	NA	no_MHC	EQTLGEN
rs143038446	14	94829490	SERPINA1	ENSG00000197249	alzheimers	C	4569	unconditioned	unconditioned	0	0.948861	0	0.0407647	0.0103747	1767.12	NA	no_MHC	EQTLGEN
rs143038446	14	94829490	SERPINA1	ENSG00000197249	alzheimers_noukb	C	4700	unconditioned	unconditioned	0	0.868032	0	0.12813	0.00383808	1767.21	NA	no_MHC	EQTLGEN
rs143038446	14	94829490	SERPINA1	ENSG00000197249	anxiety_cc	C	3319	unconditioned	unconditioned	0	0.751183	0	0.232572	0.0162449	1767.36	NA	no_MHC	EQTLGEN
rs143038446	14	94829490	SERPINA1	ENSG00000197249	asd	C	3868	unconditioned	unconditioned	0	0.114276	0	0.834409	0.0513148	1769.26	NA	no_MHC	EQTLGEN
rs143038446	14	94829490	SERPINA1	ENSG00000197249	bipolar	C	3855	unconditioned	unconditioned	0	0.930098	0	0.0654919	0.00440994	1767.18	NA	no_MHC	EQTLGEN
rs143038446	14	94829490	SERPINA1	ENSG00000197249	bipolar_noukb	C	3842	unconditioned	unconditioned	0	0.927614	0	0.0678307	0.00455531	1767.18	NA	no_MHC	EQTLGEN
rs143038446	14	94829490	SERPINA1	ENSG00000197249	depression_Als_noukb_included	C	3690	unconditioned	unconditioned	0	0.971479	0	0.0262895	0.00223198	1767.13	NA	no_MHC	EQTLGEN
rs143038446	14	94829490	SERPINA1	ENSG00000197249	depression_Als_ukb_included	C	3771	unconditioned	unconditioned	0	0.97705	0	0.0212278	0.00172209	1767.13	NA	no_MHC	EQTLGEN
rs143038446	14	94829490	SERPINA1	ENSG00000197249	schizophrenia	C	3862	unconditioned	unconditioned	0	0.840602	0	0.154837	0.004561	1767.28	NA	no_MHC	EQTLGEN
rs143756241	12	120003682	PRKAB1	ENSG00000111725	adhd	C	2514	unconditioned	unconditioned	0	0.84621	0	0.0918597	0.0619303	1496.98	NA	no_MHC	EQTLGEN
rs143756241	12	120003682	PRKAB1	ENSG00000111725	alzheimers	C	3134	unconditioned	unconditioned	0	0.968691	0	0.0290738	0.00223512	1496.69	NA	no_MHC	EQTLGEN
rs143756241	12	120003682	PRKAB1	ENSG00000111725	alzheimers_noukb	C	3216	unconditioned	unconditioned	0	0.912531	0	0.0775723	0.00989672	1496.69	NA	no_MHC	EQTLGEN
rs143756241	12	120003682	PRKAB1	ENSG00000111725	anxiety_cc	C	2111	unconditioned	unconditioned	0	0.856329	0	0.0947851	0.0488862	1496.78	NA	no_MHC	EQTLGEN
rs143756241	12	120003682	PRKAB1	ENSG00000111725	asd	C	2707	unconditioned	unconditioned	0	0.874969	0	0.0973278	0.0277033	1496.84	NA	no_MHC	EQTLGEN
rs143756241	12	120003682	PRKAB1	ENSG00000111725	bipolar	C	2611	unconditioned	unconditioned	0	0.901153	0	0.0537937	0.0450533	1496.91	NA	no_MHC	EQTLGEN
rs143756241	12	120003682	PRKAB1	ENSG00000111725	bipolar_noukb	C	2616	unconditioned	unconditioned	0	0.901455	0	0.0581381	0.0404073	1496.91	NA	no_MHC	EQTLGEN
rs143756241	12	120003682	PRKAB1	ENSG00000111725	depression_Als_noukb_included	C	2548	unconditioned	unconditioned	0	0.96092	0	0.0327544	0.00632541	1496.85	NA	no_MHC	EQTLGEN
rs143756241	12	120003682	PRKAB1	ENSG00000111725	depression_Als_ukb_included	C	2590	unconditioned	unconditioned	0	0.881046	0	0.116119	0.00283442	1496.93	NA	no_MHC	EQTLGEN
rs143756241	12	120003682	PRKAB1	ENSG00000111725	schizophrenia	C	2617	unconditioned	unconditioned	0	0.469733	0	0.524282	0.0059854	1497.56	NA	no_MHC	EQTLGEN
rs144099287	20	18565119	DTD1	ENSG00000125821	adhd	C	2996	unconditioned	unconditioned	1.49007e-164	0.873394	1.90384e-165	0.111577	0.0150286	377.225	NA	no_MHC	EQTLGEN
rs144099287	20	18565119	DTD1	ENSG00000125821	adhd	C	2135	rs1028414	unconditioned	6.78699e-24	0.917638	5.75921e-25	0.0778631	0.00449874	53.347	NA	no_MHC	EQTLGEN
rs144099287	20	18565119	DTD1	ENSG00000125821	adhd	C	2146	rs1053834	unconditioned	3.21311e-08	0.895076	2.73571e-09	0.0761799	0.0287445	17.2534	NA	no_MHC	EQTLGEN
rs144099287	20	18565119	DTD1	ENSG00000125821	adhd	C	2316	rs144730358	unconditioned	1.17657e-30	0.758386	1.01801e-31	0.0654417	0.176172	68.9149	NA	no_MHC	EQTLGEN
rs144099287	20	18565119	DTD1	ENSG00000125821	adhd	C	2134	rs148339606	unconditioned	2.84079e-19	0.906616	2.41084e-20	0.0769236	0.01646	42.705	NA	no_MHC	EQTLGEN
rs144099287	20	18565119	DTD1	ENSG00000125821	adhd	C	2134	rs149369667	unconditioned	8.09831e-06	0.912702	6.8722e-07	0.0774418	0.00984723	11.7239	NA	no_MHC	EQTLGEN
rs144099287	20	18565119	DTD1	ENSG00000125821	adhd	C	2134	rs151163120	unconditioned	1.00709e-15	0.908039	8.54592e-17	0.0770391	0.0149216	34.5317	NA	no_MHC	EQTLGEN
rs144099287	20	18565119	DTD1	ENSG00000125821	adhd	C	2241	rs183089918	unconditioned	7.28893e-05	0.887157	6.34752e-06	0.0772219	0.0355421	9.52657	NA	no_MHC	EQTLGEN
rs144099287	20	18565119	DTD1	ENSG00000125821	adhd	C	2158	rs2255288	unconditioned	1.56869e-06	0.89437	1.47012e-07	0.0837952	0.0218335	13.3653	NA	no_MHC	EQTLGEN
rs144099287	20	18565119	DTD1	ENSG00000125821	adhd	C	2136	rs4052782	unconditioned	0.00010846	0.898783	9.20786e-06	0.0762789	0.0248205	9.12913	NA	no_MHC	EQTLGEN
rs144099287	20	18565119	DTD1	ENSG00000125821	adhd	C	2141	rs4642013	unconditioned	6.13036e-06	0.900618	5.2066e-07	0.0764678	0.0229077	12.0023	NA	no_MHC	EQTLGEN
rs144099287	20	18565119	DTD1	ENSG00000125821	adhd	C	2141	rs6081172	unconditioned	5.21769e-75	0.886991	4.43441e-76	0.0753458	0.0376636	171.042	NA	no_MHC	EQTLGEN
rs144099287	20	18565119	DTD1	ENSG00000125821	adhd	C	2136	rs6081246	unconditioned	5.36882e-24	0.759256	4.55795e-25	0.0642819	0.176462	53.5814	NA	no_MHC	EQTLGEN
rs144099287	20	18565119	DTD1	ENSG00000125821	adhd	C	2309	rs6112066	unconditioned	9.87573e-53	0.828768	1.04188e-53	0.0873503	0.0838819	119.747	NA	no_MHC	EQTLGEN
rs144099287	20	18565119	DTD1	ENSG00000125821	adhd	C	2149	rs6112119	unconditioned	9.82393e-45	0.907424	8.36129e-46	0.0772168	0.0153592	101.332	NA	no_MHC	EQTLGEN
rs144099287	20	18565119	DTD1	ENSG00000125821	adhd	C	2139	rs76693048	unconditioned	1.20227e-48	0.907517	1.02131e-49	0.0770762	0.0154069	110.34	NA	no_MHC	EQTLGEN
rs144099287	20	18565119	DTD1	ENSG00000125821	alzheimers	C	3977	unconditioned	unconditioned	1.82427e-164	0.959944	6.86886e-166	0.0361404	0.00391575	377.023	NA	no_MHC	EQTLGEN
rs144099287	20	18565119	DTD1	ENSG00000125821	alzheimers	C	2290	rs1028414	unconditioned	7.30548e-24	0.987917	8.11985e-26	0.0109793	0.00110365	53.2734	NA	no_MHC	EQTLGEN
rs144099287	20	18565119	DTD1	ENSG00000125821	alzheimers	C	2301	rs1053834	unconditioned	3.54418e-08	0.987512	3.94884e-10	0.0110011	0.00148647	17.1554	NA	no_MHC	EQTLGEN
rs144099287	20	18565119	DTD1	ENSG00000125821	alzheimers	C	2476	rs144730358	unconditioned	1.53059e-30	0.985863	1.74777e-32	0.0112546	0.002882	68.6519	NA	no_MHC	EQTLGEN
rs144099287	20	18565119	DTD1	ENSG00000125821	alzheimers	C	2289	rs148339606	unconditioned	3.08802e-19	0.984792	3.4329e-21	0.0109435	0.00426486	42.6216	NA	no_MHC	EQTLGEN
rs144099287	20	18565119	DTD1	ENSG00000125821	alzheimers	C	2289	rs149369667	unconditioned	8.73957e-06	0.985456	9.71335e-08	0.010949	0.00358591	11.6476	NA	no_MHC	EQTLGEN
rs144099287	20	18565119	DTD1	ENSG00000125821	alzheimers	C	2345	rs151163120	unconditioned	7.74675e-40	0.980357	9.12042e-42	0.0115339	0.00810871	90.0561	NA	no_MHC	EQTLGEN
rs144099287	20	18565119	DTD1	ENSG00000125821	alzheimers	C	2401	rs183089918	unconditioned	6.0836e-05	0.981259	6.93495e-07	0.0111783	0.00750117	9.70733	NA	no_MHC	EQTLGEN
rs144099287	20	18565119	DTD1	ENSG00000125821	alzheimers	C	2313	rs2255288	unconditioned	1.70697e-06	0.976453	1.91793e-08	0.0109587	0.0125867	13.2808	NA	no_MHC	EQTLGEN
rs144099287	20	18565119	DTD1	ENSG00000125821	alzheimers	C	2291	rs4052782	unconditioned	0.000118866	0.984803	1.32258e-06	0.0109534	0.00412361	9.03751	NA	no_MHC	EQTLGEN
rs144099287	20	18565119	DTD1	ENSG00000125821	alzheimers	C	2297	rs4642013	unconditioned	7.53273e-07	0.981245	8.38736e-09	0.0109179	0.00783622	14.0988	NA	no_MHC	EQTLGEN
rs144099287	20	18565119	DTD1	ENSG00000125821	alzheimers	C	2296	rs6081172	unconditioned	5.81599e-75	0.98426	6.48036e-77	0.0109622	0.00477783	170.933	NA	no_MHC	EQTLGEN
rs144099287	20	18565119	DTD1	ENSG00000125821	alzheimers	C	2291	rs6081246	unconditioned	6.97737e-24	0.986147	7.76345e-26	0.0109696	0.00288328	53.3194	NA	no_MHC	EQTLGEN
rs144099287	20	18565119	DTD1	ENSG00000125821	alzheimers	C	2473	rs6112066	unconditioned	1.17371e-52	0.984923	1.51412e-54	0.0127034	0.00237334	119.574	NA	no_MHC	EQTLGEN
rs144099287	20	18565119	DTD1	ENSG00000125821	alzheimers	C	2303	rs6112119	unconditioned	1.08027e-44	0.985592	1.2064e-46	0.0110033	0.00340432	101.237	NA	no_MHC	EQTLGEN
rs144099287	20	18565119	DTD1	ENSG00000125821	alzheimers	C	2294	rs76693048	unconditioned	1.30653e-48	0.984801	1.45511e-50	0.0109637	0.00423528	110.257	NA	no_MHC	EQTLGEN
rs144099287	20	18565119	DTD1	ENSG00000125821	alzheimers_noukb	C	4123	unconditioned	unconditioned	1.02151e-164	0.520051	9.27141e-165	0.472	0.00794859	377.603	NA	no_MHC	EQTLGEN
rs144099287	20	18565119	DTD1	ENSG00000125821	alzheimers_noukb	C	2310	rs1028414	unconditioned	6.39736e-24	0.86525	9.6334e-25	0.130288	0.00446146	53.4062	NA	no_MHC	EQTLGEN
rs144099287	20	18565119	DTD1	ENSG00000125821	alzheimers_noukb	C	2321	rs1053834	unconditioned	3.0765e-08	0.861639	4.6374e-09	0.129872	0.00848883	17.2969	NA	no_MHC	EQTLGEN
rs144099287	20	18565119	DTD1	ENSG00000125821	alzheimers_noukb	C	2494	rs144730358	unconditioned	1.29145e-30	0.831314	2.17008e-31	0.13966	0.0290265	68.8218	NA	no_MHC	EQTLGEN
rs144099287	20	18565119	DTD1	ENSG00000125821	alzheimers_noukb	C	2309	rs148339606	unconditioned	2.57498e-19	0.820641	3.87899e-20	0.123567	0.0557922	42.8033	NA	no_MHC	EQTLGEN
rs144099287	20	18565119	DTD1	ENSG00000125821	alzheimers_noukb	C	2309	rs149369667	unconditioned	7.59402e-06	0.856417	1.14352e-06	0.128946	0.0146284	11.7882	NA	no_MHC	EQTLGEN
rs144099287	20	18565119	DTD1	ENSG00000125821	alzheimers_noukb	C	2367	rs151163120	unconditioned	6.69076e-40	0.844413	1.01967e-40	0.128662	0.026925	90.2027	NA	no_MHC	EQTLGEN
rs144099287	20	18565119	DTD1	ENSG00000125821	alzheimers_noukb	C	2421	rs183089918	unconditioned	4.86433e-05	0.785668	1.20452e-05	0.19453	0.0197408	9.931	NA	no_MHC	EQTLGEN
rs144099287	20	18565119	DTD1	ENSG00000125821	alzheimers_noukb	C	2333	rs2255288	unconditioned	1.47907e-06	0.846065	2.23528e-07	0.127838	0.0260959	13.4241	NA	no_MHC	EQTLGEN
rs144099287	20	18565119	DTD1	ENSG00000125821	alzheimers_noukb	C	2312	rs4052782	unconditioned	6.03999e-86	0.859255	9.09958e-87	0.12944	0.0113047	196.224	NA	no_MHC	EQTLGEN
rs144099287	20	18565119	DTD1	ENSG00000125821	alzheimers_noukb	C	2317	rs4642013	unconditioned	6.60367e-07	0.860345	9.94858e-08	0.129603	0.0100516	14.2305	NA	no_MHC	EQTLGEN
rs144099287	20	18565119	DTD1	ENSG00000125821	alzheimers_noukb	C	2316	rs6081172	unconditioned	5.06543e-75	0.853808	7.63389e-76	0.128656	0.0175357	171.071	NA	no_MHC	EQTLGEN
rs144099287	20	18565119	DTD1	ENSG00000125821	alzheimers_noukb	C	2311	rs6081246	unconditioned	5.97125e-24	0.843499	8.99523e-25	0.127037	0.0294636	53.4751	NA	no_MHC	EQTLGEN
rs144099287	20	18565119	DTD1	ENSG00000125821	alzheimers_noukb	C	2495	rs6112066	unconditioned	1.20139e-53	0.100811	9.11843e-54	0.0756908	0.823498	121.854	NA	no_MHC	EQTLGEN
rs144099287	20	18565119	DTD1	ENSG00000125821	alzheimers_noukb	C	2324	rs6112119	unconditioned	9.27584e-45	0.854785	1.3997e-45	0.128968	0.0162467	101.389	NA	no_MHC	EQTLGEN
rs144099287	20	18565119	DTD1	ENSG00000125821	alzheimers_noukb	C	2314	rs76693048	unconditioned	1.13905e-48	0.857465	1.71622e-49	0.129182	0.0133535	110.394	NA	no_MHC	EQTLGEN
rs144099287	20	18565119	DTD1	ENSG00000125821	anxiety_cc	C	2578	unconditioned	unconditioned	6.05681e-79	0.84718	6.57205e-80	0.0918639	0.0609558	180.103	NA	no_MHC	EQTLGEN
rs144099287	20	18565119	DTD1	ENSG00000125821	anxiety_cc	C	1878	rs1028414	unconditioned	6.7447e-24	0.91213	5.56724e-25	0.0752768	0.0125936	53.3533	NA	no_MHC	EQTLGEN
rs144099287	20	18565119	DTD1	ENSG00000125821	anxiety_cc	C	1886	rs1053834	unconditioned	3.21371e-08	0.89995	2.66062e-09	0.074481	0.0255689	17.2533	NA	no_MHC	EQTLGEN
rs144099287	20	18565119	DTD1	ENSG00000125821	anxiety_cc	C	2062	rs144730358	unconditioned	2.68145e-27	0.908622	2.31036e-28	0.0782745	0.0131033	61.1834	NA	no_MHC	EQTLGEN
rs144099287	20	18565119	DTD1	ENSG00000125821	anxiety_cc	C	1876	rs148339606	unconditioned	3.99077e-08	0.91097	3.29297e-09	0.0751545	0.0138759	17.0367	NA	no_MHC	EQTLGEN
rs144099287	20	18565119	DTD1	ENSG00000125821	anxiety_cc	C	1877	rs149369667	unconditioned	8.17876e-06	0.900492	6.7514e-07	0.0743086	0.0251906	11.714	NA	no_MHC	EQTLGEN
rs144099287	20	18565119	DTD1	ENSG00000125821	anxiety_cc	C	1878	rs151163120	unconditioned	1.01786e-15	0.880916	8.41234e-17	0.0727591	0.0463246	34.5211	NA	no_MHC	EQTLGEN
rs144099287	20	18565119	DTD1	ENSG00000125821	anxiety_cc	C	1986	rs183089918	unconditioned	0.000193216	0.882665	1.66409e-05	0.075979	0.041146	8.5517	NA	no_MHC	EQTLGEN
rs144099287	20	18565119	DTD1	ENSG00000125821	anxiety_cc	C	1876	rs2255288	unconditioned	0.000404897	0.86499	3.34099e-05	0.0713111	0.0632605	7.81188	NA	no_MHC	EQTLGEN
rs144099287	20	18565119	DTD1	ENSG00000125821	anxiety_cc	C	1877	rs4052782	unconditioned	6.19705e-86	0.881802	5.11667e-87	0.0727616	0.0454363	196.198	NA	no_MHC	EQTLGEN
rs144099287	20	18565119	DTD1	ENSG00000125821	anxiety_cc	C	1885	rs4642013	unconditioned	7.63976e-07	0.889985	6.3206e-08	0.0735948	0.0364193	14.0847	NA	no_MHC	EQTLGEN
rs144099287	20	18565119	DTD1	ENSG00000125821	anxiety_cc	C	1880	rs6081172	unconditioned	2.90487e-36	0.902398	2.4002e-37	0.0745392	0.0230623	81.8267	NA	no_MHC	EQTLGEN
rs144099287	20	18565119	DTD1	ENSG00000125821	anxiety_cc	C	1877	rs6081246	unconditioned	1.15e-14	0.899859	9.49254e-16	0.0742516	0.0258897	32.0964	NA	no_MHC	EQTLGEN
rs144099287	20	18565119	DTD1	ENSG00000125821	anxiety_cc	C	2063	rs6112066	unconditioned	1.07826e-52	0.904817	9.32823e-54	0.0782602	0.016923	119.659	NA	no_MHC	EQTLGEN
rs144099287	20	18565119	DTD1	ENSG00000125821	anxiety_cc	C	1876	rs6112119	unconditioned	2.57438e-30	0.883792	2.12424e-31	0.0728825	0.0433253	68.1319	NA	no_MHC	EQTLGEN
rs144099287	20	18565119	DTD1	ENSG00000125821	anxiety_cc	C	1876	rs76693048	unconditioned	7.5702e-24	0.866265	6.24653e-25	0.0714173	0.0623178	53.2378	NA	no_MHC	EQTLGEN
rs144099287	20	18565119	DTD1	ENSG00000125821	asd	C	3248	unconditioned	unconditioned	1.58322e-164	0.861531	2.08042e-165	0.113184	0.0252856	377.164	NA	no_MHC	EQTLGEN
rs144099287	20	18565119	DTD1	ENSG00000125821	asd	C	2264	rs1028414	unconditioned	6.6863e-24	0.904191	6.60624e-25	0.0893299	0.00647937	53.362	NA	no_MHC	EQTLGEN
rs144099287	20	18565119	DTD1	ENSG00000125821	asd	C	2275	rs1053834	unconditioned	3.18645e-08	0.887844	3.1593e-09	0.0880037	0.0241527	17.2618	NA	no_MHC	EQTLGEN
rs144099287	20	18565119	DTD1	ENSG00000125821	asd	C	2450	rs144730358	unconditioned	1.21767e-30	0.784292	1.23807e-31	0.0796069	0.136101	68.8806	NA	no_MHC	EQTLGEN
rs144099287	20	18565119	DTD1	ENSG00000125821	asd	C	2263	rs148339606	unconditioned	2.78912e-19	0.889451	2.75604e-20	0.0878673	0.0226821	42.7234	NA	no_MHC	EQTLGEN
rs144099287	20	18565119	DTD1	ENSG00000125821	asd	C	2263	rs149369667	unconditioned	7.94363e-06	0.895732	7.8484e-07	0.0884836	0.0157758	11.7431	NA	no_MHC	EQTLGEN
rs144099287	20	18565119	DTD1	ENSG00000125821	asd	C	2264	rs151163120	unconditioned	9.92053e-16	0.894249	9.80301e-17	0.0883482	0.0174031	34.5468	NA	no_MHC	EQTLGEN
rs144099287	20	18565119	DTD1	ENSG00000125821	asd	C	2375	rs183089918	unconditioned	5.19749e-05	0.854268	5.23178e-06	0.0859307	0.0597446	9.86475	NA	no_MHC	EQTLGEN
rs144099287	20	18565119	DTD1	ENSG00000125821	asd	C	2287	rs2255288	unconditioned	1.34702e-06	0.770545	1.34696e-07	0.0768988	0.152555	13.5176	NA	no_MHC	EQTLGEN
rs144099287	20	18565119	DTD1	ENSG00000125821	asd	C	2265	rs4052782	unconditioned	0.000107049	0.886963	1.05865e-05	0.0876895	0.0252303	9.14222	NA	no_MHC	EQTLGEN
rs144099287	20	18565119	DTD1	ENSG00000125821	asd	C	2271	rs4642013	unconditioned	6.8878e-07	0.897241	6.81317e-08	0.0887379	0.0140206	14.1883	NA	no_MHC	EQTLGEN
rs144099287	20	18565119	DTD1	ENSG00000125821	asd	C	2270	rs6081172	unconditioned	5.21104e-75	0.881764	5.15795e-76	0.0872472	0.0309888	171.043	NA	no_MHC	EQTLGEN
rs144099287	20	18565119	DTD1	ENSG00000125821	asd	C	2266	rs6081246	unconditioned	5.56076e-24	0.78594	5.50043e-25	0.0776049	0.136455	53.5463	NA	no_MHC	EQTLGEN
rs144099287	20	18565119	DTD1	ENSG00000125821	asd	C	2450	rs6112066	unconditioned	1.07274e-52	0.900186	1.08058e-53	0.0906674	0.00914619	119.664	NA	no_MHC	EQTLGEN
rs144099287	20	18565119	DTD1	ENSG00000125821	asd	C	2277	rs6112119	unconditioned	9.68871e-45	0.883926	9.61838e-46	0.0877227	0.028351	101.345	NA	no_MHC	EQTLGEN
rs144099287	20	18565119	DTD1	ENSG00000125821	asd	C	2268	rs76693048	unconditioned	1.17494e-48	0.885577	1.16268e-49	0.0876068	0.0268159	110.363	NA	no_MHC	EQTLGEN
rs144099287	20	18565119	DTD1	ENSG00000125821	bipolar	C	3166	unconditioned	unconditioned	1.54372e-164	0.897836	1.40747e-165	0.0818391	0.0203248	377.19	NA	no_MHC	EQTLGEN
rs144099287	20	18565119	DTD1	ENSG00000125821	bipolar	C	2176	rs1028414	unconditioned	6.89912e-24	0.932858	4.5715e-25	0.0618078	0.00533376	53.3306	NA	no_MHC	EQTLGEN
rs144099287	20	18565119	DTD1	ENSG00000125821	bipolar	C	2187	rs1053834	unconditioned	3.34326e-08	0.931402	2.21921e-09	0.0618185	0.0067799	17.2137	NA	no_MHC	EQTLGEN
rs144099287	20	18565119	DTD1	ENSG00000125821	bipolar	C	2357	rs144730358	unconditioned	1.39703e-30	0.900255	9.47454e-32	0.0610156	0.0387296	68.7432	NA	no_MHC	EQTLGEN
rs144099287	20	18565119	DTD1	ENSG00000125821	bipolar	C	2175	rs148339606	unconditioned	2.86964e-19	0.915579	1.90183e-20	0.0606553	0.0237662	42.6949	NA	no_MHC	EQTLGEN
rs144099287	20	18565119	DTD1	ENSG00000125821	bipolar	C	2175	rs149369667	unconditioned	8.21707e-06	0.926138	5.44436e-07	0.0613504	0.0125025	11.7093	NA	no_MHC	EQTLGEN
rs144099287	20	18565119	DTD1	ENSG00000125821	bipolar	C	2199	rs151163120	unconditioned	1.01279e-36	0.8726	6.98366e-38	0.0601026	0.067297	82.8804	NA	no_MHC	EQTLGEN
rs144099287	20	18565119	DTD1	ENSG00000125821	bipolar	C	2282	rs183089918	unconditioned	7.5327e-05	0.916793	5.10005e-06	0.0620508	0.0210757	9.49367	NA	no_MHC	EQTLGEN
rs144099287	20	18565119	DTD1	ENSG00000125821	bipolar	C	2199	rs2255288	unconditioned	1.62326e-06	0.925469	1.08801e-07	0.0620183	0.0125105	13.3311	NA	no_MHC	EQTLGEN
rs144099287	20	18565119	DTD1	ENSG00000125821	bipolar	C	2177	rs4052782	unconditioned	0.000111089	0.920511	7.36586e-06	0.061017	0.0183541	9.10518	NA	no_MHC	EQTLGEN
rs144099287	20	18565119	DTD1	ENSG00000125821	bipolar	C	2182	rs4642013	unconditioned	6.20683e-06	0.91181	4.1158e-07	0.0604351	0.0277486	11.9899	NA	no_MHC	EQTLGEN
rs144099287	20	18565119	DTD1	ENSG00000125821	bipolar	C	2182	rs6081172	unconditioned	5.41391e-75	0.918838	3.59274e-76	0.0609551	0.0202065	171.005	NA	no_MHC	EQTLGEN
rs144099287	20	18565119	DTD1	ENSG00000125821	bipolar	C	2177	rs6081246	unconditioned	6.3758e-24	0.901467	4.22753e-25	0.0597338	0.0387992	53.4095	NA	no_MHC	EQTLGEN
rs144099287	20	18565119	DTD1	ENSG00000125821	bipolar	C	2351	rs6112066	unconditioned	1.08635e-52	0.911647	7.51186e-54	0.0630129	0.0253403	119.652	NA	no_MHC	EQTLGEN
rs144099287	20	18565119	DTD1	ENSG00000125821	bipolar	C	2190	rs6112119	unconditioned	9.98247e-45	0.92165	6.64134e-46	0.0613004	0.0170495	101.315	NA	no_MHC	EQTLGEN
rs144099287	20	18565119	DTD1	ENSG00000125821	bipolar	C	2180	rs76693048	unconditioned	1.21754e-48	0.918564	8.08867e-50	0.0610038	0.0204327	110.327	NA	no_MHC	EQTLGEN
rs144099287	20	18565119	DTD1	ENSG00000125821	bipolar_noukb	C	3146	unconditioned	unconditioned	1.56175e-164	0.908672	1.26544e-165	0.0736096	0.0177182	377.178	NA	no_MHC	EQTLGEN
rs144099287	20	18565119	DTD1	ENSG00000125821	bipolar_noukb	C	2174	rs1028414	unconditioned	6.94828e-24	0.939498	4.06746e-25	0.0549919	0.00550996	53.3235	NA	no_MHC	EQTLGEN
rs144099287	20	18565119	DTD1	ENSG00000125821	bipolar_noukb	C	2185	rs1053834	unconditioned	3.36383e-08	0.937125	1.97328e-09	0.0549653	0.00791017	17.2076	NA	no_MHC	EQTLGEN
rs144099287	20	18565119	DTD1	ENSG00000125821	bipolar_noukb	C	2355	rs144730358	unconditioned	1.41414e-30	0.911304	8.50374e-32	0.0547662	0.0339294	68.731	NA	no_MHC	EQTLGEN
rs144099287	20	18565119	DTD1	ENSG00000125821	bipolar_noukb	C	2173	rs148339606	unconditioned	2.89437e-19	0.923501	1.69462e-20	0.0540473	0.0224517	42.6863	NA	no_MHC	EQTLGEN
rs144099287	20	18565119	DTD1	ENSG00000125821	bipolar_noukb	C	2173	rs149369667	unconditioned	8.2867e-06	0.933955	4.85049e-07	0.0546562	0.0113804	11.7009	NA	no_MHC	EQTLGEN
rs144099287	20	18565119	DTD1	ENSG00000125821	bipolar_noukb	C	2182	rs151163120	unconditioned	1.04705e-34	0.797973	6.33254e-36	0.0481073	0.15392	78.2419	NA	no_MHC	EQTLGEN
rs144099287	20	18565119	DTD1	ENSG00000125821	bipolar_noukb	C	2280	rs183089918	unconditioned	7.58972e-05	0.923738	4.55543e-06	0.0554231	0.0207582	9.48613	NA	no_MHC	EQTLGEN
rs144099287	20	18565119	DTD1	ENSG00000125821	bipolar_noukb	C	2197	rs2255288	unconditioned	1.63523e-06	0.932297	9.67379e-08	0.0551408	0.01256	13.3237	NA	no_MHC	EQTLGEN
rs144099287	20	18565119	DTD1	ENSG00000125821	bipolar_noukb	C	2175	rs4052782	unconditioned	0.000111777	0.926217	6.5477e-06	0.054237	0.0194275	9.09901	NA	no_MHC	EQTLGEN
rs144099287	20	18565119	DTD1	ENSG00000125821	bipolar_noukb	C	2180	rs4642013	unconditioned	6.24996e-06	0.918152	3.66183e-07	0.0537661	0.0280749	11.9829	NA	no_MHC	EQTLGEN
rs144099287	20	18565119	DTD1	ENSG00000125821	bipolar_noukb	C	2180	rs6081172	unconditioned	5.45786e-75	0.926504	3.20012e-76	0.0543046	0.0191917	170.997	NA	no_MHC	EQTLGEN
rs144099287	20	18565119	DTD1	ENSG00000125821	bipolar_noukb	C	2175	rs6081246	unconditioned	6.45424e-24	0.912584	3.7808e-25	0.0534238	0.0339919	53.3973	NA	no_MHC	EQTLGEN
rs144099287	20	18565119	DTD1	ENSG00000125821	bipolar_noukb	C	2349	rs6112066	unconditioned	1.0928e-52	0.917058	6.70893e-54	0.0562737	0.026668	119.646	NA	no_MHC	EQTLGEN
rs144099287	20	18565119	DTD1	ENSG00000125821	bipolar_noukb	C	2188	rs6112119	unconditioned	1.00652e-44	0.929349	5.91708e-46	0.0546179	0.0160334	101.307	NA	no_MHC	EQTLGEN
rs144099287	20	18565119	DTD1	ENSG00000125821	bipolar_noukb	C	2178	rs76693048	unconditioned	1.22938e-48	0.927559	7.21395e-50	0.0544108	0.0180304	110.318	NA	no_MHC	EQTLGEN
rs144099287	20	18565119	DTD1	ENSG00000125821	depression_Als_noukb_included	C	2954	unconditioned	unconditioned	1.3942e-164	0.813729	3.09333e-165	0.180537	0.00573354	377.292	NA	no_MHC	EQTLGEN
rs144099287	20	18565119	DTD1	ENSG00000125821	depression_Als_noukb_included	C	2110	rs1028414	unconditioned	6.13879e-24	0.830023	1.23638e-24	0.167168	0.00280931	53.4474	NA	no_MHC	EQTLGEN
rs144099287	20	18565119	DTD1	ENSG00000125821	depression_Als_noukb_included	C	2121	rs1053834	unconditioned	2.98047e-08	0.8303	6.00477e-09	0.167278	0.00242226	17.3286	NA	no_MHC	EQTLGEN
rs144099287	20	18565119	DTD1	ENSG00000125821	depression_Als_noukb_included	C	2290	rs144730358	unconditioned	9.29749e-31	0.59921	1.94175e-31	0.124867	0.275923	69.1504	NA	no_MHC	EQTLGEN
rs144099287	20	18565119	DTD1	ENSG00000125821	depression_Als_noukb_included	C	2109	rs148339606	unconditioned	2.58541e-19	0.825008	5.20725e-20	0.166155	0.0088367	42.7992	NA	no_MHC	EQTLGEN
rs144099287	20	18565119	DTD1	ENSG00000125821	depression_Als_noukb_included	C	2109	rs149369667	unconditioned	7.34032e-06	0.82724	1.47836e-06	0.166602	0.00614939	11.8221	NA	no_MHC	EQTLGEN
rs144099287	20	18565119	DTD1	ENSG00000125821	depression_Als_noukb_included	C	2155	rs151163120	unconditioned	1.60762e-38	0.778629	3.28442e-39	0.159014	0.0623563	87.0235	NA	no_MHC	EQTLGEN
rs144099287	20	18565119	DTD1	ENSG00000125821	depression_Als_noukb_included	C	2215	rs183089918	unconditioned	0.00100471	0.82067	0.000202989	0.165795	0.0123278	6.90306	NA	no_MHC	EQTLGEN
rs144099287	20	18565119	DTD1	ENSG00000125821	depression_Als_noukb_included	C	2133	rs2255288	unconditioned	1.44938e-06	0.826337	2.92406e-07	0.166703	0.0069576	13.4444	NA	no_MHC	EQTLGEN
rs144099287	20	18565119	DTD1	ENSG00000125821	depression_Als_noukb_included	C	2111	rs4052782	unconditioned	9.94005e-05	0.823626	2.00233e-05	0.165901	0.0103528	9.21635	NA	no_MHC	EQTLGEN
rs144099287	20	18565119	DTD1	ENSG00000125821	depression_Als_noukb_included	C	2116	rs4642013	unconditioned	5.62217e-06	0.825932	1.13247e-06	0.16636	0.00770164	12.0888	NA	no_MHC	EQTLGEN
rs144099287	20	18565119	DTD1	ENSG00000125821	depression_Als_noukb_included	C	2115	rs6081172	unconditioned	4.81615e-73	0.823897	9.7025e-74	0.16597	0.0101326	166.517	NA	no_MHC	EQTLGEN
rs144099287	20	18565119	DTD1	ENSG00000125821	depression_Als_noukb_included	C	2111	rs6081246	unconditioned	4.25587e-24	0.6018	8.57305e-25	0.12095	0.27725	53.8137	NA	no_MHC	EQTLGEN
rs144099287	20	18565119	DTD1	ENSG00000125821	depression_Als_noukb_included	C	2284	rs6112066	unconditioned	9.88276e-53	0.829352	1.99797e-53	0.167665	0.00298367	119.746	NA	no_MHC	EQTLGEN
rs144099287	20	18565119	DTD1	ENSG00000125821	depression_Als_noukb_included	C	2124	rs6112119	unconditioned	8.9489e-45	0.826419	1.80372e-45	0.166564	0.00701742	101.425	NA	no_MHC	EQTLGEN
rs144099287	20	18565119	DTD1	ENSG00000125821	depression_Als_noukb_included	C	2114	rs76693048	unconditioned	1.26835e-48	0.827463	2.55496e-49	0.166678	0.00585934	110.286	NA	no_MHC	EQTLGEN
rs144099287	20	18565119	DTD1	ENSG00000125821	depression_Als_ukb_included	C	3040	unconditioned	unconditioned	1.45309e-164	0.847507	2.54193e-165	0.148253	0.0042409	377.25	NA	no_MHC	EQTLGEN
rs144099287	20	18565119	DTD1	ENSG00000125821	depression_Als_ukb_included	C	2160	rs1028414	unconditioned	6.96742e-24	0.942079	4.1596e-25	0.056241	0.00167975	53.3208	NA	no_MHC	EQTLGEN
rs144099287	20	18565119	DTD1	ENSG00000125821	depression_Als_ukb_included	C	2171	rs1053834	unconditioned	3.37873e-08	0.941266	2.01853e-09	0.0562307	0.00250336	17.2032	NA	no_MHC	EQTLGEN
rs144099287	20	18565119	DTD1	ENSG00000125821	depression_Als_ukb_included	C	2341	rs144730358	unconditioned	1.08616e-30	0.699975	1.45504e-31	0.0935634	0.206461	68.9949	NA	no_MHC	EQTLGEN
rs144099287	20	18565119	DTD1	ENSG00000125821	depression_Als_ukb_included	C	2159	rs148339606	unconditioned	2.93704e-19	0.937146	1.75355e-20	0.055945	0.00690949	42.6717	NA	no_MHC	EQTLGEN
rs144099287	20	18565119	DTD1	ENSG00000125821	depression_Als_ukb_included	C	2159	rs149369667	unconditioned	8.38451e-06	0.940253	5.00556e-07	0.0561296	0.00360866	11.6891	NA	no_MHC	EQTLGEN
rs144099287	20	18565119	DTD1	ENSG00000125821	depression_Als_ukb_included	C	2211	rs151163120	unconditioned	7.44695e-40	0.935049	4.48112e-41	0.0562569	0.00869437	90.0956	NA	no_MHC	EQTLGEN
rs144099287	20	18565119	DTD1	ENSG00000125821	depression_Als_ukb_included	C	2266	rs183089918	unconditioned	0.000136076	0.931501	8.22631e-06	0.0563008	0.0120537	8.9023	NA	no_MHC	EQTLGEN
rs144099287	20	18565119	DTD1	ENSG00000125821	depression_Als_ukb_included	C	2183	rs2255288	unconditioned	1.64747e-06	0.939275	9.86085e-08	0.0562154	0.00450787	13.3163	NA	no_MHC	EQTLGEN
rs144099287	20	18565119	DTD1	ENSG00000125821	depression_Als_ukb_included	C	2161	rs4052782	unconditioned	0.0001127	0.933858	6.72994e-06	0.0557556	0.0102664	9.09078	NA	no_MHC	EQTLGEN
rs144099287	20	18565119	DTD1	ENSG00000125821	depression_Als_ukb_included	C	2166	rs4642013	unconditioned	6.39908e-06	0.935782	3.82153e-07	0.0558766	0.00833484	11.9594	NA	no_MHC	EQTLGEN
rs144099287	20	18565119	DTD1	ENSG00000125821	depression_Als_ukb_included	C	2166	rs6081172	unconditioned	5.09449e-75	0.864985	3.04775e-76	0.0516638	0.0833516	171.066	NA	no_MHC	EQTLGEN
rs144099287	20	18565119	DTD1	ENSG00000125821	depression_Als_ukb_included	C	2161	rs6081246	unconditioned	5.22194e-24	0.738365	3.11831e-25	0.0438741	0.217761	53.6092	NA	no_MHC	EQTLGEN
rs144099287	20	18565119	DTD1	ENSG00000125821	depression_Als_ukb_included	C	2310	rs6112066	unconditioned	1.12041e-52	0.940271	6.83585e-54	0.0573656	0.00236366	119.621	NA	no_MHC	EQTLGEN
rs144099287	20	18565119	DTD1	ENSG00000125821	depression_Als_ukb_included	C	2174	rs6112119	unconditioned	1.01707e-44	0.939141	6.08035e-46	0.0561397	0.00471969	101.297	NA	no_MHC	EQTLGEN
rs144099287	20	18565119	DTD1	ENSG00000125821	depression_Als_ukb_included	C	2164	rs76693048	unconditioned	1.24456e-48	0.93907	7.43373e-50	0.0560856	0.00484479	110.305	NA	no_MHC	EQTLGEN
rs144099287	20	18565119	DTD1	ENSG00000125821	schizophrenia	C	3197	unconditioned	unconditioned	1.26254e-164	0.733974	4.38615e-165	0.254977	0.0110495	377.391	NA	no_MHC	EQTLGEN
rs144099287	20	18565119	DTD1	ENSG00000125821	schizophrenia	C	2171	rs1028414	unconditioned	5.96183e-24	0.806107	1.40424e-24	0.189866	0.00402651	53.4767	NA	no_MHC	EQTLGEN
rs144099287	20	18565119	DTD1	ENSG00000125821	schizophrenia	C	2182	rs1053834	unconditioned	2.88951e-08	0.804974	6.80932e-09	0.189692	0.00533454	17.3596	NA	no_MHC	EQTLGEN
rs144099287	20	18565119	DTD1	ENSG00000125821	schizophrenia	C	2352	rs144730358	unconditioned	1.22421e-30	0.788951	2.89863e-31	0.18678	0.0242682	68.8753	NA	no_MHC	EQTLGEN
rs144099287	20	18565119	DTD1	ENSG00000125821	schizophrenia	C	2170	rs148339606	unconditioned	2.5061e-19	0.799653	5.90298e-20	0.188342	0.0120053	42.8304	NA	no_MHC	EQTLGEN
rs144099287	20	18565119	DTD1	ENSG00000125821	schizophrenia	C	2170	rs149369667	unconditioned	7.05145e-06	0.794749	1.66088e-06	0.187175	0.0180672	11.8623	NA	no_MHC	EQTLGEN
rs144099287	20	18565119	DTD1	ENSG00000125821	schizophrenia	C	2222	rs151163120	unconditioned	6.2663e-40	0.78685	1.48694e-40	0.186686	0.0264637	90.2682	NA	no_MHC	EQTLGEN
rs144099287	20	18565119	DTD1	ENSG00000125821	schizophrenia	C	2277	rs183089918	unconditioned	6.48908e-05	0.789785	1.54709e-05	0.188274	0.0218603	9.64281	NA	no_MHC	EQTLGEN
rs144099287	20	18565119	DTD1	ENSG00000125821	schizophrenia	C	2194	rs2255288	unconditioned	1.40507e-06	0.801078	3.31457e-07	0.188965	0.00995517	13.4754	NA	no_MHC	EQTLGEN
rs144099287	20	18565119	DTD1	ENSG00000125821	schizophrenia	C	2172	rs4052782	unconditioned	9.30965e-05	0.771437	2.19323e-05	0.181694	0.0467541	9.28187	NA	no_MHC	EQTLGEN
rs144099287	20	18565119	DTD1	ENSG00000125821	schizophrenia	C	2177	rs4642013	unconditioned	5.20879e-06	0.765205	1.22712e-06	0.180217	0.0545721	12.1652	NA	no_MHC	EQTLGEN
rs144099287	20	18565119	DTD1	ENSG00000125821	schizophrenia	C	2177	rs6081172	unconditioned	2.2804e-75	0.387217	5.41771e-76	0.0914727	0.52131	171.87	NA	no_MHC	EQTLGEN
rs144099287	20	18565119	DTD1	ENSG00000125821	schizophrenia	C	2172	rs6081246	unconditioned	5.58483e-24	0.789685	1.31571e-24	0.186015	0.0242997	53.542	NA	no_MHC	EQTLGEN
rs144099287	20	18565119	DTD1	ENSG00000125821	schizophrenia	C	2344	rs6112066	unconditioned	9.5466e-53	0.801141	2.28423e-53	0.191683	0.00717571	119.781	NA	no_MHC	EQTLGEN
rs144099287	20	18565119	DTD1	ENSG00000125821	schizophrenia	C	2185	rs6112119	unconditioned	8.63598e-45	0.797443	2.03671e-45	0.188054	0.0145031	101.46	NA	no_MHC	EQTLGEN
rs144099287	20	18565119	DTD1	ENSG00000125821	schizophrenia	C	2175	rs76693048	unconditioned	1.05948e-48	0.799443	2.49637e-49	0.188354	0.0122033	110.466	NA	no_MHC	EQTLGEN
rs144190589	12	10277991	CLEC12A	ENSG00000172322	adhd	C	3198	unconditioned	unconditioned	0	0.935176	0	0.0595723	0.00525162	20114.6	NA	no_MHC	EQTLGEN
rs144190589	12	10277991	CLEC12A	ENSG00000172322	adhd	C	2832	rs1054611	unconditioned	3.06581e-30	0.942939	1.70457e-31	0.0524224	0.00463829	67.9572	NA	no_MHC	EQTLGEN
rs144190589	12	10277991	CLEC12A	ENSG00000172322	adhd	C	2840	rs10743872	unconditioned	4.4101e-11	0.696767	2.46871e-12	0.0387395	0.264493	23.8445	NA	no_MHC	EQTLGEN
rs144190589	12	10277991	CLEC12A	ENSG00000172322	adhd	C	2832	rs10845128	unconditioned	8.27823e-18	0.939863	4.60284e-19	0.0522501	0.00788694	39.3329	NA	no_MHC	EQTLGEN
rs144190589	12	10277991	CLEC12A	ENSG00000172322	adhd	C	2834	rs11053524	unconditioned	1.44955e-20	0.935472	8.0674e-22	0.0520508	0.0124775	45.6804	NA	no_MHC	EQTLGEN
rs144190589	12	10277991	CLEC12A	ENSG00000172322	adhd	C	2830	rs11053621	unconditioned	7.82688e-05	0.938762	4.35082e-06	0.0521751	0.00898021	9.45536	NA	no_MHC	EQTLGEN
rs144190589	12	10277991	CLEC12A	ENSG00000172322	adhd	C	2831	rs112353807	unconditioned	1.73295e-07	0.931677	9.63622e-09	0.0517902	0.0165328	15.5683	NA	no_MHC	EQTLGEN
rs144190589	12	10277991	CLEC12A	ENSG00000172322	adhd	C	2830	rs117016846	unconditioned	6.87003e-23	0.924615	3.82014e-24	0.05139	0.0239946	51.0323	NA	no_MHC	EQTLGEN
rs144190589	12	10277991	CLEC12A	ENSG00000172322	adhd	C	2841	rs117114115	unconditioned	9.58474e-85	0.938135	5.33485e-86	0.0522068	0.00965848	193.46	NA	no_MHC	EQTLGEN
rs144190589	12	10277991	CLEC12A	ENSG00000172322	adhd	C	2832	rs117811877	unconditioned	1.64452e-13	0.937658	9.14547e-15	0.0521348	0.0102068	29.4362	NA	no_MHC	EQTLGEN
rs144190589	12	10277991	CLEC12A	ENSG00000172322	adhd	C	2829	rs118050638	unconditioned	0.00688806	0.91455	0.000382837	0.0508031	0.0273762	4.97797	NA	no_MHC	EQTLGEN
rs144190589	12	10277991	CLEC12A	ENSG00000172322	adhd	C	2834	rs118168721	unconditioned	6.72022e-07	0.931242	3.74076e-08	0.05182	0.0169372	14.213	NA	no_MHC	EQTLGEN
rs144190589	12	10277991	CLEC12A	ENSG00000172322	adhd	C	2833	rs118179644	unconditioned	1.58752e-27	0.926029	8.83894e-29	0.0515367	0.0224339	61.7076	NA	no_MHC	EQTLGEN
rs144190589	12	10277991	CLEC12A	ENSG00000172322	adhd	C	2882	rs12230244	unconditioned	1.29678e-77	0.942137	7.24361e-79	0.052621	0.00524244	177.039	NA	no_MHC	EQTLGEN
rs144190589	12	10277991	CLEC12A	ENSG00000172322	adhd	C	2831	rs12371701	unconditioned	0.000655195	0.93429	3.64295e-05	0.0519344	0.013084	7.33058	NA	no_MHC	EQTLGEN
rs144190589	12	10277991	CLEC12A	ENSG00000172322	adhd	C	2831	rs12371970	unconditioned	2.25908e-05	0.820303	1.2595e-06	0.0456002	0.134073	10.698	NA	no_MHC	EQTLGEN
rs144190589	12	10277991	CLEC12A	ENSG00000172322	adhd	C	2831	rs12811903	unconditioned	3.03499e-13	0.92953	1.68771e-14	0.0516709	0.0187994	28.8234	NA	no_MHC	EQTLGEN
rs144190589	12	10277991	CLEC12A	ENSG00000172322	adhd	C	2829	rs12824621	unconditioned	2.04465e-56	0.926859	1.13641e-57	0.051493	0.0216481	128.23	NA	no_MHC	EQTLGEN
rs144190589	12	10277991	CLEC12A	ENSG00000172322	adhd	C	2830	rs140180900	unconditioned	1.39172e-14	0.930059	7.7379e-16	0.0516925	0.018248	31.9056	NA	no_MHC	EQTLGEN
rs144190589	12	10277991	CLEC12A	ENSG00000172322	adhd	C	2838	rs142818062	unconditioned	5.03254e-21	0.885577	2.79978e-22	0.0492026	0.06522	46.7384	NA	no_MHC	EQTLGEN
rs144190589	12	10277991	CLEC12A	ENSG00000172322	adhd	C	2831	rs144371859	unconditioned	1.66744e-11	0.935948	9.27117e-13	0.0520277	0.0120244	24.8171	NA	no_MHC	EQTLGEN
rs144190589	12	10277991	CLEC12A	ENSG00000172322	adhd	C	2843	rs146868086	unconditioned	2.83423e-146	0.927716	1.58214e-147	0.051767	0.0205171	335.136	NA	no_MHC	EQTLGEN
rs144190589	12	10277991	CLEC12A	ENSG00000172322	adhd	C	2833	rs146925925	unconditioned	2.42724e-33	0.935266	1.35018e-34	0.0520127	0.0127211	75.0986	NA	no_MHC	EQTLGEN
rs144190589	12	10277991	CLEC12A	ENSG00000172322	adhd	C	2832	rs1535652	unconditioned	1.80611e-59	0.942073	1.0042e-60	0.0523737	0.00555365	135.261	NA	no_MHC	EQTLGEN
rs144190589	12	10277991	CLEC12A	ENSG00000172322	adhd	C	2845	rs17548976	unconditioned	1.69648e-37	0.933575	9.47241e-39	0.0521127	0.0143122	84.6671	NA	no_MHC	EQTLGEN
rs144190589	12	10277991	CLEC12A	ENSG00000172322	adhd	C	2832	rs17807046	unconditioned	3.65762e-29	0.936799	2.034e-30	0.0520841	0.0111168	65.4782	NA	no_MHC	EQTLGEN
rs144190589	12	10277991	CLEC12A	ENSG00000172322	adhd	C	2829	rs189537033	unconditioned	1.0626e-16	0.931687	5.90589e-18	0.0517665	0.0165463	36.7806	NA	no_MHC	EQTLGEN
rs144190589	12	10277991	CLEC12A	ENSG00000172322	adhd	C	2829	rs192038985	unconditioned	0.010066	0.910551	0.000559467	0.05058	0.0282435	4.59859	NA	no_MHC	EQTLGEN
rs144190589	12	10277991	CLEC12A	ENSG00000172322	adhd	C	2830	rs192863357	unconditioned	0.00518656	0.929736	0.000288312	0.0516693	0.0131197	5.26168	NA	no_MHC	EQTLGEN
rs144190589	12	10277991	CLEC12A	ENSG00000172322	adhd	C	2846	rs192935699	unconditioned	2.67539e-32	0.932726	1.49343e-33	0.0520505	0.0152235	72.6986	NA	no_MHC	EQTLGEN
rs144190589	12	10277991	CLEC12A	ENSG00000172322	adhd	C	2836	rs2034340	unconditioned	6.49114e-30	0.942931	3.61022e-31	0.0524389	0.00463018	67.2071	NA	no_MHC	EQTLGEN
rs144190589	12	10277991	CLEC12A	ENSG00000172322	adhd	C	2832	rs3176809	unconditioned	5.97714e-34	0.930564	3.32437e-35	0.0517385	0.0176977	76.5	NA	no_MHC	EQTLGEN
rs144190589	12	10277991	CLEC12A	ENSG00000172322	adhd	C	2829	rs34062078	unconditioned	0.0131167	0.903569	0.000729024	0.0501878	0.0323971	4.33387	NA	no_MHC	EQTLGEN
rs144190589	12	10277991	CLEC12A	ENSG00000172322	adhd	C	2830	rs34277830	unconditioned	1.07859e-17	0.929064	5.99704e-19	0.0516372	0.0192985	39.0683	NA	no_MHC	EQTLGEN
rs144190589	12	10277991	CLEC12A	ENSG00000172322	adhd	C	2830	rs34418327	unconditioned	8.1645e-23	0.931615	4.5385e-24	0.0517702	0.0166151	50.8597	NA	no_MHC	EQTLGEN
rs144190589	12	10277991	CLEC12A	ENSG00000172322	adhd	C	2840	rs35295801	unconditioned	2.1556e-21	0.9407	1.19952e-22	0.0523401	0.00695942	47.5862	NA	no_MHC	EQTLGEN
rs144190589	12	10277991	CLEC12A	ENSG00000172322	adhd	C	2841	rs3903805	unconditioned	4.84965e-53	0.937089	2.70294e-54	0.0522178	0.010693	120.458	NA	no_MHC	EQTLGEN
rs144190589	12	10277991	CLEC12A	ENSG00000172322	adhd	C	2830	rs4270004	unconditioned	0.00948403	0.912423	0.0005272	0.0506931	0.0268727	4.65815	NA	no_MHC	EQTLGEN
rs144190589	12	10277991	CLEC12A	ENSG00000172322	adhd	C	2832	rs4325389	unconditioned	1.39289e-143	0.942599	7.74424e-145	0.052402	0.00499889	328.938	NA	no_MHC	EQTLGEN
rs144190589	12	10277991	CLEC12A	ENSG00000172322	adhd	C	2830	rs4326887	unconditioned	5.95312e-56	0.940112	3.30922e-57	0.0522513	0.00763658	127.161	NA	no_MHC	EQTLGEN
rs144190589	12	10277991	CLEC12A	ENSG00000172322	adhd	C	2833	rs471521	unconditioned	1.19997e-17	0.941181	6.67705e-19	0.0523643	0.00645425	38.9617	NA	no_MHC	EQTLGEN
rs144190589	12	10277991	CLEC12A	ENSG00000172322	adhd	C	2829	rs55750128	unconditioned	0.00167941	0.936928	9.33413e-05	0.0520651	0.00923412	6.38931	NA	no_MHC	EQTLGEN
rs144190589	12	10277991	CLEC12A	ENSG00000172322	adhd	C	2840	rs56906784	unconditioned	1.44265e-49	0.937653	8.02811e-51	0.0521688	0.0101781	112.46	NA	no_MHC	EQTLGEN
rs144190589	12	10277991	CLEC12A	ENSG00000172322	adhd	C	2830	rs58882780	unconditioned	3.87119e-18	0.82078	2.1579e-19	0.0456188	0.133602	40.093	NA	no_MHC	EQTLGEN
rs144190589	12	10277991	CLEC12A	ENSG00000172322	adhd	C	2833	rs61917158	unconditioned	8.73207e-11	0.91819	4.86039e-12	0.051077	0.0307331	23.1614	NA	no_MHC	EQTLGEN
rs144190589	12	10277991	CLEC12A	ENSG00000172322	adhd	C	2831	rs61918586	unconditioned	6.45665e-28	0.93692	3.58989e-29	0.0520817	0.0109981	62.6073	NA	no_MHC	EQTLGEN
rs144190589	12	10277991	CLEC12A	ENSG00000172322	adhd	C	2831	rs61918594	unconditioned	1.96332e-20	0.938622	1.09156e-21	0.0521763	0.00920166	45.3771	NA	no_MHC	EQTLGEN
rs144190589	12	10277991	CLEC12A	ENSG00000172322	adhd	C	2831	rs6488266	unconditioned	1.02389e-16	0.93641	5.69314e-18	0.0520557	0.011534	36.8178	NA	no_MHC	EQTLGEN
rs144190589	12	10277991	CLEC12A	ENSG00000172322	adhd	C	2831	rs652944	unconditioned	2.19855e-16	0.936067	1.22242e-17	0.0520343	0.0118983	36.0536	NA	no_MHC	EQTLGEN
rs144190589	12	10277991	CLEC12A	ENSG00000172322	adhd	C	2859	rs661214	unconditioned	4.80455e-36	0.942545	2.67754e-37	0.0525223	0.00493286	81.3235	NA	no_MHC	EQTLGEN
rs144190589	12	10277991	CLEC12A	ENSG00000172322	adhd	C	2831	rs73046786	unconditioned	1.01955e-16	0.933998	5.66903e-18	0.0519192	0.0140832	36.822	NA	no_MHC	EQTLGEN
rs144190589	12	10277991	CLEC12A	ENSG00000172322	adhd	C	2829	rs73048817	unconditioned	1.87454e-05	0.915814	1.04187e-06	0.0508675	0.0332984	10.8846	NA	no_MHC	EQTLGEN
rs144190589	12	10277991	CLEC12A	ENSG00000172322	adhd	C	2834	rs73054641	unconditioned	1.88262e-44	0.941936	1.04767e-45	0.0524128	0.00565105	100.681	NA	no_MHC	EQTLGEN
rs144190589	12	10277991	CLEC12A	ENSG00000172322	adhd	C	2829	rs73057567	unconditioned	0.00411939	0.920352	0.000228955	0.0511288	0.0241706	5.49205	NA	no_MHC	EQTLGEN
rs144190589	12	10277991	CLEC12A	ENSG00000172322	adhd	C	2830	rs75917003	unconditioned	0.00428807	0.92417	0.000238366	0.051353	0.0199511	5.45192	NA	no_MHC	EQTLGEN
rs144190589	12	10277991	CLEC12A	ENSG00000172322	adhd	C	2859	rs7962964	unconditioned	1.31511e-40	0.940461	7.34329e-42	0.0525063	0.00703312	91.8295	NA	no_MHC	EQTLGEN
rs144190589	12	10277991	CLEC12A	ENSG00000172322	alzheimers	C	3739	unconditioned	unconditioned	0	0.928016	0	0.0545074	0.0174765	20113.3	NA	no_MHC	EQTLGEN
rs144190589	12	10277991	CLEC12A	ENSG00000172322	alzheimers	C	2237	rs1054611	unconditioned	3.17754e-30	0.978171	6.74158e-32	0.0207521	0.00107736	67.9214	NA	no_MHC	EQTLGEN
rs144190589	12	10277991	CLEC12A	ENSG00000172322	alzheimers	C	2245	rs10743872	unconditioned	6.18539e-11	0.97454	1.31368e-12	0.020693	0.00476687	23.5062	NA	no_MHC	EQTLGEN
rs144190589	12	10277991	CLEC12A	ENSG00000172322	alzheimers	C	2249	rs10845128	unconditioned	3.37497e-18	0.876007	9.66162e-20	0.0249787	0.0990139	40.2301	NA	no_MHC	EQTLGEN
rs144190589	12	10277991	CLEC12A	ENSG00000172322	alzheimers	C	2242	rs11053524	unconditioned	8.51927e-106	0.973396	1.8122e-107	0.0206999	0.00590419	241.932	NA	no_MHC	EQTLGEN
rs144190589	12	10277991	CLEC12A	ENSG00000172322	alzheimers	C	2236	rs11053621	unconditioned	2.2008e-12	0.970622	4.67079e-14	0.0205909	0.00878755	26.8422	NA	no_MHC	EQTLGEN
rs144190589	12	10277991	CLEC12A	ENSG00000172322	alzheimers	C	2236	rs112353807	unconditioned	1.81753e-07	0.975327	3.85646e-09	0.0206907	0.00398236	15.5206	NA	no_MHC	EQTLGEN
rs144190589	12	10277991	CLEC12A	ENSG00000172322	alzheimers	C	2234	rs117016846	unconditioned	0.00255798	0.970165	5.42626e-05	0.0205735	0.00664884	5.96854	NA	no_MHC	EQTLGEN
rs144190589	12	10277991	CLEC12A	ENSG00000172322	alzheimers	C	2246	rs117114115	unconditioned	1.00179e-84	0.974569	2.17969e-86	0.0212003	0.00423062	193.415	NA	no_MHC	EQTLGEN
rs144190589	12	10277991	CLEC12A	ENSG00000172322	alzheimers	C	2237	rs117811877	unconditioned	1.7116e-13	0.975598	3.63273e-15	0.0207025	0.00369974	29.3962	NA	no_MHC	EQTLGEN
rs144190589	12	10277991	CLEC12A	ENSG00000172322	alzheimers	C	2235	rs118050638	unconditioned	1.05376e-08	0.97189	2.23616e-10	0.0206167	0.00749337	18.3683	NA	no_MHC	EQTLGEN
rs144190589	12	10277991	CLEC12A	ENSG00000172322	alzheimers	C	2239	rs118168721	unconditioned	1.83231e-08	0.95988	3.89528e-10	0.0203862	0.0197337	17.8151	NA	no_MHC	EQTLGEN
rs144190589	12	10277991	CLEC12A	ENSG00000172322	alzheimers	C	2238	rs118179644	unconditioned	1.67701e-27	0.976954	3.55905e-29	0.0207312	0.00231504	61.6528	NA	no_MHC	EQTLGEN
rs144190589	12	10277991	CLEC12A	ENSG00000172322	alzheimers	C	2288	rs12230244	unconditioned	1.32345e-77	0.961922	2.91647e-79	0.0211808	0.0168976	177.019	NA	no_MHC	EQTLGEN
rs144190589	12	10277991	CLEC12A	ENSG00000172322	alzheimers	C	2236	rs12371701	unconditioned	0.000684723	0.975501	1.45274e-05	0.0206935	0.00310626	7.2865	NA	no_MHC	EQTLGEN
rs144190589	12	10277991	CLEC12A	ENSG00000172322	alzheimers	C	2236	rs12371970	unconditioned	2.69016e-05	0.977462	5.70737e-07	0.0207358	0.00177506	10.5233	NA	no_MHC	EQTLGEN
rs144190589	12	10277991	CLEC12A	ENSG00000172322	alzheimers	C	2236	rs12811903	unconditioned	8.95139e-07	0.972356	1.8996e-08	0.0206277	0.00701511	13.9263	NA	no_MHC	EQTLGEN
rs144190589	12	10277991	CLEC12A	ENSG00000172322	alzheimers	C	2235	rs12824621	unconditioned	2.58442e-109	0.973482	5.48389e-111	0.0206505	0.00586726	250.032	NA	no_MHC	EQTLGEN
rs144190589	12	10277991	CLEC12A	ENSG00000172322	alzheimers	C	2235	rs140180900	unconditioned	1.43684e-14	0.955745	3.05159e-16	0.0202743	0.0239807	31.8737	NA	no_MHC	EQTLGEN
rs144190589	12	10277991	CLEC12A	ENSG00000172322	alzheimers	C	2244	rs142818062	unconditioned	2.23769e-50	0.965935	4.84158e-52	0.0208862	0.0131788	114.324	NA	no_MHC	EQTLGEN
rs144190589	12	10277991	CLEC12A	ENSG00000172322	alzheimers	C	2236	rs144371859	unconditioned	1.74108e-11	0.976308	3.69409e-13	0.0207115	0.00298019	24.7739	NA	no_MHC	EQTLGEN
rs144190589	12	10277991	CLEC12A	ENSG00000172322	alzheimers	C	2249	rs146868086	unconditioned	5.6749e-146	0.975456	1.20946e-147	0.0207856	0.00375888	334.441	NA	no_MHC	EQTLGEN
rs144190589	12	10277991	CLEC12A	ENSG00000172322	alzheimers	C	2238	rs146925925	unconditioned	2.54323e-33	0.976031	5.39794e-35	0.0207127	0.00325645	75.0519	NA	no_MHC	EQTLGEN
rs144190589	12	10277991	CLEC12A	ENSG00000172322	alzheimers	C	2237	rs1535652	unconditioned	1.86193e-59	0.971879	3.9529e-61	0.0206257	0.00749576	135.231	NA	no_MHC	EQTLGEN
rs144190589	12	10277991	CLEC12A	ENSG00000172322	alzheimers	C	2253	rs17548976	unconditioned	1.78307e-37	0.975731	3.80173e-39	0.0208003	0.0034688	84.6173	NA	no_MHC	EQTLGEN
rs144190589	12	10277991	CLEC12A	ENSG00000172322	alzheimers	C	2237	rs17807046	unconditioned	3.81528e-29	0.974392	8.09715e-31	0.0206746	0.00493387	65.436	NA	no_MHC	EQTLGEN
rs144190589	12	10277991	CLEC12A	ENSG00000172322	alzheimers	C	2234	rs189537033	unconditioned	0.000178487	0.974799	3.78625e-06	0.0206741	0.00434441	8.631	NA	no_MHC	EQTLGEN
rs144190589	12	10277991	CLEC12A	ENSG00000172322	alzheimers	C	2236	rs192038985	unconditioned	3.19447e-06	0.967072	6.84765e-08	0.0207179	0.0122067	12.6541	NA	no_MHC	EQTLGEN
rs144190589	12	10277991	CLEC12A	ENSG00000172322	alzheimers	C	2236	rs192863357	unconditioned	7.15329e-16	0.889933	1.52484e-17	0.0188791	0.0911878	34.8738	NA	no_MHC	EQTLGEN
rs144190589	12	10277991	CLEC12A	ENSG00000172322	alzheimers	C	2250	rs192935699	unconditioned	2.81298e-32	0.974538	5.98179e-34	0.0207188	0.00474335	72.6485	NA	no_MHC	EQTLGEN
rs144190589	12	10277991	CLEC12A	ENSG00000172322	alzheimers	C	2241	rs2034340	unconditioned	6.71881e-30	0.976742	1.42611e-31	0.0207295	0.00252891	67.1726	NA	no_MHC	EQTLGEN
rs144190589	12	10277991	CLEC12A	ENSG00000172322	alzheimers	C	2236	rs3176809	unconditioned	1.03268e-12	0.970335	2.19112e-14	0.0205794	0.00908549	27.5989	NA	no_MHC	EQTLGEN
rs144190589	12	10277991	CLEC12A	ENSG00000172322	alzheimers	C	2234	rs34062078	unconditioned	0.00952741	0.946252	0.000202105	0.0200489	0.0239699	4.65358	NA	no_MHC	EQTLGEN
rs144190589	12	10277991	CLEC12A	ENSG00000172322	alzheimers	C	2234	rs34277830	unconditioned	0.00807323	0.961783	0.000171258	0.0203928	0.00957955	4.8192	NA	no_MHC	EQTLGEN
rs144190589	12	10277991	CLEC12A	ENSG00000172322	alzheimers	C	2248	rs34418327	unconditioned	3.3059e-79	0.972327	7.05748e-81	0.0207505	0.00692235	180.709	NA	no_MHC	EQTLGEN
rs144190589	12	10277991	CLEC12A	ENSG00000172322	alzheimers	C	2245	rs35295801	unconditioned	2.16399e-21	0.944799	4.71405e-23	0.0205469	0.0346542	47.5823	NA	no_MHC	EQTLGEN
rs144190589	12	10277991	CLEC12A	ENSG00000172322	alzheimers	C	2247	rs3903805	unconditioned	5.06755e-53	0.976842	1.07829e-54	0.0207833	0.00237455	120.414	NA	no_MHC	EQTLGEN
rs144190589	12	10277991	CLEC12A	ENSG00000172322	alzheimers	C	2235	rs4270004	unconditioned	0.00531153	0.917537	0.000112679	0.0194071	0.0576313	5.23788	NA	no_MHC	EQTLGEN
rs144190589	12	10277991	CLEC12A	ENSG00000172322	alzheimers	C	2237	rs4325389	unconditioned	1.44767e-143	0.978173	3.07144e-145	0.0207522	0.00107491	328.9	NA	no_MHC	EQTLGEN
rs144190589	12	10277991	CLEC12A	ENSG00000172322	alzheimers	C	2236	rs4326887	unconditioned	6.20131e-56	0.977459	1.31629e-57	0.0207458	0.00179555	127.12	NA	no_MHC	EQTLGEN
rs144190589	12	10277991	CLEC12A	ENSG00000172322	alzheimers	C	2239	rs471521	unconditioned	1.24176e-17	0.974473	2.63949e-19	0.0207087	0.00481871	38.9274	NA	no_MHC	EQTLGEN
rs144190589	12	10277991	CLEC12A	ENSG00000172322	alzheimers	C	2234	rs55750128	unconditioned	0.000175819	0.899871	3.72966e-06	0.0190081	0.0809409	8.64605	NA	no_MHC	EQTLGEN
rs144190589	12	10277991	CLEC12A	ENSG00000172322	alzheimers	C	2245	rs56906784	unconditioned	1.50585e-49	0.977542	3.19986e-51	0.0207706	0.00168731	112.417	NA	no_MHC	EQTLGEN
rs144190589	12	10277991	CLEC12A	ENSG00000172322	alzheimers	C	2234	rs58882780	unconditioned	0.000500476	0.975117	1.06166e-05	0.0206815	0.00369004	7.59995	NA	no_MHC	EQTLGEN
rs144190589	12	10277991	CLEC12A	ENSG00000172322	alzheimers	C	2238	rs61917158	unconditioned	9.2751e-11	0.974065	1.96914e-12	0.0206745	0.00526009	23.1011	NA	no_MHC	EQTLGEN
rs144190589	12	10277991	CLEC12A	ENSG00000172322	alzheimers	C	2236	rs61918586	unconditioned	6.72762e-28	0.972646	1.42767e-29	0.0206338	0.00672022	62.5662	NA	no_MHC	EQTLGEN
rs144190589	12	10277991	CLEC12A	ENSG00000172322	alzheimers	C	2236	rs61918594	unconditioned	1.96276e-20	0.938021	4.17263e-22	0.0198993	0.0420795	45.3773	NA	no_MHC	EQTLGEN
rs144190589	12	10277991	CLEC12A	ENSG00000172322	alzheimers	C	2236	rs6488266	unconditioned	1.06487e-16	0.973231	2.25998e-18	0.0206489	0.00612024	36.7785	NA	no_MHC	EQTLGEN
rs144190589	12	10277991	CLEC12A	ENSG00000172322	alzheimers	C	2236	rs652944	unconditioned	2.29154e-16	0.975771	4.86213e-18	0.0207001	0.00352838	36.0121	NA	no_MHC	EQTLGEN
rs144190589	12	10277991	CLEC12A	ENSG00000172322	alzheimers	C	2264	rs661214	unconditioned	4.98157e-36	0.977786	1.06103e-37	0.0208245	0.00138924	81.2873	NA	no_MHC	EQTLGEN
rs144190589	12	10277991	CLEC12A	ENSG00000172322	alzheimers	C	2236	rs73046786	unconditioned	1.06706e-16	0.975421	2.2641e-18	0.0206927	0.00388655	36.7765	NA	no_MHC	EQTLGEN
rs144190589	12	10277991	CLEC12A	ENSG00000172322	alzheimers	C	2234	rs73048817	unconditioned	8.03715e-13	0.970114	1.70492e-14	0.0205698	0.00931585	27.8495	NA	no_MHC	EQTLGEN
rs144190589	12	10277991	CLEC12A	ENSG00000172322	alzheimers	C	2240	rs73054641	unconditioned	1.94199e-44	0.971839	4.12941e-46	0.0206575	0.00750369	100.65	NA	no_MHC	EQTLGEN
rs144190589	12	10277991	CLEC12A	ENSG00000172322	alzheimers	C	2234	rs73057567	unconditioned	0.00580806	0.954307	0.000123207	0.0202242	0.019538	5.14851	NA	no_MHC	EQTLGEN
rs144190589	12	10277991	CLEC12A	ENSG00000172322	alzheimers	C	2235	rs75917003	unconditioned	0.00291102	0.937194	6.17547e-05	0.0198418	0.0399913	5.83925	NA	no_MHC	EQTLGEN
rs144190589	12	10277991	CLEC12A	ENSG00000172322	alzheimers	C	2240	rs7962964	unconditioned	1.36654e-40	0.976938	2.90504e-42	0.0207659	0.00229642	91.7911	NA	no_MHC	EQTLGEN
rs144190589	12	10277991	CLEC12A	ENSG00000172322	alzheimers_noukb	C	4233	unconditioned	unconditioned	0	0.803711	0	0.189656	0.00663348	20114.4	NA	no_MHC	EQTLGEN
rs144190589	12	10277991	CLEC12A	ENSG00000172322	alzheimers_noukb	C	3034	rs1054611	unconditioned	2.84343e-30	0.874715	3.77604e-31	0.116152	0.0091334	68.0325	NA	no_MHC	EQTLGEN
rs144190589	12	10277991	CLEC12A	ENSG00000172322	alzheimers_noukb	C	3042	rs10743872	unconditioned	5.47021e-11	0.863739	7.26799e-12	0.114739	0.0215216	23.6291	NA	no_MHC	EQTLGEN
rs144190589	12	10277991	CLEC12A	ENSG00000172322	alzheimers_noukb	C	3047	rs10845128	unconditioned	3.24159e-28	0.86834	4.31218e-29	0.115496	0.0161642	63.2963	NA	no_MHC	EQTLGEN
rs144190589	12	10277991	CLEC12A	ENSG00000172322	alzheimers_noukb	C	3041	rs11053524	unconditioned	7.6587e-106	0.876332	1.0178e-106	0.116452	0.00721618	242.038	NA	no_MHC	EQTLGEN
rs144190589	12	10277991	CLEC12A	ENSG00000172322	alzheimers_noukb	C	3033	rs11053621	unconditioned	1.93391e-12	0.85234	2.56826e-13	0.113158	0.0345018	26.9715	NA	no_MHC	EQTLGEN
rs144190589	12	10277991	CLEC12A	ENSG00000172322	alzheimers_noukb	C	3033	rs112353807	unconditioned	1.61444e-07	0.867628	2.14367e-08	0.115187	0.0171849	15.6391	NA	no_MHC	EQTLGEN
rs144190589	12	10277991	CLEC12A	ENSG00000172322	alzheimers_noukb	C	3032	rs117016846	unconditioned	6.41614e-23	0.862155	8.51949e-24	0.114456	0.0233895	51.1006	NA	no_MHC	EQTLGEN
rs144190589	12	10277991	CLEC12A	ENSG00000172322	alzheimers_noukb	C	3043	rs117114115	unconditioned	8.94247e-85	0.874122	1.18894e-85	0.116209	0.00966942	193.529	NA	no_MHC	EQTLGEN
rs144190589	12	10277991	CLEC12A	ENSG00000172322	alzheimers_noukb	C	3035	rs117811877	unconditioned	1.50283e-13	0.856812	1.99706e-14	0.11383	0.0293581	29.5263	NA	no_MHC	EQTLGEN
rs144190589	12	10277991	CLEC12A	ENSG00000172322	alzheimers_noukb	C	3032	rs118050638	unconditioned	9.30094e-09	0.86062	1.23502e-09	0.114252	0.0251284	18.4932	NA	no_MHC	EQTLGEN
rs144190589	12	10277991	CLEC12A	ENSG00000172322	alzheimers_noukb	C	3037	rs118168721	unconditioned	1.61717e-08	0.869873	2.14933e-09	0.115597	0.0145297	17.94	NA	no_MHC	EQTLGEN
rs144190589	12	10277991	CLEC12A	ENSG00000172322	alzheimers_noukb	C	3035	rs118179644	unconditioned	1.49343e-27	0.8709	1.98347e-28	0.115653	0.0134473	61.7687	NA	no_MHC	EQTLGEN
rs144190589	12	10277991	CLEC12A	ENSG00000172322	alzheimers_noukb	C	3084	rs12230244	unconditioned	1.20616e-77	0.87642	1.60771e-78	0.116813	0.00676755	177.112	NA	no_MHC	EQTLGEN
rs144190589	12	10277991	CLEC12A	ENSG00000172322	alzheimers_noukb	C	3033	rs12371701	unconditioned	0.000578575	0.844092	7.6839e-05	0.112058	0.0431944	7.45494	NA	no_MHC	EQTLGEN
rs144190589	12	10277991	CLEC12A	ENSG00000172322	alzheimers_noukb	C	3033	rs12371970	unconditioned	2.41155e-05	0.876354	3.20179e-06	0.116345	0.00727346	10.6327	NA	no_MHC	EQTLGEN
rs144190589	12	10277991	CLEC12A	ENSG00000172322	alzheimers_noukb	C	3034	rs12811903	unconditioned	2.85595e-13	0.874763	3.79225e-14	0.116145	0.00909131	28.8842	NA	no_MHC	EQTLGEN
rs144190589	12	10277991	CLEC12A	ENSG00000172322	alzheimers_noukb	C	3033	rs12824621	unconditioned	2.2124e-109	0.85807	2.9386e-110	0.113945	0.0279858	250.188	NA	no_MHC	EQTLGEN
rs144190589	12	10277991	CLEC12A	ENSG00000172322	alzheimers_noukb	C	3032	rs140180900	unconditioned	1.29564e-14	0.864969	1.72033e-15	0.114829	0.0202019	31.9772	NA	no_MHC	EQTLGEN
rs144190589	12	10277991	CLEC12A	ENSG00000172322	alzheimers_noukb	C	3041	rs142818062	unconditioned	1.97938e-50	0.861825	2.63153e-51	0.114554	0.0236206	114.446	NA	no_MHC	EQTLGEN
rs144190589	12	10277991	CLEC12A	ENSG00000172322	alzheimers_noukb	C	3033	rs144371859	unconditioned	1.55353e-11	0.871819	2.06271e-12	0.115744	0.012437	24.8879	NA	no_MHC	EQTLGEN
rs144190589	12	10277991	CLEC12A	ENSG00000172322	alzheimers_noukb	C	3047	rs146868086	unconditioned	2.67214e-146	0.869152	3.55365e-147	0.115572	0.0152756	335.195	NA	no_MHC	EQTLGEN
rs144190589	12	10277991	CLEC12A	ENSG00000172322	alzheimers_noukb	C	3035	rs146925925	unconditioned	2.25914e-33	0.869735	3.00085e-34	0.115513	0.0147519	75.1703	NA	no_MHC	EQTLGEN
rs144190589	12	10277991	CLEC12A	ENSG00000172322	alzheimers_noukb	C	3034	rs1535652	unconditioned	1.68206e-59	0.877497	2.23335e-60	0.116503	0.00599988	135.333	NA	no_MHC	EQTLGEN
rs144190589	12	10277991	CLEC12A	ENSG00000172322	alzheimers_noukb	C	3048	rs17548976	unconditioned	1.58537e-37	0.871361	2.10875e-38	0.115889	0.0127495	84.7348	NA	no_MHC	EQTLGEN
rs144190589	12	10277991	CLEC12A	ENSG00000172322	alzheimers_noukb	C	3033	rs17807046	unconditioned	3.38441e-29	0.86629	4.49391e-30	0.11501	0.0187005	65.5558	NA	no_MHC	EQTLGEN
rs144190589	12	10277991	CLEC12A	ENSG00000172322	alzheimers_noukb	C	3032	rs189537033	unconditioned	5.2285e-87	0.844113	6.94382e-88	0.11206	0.0438268	198.671	NA	no_MHC	EQTLGEN
rs144190589	12	10277991	CLEC12A	ENSG00000172322	alzheimers_noukb	C	3033	rs192038985	unconditioned	2.84051e-06	0.861522	3.77199e-07	0.11438	0.0240945	12.7715	NA	no_MHC	EQTLGEN
rs144190589	12	10277991	CLEC12A	ENSG00000172322	alzheimers_noukb	C	3033	rs192863357	unconditioned	7.00609e-16	0.872128	9.30233e-17	0.115785	0.0120879	34.8946	NA	no_MHC	EQTLGEN
rs144190589	12	10277991	CLEC12A	ENSG00000172322	alzheimers_noukb	C	3048	rs192935699	unconditioned	9.45097e-33	0.852046	1.25769e-33	0.113352	0.0346023	73.7392	NA	no_MHC	EQTLGEN
rs144190589	12	10277991	CLEC12A	ENSG00000172322	alzheimers_noukb	C	3038	rs2034340	unconditioned	5.9551e-30	0.865208	7.91333e-31	0.114952	0.0198404	67.2933	NA	no_MHC	EQTLGEN
rs144190589	12	10277991	CLEC12A	ENSG00000172322	alzheimers_noukb	C	3034	rs3176809	unconditioned	5.4708e-34	0.851272	7.26726e-35	0.113045	0.0356826	76.5885	NA	no_MHC	EQTLGEN
rs144190589	12	10277991	CLEC12A	ENSG00000172322	alzheimers_noukb	C	3032	rs34062078	unconditioned	4.18272e-10	0.871574	5.55338e-11	0.115706	0.0127204	21.5949	NA	no_MHC	EQTLGEN
rs144190589	12	10277991	CLEC12A	ENSG00000172322	alzheimers_noukb	C	3032	rs34277830	unconditioned	9.79777e-18	0.842816	1.30123e-18	0.111888	0.0452957	39.1644	NA	no_MHC	EQTLGEN
rs144190589	12	10277991	CLEC12A	ENSG00000172322	alzheimers_noukb	C	3045	rs34418327	unconditioned	2.83103e-79	0.855603	3.76812e-80	0.113851	0.0305468	180.864	NA	no_MHC	EQTLGEN
rs144190589	12	10277991	CLEC12A	ENSG00000172322	alzheimers_noukb	C	3042	rs35295801	unconditioned	1.92108e-21	0.838441	2.55489e-22	0.111456	0.0501031	47.7014	NA	no_MHC	EQTLGEN
rs144190589	12	10277991	CLEC12A	ENSG00000172322	alzheimers_noukb	C	3044	rs3903805	unconditioned	4.52865e-53	0.8746	6.01844e-54	0.116223	0.00917691	120.527	NA	no_MHC	EQTLGEN
rs144190589	12	10277991	CLEC12A	ENSG00000172322	alzheimers_noukb	C	3033	rs4270004	unconditioned	0.000170987	0.872536	2.27025e-05	0.115838	0.0114325	8.67392	NA	no_MHC	EQTLGEN
rs144190589	12	10277991	CLEC12A	ENSG00000172322	alzheimers_noukb	C	3034	rs4325389	unconditioned	1.2991e-143	0.878838	1.72484e-144	0.11668	0.00448162	329.008	NA	no_MHC	EQTLGEN
rs144190589	12	10277991	CLEC12A	ENSG00000172322	alzheimers_noukb	C	3033	rs4326887	unconditioned	5.54521e-56	0.875329	7.36265e-57	0.116213	0.00845821	127.232	NA	no_MHC	EQTLGEN
rs144190589	12	10277991	CLEC12A	ENSG00000172322	alzheimers_noukb	C	3036	rs471521	unconditioned	1.11536e-17	0.874921	1.48138e-18	0.116195	0.00888432	39.0348	NA	no_MHC	EQTLGEN
rs144190589	12	10277991	CLEC12A	ENSG00000172322	alzheimers_noukb	C	3032	rs55750128	unconditioned	2.09729e-22	0.869649	2.78462e-23	0.11545	0.0149009	49.9162	NA	no_MHC	EQTLGEN
rs144190589	12	10277991	CLEC12A	ENSG00000172322	alzheimers_noukb	C	3042	rs56906784	unconditioned	1.3426e-49	0.872385	1.7843e-50	0.115927	0.0116886	112.532	NA	no_MHC	EQTLGEN
rs144190589	12	10277991	CLEC12A	ENSG00000172322	alzheimers_noukb	C	3032	rs58882780	unconditioned	4.06738e-18	0.862353	5.40075e-19	0.114482	0.0231652	40.0435	NA	no_MHC	EQTLGEN
rs144190589	12	10277991	CLEC12A	ENSG00000172322	alzheimers_noukb	C	3034	rs61917158	unconditioned	8.12838e-11	0.854481	1.07969e-11	0.113468	0.0320511	23.2331	NA	no_MHC	EQTLGEN
rs144190589	12	10277991	CLEC12A	ENSG00000172322	alzheimers_noukb	C	3033	rs61918586	unconditioned	5.33952e-28	0.774192	7.09729e-29	0.102783	0.123026	62.7972	NA	no_MHC	EQTLGEN
rs144190589	12	10277991	CLEC12A	ENSG00000172322	alzheimers_noukb	C	3033	rs61918594	unconditioned	1.83214e-20	0.875854	2.43253e-21	0.116279	0.00786655	45.4462	NA	no_MHC	EQTLGEN
rs144190589	12	10277991	CLEC12A	ENSG00000172322	alzheimers_noukb	C	3033	rs6488266	unconditioned	9.53396e-17	0.871811	1.26615e-17	0.115767	0.0124213	36.8891	NA	no_MHC	EQTLGEN
rs144190589	12	10277991	CLEC12A	ENSG00000172322	alzheimers_noukb	C	3033	rs652944	unconditioned	2.05731e-16	0.875952	2.73149e-17	0.116292	0.00775599	36.12	NA	no_MHC	EQTLGEN
rs144190589	12	10277991	CLEC12A	ENSG00000172322	alzheimers_noukb	C	3061	rs661214	unconditioned	4.47695e-36	0.878382	5.9522e-37	0.116778	0.00483993	81.3941	NA	no_MHC	EQTLGEN
rs144190589	12	10277991	CLEC12A	ENSG00000172322	alzheimers_noukb	C	3033	rs73046786	unconditioned	9.50568e-17	0.870396	1.26214e-17	0.115555	0.0140487	36.8921	NA	no_MHC	EQTLGEN
rs144190589	12	10277991	CLEC12A	ENSG00000172322	alzheimers_noukb	C	3032	rs73048817	unconditioned	5.51383e-25	0.847688	7.32248e-26	0.112535	0.0397766	55.8574	NA	no_MHC	EQTLGEN
rs144190589	12	10277991	CLEC12A	ENSG00000172322	alzheimers_noukb	C	3037	rs73054641	unconditioned	1.75466e-44	0.877953	2.33059e-45	0.116607	0.00544075	100.751	NA	no_MHC	EQTLGEN
rs144190589	12	10277991	CLEC12A	ENSG00000172322	alzheimers_noukb	C	3032	rs73057567	unconditioned	8.38415e-13	0.862202	1.11327e-13	0.114462	0.0233359	27.8073	NA	no_MHC	EQTLGEN
rs144190589	12	10277991	CLEC12A	ENSG00000172322	alzheimers_noukb	C	3033	rs75917003	unconditioned	0.000321512	0.851264	4.26979e-05	0.113016	0.0353559	8.04248	NA	no_MHC	EQTLGEN
rs144190589	12	10277991	CLEC12A	ENSG00000172322	alzheimers_noukb	C	3063	rs7962964	unconditioned	1.20821e-40	0.863959	1.61088e-41	0.115169	0.0208713	91.9143	NA	no_MHC	EQTLGEN
rs144190589	12	10277991	CLEC12A	ENSG00000172322	anxiety_cc	C	3099	unconditioned	unconditioned	0	0.874888	0	0.10828	0.0168325	20114.1	NA	no_MHC	EQTLGEN
rs144190589	12	10277991	CLEC12A	ENSG00000172322	anxiety_cc	C	2713	rs1054611	unconditioned	2.89456e-30	0.890355	3.12756e-31	0.0961892	0.0134558	68.0147	NA	no_MHC	EQTLGEN
rs144190589	12	10277991	CLEC12A	ENSG00000172322	anxiety_cc	C	2721	rs10743872	unconditioned	3.34379e-08	0.882849	3.62078e-09	0.0955768	0.0215738	17.2136	NA	no_MHC	EQTLGEN
rs144190589	12	10277991	CLEC12A	ENSG00000172322	anxiety_cc	C	2728	rs10845128	unconditioned	3.30257e-28	0.884635	3.5802e-29	0.0958808	0.0194838	63.2777	NA	no_MHC	EQTLGEN
rs144190589	12	10277991	CLEC12A	ENSG00000172322	anxiety_cc	C	2717	rs11053524	unconditioned	7.42208e-106	0.849426	8.03951e-107	0.0919502	0.0586235	242.07	NA	no_MHC	EQTLGEN
rs144190589	12	10277991	CLEC12A	ENSG00000172322	anxiety_cc	C	2712	rs11053621	unconditioned	1.94383e-12	0.856632	2.10088e-13	0.0925334	0.050835	26.9664	NA	no_MHC	EQTLGEN
rs144190589	12	10277991	CLEC12A	ENSG00000172322	anxiety_cc	C	2711	rs112353807	unconditioned	0.00293139	0.878962	0.000316649	0.0949227	0.0228675	5.83228	NA	no_MHC	EQTLGEN
rs144190589	12	10277991	CLEC12A	ENSG00000172322	anxiety_cc	C	2710	rs117016846	unconditioned	0.00237875	0.880728	0.00025691	0.0950989	0.0215372	6.04118	NA	no_MHC	EQTLGEN
rs144190589	12	10277991	CLEC12A	ENSG00000172322	anxiety_cc	C	2722	rs117114115	unconditioned	8.82703e-85	0.863415	9.56024e-86	0.0934703	0.0431151	193.542	NA	no_MHC	EQTLGEN
rs144190589	12	10277991	CLEC12A	ENSG00000172322	anxiety_cc	C	2714	rs117811877	unconditioned	1.46991e-13	0.838074	1.59263e-14	0.0907332	0.0711925	29.5484	NA	no_MHC	EQTLGEN
rs144190589	12	10277991	CLEC12A	ENSG00000172322	anxiety_cc	C	2710	rs118050638	unconditioned	0.000195617	0.873421	2.11271e-05	0.0942992	0.0320631	8.53935	NA	no_MHC	EQTLGEN
rs144190589	12	10277991	CLEC12A	ENSG00000172322	anxiety_cc	C	2712	rs118168721	unconditioned	0.00129011	0.865665	0.000139511	0.093573	0.0393325	6.65303	NA	no_MHC	EQTLGEN
rs144190589	12	10277991	CLEC12A	ENSG00000172322	anxiety_cc	C	2714	rs118179644	unconditioned	1.48236e-27	0.864564	1.6034e-28	0.093474	0.0419617	61.7762	NA	no_MHC	EQTLGEN
rs144190589	12	10277991	CLEC12A	ENSG00000172322	anxiety_cc	C	2769	rs12230244	unconditioned	1.21823e-77	0.885101	1.33002e-78	0.0966138	0.0182852	177.102	NA	no_MHC	EQTLGEN
rs144190589	12	10277991	CLEC12A	ENSG00000172322	anxiety_cc	C	2712	rs12371701	unconditioned	0.00060623	0.868876	6.55111e-05	0.0938569	0.0365956	7.40825	NA	no_MHC	EQTLGEN
rs144190589	12	10277991	CLEC12A	ENSG00000172322	anxiety_cc	C	2712	rs12371970	unconditioned	2.44384e-05	0.884507	2.64039e-06	0.0955445	0.0199211	10.6194	NA	no_MHC	EQTLGEN
rs144190589	12	10277991	CLEC12A	ENSG00000172322	anxiety_cc	C	2713	rs12811903	unconditioned	2.78334e-13	0.852489	3.00944e-14	0.0921185	0.0553922	28.91	NA	no_MHC	EQTLGEN
rs144190589	12	10277991	CLEC12A	ENSG00000172322	anxiety_cc	C	2710	rs12824621	unconditioned	1.66367e-27	0.884972	1.79679e-28	0.0955593	0.0194692	61.6608	NA	no_MHC	EQTLGEN
rs144190589	12	10277991	CLEC12A	ENSG00000172322	anxiety_cc	C	2710	rs140180900	unconditioned	0.00644505	0.867125	0.000696079	0.0936191	0.0321152	5.04444	NA	no_MHC	EQTLGEN
rs144190589	12	10277991	CLEC12A	ENSG00000172322	anxiety_cc	C	2719	rs142818062	unconditioned	0.000101349	0.887262	1.0963e-05	0.0959596	0.0166664	9.19694	NA	no_MHC	EQTLGEN
rs144190589	12	10277991	CLEC12A	ENSG00000172322	anxiety_cc	C	2711	rs144371859	unconditioned	0.00140722	0.872245	0.000152008	0.0941879	0.0320082	6.56614	NA	no_MHC	EQTLGEN
rs144190589	12	10277991	CLEC12A	ENSG00000172322	anxiety_cc	C	2712	rs146868086	unconditioned	2.08098e-57	0.861901	2.24896e-58	0.0931027	0.0449958	130.515	NA	no_MHC	EQTLGEN
rs144190589	12	10277991	CLEC12A	ENSG00000172322	anxiety_cc	C	2712	rs146925925	unconditioned	0.00115174	0.880228	0.000124509	0.0951337	0.0233621	6.76648	NA	no_MHC	EQTLGEN
rs144190589	12	10277991	CLEC12A	ENSG00000172322	anxiety_cc	C	2713	rs1535652	unconditioned	1.69359e-59	0.883442	1.83022e-60	0.0954506	0.0211073	135.326	NA	no_MHC	EQTLGEN
rs144190589	12	10277991	CLEC12A	ENSG00000172322	anxiety_cc	C	2710	rs17548976	unconditioned	2.87659e-05	0.772848	3.10677e-06	0.0833253	0.143795	10.4563	NA	no_MHC	EQTLGEN
rs144190589	12	10277991	CLEC12A	ENSG00000172322	anxiety_cc	C	2712	rs17807046	unconditioned	2.28924e-18	0.870161	2.47349e-19	0.0939837	0.0358555	40.6183	NA	no_MHC	EQTLGEN
rs144190589	12	10277991	CLEC12A	ENSG00000172322	anxiety_cc	C	2710	rs189537033	unconditioned	9.57085e-17	0.83923	1.03367e-17	0.0905684	0.0702013	36.8852	NA	no_MHC	EQTLGEN
rs144190589	12	10277991	CLEC12A	ENSG00000172322	anxiety_cc	C	2711	rs192038985	unconditioned	0.0148603	0.864443	0.00160528	0.0933555	0.0257356	4.20906	NA	no_MHC	EQTLGEN
rs144190589	12	10277991	CLEC12A	ENSG00000172322	anxiety_cc	C	2712	rs192863357	unconditioned	6.96009e-16	0.866473	7.52151e-17	0.0935965	0.0399307	34.9012	NA	no_MHC	EQTLGEN
rs144190589	12	10277991	CLEC12A	ENSG00000172322	anxiety_cc	C	2718	rs192935699	unconditioned	6.88503e-27	0.842031	7.47097e-28	0.0913024	0.0666667	60.2404	NA	no_MHC	EQTLGEN
rs144190589	12	10277991	CLEC12A	ENSG00000172322	anxiety_cc	C	2717	rs2034340	unconditioned	6.09653e-30	0.885682	6.59247e-31	0.0957545	0.0185633	67.2698	NA	no_MHC	EQTLGEN
rs144190589	12	10277991	CLEC12A	ENSG00000172322	anxiety_cc	C	2713	rs3176809	unconditioned	5.53851e-34	0.862043	5.99028e-35	0.0931911	0.0447662	76.5762	NA	no_MHC	EQTLGEN
rs144190589	12	10277991	CLEC12A	ENSG00000172322	anxiety_cc	C	2711	rs34062078	unconditioned	4.1878e-10	0.872591	4.5245e-11	0.0942416	0.0331675	21.5937	NA	no_MHC	EQTLGEN
rs144190589	12	10277991	CLEC12A	ENSG00000172322	anxiety_cc	C	2710	rs34277830	unconditioned	0.000424427	0.887445	4.5839e-05	0.0958296	0.0162552	7.76477	NA	no_MHC	EQTLGEN
rs144190589	12	10277991	CLEC12A	ENSG00000172322	anxiety_cc	C	2711	rs34418327	unconditioned	2.05497e-14	0.878851	2.21978e-15	0.0949073	0.0262419	31.5159	NA	no_MHC	EQTLGEN
rs144190589	12	10277991	CLEC12A	ENSG00000172322	anxiety_cc	C	2721	rs35295801	unconditioned	2.00692e-21	0.875859	2.17242e-22	0.0947793	0.0293614	47.6577	NA	no_MHC	EQTLGEN
rs144190589	12	10277991	CLEC12A	ENSG00000172322	anxiety_cc	C	2720	rs3903805	unconditioned	4.56921e-53	0.882665	4.94736e-54	0.0955498	0.0217851	120.518	NA	no_MHC	EQTLGEN
rs144190589	12	10277991	CLEC12A	ENSG00000172322	anxiety_cc	C	2712	rs4270004	unconditioned	0.000175141	0.884509	1.89226e-05	0.0955444	0.0197525	8.64992	NA	no_MHC	EQTLGEN
rs144190589	12	10277991	CLEC12A	ENSG00000172322	anxiety_cc	C	2713	rs4325389	unconditioned	1.31106e-143	0.887078	1.41667e-144	0.0958365	0.0170859	328.999	NA	no_MHC	EQTLGEN
rs144190589	12	10277991	CLEC12A	ENSG00000172322	anxiety_cc	C	2712	rs4326887	unconditioned	5.53156e-56	0.873352	5.97839e-57	0.0943577	0.0322903	127.234	NA	no_MHC	EQTLGEN
rs144190589	12	10277991	CLEC12A	ENSG00000172322	anxiety_cc	C	2713	rs471521	unconditioned	7.58666e-212	0.885377	8.2007e-213	0.0956847	0.0189381	486.122	NA	no_MHC	EQTLGEN
rs144190589	12	10277991	CLEC12A	ENSG00000172322	anxiety_cc	C	2711	rs55750128	unconditioned	2.091e-22	0.86701	2.25927e-23	0.0936389	0.0393511	49.9192	NA	no_MHC	EQTLGEN
rs144190589	12	10277991	CLEC12A	ENSG00000172322	anxiety_cc	C	2721	rs56906784	unconditioned	1.36136e-49	0.884688	1.47291e-50	0.0956989	0.0196128	112.518	NA	no_MHC	EQTLGEN
rs144190589	12	10277991	CLEC12A	ENSG00000172322	anxiety_cc	C	2710	rs58882780	unconditioned	0.000458513	0.875759	4.95203e-05	0.0945545	0.0291787	7.68752	NA	no_MHC	EQTLGEN
rs144190589	12	10277991	CLEC12A	ENSG00000172322	anxiety_cc	C	2712	rs61917158	unconditioned	2.24314e-05	0.885687	2.42368e-06	0.0956785	0.0186102	10.705	NA	no_MHC	EQTLGEN
rs144190589	12	10277991	CLEC12A	ENSG00000172322	anxiety_cc	C	2711	rs61918586	unconditioned	0.000782687	0.884458	8.45459e-05	0.0955201	0.0191545	7.15278	NA	no_MHC	EQTLGEN
rs144190589	12	10277991	CLEC12A	ENSG00000172322	anxiety_cc	C	2712	rs61918594	unconditioned	1.79433e-20	0.857816	1.93927e-21	0.0926613	0.0495231	45.4671	NA	no_MHC	EQTLGEN
rs144190589	12	10277991	CLEC12A	ENSG00000172322	anxiety_cc	C	2712	rs6488266	unconditioned	9.44928e-17	0.864131	1.02181e-17	0.0934013	0.0424676	36.898	NA	no_MHC	EQTLGEN
rs144190589	12	10277991	CLEC12A	ENSG00000172322	anxiety_cc	C	2712	rs652944	unconditioned	2.07472e-16	0.883354	2.24161e-17	0.09542	0.0212261	36.1115	NA	no_MHC	EQTLGEN
rs144190589	12	10277991	CLEC12A	ENSG00000172322	anxiety_cc	C	2741	rs661214	unconditioned	4.5313e-36	0.888992	4.91459e-37	0.0964044	0.0146034	81.3821	NA	no_MHC	EQTLGEN
rs144190589	12	10277991	CLEC12A	ENSG00000172322	anxiety_cc	C	2711	rs73046786	unconditioned	0.00331745	0.86853	0.000358351	0.0937847	0.0340095	5.70856	NA	no_MHC	EQTLGEN
rs144190589	12	10277991	CLEC12A	ENSG00000172322	anxiety_cc	C	2711	rs73048817	unconditioned	4.7506e-25	0.730308	5.14316e-26	0.0788747	0.190818	56.0064	NA	no_MHC	EQTLGEN
rs144190589	12	10277991	CLEC12A	ENSG00000172322	anxiety_cc	C	2713	rs73054641	unconditioned	1.76017e-44	0.880686	1.90273e-45	0.0951777	0.0241365	100.748	NA	no_MHC	EQTLGEN
rs144190589	12	10277991	CLEC12A	ENSG00000172322	anxiety_cc	C	2710	rs73057567	unconditioned	0.00697914	0.866085	0.000753761	0.0935063	0.0326756	4.96483	NA	no_MHC	EQTLGEN
rs144190589	12	10277991	CLEC12A	ENSG00000172322	anxiety_cc	C	2712	rs75917003	unconditioned	0.000353328	0.885918	3.81733e-05	0.0956959	0.0179943	7.94811	NA	no_MHC	EQTLGEN
rs144190589	12	10277991	CLEC12A	ENSG00000172322	anxiety_cc	C	2739	rs7962964	unconditioned	1.23762e-40	0.885739	1.34458e-41	0.0962108	0.0180506	91.8902	NA	no_MHC	EQTLGEN
rs144190589	12	10277991	CLEC12A	ENSG00000172322	asd	C	3560	unconditioned	unconditioned	0	0.903302	0	0.0893338	0.00736376	20114.2	NA	no_MHC	EQTLGEN
rs144190589	12	10277991	CLEC12A	ENSG00000172322	asd	C	3030	rs1054611	unconditioned	2.97862e-30	0.916319	2.43293e-31	0.0748359	0.0088447	67.9861	NA	no_MHC	EQTLGEN
rs144190589	12	10277991	CLEC12A	ENSG00000172322	asd	C	3038	rs10743872	unconditioned	4.4895e-11	0.708845	3.67372e-12	0.0577708	0.233384	23.8267	NA	no_MHC	EQTLGEN
rs144190589	12	10277991	CLEC12A	ENSG00000172322	asd	C	3043	rs10845128	unconditioned	3.41699e-28	0.915333	2.79607e-29	0.0748905	0.0097765	63.2436	NA	no_MHC	EQTLGEN
rs144190589	12	10277991	CLEC12A	ENSG00000172322	asd	C	3037	rs11053524	unconditioned	7.97381e-106	0.912353	6.58321e-107	0.0753118	0.0123355	241.998	NA	no_MHC	EQTLGEN
rs144190589	12	10277991	CLEC12A	ENSG00000172322	asd	C	3029	rs11053621	unconditioned	2.07467e-12	0.914397	1.69449e-13	0.0746723	0.0109308	26.9012	NA	no_MHC	EQTLGEN
rs144190589	12	10277991	CLEC12A	ENSG00000172322	asd	C	3029	rs112353807	unconditioned	1.67267e-07	0.898883	1.36647e-08	0.0734054	0.0277113	15.6037	NA	no_MHC	EQTLGEN
rs144190589	12	10277991	CLEC12A	ENSG00000172322	asd	C	3028	rs117016846	unconditioned	6.65455e-23	0.894052	5.4362e-24	0.0730034	0.0329446	51.0642	NA	no_MHC	EQTLGEN
rs144190589	12	10277991	CLEC12A	ENSG00000172322	asd	C	3039	rs117114115	unconditioned	9.09501e-85	0.888917	7.44421e-86	0.0727189	0.0383638	193.512	NA	no_MHC	EQTLGEN
rs144190589	12	10277991	CLEC12A	ENSG00000172322	asd	C	3031	rs117811877	unconditioned	1.59615e-13	0.910011	1.3044e-14	0.0743522	0.0156368	29.466	NA	no_MHC	EQTLGEN
rs144190589	12	10277991	CLEC12A	ENSG00000172322	asd	C	3027	rs118050638	unconditioned	0.000202149	0.915365	1.65064e-05	0.074734	0.00968232	8.5065	NA	no_MHC	EQTLGEN
rs144190589	12	10277991	CLEC12A	ENSG00000172322	asd	C	3033	rs118168721	unconditioned	1.47113e-08	0.79131	1.21455e-09	0.0651862	0.143504	18.0346	NA	no_MHC	EQTLGEN
rs144190589	12	10277991	CLEC12A	ENSG00000172322	asd	C	3031	rs118179644	unconditioned	1.56091e-27	0.910223	1.27562e-28	0.0743708	0.0154062	61.7245	NA	no_MHC	EQTLGEN
rs144190589	12	10277991	CLEC12A	ENSG00000172322	asd	C	3085	rs12230244	unconditioned	1.26253e-77	0.917349	1.03718e-78	0.0753539	0.00729747	177.066	NA	no_MHC	EQTLGEN
rs144190589	12	10277991	CLEC12A	ENSG00000172322	asd	C	3029	rs12371701	unconditioned	0.000624469	0.911262	5.10049e-05	0.0744158	0.0136467	7.37861	NA	no_MHC	EQTLGEN
rs144190589	12	10277991	CLEC12A	ENSG00000172322	asd	C	3029	rs12371970	unconditioned	2.52068e-05	0.916021	2.0587e-06	0.0748045	0.00914686	10.5884	NA	no_MHC	EQTLGEN
rs144190589	12	10277991	CLEC12A	ENSG00000172322	asd	C	3030	rs12811903	unconditioned	2.95116e-13	0.903931	2.41149e-14	0.0738411	0.0222283	28.8514	NA	no_MHC	EQTLGEN
rs144190589	12	10277991	CLEC12A	ENSG00000172322	asd	C	3029	rs12824621	unconditioned	2.28504e-109	0.885536	1.86854e-110	0.0723709	0.0420932	250.155	NA	no_MHC	EQTLGEN
rs144190589	12	10277991	CLEC12A	ENSG00000172322	asd	C	3028	rs140180900	unconditioned	1.35186e-14	0.902415	1.10422e-15	0.0736863	0.0238983	31.9347	NA	no_MHC	EQTLGEN
rs144190589	12	10277991	CLEC12A	ENSG00000172322	asd	C	3037	rs142818062	unconditioned	2.06809e-50	0.900241	1.69127e-51	0.073595	0.0261643	114.403	NA	no_MHC	EQTLGEN
rs144190589	12	10277991	CLEC12A	ENSG00000172322	asd	C	3029	rs144371859	unconditioned	1.59675e-11	0.896051	1.3045e-12	0.0731741	0.0307754	24.8605	NA	no_MHC	EQTLGEN
rs144190589	12	10277991	CLEC12A	ENSG00000172322	asd	C	3043	rs146868086	unconditioned	4.90642e-146	0.864387	4.08967e-147	0.0719861	0.0636269	334.587	NA	no_MHC	EQTLGEN
rs144190589	12	10277991	CLEC12A	ENSG00000172322	asd	C	3031	rs146925925	unconditioned	2.35832e-33	0.907838	1.92721e-34	0.0741704	0.0179912	75.1274	NA	no_MHC	EQTLGEN
rs144190589	12	10277991	CLEC12A	ENSG00000172322	asd	C	3030	rs1535652	unconditioned	1.75872e-59	0.9175	1.43651e-60	0.0749333	0.00756638	135.288	NA	no_MHC	EQTLGEN
rs144190589	12	10277991	CLEC12A	ENSG00000172322	asd	C	3048	rs17548976	unconditioned	1.64919e-37	0.906342	1.354e-38	0.0743925	0.0192659	84.6954	NA	no_MHC	EQTLGEN
rs144190589	12	10277991	CLEC12A	ENSG00000172322	asd	C	3030	rs17807046	unconditioned	3.43892e-29	0.880185	2.81064e-30	0.0718898	0.0479255	65.5398	NA	no_MHC	EQTLGEN
rs144190589	12	10277991	CLEC12A	ENSG00000172322	asd	C	3028	rs189537033	unconditioned	5.60499e-87	0.90425	4.57809e-88	0.0738361	0.0219137	198.601	NA	no_MHC	EQTLGEN
rs144190589	12	10277991	CLEC12A	ENSG00000172322	asd	C	3028	rs192038985	unconditioned	0.00846704	0.893751	0.000691476	0.0729657	0.0241252	4.77157	NA	no_MHC	EQTLGEN
rs144190589	12	10277991	CLEC12A	ENSG00000172322	asd	C	3029	rs192863357	unconditioned	7.24912e-16	0.902366	5.92176e-17	0.0736898	0.0239439	34.8605	NA	no_MHC	EQTLGEN
rs144190589	12	10277991	CLEC12A	ENSG00000172322	asd	C	3044	rs192935699	unconditioned	1.00314e-32	0.904256	8.23675e-34	0.0742269	0.0215171	73.6796	NA	no_MHC	EQTLGEN
rs144190589	12	10277991	CLEC12A	ENSG00000172322	asd	C	3032	rs2034340	unconditioned	1.04427e-25	0.918426	8.53105e-27	0.0750234	0.00655029	57.5213	NA	no_MHC	EQTLGEN
rs144190589	12	10277991	CLEC12A	ENSG00000172322	asd	C	3030	rs3176809	unconditioned	5.80599e-34	0.903381	4.74381e-35	0.0737883	0.0228304	76.529	NA	no_MHC	EQTLGEN
rs144190589	12	10277991	CLEC12A	ENSG00000172322	asd	C	3027	rs34062078	unconditioned	0.00165257	0.906513	0.00013494	0.0740032	0.0176965	6.40543	NA	no_MHC	EQTLGEN
rs144190589	12	10277991	CLEC12A	ENSG00000172322	asd	C	3028	rs34277830	unconditioned	1.01027e-17	0.868936	8.25634e-19	0.0709526	0.0601119	39.1337	NA	no_MHC	EQTLGEN
rs144190589	12	10277991	CLEC12A	ENSG00000172322	asd	C	3029	rs34418327	unconditioned	9.92334e-44	0.892189	8.10758e-45	0.0728587	0.0349526	99.0189	NA	no_MHC	EQTLGEN
rs144190589	12	10277991	CLEC12A	ENSG00000172322	asd	C	3038	rs35295801	unconditioned	2.09378e-21	0.913824	1.71245e-22	0.0747279	0.0114478	47.6153	NA	no_MHC	EQTLGEN
rs144190589	12	10277991	CLEC12A	ENSG00000172322	asd	C	3040	rs3903805	unconditioned	4.72967e-53	0.913377	3.90616e-54	0.075423	0.0112004	120.483	NA	no_MHC	EQTLGEN
rs144190589	12	10277991	CLEC12A	ENSG00000172322	asd	C	3028	rs4270004	unconditioned	0.00435032	0.900493	0.00035526	0.0735156	0.0212854	5.43751	NA	no_MHC	EQTLGEN
rs144190589	12	10277991	CLEC12A	ENSG00000172322	asd	C	3030	rs4325389	unconditioned	1.35221e-143	0.914737	1.10459e-144	0.0747125	0.0105507	328.968	NA	no_MHC	EQTLGEN
rs144190589	12	10277991	CLEC12A	ENSG00000172322	asd	C	3029	rs4326887	unconditioned	5.78831e-56	0.913665	4.72784e-57	0.0746157	0.0117188	127.189	NA	no_MHC	EQTLGEN
rs144190589	12	10277991	CLEC12A	ENSG00000172322	asd	C	3033	rs471521	unconditioned	7.87135e-212	0.917706	6.49374e-213	0.0757027	0.00659106	486.085	NA	no_MHC	EQTLGEN
rs144190589	12	10277991	CLEC12A	ENSG00000172322	asd	C	3027	rs55750128	unconditioned	0.000177478	0.911701	1.44919e-05	0.0744309	0.0136763	8.63666	NA	no_MHC	EQTLGEN
rs144190589	12	10277991	CLEC12A	ENSG00000172322	asd	C	3038	rs56906784	unconditioned	1.40855e-49	0.915212	1.15322e-50	0.0749208	0.00986712	112.484	NA	no_MHC	EQTLGEN
rs144190589	12	10277991	CLEC12A	ENSG00000172322	asd	C	3028	rs58882780	unconditioned	4.25944e-18	0.903071	3.47912e-19	0.0737399	0.0231891	39.9974	NA	no_MHC	EQTLGEN
rs144190589	12	10277991	CLEC12A	ENSG00000172322	asd	C	3031	rs61917158	unconditioned	8.41204e-11	0.884274	6.87932e-12	0.0722719	0.0434542	23.1988	NA	no_MHC	EQTLGEN
rs144190589	12	10277991	CLEC12A	ENSG00000172322	asd	C	3029	rs61918586	unconditioned	6.13017e-28	0.88876	5.00874e-29	0.0725787	0.0386616	62.6592	NA	no_MHC	EQTLGEN
rs144190589	12	10277991	CLEC12A	ENSG00000172322	asd	C	3029	rs61918594	unconditioned	1.89828e-20	0.907466	1.55058e-21	0.0741063	0.0184273	45.4108	NA	no_MHC	EQTLGEN
rs144190589	12	10277991	CLEC12A	ENSG00000172322	asd	C	3029	rs6488266	unconditioned	9.93849e-17	0.90879	8.1188e-18	0.0742224	0.0169878	36.8475	NA	no_MHC	EQTLGEN
rs144190589	12	10277991	CLEC12A	ENSG00000172322	asd	C	3029	rs652944	unconditioned	2.14515e-16	0.913357	1.75208e-17	0.0745874	0.0120559	36.0782	NA	no_MHC	EQTLGEN
rs144190589	12	10277991	CLEC12A	ENSG00000172322	asd	C	3058	rs661214	unconditioned	4.67423e-36	0.917098	3.82897e-37	0.0751177	0.00778458	81.351	NA	no_MHC	EQTLGEN
rs144190589	12	10277991	CLEC12A	ENSG00000172322	asd	C	3029	rs73046786	unconditioned	9.01812e-17	0.825715	7.37613e-18	0.0674303	0.106855	36.9447	NA	no_MHC	EQTLGEN
rs144190589	12	10277991	CLEC12A	ENSG00000172322	asd	C	3028	rs73048817	unconditioned	5.9613e-25	0.916491	4.86823e-26	0.0748357	0.00867328	55.7793	NA	no_MHC	EQTLGEN
rs144190589	12	10277991	CLEC12A	ENSG00000172322	asd	C	3033	rs73054641	unconditioned	1.82464e-44	0.912972	1.50541e-45	0.0753122	0.0117156	100.712	NA	no_MHC	EQTLGEN
rs144190589	12	10277991	CLEC12A	ENSG00000172322	asd	C	3028	rs73057567	unconditioned	8.7188e-13	0.896547	7.12224e-14	0.0732071	0.0302463	27.7681	NA	no_MHC	EQTLGEN
rs144190589	12	10277991	CLEC12A	ENSG00000172322	asd	C	3028	rs75917003	unconditioned	0.00253388	0.904694	0.000206924	0.0738613	0.0187035	5.978	NA	no_MHC	EQTLGEN
rs144190589	12	10277991	CLEC12A	ENSG00000172322	asd	C	3058	rs7962964	unconditioned	1.48054e-37	0.912078	1.22699e-38	0.0755758	0.0123464	84.8032	NA	no_MHC	EQTLGEN
rs144190589	12	10277991	CLEC12A	ENSG00000172322	bipolar	C	3327	unconditioned	unconditioned	0	0.845127	0	0.150138	0.00473486	20114.6	NA	no_MHC	EQTLGEN
rs144190589	12	10277991	CLEC12A	ENSG00000172322	bipolar	C	2848	rs1054611	unconditioned	2.80192e-30	0.861824	4.35186e-31	0.133852	0.00432387	68.0472	NA	no_MHC	EQTLGEN
rs144190589	12	10277991	CLEC12A	ENSG00000172322	bipolar	C	2856	rs10743872	unconditioned	5.35538e-11	0.845966	8.32964e-12	0.131557	0.0224764	23.6503	NA	no_MHC	EQTLGEN
rs144190589	12	10277991	CLEC12A	ENSG00000172322	bipolar	C	2850	rs10845128	unconditioned	3.21021e-28	0.859823	4.98713e-29	0.133568	0.00660872	63.306	NA	no_MHC	EQTLGEN
rs144190589	12	10277991	CLEC12A	ENSG00000172322	bipolar	C	2850	rs11053524	unconditioned	1.32172e-20	0.852815	2.05359e-21	0.132489	0.014695	45.7728	NA	no_MHC	EQTLGEN
rs144190589	12	10277991	CLEC12A	ENSG00000172322	bipolar	C	2846	rs11053621	unconditioned	7.11855e-05	0.853876	1.10556e-05	0.1326	0.0134421	9.55022	NA	no_MHC	EQTLGEN
rs144190589	12	10277991	CLEC12A	ENSG00000172322	bipolar	C	2847	rs112353807	unconditioned	1.58596e-07	0.852551	2.46339e-08	0.132408	0.0150412	15.6569	NA	no_MHC	EQTLGEN
rs144190589	12	10277991	CLEC12A	ENSG00000172322	bipolar	C	2846	rs117016846	unconditioned	6.30037e-23	0.84755	9.78602e-24	0.131625	0.0208252	51.1188	NA	no_MHC	EQTLGEN
rs144190589	12	10277991	CLEC12A	ENSG00000172322	bipolar	C	2857	rs117114115	unconditioned	8.76665e-85	0.857728	1.36217e-85	0.133265	0.00900648	193.549	NA	no_MHC	EQTLGEN
rs144190589	12	10277991	CLEC12A	ENSG00000172322	bipolar	C	2848	rs117811877	unconditioned	1.50332e-13	0.857133	2.33512e-14	0.13313	0.00973682	29.5259	NA	no_MHC	EQTLGEN
rs144190589	12	10277991	CLEC12A	ENSG00000172322	bipolar	C	2845	rs118050638	unconditioned	0.00638639	0.848473	0.000991807	0.131755	0.0123935	5.05359	NA	no_MHC	EQTLGEN
rs144190589	12	10277991	CLEC12A	ENSG00000172322	bipolar	C	2850	rs118168721	unconditioned	6.14955e-07	0.852046	9.55538e-08	0.132378	0.0155756	14.3017	NA	no_MHC	EQTLGEN
rs144190589	12	10277991	CLEC12A	ENSG00000172322	bipolar	C	2849	rs118179644	unconditioned	1.46902e-27	0.856836	2.28208e-28	0.133097	0.010067	61.7852	NA	no_MHC	EQTLGEN
rs144190589	12	10277991	CLEC12A	ENSG00000172322	bipolar	C	2898	rs12230244	unconditioned	1.1853e-77	0.861174	1.84498e-78	0.134041	0.0047845	177.129	NA	no_MHC	EQTLGEN
rs144190589	12	10277991	CLEC12A	ENSG00000172322	bipolar	C	2847	rs12371701	unconditioned	0.00060147	0.857808	9.34184e-05	0.133224	0.00827301	7.41613	NA	no_MHC	EQTLGEN
rs144190589	12	10277991	CLEC12A	ENSG00000172322	bipolar	C	2847	rs12371970	unconditioned	2.36768e-05	0.859807	3.67736e-06	0.133534	0.00663103	10.651	NA	no_MHC	EQTLGEN
rs144190589	12	10277991	CLEC12A	ENSG00000172322	bipolar	C	2847	rs12811903	unconditioned	2.8038e-13	0.858742	4.35477e-14	0.133369	0.00788943	28.9026	NA	no_MHC	EQTLGEN
rs144190589	12	10277991	CLEC12A	ENSG00000172322	bipolar	C	2847	rs12824621	unconditioned	2.11342e-109	0.824416	3.28508e-110	0.128099	0.0474847	250.233	NA	no_MHC	EQTLGEN
rs144190589	12	10277991	CLEC12A	ENSG00000172322	bipolar	C	2846	rs140180900	unconditioned	1.26972e-14	0.848278	1.97218e-15	0.131737	0.0199849	31.9974	NA	no_MHC	EQTLGEN
rs144190589	12	10277991	CLEC12A	ENSG00000172322	bipolar	C	2854	rs142818062	unconditioned	4.74611e-21	0.834991	7.37325e-22	0.129683	0.0353256	46.797	NA	no_MHC	EQTLGEN
rs144190589	12	10277991	CLEC12A	ENSG00000172322	bipolar	C	2847	rs144371859	unconditioned	1.51242e-11	0.84888	2.34925e-12	0.131837	0.0192828	24.9147	NA	no_MHC	EQTLGEN
rs144190589	12	10277991	CLEC12A	ENSG00000172322	bipolar	C	2859	rs146868086	unconditioned	2.60536e-146	0.851221	4.05207e-147	0.132372	0.0164066	335.22	NA	no_MHC	EQTLGEN
rs144190589	12	10277991	CLEC12A	ENSG00000172322	bipolar	C	2849	rs146925925	unconditioned	2.2185e-33	0.854615	3.44647e-34	0.132753	0.0126314	75.1885	NA	no_MHC	EQTLGEN
rs144190589	12	10277991	CLEC12A	ENSG00000172322	bipolar	C	2848	rs1535652	unconditioned	1.65133e-59	0.861377	2.56482e-60	0.133783	0.00483997	135.351	NA	no_MHC	EQTLGEN
rs144190589	12	10277991	CLEC12A	ENSG00000172322	bipolar	C	2861	rs17548976	unconditioned	1.55638e-37	0.856171	2.42038e-38	0.133136	0.0106935	84.7533	NA	no_MHC	EQTLGEN
rs144190589	12	10277991	CLEC12A	ENSG00000172322	bipolar	C	2848	rs17807046	unconditioned	3.33938e-29	0.855133	5.18711e-30	0.132817	0.0120502	65.5692	NA	no_MHC	EQTLGEN
rs144190589	12	10277991	CLEC12A	ENSG00000172322	bipolar	C	2845	rs189537033	unconditioned	9.80266e-17	0.859534	1.52235e-17	0.133479	0.00698788	36.8613	NA	no_MHC	EQTLGEN
rs144190589	12	10277991	CLEC12A	ENSG00000172322	bipolar	C	2846	rs192038985	unconditioned	2.79137e-06	0.846864	4.33571e-07	0.131518	0.0216145	12.789	NA	no_MHC	EQTLGEN
rs144190589	12	10277991	CLEC12A	ENSG00000172322	bipolar	C	2846	rs192863357	unconditioned	0.00474981	0.852886	0.000737681	0.13245	0.00917631	5.34965	NA	no_MHC	EQTLGEN
rs144190589	12	10277991	CLEC12A	ENSG00000172322	bipolar	C	2862	rs192935699	unconditioned	2.43435e-32	0.848348	3.79172e-33	0.132119	0.019533	72.793	NA	no_MHC	EQTLGEN
rs144190589	12	10277991	CLEC12A	ENSG00000172322	bipolar	C	2852	rs2034340	unconditioned	5.92931e-30	0.861359	9.21051e-31	0.133797	0.0048438	67.2976	NA	no_MHC	EQTLGEN
rs144190589	12	10277991	CLEC12A	ENSG00000172322	bipolar	C	2848	rs3176809	unconditioned	5.50015e-34	0.856165	8.54347e-35	0.132979	0.0108559	76.5831	NA	no_MHC	EQTLGEN
rs144190589	12	10277991	CLEC12A	ENSG00000172322	bipolar	C	2845	rs34062078	unconditioned	0.0122296	0.843192	0.00189925	0.130936	0.0117437	4.4039	NA	no_MHC	EQTLGEN
rs144190589	12	10277991	CLEC12A	ENSG00000172322	bipolar	C	2846	rs34277830	unconditioned	9.16358e-18	0.789009	1.42413e-18	0.122533	0.0884574	39.2313	NA	no_MHC	EQTLGEN
rs144190589	12	10277991	CLEC12A	ENSG00000172322	bipolar	C	2857	rs34418327	unconditioned	2.60533e-79	0.79162	4.07661e-80	0.123782	0.0845982	180.947	NA	no_MHC	EQTLGEN
rs144190589	12	10277991	CLEC12A	ENSG00000172322	bipolar	C	2856	rs35295801	unconditioned	1.97021e-21	0.859822	3.06106e-22	0.133582	0.00659657	47.6761	NA	no_MHC	EQTLGEN
rs144190589	12	10277991	CLEC12A	ENSG00000172322	bipolar	C	2857	rs3903805	unconditioned	4.3808e-53	0.846364	6.81551e-54	0.131653	0.0219833	120.56	NA	no_MHC	EQTLGEN
rs144190589	12	10277991	CLEC12A	ENSG00000172322	bipolar	C	2846	rs4270004	unconditioned	0.00877259	0.845047	0.00136245	0.131229	0.0135889	4.73612	NA	no_MHC	EQTLGEN
rs144190589	12	10277991	CLEC12A	ENSG00000172322	bipolar	C	2848	rs4325389	unconditioned	1.2731e-143	0.861454	1.97736e-144	0.133795	0.00475163	329.028	NA	no_MHC	EQTLGEN
rs144190589	12	10277991	CLEC12A	ENSG00000172322	bipolar	C	2846	rs4326887	unconditioned	5.44437e-56	0.859668	8.45554e-57	0.133506	0.00682593	127.25	NA	no_MHC	EQTLGEN
rs144190589	12	10277991	CLEC12A	ENSG00000172322	bipolar	C	2849	rs471521	unconditioned	1.07455e-17	0.842842	1.66944e-18	0.130919	0.0262392	39.072	NA	no_MHC	EQTLGEN
rs144190589	12	10277991	CLEC12A	ENSG00000172322	bipolar	C	2845	rs55750128	unconditioned	0.00153248	0.85518	0.000237994	0.132799	0.0102508	6.48087	NA	no_MHC	EQTLGEN
rs144190589	12	10277991	CLEC12A	ENSG00000172322	bipolar	C	2856	rs56906784	unconditioned	1.3236e-49	0.860211	2.05683e-50	0.133667	0.00612165	112.546	NA	no_MHC	EQTLGEN
rs144190589	12	10277991	CLEC12A	ENSG00000172322	bipolar	C	2846	rs58882780	unconditioned	3.98349e-18	0.844583	6.1875e-19	0.131164	0.0242535	40.0644	NA	no_MHC	EQTLGEN
rs144190589	12	10277991	CLEC12A	ENSG00000172322	bipolar	C	2849	rs61917158	unconditioned	8.11668e-11	0.853413	1.26093e-11	0.132564	0.0140231	23.2345	NA	no_MHC	EQTLGEN
rs144190589	12	10277991	CLEC12A	ENSG00000172322	bipolar	C	2847	rs61918586	unconditioned	5.88686e-28	0.854037	9.14366e-29	0.132638	0.0133248	62.6997	NA	no_MHC	EQTLGEN
rs144190589	12	10277991	CLEC12A	ENSG00000172322	bipolar	C	2847	rs61918594	unconditioned	1.79725e-20	0.859209	2.79142e-21	0.133442	0.00734956	45.4654	NA	no_MHC	EQTLGEN
rs144190589	12	10277991	CLEC12A	ENSG00000172322	bipolar	C	2847	rs6488266	unconditioned	9.34642e-17	0.85475	1.45174e-17	0.132752	0.0124974	36.909	NA	no_MHC	EQTLGEN
rs144190589	12	10277991	CLEC12A	ENSG00000172322	bipolar	C	2847	rs652944	unconditioned	1.99794e-16	0.850661	3.10336e-17	0.132114	0.0172249	36.1492	NA	no_MHC	EQTLGEN
rs144190589	12	10277991	CLEC12A	ENSG00000172322	bipolar	C	2875	rs661214	unconditioned	4.38542e-36	0.86035	6.82058e-37	0.133803	0.00584724	81.4148	NA	no_MHC	EQTLGEN
rs144190589	12	10277991	CLEC12A	ENSG00000172322	bipolar	C	2847	rs73046786	unconditioned	9.19988e-17	0.842675	1.4291e-17	0.130874	0.0264509	36.9248	NA	no_MHC	EQTLGEN
rs144190589	12	10277991	CLEC12A	ENSG00000172322	bipolar	C	2845	rs73048817	unconditioned	1.74263e-05	0.851327	2.70631e-06	0.132195	0.0164588	10.9575	NA	no_MHC	EQTLGEN
rs144190589	12	10277991	CLEC12A	ENSG00000172322	bipolar	C	2850	rs73054641	unconditioned	1.71982e-44	0.860492	2.67205e-45	0.133687	0.00582134	100.772	NA	no_MHC	EQTLGEN
rs144190589	12	10277991	CLEC12A	ENSG00000172322	bipolar	C	2846	rs73057567	unconditioned	8.25534e-13	0.849435	1.28224e-13	0.131917	0.0186481	27.8227	NA	no_MHC	EQTLGEN
rs144190589	12	10277991	CLEC12A	ENSG00000172322	bipolar	C	2846	rs75917003	unconditioned	0.00394344	0.850162	0.000612447	0.132023	0.0132593	5.5357	NA	no_MHC	EQTLGEN
rs144190589	12	10277991	CLEC12A	ENSG00000172322	bipolar	C	2875	rs7962964	unconditioned	1.20344e-40	0.860587	1.8717e-41	0.133841	0.0055719	91.9182	NA	no_MHC	EQTLGEN
rs144190589	12	10277991	CLEC12A	ENSG00000172322	bipolar_noukb	C	3324	unconditioned	unconditioned	0	0.923197	0	0.0717005	0.00510286	20114.5	NA	no_MHC	EQTLGEN
rs144190589	12	10277991	CLEC12A	ENSG00000172322	bipolar_noukb	C	2844	rs1054611	unconditioned	3.05059e-30	0.938328	1.84766e-31	0.056827	0.00484543	67.9622	NA	no_MHC	EQTLGEN
rs144190589	12	10277991	CLEC12A	ENSG00000172322	bipolar_noukb	C	2852	rs10743872	unconditioned	5.82143e-11	0.919544	3.53796e-12	0.0558605	0.0245957	23.5669	NA	no_MHC	EQTLGEN
rs144190589	12	10277991	CLEC12A	ENSG00000172322	bipolar_noukb	C	2846	rs10845128	unconditioned	3.49551e-28	0.936244	2.11825e-29	0.0567284	0.00702713	63.2209	NA	no_MHC	EQTLGEN
rs144190589	12	10277991	CLEC12A	ENSG00000172322	bipolar_noukb	C	2846	rs11053524	unconditioned	1.44174e-20	0.930214	8.73977e-22	0.0563758	0.01341	45.6859	NA	no_MHC	EQTLGEN
rs144190589	12	10277991	CLEC12A	ENSG00000172322	bipolar_noukb	C	2842	rs11053621	unconditioned	7.73593e-05	0.927949	4.68466e-06	0.0561782	0.0157904	9.46705	NA	no_MHC	EQTLGEN
rs144190589	12	10277991	CLEC12A	ENSG00000172322	bipolar_noukb	C	2843	rs112353807	unconditioned	1.72467e-07	0.927089	1.04472e-08	0.0561419	0.0167687	15.5731	NA	no_MHC	EQTLGEN
rs144190589	12	10277991	CLEC12A	ENSG00000172322	bipolar_noukb	C	2842	rs117016846	unconditioned	6.83653e-23	0.919569	4.14134e-24	0.0556796	0.0247516	51.0372	NA	no_MHC	EQTLGEN
rs144190589	12	10277991	CLEC12A	ENSG00000172322	bipolar_noukb	C	2853	rs117114115	unconditioned	9.54538e-85	0.933827	5.78735e-86	0.0566082	0.00956431	193.464	NA	no_MHC	EQTLGEN
rs144190589	12	10277991	CLEC12A	ENSG00000172322	bipolar_noukb	C	2844	rs117811877	unconditioned	1.6357e-13	0.932606	9.90928e-15	0.0564877	0.0109067	29.4415	NA	no_MHC	EQTLGEN
rs144190589	12	10277991	CLEC12A	ENSG00000172322	bipolar_noukb	C	2841	rs118050638	unconditioned	0.00694914	0.923238	0.000420768	0.0558882	0.0135035	4.96914	NA	no_MHC	EQTLGEN
rs144190589	12	10277991	CLEC12A	ENSG00000172322	bipolar_noukb	C	2846	rs118168721	unconditioned	6.68724e-07	0.926512	4.05453e-08	0.0561579	0.0173293	14.2179	NA	no_MHC	EQTLGEN
rs144190589	12	10277991	CLEC12A	ENSG00000172322	bipolar_noukb	C	2845	rs118179644	unconditioned	1.59874e-27	0.932475	9.68787e-29	0.0564942	0.0110307	61.7006	NA	no_MHC	EQTLGEN
rs144190589	12	10277991	CLEC12A	ENSG00000172322	bipolar_noukb	C	2894	rs12230244	unconditioned	1.2907e-77	0.937754	7.85949e-79	0.0570979	0.00514814	177.044	NA	no_MHC	EQTLGEN
rs144190589	12	10277991	CLEC12A	ENSG00000172322	bipolar_noukb	C	2843	rs12371701	unconditioned	0.000654283	0.933144	3.96281e-05	0.0565083	0.00965394	7.33197	NA	no_MHC	EQTLGEN
rs144190589	12	10277991	CLEC12A	ENSG00000172322	bipolar_noukb	C	2843	rs12371970	unconditioned	2.57797e-05	0.936189	1.56133e-06	0.0566926	0.00709058	10.5659	NA	no_MHC	EQTLGEN
rs144190589	12	10277991	CLEC12A	ENSG00000172322	bipolar_noukb	C	2843	rs12811903	unconditioned	3.05215e-13	0.93481	1.84857e-14	0.0566094	0.00858027	28.8178	NA	no_MHC	EQTLGEN
rs144190589	12	10277991	CLEC12A	ENSG00000172322	bipolar_noukb	C	2843	rs12824621	unconditioned	2.25523e-109	0.879204	1.36994e-110	0.0533397	0.0674561	250.169	NA	no_MHC	EQTLGEN
rs144190589	12	10277991	CLEC12A	ENSG00000172322	bipolar_noukb	C	2842	rs140180900	unconditioned	1.38039e-14	0.922141	8.3615e-16	0.0558353	0.0220236	31.9138	NA	no_MHC	EQTLGEN
rs144190589	12	10277991	CLEC12A	ENSG00000172322	bipolar_noukb	C	2850	rs142818062	unconditioned	5.19098e-21	0.913208	3.14591e-22	0.055312	0.0314798	46.7074	NA	no_MHC	EQTLGEN
rs144190589	12	10277991	CLEC12A	ENSG00000172322	bipolar_noukb	C	2843	rs144371859	unconditioned	1.64056e-11	0.920784	9.93894e-13	0.05576	0.0234562	24.8334	NA	no_MHC	EQTLGEN
rs144190589	12	10277991	CLEC12A	ENSG00000172322	bipolar_noukb	C	2855	rs146868086	unconditioned	2.83785e-146	0.926747	1.72452e-147	0.0563001	0.0169529	335.134	NA	no_MHC	EQTLGEN
rs144190589	12	10277991	CLEC12A	ENSG00000172322	bipolar_noukb	C	2845	rs146925925	unconditioned	2.41081e-33	0.928637	1.4611e-34	0.056266	0.0150969	75.1053	NA	no_MHC	EQTLGEN
rs144190589	12	10277991	CLEC12A	ENSG00000172322	bipolar_noukb	C	2844	rs1535652	unconditioned	1.79818e-59	0.937992	1.08913e-60	0.0568073	0.00520105	135.266	NA	no_MHC	EQTLGEN
rs144190589	12	10277991	CLEC12A	ENSG00000172322	bipolar_noukb	C	2857	rs17548976	unconditioned	1.69306e-37	0.931272	1.02905e-38	0.056591	0.0121374	84.6691	NA	no_MHC	EQTLGEN
rs144190589	12	10277991	CLEC12A	ENSG00000172322	bipolar_noukb	C	2844	rs17807046	unconditioned	3.63937e-29	0.931912	2.20472e-30	0.0564434	0.0116444	65.4832	NA	no_MHC	EQTLGEN
rs144190589	12	10277991	CLEC12A	ENSG00000172322	bipolar_noukb	C	2841	rs189537033	unconditioned	1.06646e-16	0.935119	6.45736e-18	0.0566128	0.00826848	36.777	NA	no_MHC	EQTLGEN
rs144190589	12	10277991	CLEC12A	ENSG00000172322	bipolar_noukb	C	2842	rs192038985	unconditioned	3.02864e-06	0.918815	1.83467e-07	0.0556339	0.0255477	12.7074	NA	no_MHC	EQTLGEN
rs144190589	12	10277991	CLEC12A	ENSG00000172322	bipolar_noukb	C	2842	rs192863357	unconditioned	0.00517048	0.928437	0.00031311	0.0562136	0.00986598	5.26479	NA	no_MHC	EQTLGEN
rs144190589	12	10277991	CLEC12A	ENSG00000172322	bipolar_noukb	C	2858	rs192935699	unconditioned	2.62894e-32	0.916069	1.60698e-33	0.0559682	0.0279627	72.7161	NA	no_MHC	EQTLGEN
rs144190589	12	10277991	CLEC12A	ENSG00000172322	bipolar_noukb	C	2848	rs2034340	unconditioned	6.45595e-30	0.937877	3.91156e-31	0.0568191	0.00530428	67.2126	NA	no_MHC	EQTLGEN
rs144190589	12	10277991	CLEC12A	ENSG00000172322	bipolar_noukb	C	2844	rs3176809	unconditioned	5.9844e-34	0.931509	3.62546e-35	0.0564204	0.0120708	76.4987	NA	no_MHC	EQTLGEN
rs144190589	12	10277991	CLEC12A	ENSG00000172322	bipolar_noukb	C	2841	rs34062078	unconditioned	0.0133101	0.917694	0.000805922	0.0555534	0.0126365	4.31923	NA	no_MHC	EQTLGEN
rs144190589	12	10277991	CLEC12A	ENSG00000172322	bipolar_noukb	C	2842	rs34277830	unconditioned	9.60549e-18	0.826977	5.83037e-19	0.0500732	0.122949	39.1842	NA	no_MHC	EQTLGEN
rs144190589	12	10277991	CLEC12A	ENSG00000172322	bipolar_noukb	C	2853	rs34418327	unconditioned	2.75401e-79	0.836325	1.70711e-80	0.0517289	0.111946	180.891	NA	no_MHC	EQTLGEN
rs144190589	12	10277991	CLEC12A	ENSG00000172322	bipolar_noukb	C	2852	rs35295801	unconditioned	2.14512e-21	0.936161	1.30031e-22	0.0567403	0.00709916	47.5911	NA	no_MHC	EQTLGEN
rs144190589	12	10277991	CLEC12A	ENSG00000172322	bipolar_noukb	C	2853	rs3903805	unconditioned	4.78596e-53	0.924604	2.90889e-54	0.0561779	0.0192181	120.471	NA	no_MHC	EQTLGEN
rs144190589	12	10277991	CLEC12A	ENSG00000172322	bipolar_noukb	C	2842	rs4270004	unconditioned	0.0095474	0.919671	0.000578163	0.0556781	0.0145254	4.65149	NA	no_MHC	EQTLGEN
rs144190589	12	10277991	CLEC12A	ENSG00000172322	bipolar_noukb	C	2844	rs4325389	unconditioned	1.38632e-143	0.938041	8.39666e-145	0.05681	0.00514874	328.943	NA	no_MHC	EQTLGEN
rs144190589	12	10277991	CLEC12A	ENSG00000172322	bipolar_noukb	C	2842	rs4326887	unconditioned	5.92648e-56	0.935764	3.58894e-57	0.0566602	0.00757546	127.165	NA	no_MHC	EQTLGEN
rs144190589	12	10277991	CLEC12A	ENSG00000172322	bipolar_noukb	C	2845	rs471521	unconditioned	1.17442e-17	0.921182	7.11791e-19	0.0558079	0.0230102	38.9832	NA	no_MHC	EQTLGEN
rs144190589	12	10277991	CLEC12A	ENSG00000172322	bipolar_noukb	C	2841	rs55750128	unconditioned	0.00166956	0.931655	0.000101092	0.0564012	0.0101731	6.39519	NA	no_MHC	EQTLGEN
rs144190589	12	10277991	CLEC12A	ENSG00000172322	bipolar_noukb	C	2852	rs56906784	unconditioned	1.44094e-49	0.936449	8.73772e-51	0.0567787	0.00677256	112.461	NA	no_MHC	EQTLGEN
rs144190589	12	10277991	CLEC12A	ENSG00000172322	bipolar_noukb	C	2842	rs58882780	unconditioned	4.29974e-18	0.911632	2.60504e-19	0.055199	0.0331685	39.988	NA	no_MHC	EQTLGEN
rs144190589	12	10277991	CLEC12A	ENSG00000172322	bipolar_noukb	C	2845	rs61917158	unconditioned	8.8076e-11	0.926039	5.33792e-12	0.0561055	0.0178552	23.1528	NA	no_MHC	EQTLGEN
rs144190589	12	10277991	CLEC12A	ENSG00000172322	bipolar_noukb	C	2843	rs61918586	unconditioned	6.40812e-28	0.929603	3.88155e-29	0.0562941	0.0141029	62.6148	NA	no_MHC	EQTLGEN
rs144190589	12	10277991	CLEC12A	ENSG00000172322	bipolar_noukb	C	2843	rs61918594	unconditioned	1.95654e-20	0.935355	1.18499e-21	0.0566424	0.00800296	45.3805	NA	no_MHC	EQTLGEN
rs144190589	12	10277991	CLEC12A	ENSG00000172322	bipolar_noukb	C	2843	rs6488266	unconditioned	1.01816e-16	0.931119	6.16748e-18	0.0563898	0.0124909	36.8234	NA	no_MHC	EQTLGEN
rs144190589	12	10277991	CLEC12A	ENSG00000172322	bipolar_noukb	C	2843	rs652944	unconditioned	2.18114e-16	0.928661	1.32119e-17	0.0562371	0.0151014	36.0615	NA	no_MHC	EQTLGEN
rs144190589	12	10277991	CLEC12A	ENSG00000172322	bipolar_noukb	C	2871	rs661214	unconditioned	4.77507e-36	0.936802	2.9017e-37	0.0569209	0.00627717	81.3297	NA	no_MHC	EQTLGEN
rs144190589	12	10277991	CLEC12A	ENSG00000172322	bipolar_noukb	C	2843	rs73046786	unconditioned	9.99487e-17	0.915461	6.05579e-18	0.0554377	0.029101	36.8419	NA	no_MHC	EQTLGEN
rs144190589	12	10277991	CLEC12A	ENSG00000172322	bipolar_noukb	C	2841	rs73048817	unconditioned	1.89436e-05	0.925435	1.14703e-06	0.0560162	0.0185285	10.874	NA	no_MHC	EQTLGEN
rs144190589	12	10277991	CLEC12A	ENSG00000172322	bipolar_noukb	C	2846	rs73054641	unconditioned	1.87285e-44	0.937062	1.13522e-45	0.0567934	0.00614485	100.686	NA	no_MHC	EQTLGEN
rs144190589	12	10277991	CLEC12A	ENSG00000172322	bipolar_noukb	C	2842	rs73057567	unconditioned	8.96738e-13	0.922645	5.4318e-14	0.0558658	0.0214889	27.74	NA	no_MHC	EQTLGEN
rs144190589	12	10277991	CLEC12A	ENSG00000172322	bipolar_noukb	C	2842	rs75917003	unconditioned	0.00429162	0.925204	0.000259888	0.0560135	0.0142309	5.45109	NA	no_MHC	EQTLGEN
rs144190589	12	10277991	CLEC12A	ENSG00000172322	bipolar_noukb	C	2871	rs7962964	unconditioned	1.31028e-40	0.936987	7.96346e-42	0.0569409	0.00607184	91.8332	NA	no_MHC	EQTLGEN
rs144190589	12	10277991	CLEC12A	ENSG00000172322	depression_Als_noukb_included	C	3220	unconditioned	unconditioned	0	0.962409	0	0.0350723	0.00251883	20114.5	NA	no_MHC	EQTLGEN
rs144190589	12	10277991	CLEC12A	ENSG00000172322	depression_Als_noukb_included	C	2804	rs1054611	unconditioned	3.14787e-30	0.968221	9.59897e-32	0.0295222	0.00225712	67.9308	NA	no_MHC	EQTLGEN
rs144190589	12	10277991	CLEC12A	ENSG00000172322	depression_Als_noukb_included	C	2812	rs10743872	unconditioned	6.08755e-11	0.961668	1.85881e-12	0.0293552	0.00897727	23.5222	NA	no_MHC	EQTLGEN
rs144190589	12	10277991	CLEC12A	ENSG00000172322	depression_Als_noukb_included	C	2804	rs10845128	unconditioned	3.61014e-28	0.966922	1.10077e-29	0.0294787	0.00359955	63.1886	NA	no_MHC	EQTLGEN
rs144190589	12	10277991	CLEC12A	ENSG00000172322	depression_Als_noukb_included	C	2806	rs11053524	unconditioned	1.49422e-20	0.964165	4.56199e-22	0.0294305	0.00640458	45.6501	NA	no_MHC	EQTLGEN
rs144190589	12	10277991	CLEC12A	ENSG00000172322	depression_Als_noukb_included	C	2802	rs11053621	unconditioned	8.00026e-05	0.959459	2.43917e-06	0.0292413	0.0112174	9.43345	NA	no_MHC	EQTLGEN
rs144190589	12	10277991	CLEC12A	ENSG00000172322	depression_Als_noukb_included	C	2803	rs112353807	unconditioned	1.75601e-07	0.943993	5.35889e-09	0.028781	0.0272257	15.5551	NA	no_MHC	EQTLGEN
rs144190589	12	10277991	CLEC12A	ENSG00000172322	depression_Als_noukb_included	C	2801	rs117016846	unconditioned	0.0024369	0.963287	7.42732e-05	0.0293547	0.00484739	6.01703	NA	no_MHC	EQTLGEN
rs144190589	12	10277991	CLEC12A	ENSG00000172322	depression_Als_noukb_included	C	2813	rs117114115	unconditioned	9.8337e-85	0.962223	3.00347e-86	0.0293804	0.00839687	193.434	NA	no_MHC	EQTLGEN
rs144190589	12	10277991	CLEC12A	ENSG00000172322	depression_Als_noukb_included	C	2804	rs117811877	unconditioned	1.69252e-13	0.965016	5.16246e-15	0.0294289	0.00555507	29.4074	NA	no_MHC	EQTLGEN
rs144190589	12	10277991	CLEC12A	ENSG00000172322	depression_Als_noukb_included	C	2801	rs118050638	unconditioned	0.00716609	0.948361	0.000218412	0.0288893	0.015365	4.9384	NA	no_MHC	EQTLGEN
rs144190589	12	10277991	CLEC12A	ENSG00000172322	depression_Als_noukb_included	C	2806	rs118168721	unconditioned	6.93474e-07	0.96087	2.11725e-08	0.0293266	0.00980261	14.1816	NA	no_MHC	EQTLGEN
rs144190589	12	10277991	CLEC12A	ENSG00000172322	depression_Als_noukb_included	C	2805	rs118179644	unconditioned	1.65584e-27	0.965823	5.05002e-29	0.0294512	0.00472552	61.6655	NA	no_MHC	EQTLGEN
rs144190589	12	10277991	CLEC12A	ENSG00000172322	depression_Als_noukb_included	C	2854	rs12230244	unconditioned	1.33222e-77	0.967905	4.07992e-79	0.0296395	0.00245538	177.012	NA	no_MHC	EQTLGEN
rs144190589	12	10277991	CLEC12A	ENSG00000172322	depression_Als_noukb_included	C	2803	rs12371701	unconditioned	0.000677392	0.965411	2.06556e-05	0.0294337	0.0044569	7.29726	NA	no_MHC	EQTLGEN
rs144190589	12	10277991	CLEC12A	ENSG00000172322	depression_Als_noukb_included	C	2803	rs12371970	unconditioned	2.66518e-05	0.967584	8.12653e-07	0.0295002	0.00288847	10.5327	NA	no_MHC	EQTLGEN
rs144190589	12	10277991	CLEC12A	ENSG00000172322	depression_Als_noukb_included	C	2803	rs12811903	unconditioned	3.14407e-13	0.962954	9.58834e-15	0.0293591	0.00768724	28.7881	NA	no_MHC	EQTLGEN
rs144190589	12	10277991	CLEC12A	ENSG00000172322	depression_Als_noukb_included	C	2801	rs12824621	unconditioned	2.11385e-56	0.957397	6.44268e-58	0.0291666	0.0134362	128.196	NA	no_MHC	EQTLGEN
rs144190589	12	10277991	CLEC12A	ENSG00000172322	depression_Als_noukb_included	C	2802	rs140180900	unconditioned	1.43908e-14	0.961499	4.38749e-16	0.029305	0.00919641	31.8722	NA	no_MHC	EQTLGEN
rs144190589	12	10277991	CLEC12A	ENSG00000172322	depression_Als_noukb_included	C	2810	rs142818062	unconditioned	5.47258e-21	0.962854	1.67011e-22	0.0293764	0.00776983	46.6545	NA	no_MHC	EQTLGEN
rs144190589	12	10277991	CLEC12A	ENSG00000172322	depression_Als_noukb_included	C	2803	rs144371859	unconditioned	1.71603e-11	0.963174	5.23326e-13	0.0293658	0.00746043	24.7884	NA	no_MHC	EQTLGEN
rs144190589	12	10277991	CLEC12A	ENSG00000172322	depression_Als_noukb_included	C	2815	rs146868086	unconditioned	2.94261e-146	0.961876	9.00652e-148	0.0294317	0.00869198	335.098	NA	no_MHC	EQTLGEN
rs144190589	12	10277991	CLEC12A	ENSG00000172322	depression_Als_noukb_included	C	2805	rs146925925	unconditioned	2.50266e-33	0.964143	7.63504e-35	0.0294074	0.00644957	75.068	NA	no_MHC	EQTLGEN
rs144190589	12	10277991	CLEC12A	ENSG00000172322	depression_Als_noukb_included	C	2804	rs1535652	unconditioned	1.85542e-59	0.967829	5.65795e-61	0.0295104	0.00266013	135.234	NA	no_MHC	EQTLGEN
rs144190589	12	10277991	CLEC12A	ENSG00000172322	depression_Als_noukb_included	C	2817	rs17548976	unconditioned	1.75073e-37	0.963177	5.35842e-39	0.0294723	0.00735019	84.6356	NA	no_MHC	EQTLGEN
rs144190589	12	10277991	CLEC12A	ENSG00000172322	depression_Als_noukb_included	C	2804	rs17807046	unconditioned	3.74955e-29	0.960213	1.14375e-30	0.0292796	0.0105075	65.4533	NA	no_MHC	EQTLGEN
rs144190589	12	10277991	CLEC12A	ENSG00000172322	depression_Als_noukb_included	C	2801	rs189537033	unconditioned	1.0956e-16	0.960649	3.33921e-18	0.0292691	0.0100815	36.7501	NA	no_MHC	EQTLGEN
rs144190589	12	10277991	CLEC12A	ENSG00000172322	depression_Als_noukb_included	C	2801	rs192038985	unconditioned	0.0105588	0.951967	0.000321815	0.0290064	0.00814562	4.5508	NA	no_MHC	EQTLGEN
rs144190589	12	10277991	CLEC12A	ENSG00000172322	depression_Als_noukb_included	C	2802	rs192863357	unconditioned	0.00551595	0.960163	0.000168173	0.0292691	0.00488424	5.20011	NA	no_MHC	EQTLGEN
rs144190589	12	10277991	CLEC12A	ENSG00000172322	depression_Als_noukb_included	C	2817	rs192935699	unconditioned	2.62468e-32	0.914776	8.22791e-34	0.02862	0.0566039	72.7178	NA	no_MHC	EQTLGEN
rs144190589	12	10277991	CLEC12A	ENSG00000172322	depression_Als_noukb_included	C	2808	rs2034340	unconditioned	6.64896e-30	0.96589	2.0286e-31	0.0294648	0.00464473	67.1831	NA	no_MHC	EQTLGEN
rs144190589	12	10277991	CLEC12A	ENSG00000172322	depression_Als_noukb_included	C	2804	rs3176809	unconditioned	6.1958e-34	0.964492	1.88976e-35	0.0294115	0.00609676	76.464	NA	no_MHC	EQTLGEN
rs144190589	12	10277991	CLEC12A	ENSG00000172322	depression_Als_noukb_included	C	2801	rs34062078	unconditioned	0.0148844	0.943707	0.000453655	0.0287505	0.0122046	4.20744	NA	no_MHC	EQTLGEN
rs144190589	12	10277991	CLEC12A	ENSG00000172322	depression_Als_noukb_included	C	2802	rs34277830	unconditioned	1.10036e-17	0.94754	3.35648e-19	0.0288796	0.0235799	39.0483	NA	no_MHC	EQTLGEN
rs144190589	12	10277991	CLEC12A	ENSG00000172322	depression_Als_noukb_included	C	2804	rs34418327	unconditioned	1.06449e-43	0.9602	3.24799e-45	0.0292874	0.0105131	98.9487	NA	no_MHC	EQTLGEN
rs144190589	12	10277991	CLEC12A	ENSG00000172322	depression_Als_noukb_included	C	2812	rs35295801	unconditioned	2.21503e-21	0.966658	6.76179e-23	0.0295052	0.00383708	47.559	NA	no_MHC	EQTLGEN
rs144190589	12	10277991	CLEC12A	ENSG00000172322	depression_Als_noukb_included	C	2813	rs3903805	unconditioned	4.99802e-53	0.965649	1.5277e-54	0.0295113	0.00483977	120.428	NA	no_MHC	EQTLGEN
rs144190589	12	10277991	CLEC12A	ENSG00000172322	depression_Als_noukb_included	C	2802	rs4270004	unconditioned	0.00999291	0.951878	0.00030467	0.0290126	0.00881153	4.60588	NA	no_MHC	EQTLGEN
rs144190589	12	10277991	CLEC12A	ENSG00000172322	depression_Als_noukb_included	C	2804	rs4325389	unconditioned	1.42871e-143	0.966771	4.35693e-145	0.0294784	0.00375015	328.913	NA	no_MHC	EQTLGEN
rs144190589	12	10277991	CLEC12A	ENSG00000172322	depression_Als_noukb_included	C	2802	rs4326887	unconditioned	6.11726e-56	0.965947	1.86474e-57	0.0294406	0.00461238	127.134	NA	no_MHC	EQTLGEN
rs144190589	12	10277991	CLEC12A	ENSG00000172322	depression_Als_noukb_included	C	2805	rs471521	unconditioned	1.23273e-17	0.966901	3.76293e-19	0.0295113	0.00358761	38.9347	NA	no_MHC	EQTLGEN
rs144190589	12	10277991	CLEC12A	ENSG00000172322	depression_Als_noukb_included	C	2801	rs55750128	unconditioned	0.00173288	0.964932	5.28155e-05	0.0294058	0.00387627	6.35797	NA	no_MHC	EQTLGEN
rs144190589	12	10277991	CLEC12A	ENSG00000172322	depression_Als_noukb_included	C	2812	rs56906784	unconditioned	1.488e-49	0.967078	4.54294e-51	0.0295219	0.00340037	112.429	NA	no_MHC	EQTLGEN
rs144190589	12	10277991	CLEC12A	ENSG00000172322	depression_Als_noukb_included	C	2802	rs58882780	unconditioned	4.54061e-18	0.962707	1.38428e-19	0.0293418	0.0079515	39.9335	NA	no_MHC	EQTLGEN
rs144190589	12	10277991	CLEC12A	ENSG00000172322	depression_Als_noukb_included	C	2805	rs61917158	unconditioned	9.14693e-11	0.961757	2.79112e-12	0.0293384	0.00890493	23.115	NA	no_MHC	EQTLGEN
rs144190589	12	10277991	CLEC12A	ENSG00000172322	depression_Als_noukb_included	C	2803	rs61918586	unconditioned	6.64547e-28	0.964152	2.02656e-29	0.0293956	0.00645187	62.5784	NA	no_MHC	EQTLGEN
rs144190589	12	10277991	CLEC12A	ENSG00000172322	depression_Als_noukb_included	C	2803	rs61918594	unconditioned	2.02158e-20	0.966462	6.16438e-22	0.0294661	0.00407195	45.3478	NA	no_MHC	EQTLGEN
rs144190589	12	10277991	CLEC12A	ENSG00000172322	depression_Als_noukb_included	C	2803	rs6488266	unconditioned	1.05612e-16	0.96586	3.22003e-18	0.0294435	0.004697	36.7868	NA	no_MHC	EQTLGEN
rs144190589	12	10277991	CLEC12A	ENSG00000172322	depression_Als_noukb_included	C	2803	rs652944	unconditioned	2.26804e-16	0.965658	6.91609e-18	0.0294416	0.00489995	36.0224	NA	no_MHC	EQTLGEN
rs144190589	12	10277991	CLEC12A	ENSG00000172322	depression_Als_noukb_included	C	2831	rs661214	unconditioned	4.93469e-36	0.968099	1.50814e-37	0.0295848	0.0023165	81.2968	NA	no_MHC	EQTLGEN
rs144190589	12	10277991	CLEC12A	ENSG00000172322	depression_Als_noukb_included	C	2803	rs73046786	unconditioned	1.0508e-16	0.962527	3.20462e-18	0.0293461	0.00812741	36.7918	NA	no_MHC	EQTLGEN
rs144190589	12	10277991	CLEC12A	ENSG00000172322	depression_Als_noukb_included	C	2801	rs73048817	unconditioned	1.96306e-05	0.958998	5.98311e-07	0.029217	0.0117645	10.8384	NA	no_MHC	EQTLGEN
rs144190589	12	10277991	CLEC12A	ENSG00000172322	depression_Als_noukb_included	C	2806	rs73054641	unconditioned	1.9097e-44	0.95549	5.83245e-46	0.0291665	0.015343	100.667	NA	no_MHC	EQTLGEN
rs144190589	12	10277991	CLEC12A	ENSG00000172322	depression_Als_noukb_included	C	2802	rs73057567	unconditioned	9.20391e-13	0.947096	2.80755e-14	0.028866	0.0240384	27.714	NA	no_MHC	EQTLGEN
rs144190589	12	10277991	CLEC12A	ENSG00000172322	depression_Als_noukb_included	C	2802	rs75917003	unconditioned	0.00446918	0.957683	0.000136259	0.0291899	0.00852187	5.41055	NA	no_MHC	EQTLGEN
rs144190589	12	10277991	CLEC12A	ENSG00000172322	depression_Als_noukb_included	C	2831	rs7962964	unconditioned	1.34929e-40	0.964892	4.13988e-42	0.0295992	0.00550924	91.8038	NA	no_MHC	EQTLGEN
rs144190589	12	10277991	CLEC12A	ENSG00000172322	depression_Als_ukb_included	C	3300	unconditioned	unconditioned	0	0.972489	0	0.0244588	0.00305209	20114.5	NA	no_MHC	EQTLGEN
rs144190589	12	10277991	CLEC12A	ENSG00000172322	depression_Als_ukb_included	C	2836	rs1054611	unconditioned	3.18024e-30	0.978125	5.53295e-32	0.0170125	0.00486228	67.9206	NA	no_MHC	EQTLGEN
rs144190589	12	10277991	CLEC12A	ENSG00000172322	depression_Als_ukb_included	C	2844	rs10743872	unconditioned	6.17785e-11	0.976086	1.07638e-12	0.0169997	0.00691412	23.5075	NA	no_MHC	EQTLGEN
rs144190589	12	10277991	CLEC12A	ENSG00000172322	depression_Als_ukb_included	C	2833	rs10845128	unconditioned	8.98221e-18	0.978398	1.56153e-19	0.0170046	0.00459781	39.2513	NA	no_MHC	EQTLGEN
rs144190589	12	10277991	CLEC12A	ENSG00000172322	depression_Als_ukb_included	C	2838	rs11053524	unconditioned	1.51597e-20	0.978363	2.64123e-22	0.0170412	0.00459606	45.6356	NA	no_MHC	EQTLGEN
rs144190589	12	10277991	CLEC12A	ENSG00000172322	depression_Als_ukb_included	C	2834	rs11053621	unconditioned	8.10631e-05	0.972047	1.4097e-06	0.0168931	0.0109774	9.42028	NA	no_MHC	EQTLGEN
rs144190589	12	10277991	CLEC12A	ENSG00000172322	depression_Als_ukb_included	C	2835	rs112353807	unconditioned	1.77781e-07	0.955812	3.09676e-09	0.0166217	0.0275664	15.5427	NA	no_MHC	EQTLGEN
rs144190589	12	10277991	CLEC12A	ENSG00000172322	depression_Als_ukb_included	C	2834	rs117016846	unconditioned	7.24782e-23	0.975529	1.26057e-24	0.0169593	0.00751136	50.9788	NA	no_MHC	EQTLGEN
rs144190589	12	10277991	CLEC12A	ENSG00000172322	depression_Als_ukb_included	C	2845	rs117114115	unconditioned	9.79589e-85	0.958856	1.71386e-86	0.0167515	0.024392	193.438	NA	no_MHC	EQTLGEN
rs144190589	12	10277991	CLEC12A	ENSG00000172322	depression_Als_ukb_included	C	2836	rs117811877	unconditioned	1.71125e-13	0.975714	2.97848e-15	0.0169752	0.00731091	29.3964	NA	no_MHC	EQTLGEN
rs144190589	12	10277991	CLEC12A	ENSG00000172322	depression_Als_ukb_included	C	2833	rs118050638	unconditioned	0.00730156	0.969765	0.000126936	0.0168531	0.00595295	4.91967	NA	no_MHC	EQTLGEN
rs144190589	12	10277991	CLEC12A	ENSG00000172322	depression_Als_ukb_included	C	2838	rs118168721	unconditioned	7.04273e-07	0.975955	1.22716e-08	0.0169985	0.00704593	14.1661	NA	no_MHC	EQTLGEN
rs144190589	12	10277991	CLEC12A	ENSG00000172322	depression_Als_ukb_included	C	2837	rs118179644	unconditioned	1.67908e-27	0.979453	2.92148e-29	0.0170382	0.0035083	61.6515	NA	no_MHC	EQTLGEN
rs144190589	12	10277991	CLEC12A	ENSG00000172322	depression_Als_ukb_included	C	2886	rs12230244	unconditioned	1.34882e-77	0.979937	2.36727e-79	0.0171957	0.00286716	177	NA	no_MHC	EQTLGEN
rs144190589	12	10277991	CLEC12A	ENSG00000172322	depression_Als_ukb_included	C	2835	rs12371701	unconditioned	0.000686451	0.978524	1.194e-05	0.0170165	0.00376132	7.28398	NA	no_MHC	EQTLGEN
rs144190589	12	10277991	CLEC12A	ENSG00000172322	depression_Als_ukb_included	C	2835	rs12371970	unconditioned	2.69312e-05	0.977903	4.68477e-07	0.0170059	0.00506373	10.5222	NA	no_MHC	EQTLGEN
rs144190589	12	10277991	CLEC12A	ENSG00000172322	depression_Als_ukb_included	C	2835	rs12811903	unconditioned	3.19895e-13	0.979741	5.56407e-15	0.0170379	0.00322087	28.7708	NA	no_MHC	EQTLGEN
rs144190589	12	10277991	CLEC12A	ENSG00000172322	depression_Als_ukb_included	C	2835	rs12824621	unconditioned	2.49462e-109	0.975803	4.34047e-111	0.0169711	0.00722582	250.068	NA	no_MHC	EQTLGEN
rs144190589	12	10277991	CLEC12A	ENSG00000172322	depression_Als_ukb_included	C	2834	rs140180900	unconditioned	1.45844e-14	0.974692	2.53671e-16	0.0169447	0.00836323	31.8588	NA	no_MHC	EQTLGEN
rs144190589	12	10277991	CLEC12A	ENSG00000172322	depression_Als_ukb_included	C	2842	rs142818062	unconditioned	5.55228e-21	0.977069	9.68161e-23	0.0170314	0.00589997	46.6401	NA	no_MHC	EQTLGEN
rs144190589	12	10277991	CLEC12A	ENSG00000172322	depression_Als_ukb_included	C	2835	rs144371859	unconditioned	1.74314e-11	0.978445	3.03215e-13	0.0170153	0.00453981	24.7727	NA	no_MHC	EQTLGEN
rs144190589	12	10277991	CLEC12A	ENSG00000172322	depression_Als_ukb_included	C	2847	rs146868086	unconditioned	2.98466e-146	0.977233	5.21458e-148	0.0170678	0.00569956	335.084	NA	no_MHC	EQTLGEN
rs144190589	12	10277991	CLEC12A	ENSG00000172322	depression_Als_ukb_included	C	2837	rs146925925	unconditioned	2.5342e-33	0.976521	4.41193e-35	0.0169943	0.00648501	75.0554	NA	no_MHC	EQTLGEN
rs144190589	12	10277991	CLEC12A	ENSG00000172322	depression_Als_ukb_included	C	2836	rs1535652	unconditioned	1.87825e-59	0.979694	3.26755e-61	0.0170403	0.00326602	135.222	NA	no_MHC	EQTLGEN
rs144190589	12	10277991	CLEC12A	ENSG00000172322	depression_Als_ukb_included	C	2849	rs17548976	unconditioned	1.74622e-37	0.961006	3.10787e-39	0.0170817	0.0219126	84.6382	NA	no_MHC	EQTLGEN
rs144190589	12	10277991	CLEC12A	ENSG00000172322	depression_Als_ukb_included	C	2836	rs17807046	unconditioned	3.80977e-29	0.975794	6.62929e-31	0.0169723	0.00723376	65.4374	NA	no_MHC	EQTLGEN
rs144190589	12	10277991	CLEC12A	ENSG00000172322	depression_Als_ukb_included	C	2833	rs189537033	unconditioned	1.11357e-16	0.976377	1.93591e-18	0.0169674	0.00665523	36.7338	NA	no_MHC	EQTLGEN
rs144190589	12	10277991	CLEC12A	ENSG00000172322	depression_Als_ukb_included	C	2833	rs192038985	unconditioned	0.0106848	0.967258	0.000185752	0.0168104	0.00506142	4.53893	NA	no_MHC	EQTLGEN
rs144190589	12	10277991	CLEC12A	ENSG00000172322	depression_Als_ukb_included	C	2834	rs192863357	unconditioned	0.00543101	0.974557	9.44462e-05	0.0169447	0.00297289	5.21563	NA	no_MHC	EQTLGEN
rs144190589	12	10277991	CLEC12A	ENSG00000172322	depression_Als_ukb_included	C	2850	rs192935699	unconditioned	2.78222e-32	0.97003	4.94749e-34	0.0172368	0.0127333	72.6595	NA	no_MHC	EQTLGEN
rs144190589	12	10277991	CLEC12A	ENSG00000172322	depression_Als_ukb_included	C	2840	rs2034340	unconditioned	6.73031e-30	0.977666	1.17194e-31	0.0170187	0.0053149	67.1709	NA	no_MHC	EQTLGEN
rs144190589	12	10277991	CLEC12A	ENSG00000172322	depression_Als_ukb_included	C	2836	rs3176809	unconditioned	6.27886e-34	0.97756	1.09272e-35	0.0170072	0.00543283	76.4507	NA	no_MHC	EQTLGEN
rs144190589	12	10277991	CLEC12A	ENSG00000172322	depression_Als_ukb_included	C	2833	rs34062078	unconditioned	0.0139754	0.963204	0.000242958	0.0167392	0.00583848	4.27046	NA	no_MHC	EQTLGEN
rs144190589	12	10277991	CLEC12A	ENSG00000172322	depression_Als_ukb_included	C	2834	rs34277830	unconditioned	1.13357e-17	0.976482	1.97145e-19	0.0169759	0.00654253	39.0186	NA	no_MHC	EQTLGEN
rs144190589	12	10277991	CLEC12A	ENSG00000172322	depression_Als_ukb_included	C	2846	rs34418327	unconditioned	3.15714e-79	0.961738	5.53718e-81	0.0168461	0.0214164	180.755	NA	no_MHC	EQTLGEN
rs144190589	12	10277991	CLEC12A	ENSG00000172322	depression_Als_ukb_included	C	2844	rs35295801	unconditioned	2.24501e-21	0.979714	3.91784e-23	0.0170941	0.00319165	47.5456	NA	no_MHC	EQTLGEN
rs144190589	12	10277991	CLEC12A	ENSG00000172322	depression_Als_ukb_included	C	2845	rs3903805	unconditioned	5.04829e-53	0.975495	8.82529e-55	0.0170459	0.00745907	120.418	NA	no_MHC	EQTLGEN
rs144190589	12	10277991	CLEC12A	ENSG00000172322	depression_Als_ukb_included	C	2834	rs4270004	unconditioned	0.0100516	0.967651	0.000174799	0.0168223	0.00530043	4.60002	NA	no_MHC	EQTLGEN
rs144190589	12	10277991	CLEC12A	ENSG00000172322	depression_Als_ukb_included	C	2836	rs4325389	unconditioned	1.44888e-143	0.980505	2.52033e-145	0.0170534	0.00244202	328.899	NA	no_MHC	EQTLGEN
rs144190589	12	10277991	CLEC12A	ENSG00000172322	depression_Als_ukb_included	C	2834	rs4326887	unconditioned	6.18737e-56	0.977121	1.07603e-57	0.016987	0.00589175	127.122	NA	no_MHC	EQTLGEN
rs144190589	12	10277991	CLEC12A	ENSG00000172322	depression_Als_ukb_included	C	2837	rs471521	unconditioned	1.24865e-17	0.979359	2.17455e-19	0.0170522	0.00358913	38.9219	NA	no_MHC	EQTLGEN
rs144190589	12	10277991	CLEC12A	ENSG00000172322	depression_Als_ukb_included	C	2833	rs55750128	unconditioned	0.0017539	0.978709	3.04911e-05	0.0170121	0.00249486	6.34591	NA	no_MHC	EQTLGEN
rs144190589	12	10277991	CLEC12A	ENSG00000172322	depression_Als_ukb_included	C	2843	rs56906784	unconditioned	1.50495e-49	0.978147	2.62011e-51	0.0170246	0.00482863	112.418	NA	no_MHC	EQTLGEN
rs144190589	12	10277991	CLEC12A	ENSG00000172322	depression_Als_ukb_included	C	2834	rs58882780	unconditioned	4.61029e-18	0.977487	8.01746e-20	0.0169933	0.00552006	39.9182	NA	no_MHC	EQTLGEN
rs144190589	12	10277991	CLEC12A	ENSG00000172322	depression_Als_ukb_included	C	2837	rs61917158	unconditioned	9.28456e-11	0.976297	1.61626e-12	0.0169887	0.00671391	23.1001	NA	no_MHC	EQTLGEN
rs144190589	12	10277991	CLEC12A	ENSG00000172322	depression_Als_ukb_included	C	2835	rs61918586	unconditioned	6.67519e-28	0.968667	1.16182e-29	0.0168453	0.0144875	62.574	NA	no_MHC	EQTLGEN
rs144190589	12	10277991	CLEC12A	ENSG00000172322	depression_Als_ukb_included	C	2835	rs61918594	unconditioned	2.04732e-20	0.978785	3.56119e-22	0.0170212	0.00419392	45.3352	NA	no_MHC	EQTLGEN
rs144190589	12	10277991	CLEC12A	ENSG00000172322	depression_Als_ukb_included	C	2835	rs6488266	unconditioned	1.07052e-16	0.979065	1.8623e-18	0.0170281	0.00390718	36.7732	NA	no_MHC	EQTLGEN
rs144190589	12	10277991	CLEC12A	ENSG00000172322	depression_Als_ukb_included	C	2835	rs652944	unconditioned	2.2996e-16	0.979088	3.99995e-18	0.0170265	0.00388576	36.0086	NA	no_MHC	EQTLGEN
rs144190589	12	10277991	CLEC12A	ENSG00000172322	depression_Als_ukb_included	C	2863	rs661214	unconditioned	5.00062e-36	0.981003	8.72412e-38	0.0171128	0.00188427	81.2835	NA	no_MHC	EQTLGEN
rs144190589	12	10277991	CLEC12A	ENSG00000172322	depression_Als_ukb_included	C	2835	rs73046786	unconditioned	1.0665e-16	0.977026	1.85531e-18	0.0169906	0.00598302	36.777	NA	no_MHC	EQTLGEN
rs144190589	12	10277991	CLEC12A	ENSG00000172322	depression_Als_ukb_included	C	2833	rs73048817	unconditioned	1.99552e-05	0.974928	3.46916e-07	0.0169407	0.00811109	10.822	NA	no_MHC	EQTLGEN
rs144190589	12	10277991	CLEC12A	ENSG00000172322	depression_Als_ukb_included	C	2838	rs73054641	unconditioned	1.93394e-44	0.967611	3.37112e-46	0.0168512	0.0155376	100.654	NA	no_MHC	EQTLGEN
rs144190589	12	10277991	CLEC12A	ENSG00000172322	depression_Als_ukb_included	C	2834	rs73057567	unconditioned	9.31341e-13	0.958563	1.62152e-14	0.0166643	0.0247726	27.7022	NA	no_MHC	EQTLGEN
rs144190589	12	10277991	CLEC12A	ENSG00000172322	depression_Als_ukb_included	C	2834	rs75917003	unconditioned	0.00451533	0.97334	7.85223e-05	0.0169214	0.00514512	5.40028	NA	no_MHC	EQTLGEN
rs144190589	12	10277991	CLEC12A	ENSG00000172322	depression_Als_ukb_included	C	2863	rs7962964	unconditioned	1.36869e-40	0.978784	2.40199e-42	0.0171731	0.00404311	91.7895	NA	no_MHC	EQTLGEN
rs144190589	12	10277991	CLEC12A	ENSG00000172322	schizophrenia	C	3339	unconditioned	unconditioned	0	0.9129	0	0.0825727	0.00452774	20114.6	NA	no_MHC	EQTLGEN
rs144190589	12	10277991	CLEC12A	ENSG00000172322	schizophrenia	C	2855	rs1054611	unconditioned	3.02924e-30	0.931698	2.08587e-31	0.0641505	0.00415137	67.9692	NA	no_MHC	EQTLGEN
rs144190589	12	10277991	CLEC12A	ENSG00000172322	schizophrenia	C	2863	rs10743872	unconditioned	5.81305e-11	0.918407	4.00774e-12	0.0633002	0.0182928	23.5683	NA	no_MHC	EQTLGEN
rs144190589	12	10277991	CLEC12A	ENSG00000172322	schizophrenia	C	2857	rs10845128	unconditioned	3.44798e-28	0.923481	2.37574e-29	0.063617	0.0129016	63.2346	NA	no_MHC	EQTLGEN
rs144190589	12	10277991	CLEC12A	ENSG00000172322	schizophrenia	C	2857	rs11053524	unconditioned	1.4252e-20	0.91974	9.819e-22	0.0633492	0.0169107	45.6974	NA	no_MHC	EQTLGEN
rs144190589	12	10277991	CLEC12A	ENSG00000172322	schizophrenia	C	2853	rs11053621	unconditioned	7.7202e-05	0.925978	5.31527e-06	0.0637424	0.0101966	9.46909	NA	no_MHC	EQTLGEN
rs144190589	12	10277991	CLEC12A	ENSG00000172322	schizophrenia	C	2854	rs112353807	unconditioned	1.70747e-07	0.917969	1.17593e-08	0.0632012	0.0188293	15.5831	NA	no_MHC	EQTLGEN
rs144190589	12	10277991	CLEC12A	ENSG00000172322	schizophrenia	C	2853	rs117016846	unconditioned	6.78339e-23	0.912909	4.67176e-24	0.0628484	0.0242426	51.045	NA	no_MHC	EQTLGEN
rs144190589	12	10277991	CLEC12A	ENSG00000172322	schizophrenia	C	2864	rs117114115	unconditioned	9.46362e-85	0.926242	6.52244e-86	0.0638277	0.00993073	193.472	NA	no_MHC	EQTLGEN
rs144190589	12	10277991	CLEC12A	ENSG00000172322	schizophrenia	C	2855	rs117811877	unconditioned	1.62512e-13	0.926598	1.11924e-14	0.063806	0.00959609	29.448	NA	no_MHC	EQTLGEN
rs144190589	12	10277991	CLEC12A	ENSG00000172322	schizophrenia	C	2852	rs118050638	unconditioned	0.00681109	0.904655	0.000468903	0.0622544	0.0258104	4.9892	NA	no_MHC	EQTLGEN
rs144190589	12	10277991	CLEC12A	ENSG00000172322	schizophrenia	C	2857	rs118168721	unconditioned	6.6296e-07	0.918672	4.56849e-08	0.0632881	0.0180391	14.2266	NA	no_MHC	EQTLGEN
rs144190589	12	10277991	CLEC12A	ENSG00000172322	schizophrenia	C	2856	rs118179644	unconditioned	1.58917e-27	0.926981	1.09467e-28	0.0638442	0.00917449	61.7066	NA	no_MHC	EQTLGEN
rs144190589	12	10277991	CLEC12A	ENSG00000172322	schizophrenia	C	2904	rs12230244	unconditioned	1.28121e-77	0.930842	8.87983e-79	0.06451	0.00464783	177.051	NA	no_MHC	EQTLGEN
rs144190589	12	10277991	CLEC12A	ENSG00000172322	schizophrenia	C	2854	rs12371701	unconditioned	0.000649538	0.926282	4.47257e-05	0.0637724	0.00925154	7.33925	NA	no_MHC	EQTLGEN
rs144190589	12	10277991	CLEC12A	ENSG00000172322	schizophrenia	C	2854	rs12371970	unconditioned	2.54889e-05	0.925477	1.75518e-06	0.0637179	0.0107777	10.5773	NA	no_MHC	EQTLGEN
rs144190589	12	10277991	CLEC12A	ENSG00000172322	schizophrenia	C	2854	rs12811903	unconditioned	3.03126e-13	0.92839	2.08724e-14	0.0639186	0.00769114	28.8246	NA	no_MHC	EQTLGEN
rs144190589	12	10277991	CLEC12A	ENSG00000172322	schizophrenia	C	2854	rs12824621	unconditioned	2.23603e-109	0.874115	1.54342e-110	0.0602702	0.0656146	250.177	NA	no_MHC	EQTLGEN
rs144190589	12	10277991	CLEC12A	ENSG00000172322	schizophrenia	C	2853	rs140180900	unconditioned	1.37605e-14	0.919558	9.47586e-16	0.0633061	0.0171359	31.917	NA	no_MHC	EQTLGEN
rs144190589	12	10277991	CLEC12A	ENSG00000172322	schizophrenia	C	2861	rs142818062	unconditioned	5.24097e-21	0.922234	3.61052e-22	0.0635188	0.0142475	46.6978	NA	no_MHC	EQTLGEN
rs144190589	12	10277991	CLEC12A	ENSG00000172322	schizophrenia	C	2854	rs144371859	unconditioned	1.62585e-11	0.912596	1.11982e-12	0.0628312	0.0245727	24.8424	NA	no_MHC	EQTLGEN
rs144190589	12	10277991	CLEC12A	ENSG00000172322	schizophrenia	C	2866	rs146868086	unconditioned	2.81875e-146	0.922469	1.9459e-147	0.063668	0.013863	335.141	NA	no_MHC	EQTLGEN
rs144190589	12	10277991	CLEC12A	ENSG00000172322	schizophrenia	C	2856	rs146925925	unconditioned	2.39626e-33	0.923306	1.65072e-34	0.0635908	0.013103	75.1114	NA	no_MHC	EQTLGEN
rs144190589	12	10277991	CLEC12A	ENSG00000172322	schizophrenia	C	2855	rs1535652	unconditioned	1.78531e-59	0.931229	1.22935e-60	0.0641188	0.00465202	135.273	NA	no_MHC	EQTLGEN
rs144190589	12	10277991	CLEC12A	ENSG00000172322	schizophrenia	C	2868	rs17548976	unconditioned	1.65716e-37	0.911908	1.14859e-38	0.0631798	0.0249119	84.6905	NA	no_MHC	EQTLGEN
rs144190589	12	10277991	CLEC12A	ENSG00000172322	schizophrenia	C	2855	rs17807046	unconditioned	3.6139e-29	0.925583	2.49042e-30	0.0637734	0.010644	65.4902	NA	no_MHC	EQTLGEN
rs144190589	12	10277991	CLEC12A	ENSG00000172322	schizophrenia	C	2852	rs189537033	unconditioned	1.06039e-16	0.929758	7.30017e-18	0.0640021	0.00623939	36.7827	NA	no_MHC	EQTLGEN
rs144190589	12	10277991	CLEC12A	ENSG00000172322	schizophrenia	C	2853	rs192038985	unconditioned	2.85724e-06	0.86696	1.96946e-07	0.0596851	0.0733513	12.7657	NA	no_MHC	EQTLGEN
rs144190589	12	10277991	CLEC12A	ENSG00000172322	schizophrenia	C	2853	rs192863357	unconditioned	0.00507722	0.910632	0.000349561	0.0626747	0.0212667	5.28299	NA	no_MHC	EQTLGEN
rs144190589	12	10277991	CLEC12A	ENSG00000172322	schizophrenia	C	2869	rs192935699	unconditioned	2.24469e-32	0.782538	1.63082e-33	0.0566924	0.16077	72.8742	NA	no_MHC	EQTLGEN
rs144190589	12	10277991	CLEC12A	ENSG00000172322	schizophrenia	C	2859	rs2034340	unconditioned	6.41173e-30	0.9314	4.4162e-31	0.0641475	0.00445262	67.2194	NA	no_MHC	EQTLGEN
rs144190589	12	10277991	CLEC12A	ENSG00000172322	schizophrenia	C	2855	rs3176809	unconditioned	5.94697e-34	0.92585	4.09571e-35	0.0637534	0.0103963	76.505	NA	no_MHC	EQTLGEN
rs144190589	12	10277991	CLEC12A	ENSG00000172322	schizophrenia	C	2852	rs34062078	unconditioned	0.0130786	0.901337	0.000900383	0.0620291	0.0226548	4.33678	NA	no_MHC	EQTLGEN
rs144190589	12	10277991	CLEC12A	ENSG00000172322	schizophrenia	C	2853	rs34277830	unconditioned	1.02537e-17	0.883187	7.0656e-19	0.0608022	0.0560112	39.1189	NA	no_MHC	EQTLGEN
rs144190589	12	10277991	CLEC12A	ENSG00000172322	schizophrenia	C	2864	rs34418327	unconditioned	2.92139e-79	0.889421	2.02815e-80	0.0616983	0.0488807	180.832	NA	no_MHC	EQTLGEN
rs144190589	12	10277991	CLEC12A	ENSG00000172322	schizophrenia	C	2863	rs35295801	unconditioned	2.12757e-21	0.928469	1.46604e-22	0.0639706	0.00756016	47.5993	NA	no_MHC	EQTLGEN
rs144190589	12	10277991	CLEC12A	ENSG00000172322	schizophrenia	C	2864	rs3903805	unconditioned	3.97404e-53	0.767885	2.81964e-54	0.0543047	0.17781	120.657	NA	no_MHC	EQTLGEN
rs144190589	12	10277991	CLEC12A	ENSG00000172322	schizophrenia	C	2853	rs4270004	unconditioned	0.0093399	0.899097	0.000643042	0.0618728	0.0290467	4.67346	NA	no_MHC	EQTLGEN
rs144190589	12	10277991	CLEC12A	ENSG00000172322	schizophrenia	C	2855	rs4325389	unconditioned	1.37601e-143	0.931167	9.47501e-145	0.0641141	0.00471905	328.95	NA	no_MHC	EQTLGEN
rs144190589	12	10277991	CLEC12A	ENSG00000172322	schizophrenia	C	2853	rs4326887	unconditioned	5.88197e-56	0.928863	4.04984e-57	0.0639468	0.00718981	127.173	NA	no_MHC	EQTLGEN
rs144190589	12	10277991	CLEC12A	ENSG00000172322	schizophrenia	C	2856	rs471521	unconditioned	1.1448e-17	0.897916	7.886e-19	0.0618129	0.0402709	39.0087	NA	no_MHC	EQTLGEN
rs144190589	12	10277991	CLEC12A	ENSG00000172322	schizophrenia	C	2852	rs55750128	unconditioned	0.00163806	0.913982	0.000112771	0.0629009	0.0213662	6.41424	NA	no_MHC	EQTLGEN
rs144190589	12	10277991	CLEC12A	ENSG00000172322	schizophrenia	C	2863	rs56906784	unconditioned	1.43046e-49	0.929723	9.87405e-51	0.0641701	0.00610693	112.469	NA	no_MHC	EQTLGEN
rs144190589	12	10277991	CLEC12A	ENSG00000172322	schizophrenia	C	2853	rs58882780	unconditioned	4.24781e-18	0.900632	2.92613e-19	0.0620032	0.0373646	40.0001	NA	no_MHC	EQTLGEN
rs144190589	12	10277991	CLEC12A	ENSG00000172322	schizophrenia	C	2856	rs61917158	unconditioned	8.34545e-11	0.877529	5.77462e-12	0.0606587	0.0618121	23.2067	NA	no_MHC	EQTLGEN
rs144190589	12	10277991	CLEC12A	ENSG00000172322	schizophrenia	C	2854	rs61918586	unconditioned	6.33298e-28	0.918952	4.36142e-29	0.0632689	0.0177787	62.6266	NA	no_MHC	EQTLGEN
rs144190589	12	10277991	CLEC12A	ENSG00000172322	schizophrenia	C	2854	rs61918594	unconditioned	1.73705e-20	0.830446	1.19829e-21	0.0571753	0.112379	45.4995	NA	no_MHC	EQTLGEN
rs144190589	12	10277991	CLEC12A	ENSG00000172322	schizophrenia	C	2854	rs6488266	unconditioned	1.01402e-16	0.927375	6.98291e-18	0.0638539	0.00877106	36.8274	NA	no_MHC	EQTLGEN
rs144190589	12	10277991	CLEC12A	ENSG00000172322	schizophrenia	C	2854	rs652944	unconditioned	2.16335e-16	0.92108	1.48981e-17	0.0634154	0.0155045	36.0697	NA	no_MHC	EQTLGEN
rs144190589	12	10277991	CLEC12A	ENSG00000172322	schizophrenia	C	2882	rs661214	unconditioned	4.68041e-36	0.918194	3.24037e-37	0.0635507	0.0182552	81.3497	NA	no_MHC	EQTLGEN
rs144190589	12	10277991	CLEC12A	ENSG00000172322	schizophrenia	C	2854	rs73046786	unconditioned	8.99532e-17	0.824039	6.20619e-18	0.0567342	0.119227	36.9472	NA	no_MHC	EQTLGEN
rs144190589	12	10277991	CLEC12A	ENSG00000172322	schizophrenia	C	2852	rs73048817	unconditioned	1.87934e-05	0.918136	1.29382e-06	0.0631896	0.0186546	10.882	NA	no_MHC	EQTLGEN
rs144190589	12	10277991	CLEC12A	ENSG00000172322	schizophrenia	C	2857	rs73054641	unconditioned	1.85869e-44	0.929961	1.28048e-45	0.0640606	0.00597791	100.694	NA	no_MHC	EQTLGEN
rs144190589	12	10277991	CLEC12A	ENSG00000172322	schizophrenia	C	2853	rs73057567	unconditioned	8.86263e-13	0.912113	6.10384e-14	0.0627936	0.0250935	27.7518	NA	no_MHC	EQTLGEN
rs144190589	12	10277991	CLEC12A	ENSG00000172322	schizophrenia	C	2853	rs75917003	unconditioned	0.00424152	0.914269	0.000292024	0.0629282	0.0182692	5.46283	NA	no_MHC	EQTLGEN
rs144190589	12	10277991	CLEC12A	ENSG00000172322	schizophrenia	C	2882	rs7962964	unconditioned	1.3005e-40	0.930012	8.97929e-42	0.0642068	0.00578099	91.8407	NA	no_MHC	EQTLGEN
rs144753909	17	80369180	CD7	ENSG00000173762	adhd	C	2067	unconditioned	unconditioned	2.62708e-15	0.912159	1.26058e-16	0.043725	0.044116	33.5729	NA	no_MHC	EQTLGEN
rs144753909	17	80369180	CD7	ENSG00000173762	alzheimers	C	3908	unconditioned	unconditioned	1.21829e-28	0.946899	6.62056e-30	0.0514556	0.00164523	64.2749	NA	no_MHC	EQTLGEN
rs144753909	17	80369180	CD7	ENSG00000173762	alzheimers_noukb	C	4096	unconditioned	unconditioned	1.09312e-28	0.850249	1.61443e-29	0.12555	0.0242011	64.3833	NA	no_MHC	EQTLGEN
rs144753909	17	80369180	CD7	ENSG00000173762	anxiety_cc	C	2661	unconditioned	unconditioned	1.10704e-28	0.861038	1.38174e-29	0.107438	0.0315238	64.3707	NA	no_MHC	EQTLGEN
rs144753909	17	80369180	CD7	ENSG00000173762	asd	C	3087	unconditioned	unconditioned	1.18555e-28	0.921238	8.73121e-30	0.0678354	0.010927	64.3022	NA	no_MHC	EQTLGEN
rs144753909	17	80369180	CD7	ENSG00000173762	bipolar	C	3096	unconditioned	unconditioned	1.13761e-28	0.883192	1.42635e-29	0.110729	0.00607851	64.3435	NA	no_MHC	EQTLGEN
rs144753909	17	80369180	CD7	ENSG00000173762	bipolar_noukb	C	3096	unconditioned	unconditioned	1.11403e-28	0.864895	1.66063e-29	0.12892	0.00618526	64.3644	NA	no_MHC	EQTLGEN
rs144753909	17	80369180	CD7	ENSG00000173762	depression_Als_noukb_included	C	2934	unconditioned	unconditioned	1.17367e-28	0.911116	1.10353e-29	0.0856634	0.00322047	64.3122	NA	no_MHC	EQTLGEN
rs144753909	17	80369180	CD7	ENSG00000173762	depression_Als_ukb_included	C	3053	unconditioned	unconditioned	6.82104e-29	0.529467	6.04777e-29	0.469443	0.00109037	64.855	NA	no_MHC	EQTLGEN
rs144753909	17	80369180	CD7	ENSG00000173762	schizophrenia	C	3106	unconditioned	unconditioned	8.76007e-29	0.68008	3.12009e-29	0.242148	0.0777727	64.6048	NA	no_MHC	EQTLGEN
rs146101176	11	62636912	STX5	ENSG00000162236	adhd	C	1880	unconditioned	unconditioned	6.80398e-23	0.954105	2.26917e-24	0.0318059	0.0140893	51.0419	NA	no_MHC	EQTLGEN
rs146101176	11	62636912	STX5	ENSG00000162236	alzheimers	C	3070	unconditioned	unconditioned	6.87946e-23	0.956974	2.92764e-24	0.0407229	0.00230355	51.0309	NA	no_MHC	EQTLGEN
rs146101176	11	62636912	STX5	ENSG00000162236	alzheimers_noukb	C	2883	unconditioned	unconditioned	6.18067e-23	0.861205	7.31296e-24	0.101861	0.0369345	51.138	NA	no_MHC	EQTLGEN
rs146101176	11	62636912	STX5	ENSG00000162236	anxiety_cc	C	1787	unconditioned	unconditioned	5.84625e-23	0.814912	7.26985e-24	0.101251	0.0838368	51.1937	NA	no_MHC	EQTLGEN
rs146101176	11	62636912	STX5	ENSG00000162236	asd	C	2426	unconditioned	unconditioned	6.57445e-23	0.91151	5.38896e-24	0.074701	0.0137888	51.0763	NA	no_MHC	EQTLGEN
rs146101176	11	62636912	STX5	ENSG00000162236	bipolar	C	2032	unconditioned	unconditioned	3.82115e-23	0.537019	3.16274e-23	0.444468	0.0185127	51.6189	NA	no_MHC	EQTLGEN
rs146101176	11	62636912	STX5	ENSG00000162236	bipolar_noukb	C	2028	unconditioned	unconditioned	4.9608e-23	0.697185	1.99601e-23	0.280494	0.0223207	51.3579	NA	no_MHC	EQTLGEN
rs146101176	11	62636912	STX5	ENSG00000162236	depression_Als_noukb_included	C	1957	unconditioned	unconditioned	6.34531e-23	0.889336	7.5631e-24	0.105997	0.00466742	51.1117	NA	no_MHC	EQTLGEN
rs146101176	11	62636912	STX5	ENSG00000162236	depression_Als_ukb_included	C	2037	unconditioned	unconditioned	5.33224e-23	0.749456	1.76202e-23	0.247652	0.00289171	51.2857	NA	no_MHC	EQTLGEN
rs146101176	11	62636912	STX5	ENSG00000162236	schizophrenia	C	2025	unconditioned	unconditioned	6.2847e-23	0.883243	7.52335e-24	0.105721	0.0110363	51.1213	NA	no_MHC	EQTLGEN
rs146111161	12	6909973	C1RL	ENSG00000139178	adhd	C	1741	unconditioned	unconditioned	0	0.957609	0	0.0278583	0.0145328	859.715	NA	no_MHC	EQTLGEN
rs146111161	12	6909973	C1RL	ENSG00000139178	adhd	C	1518	rs10845125	unconditioned	5.74891e-53	0.97159	1.40184e-54	0.0236869	0.00472269	120.288	NA	no_MHC	EQTLGEN
rs146111161	12	6909973	C1RL	ENSG00000139178	adhd	C	1524	rs11053784	unconditioned	7.82183e-75	0.968189	1.91156e-76	0.0236532	0.00815759	170.637	NA	no_MHC	EQTLGEN
rs146111161	12	6909973	C1RL	ENSG00000139178	adhd	C	1517	rs111507844	unconditioned	4.84144e-16	0.958056	1.18067e-17	0.0233452	0.0185992	35.2641	NA	no_MHC	EQTLGEN
rs146111161	12	6909973	C1RL	ENSG00000139178	adhd	C	1515	rs1132216	unconditioned	2.84554e-78	0.959157	6.9312e-80	0.0233458	0.0174973	178.556	NA	no_MHC	EQTLGEN
rs146111161	12	6909973	C1RL	ENSG00000139178	adhd	C	1515	rs139134185	unconditioned	3.71402e-07	0.967484	9.04332e-09	0.0235485	0.00896748	14.806	NA	no_MHC	EQTLGEN
rs146111161	12	6909973	C1RL	ENSG00000139178	adhd	C	1519	rs147712984	unconditioned	4.88792e-59	0.96742	1.19282e-60	0.0235994	0.00898079	134.266	NA	no_MHC	EQTLGEN
rs146111161	12	6909973	C1RL	ENSG00000139178	adhd	C	1514	rs188618779	unconditioned	1.99231e-08	0.965714	4.84926e-10	0.0234946	0.0107914	17.7314	NA	no_MHC	EQTLGEN
rs146111161	12	6909973	C1RL	ENSG00000139178	adhd	C	1514	rs188777281	unconditioned	7.60541e-05	0.96331	1.85115e-06	0.0234337	0.0131781	9.48407	NA	no_MHC	EQTLGEN
rs146111161	12	6909973	C1RL	ENSG00000139178	adhd	C	1515	rs2167285	unconditioned	8.72855e-11	0.940673	2.12564e-12	0.0228715	0.0364558	23.1618	NA	no_MHC	EQTLGEN
rs146111161	12	6909973	C1RL	ENSG00000139178	adhd	C	1518	rs3829815	unconditioned	7.03967e-58	0.97104	1.71662e-59	0.0236735	0.00528666	131.598	NA	no_MHC	EQTLGEN
rs146111161	12	6909973	C1RL	ENSG00000139178	adhd	C	1516	rs4013722	unconditioned	5.69849e-138	0.971634	1.38756e-139	0.0236541	0.00471221	316.017	NA	no_MHC	EQTLGEN
rs146111161	12	6909973	C1RL	ENSG00000139178	adhd	C	1515	rs7302230	unconditioned	6.87989e-17	0.966703	1.67525e-18	0.0235295	0.00976716	37.2153	NA	no_MHC	EQTLGEN
rs146111161	12	6909973	C1RL	ENSG00000139178	alzheimers	C	1913	unconditioned	unconditioned	4.69855e-76	0.949225	2.10169e-77	0.0424511	0.0083234	173.449	NA	no_MHC	EQTLGEN
rs146111161	12	6909973	C1RL	ENSG00000139178	alzheimers	C	964	rs10845125	unconditioned	0.0494895	0.921624	0.00138782	0.0258432	0.00165549	3.006	NA	no_MHC	EQTLGEN
rs146111161	12	6909973	C1RL	ENSG00000139178	alzheimers	C	964	rs11053784	unconditioned	0.00153776	0.969544	4.31231e-05	0.027187	0.00168828	6.47743	NA	no_MHC	EQTLGEN
rs146111161	12	6909973	C1RL	ENSG00000139178	alzheimers	C	964	rs111507844	unconditioned	0.0148503	0.956138	0.000416444	0.026811	0.00178431	4.20973	NA	no_MHC	EQTLGEN
rs146111161	12	6909973	C1RL	ENSG00000139178	alzheimers	C	964	rs1132216	unconditioned	2.22996e-12	0.964504	6.25344e-14	0.0270389	0.00845737	26.829	NA	no_MHC	EQTLGEN
rs146111161	12	6909973	C1RL	ENSG00000139178	alzheimers	C	964	rs139134185	unconditioned	0.000130743	0.970959	3.66641e-06	0.0272267	0.0016798	8.94227	NA	no_MHC	EQTLGEN
rs146111161	12	6909973	C1RL	ENSG00000139178	alzheimers	C	964	rs147712984	unconditioned	0.00581016	0.961449	0.000162933	0.0269561	0.00562197	5.14815	NA	no_MHC	EQTLGEN
rs146111161	12	6909973	C1RL	ENSG00000139178	alzheimers	C	964	rs188618779	unconditioned	0.00467337	0.966407	0.000131054	0.0270991	0.00168931	5.36588	NA	no_MHC	EQTLGEN
rs146111161	12	6909973	C1RL	ENSG00000139178	alzheimers	C	964	rs188777281	unconditioned	0.0258001	0.945134	0.000723506	0.0265023	0.00184018	3.65738	NA	no_MHC	EQTLGEN
rs146111161	12	6909973	C1RL	ENSG00000139178	alzheimers	C	964	rs2167285	unconditioned	0.0408506	0.92855	0.00114556	0.0260357	0.0034182	3.19783	NA	no_MHC	EQTLGEN
rs146111161	12	6909973	C1RL	ENSG00000139178	alzheimers	C	964	rs3829815	unconditioned	4.35793e-11	0.971297	1.22208e-12	0.0272364	0.00146654	23.8564	NA	no_MHC	EQTLGEN
rs146111161	12	6909973	C1RL	ENSG00000139178	alzheimers	C	964	rs4013722	unconditioned	4.97555e-07	0.95758	1.39528e-08	0.0268376	0.0155814	14.5136	NA	no_MHC	EQTLGEN
rs146111161	12	6909973	C1RL	ENSG00000139178	alzheimers	C	964	rs7302230	unconditioned	0.0388495	0.931433	0.00108945	0.0261175	0.00251059	3.24806	NA	no_MHC	EQTLGEN
rs146111161	12	6909973	C1RL	ENSG00000139178	alzheimers_noukb	C	2872	unconditioned	unconditioned	0	0.852259	0	0.11853	0.0292114	859.625	NA	no_MHC	EQTLGEN
rs146111161	12	6909973	C1RL	ENSG00000139178	alzheimers_noukb	C	1735	rs10845125	unconditioned	5.55965e-53	0.93979	3.26971e-54	0.0552655	0.00494435	120.321	NA	no_MHC	EQTLGEN
rs146111161	12	6909973	C1RL	ENSG00000139178	alzheimers_noukb	C	1740	rs11053784	unconditioned	7.59613e-75	0.936676	4.47102e-76	0.0551238	0.00819985	170.666	NA	no_MHC	EQTLGEN
rs146111161	12	6909973	C1RL	ENSG00000139178	alzheimers_noukb	C	1734	rs111507844	unconditioned	4.70251e-16	0.926902	2.76623e-17	0.054506	0.0185915	35.2933	NA	no_MHC	EQTLGEN
rs146111161	12	6909973	C1RL	ENSG00000139178	alzheimers_noukb	C	1732	rs1132216	unconditioned	2.73167e-78	0.917831	1.60615e-79	0.0539379	0.028231	178.597	NA	no_MHC	EQTLGEN
rs146111161	12	6909973	C1RL	ENSG00000139178	alzheimers_noukb	C	1733	rs139134185	unconditioned	7.56461e-17	0.915955	4.44891e-18	0.0538391	0.0302054	37.1205	NA	no_MHC	EQTLGEN
rs146111161	12	6909973	C1RL	ENSG00000139178	alzheimers_noukb	C	1738	rs147712984	unconditioned	1.10713e-72	0.933334	6.51625e-74	0.0549218	0.0117438	165.684	NA	no_MHC	EQTLGEN
rs146111161	12	6909973	C1RL	ENSG00000139178	alzheimers_noukb	C	1738	rs188618779	unconditioned	1.45454e-18	0.93813	8.55761e-20	0.0551869	0.00668257	41.0718	NA	no_MHC	EQTLGEN
rs146111161	12	6909973	C1RL	ENSG00000139178	alzheimers_noukb	C	1732	rs188777281	unconditioned	1.76634e-25	0.925801	1.03839e-26	0.0544063	0.0197924	56.9957	NA	no_MHC	EQTLGEN
rs146111161	12	6909973	C1RL	ENSG00000139178	alzheimers_noukb	C	1732	rs2167285	unconditioned	4.52494e-12	0.927043	2.65959e-13	0.0544697	0.0184869	26.1214	NA	no_MHC	EQTLGEN
rs146111161	12	6909973	C1RL	ENSG00000139178	alzheimers_noukb	C	1735	rs3829815	unconditioned	6.80569e-58	0.938565	4.00262e-59	0.0551934	0.00624129	131.632	NA	no_MHC	EQTLGEN
rs146111161	12	6909973	C1RL	ENSG00000139178	alzheimers_noukb	C	1733	rs4013722	unconditioned	5.51067e-138	0.938013	3.23924e-139	0.0551308	0.0068566	316.05	NA	no_MHC	EQTLGEN
rs146111161	12	6909973	C1RL	ENSG00000139178	alzheimers_noukb	C	1732	rs7302230	unconditioned	6.64664e-17	0.933091	3.90687e-18	0.0548346	0.0120748	37.2498	NA	no_MHC	EQTLGEN
rs146111161	12	6909973	C1RL	ENSG00000139178	anxiety_cc	C	1879	unconditioned	unconditioned	0	0.859373	0	0.114364	0.0262635	859.62	NA	no_MHC	EQTLGEN
rs146111161	12	6909973	C1RL	ENSG00000139178	anxiety_cc	C	1511	rs10845125	unconditioned	5.29669e-53	0.895278	5.29212e-54	0.0894352	0.0152868	120.37	NA	no_MHC	EQTLGEN
rs146111161	12	6909973	C1RL	ENSG00000139178	anxiety_cc	C	1517	rs11053784	unconditioned	7.07772e-75	0.873939	7.0919e-76	0.0875305	0.0385304	170.737	NA	no_MHC	EQTLGEN
rs146111161	12	6909973	C1RL	ENSG00000139178	anxiety_cc	C	1508	rs111507844	unconditioned	7.65256e-10	0.891156	7.63673e-11	0.0889113	0.0199327	20.9908	NA	no_MHC	EQTLGEN
rs146111161	12	6909973	C1RL	ENSG00000139178	anxiety_cc	C	1508	rs1132216	unconditioned	2.60789e-78	0.877242	2.6026e-79	0.087511	0.0352468	178.643	NA	no_MHC	EQTLGEN
rs146111161	12	6909973	C1RL	ENSG00000139178	anxiety_cc	C	1508	rs139134185	unconditioned	3.37758e-07	0.880199	3.37059e-08	0.0878058	0.0319945	14.9009	NA	no_MHC	EQTLGEN
rs146111161	12	6909973	C1RL	ENSG00000139178	anxiety_cc	C	1514	rs147712984	unconditioned	1.04465e-72	0.881776	1.0452e-73	0.0881943	0.0300296	165.742	NA	no_MHC	EQTLGEN
rs146111161	12	6909973	C1RL	ENSG00000139178	anxiety_cc	C	1521	rs188618779	unconditioned	5.64762e-22	0.884931	5.70762e-23	0.0894075	0.0256616	48.9256	NA	no_MHC	EQTLGEN
rs146111161	12	6909973	C1RL	ENSG00000139178	anxiety_cc	C	1508	rs188777281	unconditioned	1.66027e-25	0.870735	1.65704e-26	0.0868618	0.0424036	57.0576	NA	no_MHC	EQTLGEN
rs146111161	12	6909973	C1RL	ENSG00000139178	anxiety_cc	C	1508	rs2167285	unconditioned	4.34732e-12	0.890371	4.3376e-13	0.0888172	0.0208114	26.1615	NA	no_MHC	EQTLGEN
rs146111161	12	6909973	C1RL	ENSG00000139178	anxiety_cc	C	1511	rs3829815	unconditioned	6.49265e-58	0.895463	6.48703e-59	0.0894537	0.0150835	131.679	NA	no_MHC	EQTLGEN
rs146111161	12	6909973	C1RL	ENSG00000139178	anxiety_cc	C	1509	rs4013722	unconditioned	5.02527e-138	0.855907	5.02004e-139	0.0854431	0.0586495	316.142	NA	no_MHC	EQTLGEN
rs146111161	12	6909973	C1RL	ENSG00000139178	anxiety_cc	C	1508	rs7302230	unconditioned	6.23703e-17	0.875866	6.22449e-18	0.0873737	0.0367603	37.3134	NA	no_MHC	EQTLGEN
rs146111161	12	6909973	C1RL	ENSG00000139178	asd	C	2155	unconditioned	unconditioned	0	0.882465	0	0.105436	0.0120995	859.675	NA	no_MHC	EQTLGEN
rs146111161	12	6909973	C1RL	ENSG00000139178	asd	C	1668	rs10845125	unconditioned	5.3267e-53	0.900324	5.4391e-54	0.0919244	0.00775151	120.364	NA	no_MHC	EQTLGEN
rs146111161	12	6909973	C1RL	ENSG00000139178	asd	C	1674	rs11053784	unconditioned	6.48813e-75	0.801588	6.68423e-76	0.0824657	0.115946	170.824	NA	no_MHC	EQTLGEN
rs146111161	12	6909973	C1RL	ENSG00000139178	asd	C	1667	rs111507844	unconditioned	4.4806e-16	0.88492	4.57608e-17	0.090353	0.0247268	35.3416	NA	no_MHC	EQTLGEN
rs146111161	12	6909973	C1RL	ENSG00000139178	asd	C	1665	rs1132216	unconditioned	2.661e-78	0.895533	2.71622e-79	0.0913986	0.0130687	178.623	NA	no_MHC	EQTLGEN
rs146111161	12	6909973	C1RL	ENSG00000139178	asd	C	1665	rs139134185	unconditioned	3.44695e-07	0.895651	3.51848e-08	0.0914106	0.0129382	14.8806	NA	no_MHC	EQTLGEN
rs146111161	12	6909973	C1RL	ENSG00000139178	asd	C	1670	rs147712984	unconditioned	1.06228e-72	0.897126	1.085e-73	0.0916203	0.0112539	165.726	NA	no_MHC	EQTLGEN
rs146111161	12	6909973	C1RL	ENSG00000139178	asd	C	1670	rs188618779	unconditioned	5.74001e-22	0.899116	5.86301e-23	0.0918291	0.00905541	48.9094	NA	no_MHC	EQTLGEN
rs146111161	12	6909973	C1RL	ENSG00000139178	asd	C	1665	rs188777281	unconditioned	1.69749e-25	0.89048	1.73282e-26	0.0908829	0.0186366	57.0355	NA	no_MHC	EQTLGEN
rs146111161	12	6909973	C1RL	ENSG00000139178	asd	C	1665	rs2167285	unconditioned	4.33677e-12	0.88809	4.42647e-13	0.0906246	0.0212851	26.1639	NA	no_MHC	EQTLGEN
rs146111161	12	6909973	C1RL	ENSG00000139178	asd	C	1668	rs3829815	unconditioned	6.51873e-58	0.899087	6.65638e-59	0.0917981	0.00911438	131.675	NA	no_MHC	EQTLGEN
rs146111161	12	6909973	C1RL	ENSG00000139178	asd	C	1666	rs4013722	unconditioned	5.18259e-138	0.882925	5.29249e-139	0.0901378	0.0269371	316.111	NA	no_MHC	EQTLGEN
rs146111161	12	6909973	C1RL	ENSG00000139178	asd	C	1665	rs7302230	unconditioned	6.05862e-17	0.850927	6.18789e-18	0.0868461	0.0622267	37.3425	NA	no_MHC	EQTLGEN
rs146111161	12	6909973	C1RL	ENSG00000139178	bipolar	C	2139	unconditioned	unconditioned	0	0.858125	0	0.134922	0.0069533	859.774	NA	no_MHC	EQTLGEN
rs146111161	12	6909973	C1RL	ENSG00000139178	bipolar	C	1603	rs10845125	unconditioned	5.20266e-53	0.879333	6.86754e-54	0.116068	0.00459918	120.388	NA	no_MHC	EQTLGEN
rs146111161	12	6909973	C1RL	ENSG00000139178	bipolar	C	1609	rs11053784	unconditioned	7.07651e-75	0.87477	9.34603e-76	0.115522	0.00970772	170.737	NA	no_MHC	EQTLGEN
rs146111161	12	6909973	C1RL	ENSG00000139178	bipolar	C	1602	rs111507844	unconditioned	4.38484e-16	0.866509	5.7884e-17	0.114368	0.0191228	35.3632	NA	no_MHC	EQTLGEN
rs146111161	12	6909973	C1RL	ENSG00000139178	bipolar	C	1600	rs1132216	unconditioned	2.60314e-78	0.876471	3.43523e-79	0.115656	0.0078734	178.645	NA	no_MHC	EQTLGEN
rs146111161	12	6909973	C1RL	ENSG00000139178	bipolar	C	1601	rs139134185	unconditioned	6.99428e-17	0.850435	9.23315e-18	0.112229	0.0373365	37.1989	NA	no_MHC	EQTLGEN
rs146111161	12	6909973	C1RL	ENSG00000139178	bipolar	C	1604	rs147712984	unconditioned	4.42876e-59	0.875573	5.84685e-60	0.115584	0.00884275	134.364	NA	no_MHC	EQTLGEN
rs146111161	12	6909973	C1RL	ENSG00000139178	bipolar	C	1599	rs188618779	unconditioned	1.8101e-08	0.877724	2.38853e-09	0.115814	0.0064612	17.8273	NA	no_MHC	EQTLGEN
rs146111161	12	6909973	C1RL	ENSG00000139178	bipolar	C	1599	rs188777281	unconditioned	6.85371e-05	0.868313	9.04388e-06	0.114562	0.0170474	9.58814	NA	no_MHC	EQTLGEN
rs146111161	12	6909973	C1RL	ENSG00000139178	bipolar	C	1600	rs2167285	unconditioned	8.15135e-11	0.878819	1.07566e-11	0.115965	0.00521579	23.2303	NA	no_MHC	EQTLGEN
rs146111161	12	6909973	C1RL	ENSG00000139178	bipolar	C	1603	rs3829815	unconditioned	6.37163e-58	0.878826	8.41062e-59	0.116001	0.00517333	131.698	NA	no_MHC	EQTLGEN
rs146111161	12	6909973	C1RL	ENSG00000139178	bipolar	C	1601	rs4013722	unconditioned	5.16211e-138	0.879657	6.81221e-139	0.11608	0.00426323	316.115	NA	no_MHC	EQTLGEN
rs146111161	12	6909973	C1RL	ENSG00000139178	bipolar	C	1600	rs7302230	unconditioned	6.2315e-17	0.875324	8.22349e-18	0.115504	0.00917207	37.3143	NA	no_MHC	EQTLGEN
rs146111161	12	6909973	C1RL	ENSG00000139178	bipolar_noukb	C	2150	unconditioned	unconditioned	0	0.87022	0	0.123046	0.00673473	859.758	NA	no_MHC	EQTLGEN
rs146111161	12	6909973	C1RL	ENSG00000139178	bipolar_noukb	C	1604	rs10845125	unconditioned	5.27577e-53	0.89169	6.1123e-54	0.103303	0.00500749	120.374	NA	no_MHC	EQTLGEN
rs146111161	12	6909973	C1RL	ENSG00000139178	bipolar_noukb	C	1610	rs11053784	unconditioned	7.16524e-75	0.885746	8.30728e-76	0.102681	0.0115729	170.725	NA	no_MHC	EQTLGEN
rs146111161	12	6909973	C1RL	ENSG00000139178	bipolar_noukb	C	1603	rs111507844	unconditioned	4.44215e-16	0.877844	5.14719e-17	0.101697	0.0204598	35.3502	NA	no_MHC	EQTLGEN
rs146111161	12	6909973	C1RL	ENSG00000139178	bipolar_noukb	C	1601	rs1132216	unconditioned	2.64156e-78	0.889413	3.05956e-79	0.103008	0.00757911	178.63	NA	no_MHC	EQTLGEN
rs146111161	12	6909973	C1RL	ENSG00000139178	bipolar_noukb	C	1602	rs139134185	unconditioned	7.09522e-17	0.862721	8.22112e-18	0.0999248	0.0373538	37.1845	NA	no_MHC	EQTLGEN
rs146111161	12	6909973	C1RL	ENSG00000139178	bipolar_noukb	C	1605	rs147712984	unconditioned	4.4947e-59	0.888616	5.20812e-60	0.102958	0.00842595	134.35	NA	no_MHC	EQTLGEN
rs146111161	12	6909973	C1RL	ENSG00000139178	bipolar_noukb	C	1600	rs188618779	unconditioned	1.83626e-08	0.890408	2.12668e-09	0.103117	0.00647551	17.8129	NA	no_MHC	EQTLGEN
rs146111161	12	6909973	C1RL	ENSG00000139178	bipolar_noukb	C	1600	rs188777281	unconditioned	6.9668e-05	0.882641	8.06864e-06	0.102209	0.015073	9.57177	NA	no_MHC	EQTLGEN
rs146111161	12	6909973	C1RL	ENSG00000139178	bipolar_noukb	C	1601	rs2167285	unconditioned	8.27017e-11	0.891627	9.57857e-12	0.103264	0.00510894	23.2158	NA	no_MHC	EQTLGEN
rs146111161	12	6909973	C1RL	ENSG00000139178	bipolar_noukb	C	1604	rs3829815	unconditioned	6.46297e-58	0.891425	7.48775e-59	0.103272	0.00530341	131.684	NA	no_MHC	EQTLGEN
rs146111161	12	6909973	C1RL	ENSG00000139178	bipolar_noukb	C	1602	rs4013722	unconditioned	5.23635e-138	0.892311	6.06502e-139	0.103348	0.00434121	316.101	NA	no_MHC	EQTLGEN
rs146111161	12	6909973	C1RL	ENSG00000139178	bipolar_noukb	C	1601	rs7302230	unconditioned	6.31571e-17	0.887154	7.3153e-18	0.102746	0.0100992	37.3009	NA	no_MHC	EQTLGEN
rs146111161	12	6909973	C1RL	ENSG00000139178	depression_Als_noukb_included	C	2062	unconditioned	unconditioned	0	0.961501	0	0.0304264	0.00807273	859.662	NA	no_MHC	EQTLGEN
rs146111161	12	6909973	C1RL	ENSG00000139178	depression_Als_noukb_included	C	1583	rs10845125	unconditioned	5.77215e-53	0.97558	1.23061e-54	0.0207955	0.00362487	120.284	NA	no_MHC	EQTLGEN
rs146111161	12	6909973	C1RL	ENSG00000139178	depression_Als_noukb_included	C	1589	rs11053784	unconditioned	7.86332e-75	0.972152	1.68015e-76	0.0207648	0.00708279	170.632	NA	no_MHC	EQTLGEN
rs146111161	12	6909973	C1RL	ENSG00000139178	depression_Als_noukb_included	C	1582	rs111507844	unconditioned	4.79849e-16	0.948375	1.02369e-17	0.0202007	0.0314246	35.2731	NA	no_MHC	EQTLGEN
rs146111161	12	6909973	C1RL	ENSG00000139178	depression_Als_noukb_included	C	1580	rs1132216	unconditioned	2.88388e-78	0.971098	6.13233e-80	0.0206413	0.00826065	178.542	NA	no_MHC	EQTLGEN
rs146111161	12	6909973	C1RL	ENSG00000139178	depression_Als_noukb_included	C	1580	rs139134185	unconditioned	3.69191e-07	0.961918	7.85417e-09	0.0204462	0.0176357	14.812	NA	no_MHC	EQTLGEN
rs146111161	12	6909973	C1RL	ENSG00000139178	depression_Als_noukb_included	C	1584	rs147712984	unconditioned	4.86451e-59	0.961821	1.03813e-60	0.0205084	0.017671	134.271	NA	no_MHC	EQTLGEN
rs146111161	12	6909973	C1RL	ENSG00000139178	depression_Als_noukb_included	C	1579	rs188618779	unconditioned	2.00389e-08	0.971657	4.25939e-10	0.0206455	0.007697	17.7256	NA	no_MHC	EQTLGEN
rs146111161	12	6909973	C1RL	ENSG00000139178	depression_Als_noukb_included	C	1579	rs188777281	unconditioned	7.68799e-05	0.973921	1.63413e-06	0.020696	0.00530499	9.47327	NA	no_MHC	EQTLGEN
rs146111161	12	6909973	C1RL	ENSG00000139178	depression_Als_noukb_included	C	1580	rs2167285	unconditioned	9.04158e-11	0.974761	1.92204e-12	0.0207168	0.00452197	23.1266	NA	no_MHC	EQTLGEN
rs146111161	12	6909973	C1RL	ENSG00000139178	depression_Als_noukb_included	C	1583	rs3829815	unconditioned	7.06896e-58	0.975015	1.50713e-59	0.0207835	0.00420196	131.594	NA	no_MHC	EQTLGEN
rs146111161	12	6909973	C1RL	ENSG00000139178	depression_Als_noukb_included	C	1581	rs4013722	unconditioned	5.67634e-138	0.967338	1.20796e-139	0.0205735	0.0120884	316.02	NA	no_MHC	EQTLGEN
rs146111161	12	6909973	C1RL	ENSG00000139178	depression_Als_noukb_included	C	1580	rs7302230	unconditioned	6.93767e-17	0.974545	1.47498e-18	0.0207146	0.00474002	37.207	NA	no_MHC	EQTLGEN
rs146111161	12	6909973	C1RL	ENSG00000139178	depression_Als_ukb_included	C	2118	unconditioned	unconditioned	0	0.975276	0	0.0198996	0.00482469	859.66	NA	no_MHC	EQTLGEN
rs146111161	12	6909973	C1RL	ENSG00000139178	depression_Als_ukb_included	C	1585	rs10845125	unconditioned	5.83296e-53	0.985846	7.00904e-55	0.0118439	0.00231004	120.273	NA	no_MHC	EQTLGEN
rs146111161	12	6909973	C1RL	ENSG00000139178	depression_Als_ukb_included	C	1591	rs11053784	unconditioned	7.95333e-75	0.983505	9.58118e-77	0.0118434	0.00465208	170.62	NA	no_MHC	EQTLGEN
rs146111161	12	6909973	C1RL	ENSG00000139178	depression_Als_ukb_included	C	1584	rs111507844	unconditioned	4.95445e-16	0.979428	5.95396e-18	0.0117614	0.00881073	35.2411	NA	no_MHC	EQTLGEN
rs146111161	12	6909973	C1RL	ENSG00000139178	depression_Als_ukb_included	C	1582	rs1132216	unconditioned	2.91881e-78	0.983046	3.50323e-80	0.0117936	0.00516043	178.53	NA	no_MHC	EQTLGEN
rs146111161	12	6909973	C1RL	ENSG00000139178	depression_Als_ukb_included	C	1582	rs139134185	unconditioned	3.77597e-07	0.983783	4.53174e-09	0.0118025	0.00441462	14.7894	NA	no_MHC	EQTLGEN
rs146111161	12	6909973	C1RL	ENSG00000139178	depression_Als_ukb_included	C	1586	rs147712984	unconditioned	4.9745e-59	0.983754	5.98247e-61	0.0118265	0.00441983	134.248	NA	no_MHC	EQTLGEN
rs146111161	12	6909973	C1RL	ENSG00000139178	depression_Als_ukb_included	C	1581	rs188618779	unconditioned	2.03378e-08	0.986089	2.43993e-10	0.0118281	0.00208256	17.7108	NA	no_MHC	EQTLGEN
rs146111161	12	6909973	C1RL	ENSG00000139178	depression_Als_ukb_included	C	1581	rs188777281	unconditioned	7.77451e-05	0.984499	9.3271e-07	0.0118074	0.00361489	9.46207	NA	no_MHC	EQTLGEN
rs146111161	12	6909973	C1RL	ENSG00000139178	depression_Als_ukb_included	C	1582	rs2167285	unconditioned	9.10974e-11	0.982043	1.09337e-12	0.0117805	0.00617667	23.1191	NA	no_MHC	EQTLGEN
rs146111161	12	6909973	C1RL	ENSG00000139178	depression_Als_ukb_included	C	1585	rs3829815	unconditioned	7.15115e-58	0.986364	8.59263e-60	0.0118501	0.00178616	131.583	NA	no_MHC	EQTLGEN
rs146111161	12	6909973	C1RL	ENSG00000139178	depression_Als_ukb_included	C	1583	rs4013722	unconditioned	5.78325e-138	0.985657	6.94107e-140	0.0118274	0.00251554	316.002	NA	no_MHC	EQTLGEN
rs146111161	12	6909973	C1RL	ENSG00000139178	depression_Als_ukb_included	C	1582	rs7302230	unconditioned	7.00726e-17	0.984373	8.40934e-19	0.0118096	0.00381699	37.197	NA	no_MHC	EQTLGEN
rs146111161	12	6909973	C1RL	ENSG00000139178	schizophrenia	C	2135	unconditioned	unconditioned	0	0.703892	0	0.266261	0.0298475	859.97	NA	no_MHC	EQTLGEN
rs146111161	12	6909973	C1RL	ENSG00000139178	schizophrenia	C	1596	rs10845125	unconditioned	4.94443e-53	0.835683	9.49372e-54	0.160454	0.00386326	120.439	NA	no_MHC	EQTLGEN
rs146111161	12	6909973	C1RL	ENSG00000139178	schizophrenia	C	1602	rs11053784	unconditioned	6.02415e-75	0.744783	1.16282e-75	0.143651	0.111566	170.898	NA	no_MHC	EQTLGEN
rs146111161	12	6909973	C1RL	ENSG00000139178	schizophrenia	C	1595	rs111507844	unconditioned	4.18343e-16	0.826824	8.03087e-17	0.15871	0.0144664	35.4102	NA	no_MHC	EQTLGEN
rs146111161	12	6909973	C1RL	ENSG00000139178	schizophrenia	C	1593	rs1132216	unconditioned	2.44535e-78	0.823438	4.69336e-79	0.158024	0.0185385	178.707	NA	no_MHC	EQTLGEN
rs146111161	12	6909973	C1RL	ENSG00000139178	schizophrenia	C	1594	rs139134185	unconditioned	6.76101e-17	0.822258	1.29781e-17	0.157817	0.0199251	37.2328	NA	no_MHC	EQTLGEN
rs146111161	12	6909973	C1RL	ENSG00000139178	schizophrenia	C	1597	rs147712984	unconditioned	4.15963e-59	0.822459	7.98971e-60	0.157956	0.0195852	134.427	NA	no_MHC	EQTLGEN
rs146111161	12	6909973	C1RL	ENSG00000139178	schizophrenia	C	1592	rs188618779	unconditioned	1.71792e-08	0.832994	3.29682e-09	0.159851	0.00715485	17.8796	NA	no_MHC	EQTLGEN
rs146111161	12	6909973	C1RL	ENSG00000139178	schizophrenia	C	1592	rs188777281	unconditioned	6.5478e-05	0.82953	1.25657e-05	0.159182	0.0112099	9.6338	NA	no_MHC	EQTLGEN
rs146111161	12	6909973	C1RL	ENSG00000139178	schizophrenia	C	1593	rs2167285	unconditioned	7.52157e-11	0.810888	1.44348e-11	0.155586	0.0335263	23.3107	NA	no_MHC	EQTLGEN
rs146111161	12	6909973	C1RL	ENSG00000139178	schizophrenia	C	1596	rs3829815	unconditioned	6.04502e-58	0.833783	1.16071e-58	0.160089	0.00612724	131.751	NA	no_MHC	EQTLGEN
rs146111161	12	6909973	C1RL	ENSG00000139178	schizophrenia	C	1594	rs4013722	unconditioned	4.89881e-138	0.834838	9.40176e-139	0.160217	0.00494484	316.168	NA	no_MHC	EQTLGEN
rs146111161	12	6909973	C1RL	ENSG00000139178	schizophrenia	C	1593	rs7302230	unconditioned	5.9242e-17	0.832185	1.13696e-17	0.159703	0.00811276	37.3649	NA	no_MHC	EQTLGEN
rs1464746	7	150206746	GIMAP7	ENSG00000179144	adhd	C	2282	unconditioned	unconditioned	2.96339e-106	0.940632	1.71179e-107	0.05433	0.00503846	242.988	NA	no_MHC	EQTLGEN
rs1464746	7	150206746	GIMAP7	ENSG00000179144	adhd	C	2024	rs10578	unconditioned	2.45612e-11	0.944221	1.16974e-12	0.0449582	0.010821	24.4299	NA	no_MHC	EQTLGEN
rs1464746	7	150206746	GIMAP7	ENSG00000179144	adhd	C	1882	rs113709154	unconditioned	1.15718e-15	0.943894	5.36253e-17	0.0437288	0.0123777	34.3928	NA	no_MHC	EQTLGEN
rs1464746	7	150206746	GIMAP7	ENSG00000179144	adhd	C	1845	rs12670450	unconditioned	0.0562779	0.894561	0.00258061	0.0410143	0.00556609	2.87745	NA	no_MHC	EQTLGEN
rs1464746	7	150206746	GIMAP7	ENSG00000179144	adhd	C	2030	rs1464746	unconditioned	1.74558e-65	0.949173	8.31146e-67	0.0451887	0.00563784	149.111	NA	no_MHC	EQTLGEN
rs1464746	7	150206746	GIMAP7	ENSG00000179144	adhd	C	1844	rs183390210	unconditioned	0.459353	0.489216	0.0210597	0.0224208	0.00795034	0.777937	NA	no_MHC	EQTLGEN
rs1464746	7	150206746	GIMAP7	ENSG00000179144	adhd	C	1844	rs1916001	unconditioned	0.493614	0.453563	0.0226304	0.0207848	0.00940809	0.706002	NA	no_MHC	EQTLGEN
rs1464746	7	150206746	GIMAP7	ENSG00000179144	adhd	C	1944	rs1916011	unconditioned	1.23421e-15	0.949069	5.77614e-17	0.0444102	0.00652051	34.3283	NA	no_MHC	EQTLGEN
rs1464746	7	150206746	GIMAP7	ENSG00000179144	adhd	C	2026	rs35104209	unconditioned	2.56329e-44	0.943919	1.22055e-45	0.044935	0.0111464	100.372	NA	no_MHC	EQTLGEN
rs1464746	7	150206746	GIMAP7	ENSG00000179144	adhd	C	1855	rs4725943	unconditioned	1.41126e-17	0.940916	6.49576e-19	0.0432929	0.0157908	38.7995	NA	no_MHC	EQTLGEN
rs1464746	7	150206746	GIMAP7	ENSG00000179144	alzheimers	C	3928	unconditioned	unconditioned	3.08164e-106	0.960493	1.23212e-107	0.0384021	0.00110517	242.949	NA	no_MHC	EQTLGEN
rs1464746	7	150206746	GIMAP7	ENSG00000179144	alzheimers	C	2238	rs10578	unconditioned	2.56995e-11	0.990056	2.04433e-13	0.00787357	0.00207017	24.3845	NA	no_MHC	EQTLGEN
rs1464746	7	150206746	GIMAP7	ENSG00000179144	alzheimers	C	2089	rs113709154	unconditioned	1.21189e-15	0.990595	9.35437e-18	0.00764448	0.00176091	34.3466	NA	no_MHC	EQTLGEN
rs1464746	7	150206746	GIMAP7	ENSG00000179144	alzheimers	C	2054	rs12670450	unconditioned	6.13676e-24	0.988577	4.70094e-26	0.00756894	0.00385441	53.4477	NA	no_MHC	EQTLGEN
rs1464746	7	150206746	GIMAP7	ENSG00000179144	alzheimers	C	2245	rs1464746	unconditioned	1.82451e-65	0.990506	1.45241e-67	0.00788335	0.00161027	149.067	NA	no_MHC	EQTLGEN
rs1464746	7	150206746	GIMAP7	ENSG00000179144	alzheimers	C	2049	rs183390210	unconditioned	0.0757704	0.909393	0.000578712	0.00693835	0.00731997	2.58005	NA	no_MHC	EQTLGEN
rs1464746	7	150206746	GIMAP7	ENSG00000179144	alzheimers	C	2050	rs1916001	unconditioned	0.0108181	0.975521	8.26786e-05	0.00744939	0.00612858	4.52653	NA	no_MHC	EQTLGEN
rs1464746	7	150206746	GIMAP7	ENSG00000179144	alzheimers	C	2151	rs1916011	unconditioned	1.28187e-15	0.990784	9.97871e-18	0.00771122	0.00150473	34.2905	NA	no_MHC	EQTLGEN
rs1464746	7	150206746	GIMAP7	ENSG00000179144	alzheimers	C	2241	rs35104209	unconditioned	2.68628e-44	0.990922	2.13789e-46	0.00788512	0.00119307	100.326	NA	no_MHC	EQTLGEN
rs1464746	7	150206746	GIMAP7	ENSG00000179144	alzheimers	C	2062	rs4725943	unconditioned	1.10043e-21	0.989476	8.4267e-24	0.00757411	0.00294942	48.2586	NA	no_MHC	EQTLGEN
rs1464746	7	150206746	GIMAP7	ENSG00000179144	alzheimers_noukb	C	3702	unconditioned	unconditioned	2.67383e-106	0.835966	5.02065e-107	0.156963	0.00707132	243.091	NA	no_MHC	EQTLGEN
rs1464746	7	150206746	GIMAP7	ENSG00000179144	alzheimers_noukb	C	2243	rs10578	unconditioned	2.32341e-11	0.895325	2.46624e-12	0.095027	0.00964775	24.4854	NA	no_MHC	EQTLGEN
rs1464746	7	150206746	GIMAP7	ENSG00000179144	alzheimers_noukb	C	2098	rs113709154	unconditioned	1.10733e-15	0.902531	1.10656e-16	0.0901828	0.00728597	34.4368	NA	no_MHC	EQTLGEN
rs1464746	7	150206746	GIMAP7	ENSG00000179144	alzheimers_noukb	C	2064	rs12670450	unconditioned	5.38284e-24	0.867637	5.37004e-25	0.0865114	0.0458518	53.5788	NA	no_MHC	EQTLGEN
rs1464746	7	150206746	GIMAP7	ENSG00000179144	alzheimers_noukb	C	2250	rs1464746	unconditioned	1.62494e-65	0.883167	1.72491e-66	0.0937273	0.0231056	149.183	NA	no_MHC	EQTLGEN
rs1464746	7	150206746	GIMAP7	ENSG00000179144	alzheimers_noukb	C	2060	rs183390210	unconditioned	1.28601e-06	0.881603	1.28147e-07	0.0878188	0.0305763	13.564	NA	no_MHC	EQTLGEN
rs1464746	7	150206746	GIMAP7	ENSG00000179144	alzheimers_noukb	C	2060	rs1916001	unconditioned	0.00973186	0.878848	0.000969553	0.0875338	0.0229173	4.63235	NA	no_MHC	EQTLGEN
rs1464746	7	150206746	GIMAP7	ENSG00000179144	alzheimers_noukb	C	2161	rs1916011	unconditioned	1.15847e-15	0.896094	1.20981e-16	0.0935697	0.0103363	34.3917	NA	no_MHC	EQTLGEN
rs1464746	7	150206746	GIMAP7	ENSG00000179144	alzheimers_noukb	C	2246	rs35104209	unconditioned	2.40779e-44	0.888393	2.55633e-45	0.0943026	0.0173042	100.435	NA	no_MHC	EQTLGEN
rs1464746	7	150206746	GIMAP7	ENSG00000179144	alzheimers_noukb	C	2072	rs4725943	unconditioned	9.90449e-22	0.891217	9.8982e-23	0.0890454	0.0197376	48.3639	NA	no_MHC	EQTLGEN
rs1464746	7	150206746	GIMAP7	ENSG00000179144	anxiety_cc	C	2955	unconditioned	unconditioned	2.38594e-106	0.741622	6.79936e-107	0.211297	0.0470814	243.204	NA	no_MHC	EQTLGEN
rs1464746	7	150206746	GIMAP7	ENSG00000179144	anxiety_cc	C	2176	rs10578	unconditioned	1.99536e-11	0.769311	4.39437e-12	0.169364	0.0613254	24.6376	NA	no_MHC	EQTLGEN
rs1464746	7	150206746	GIMAP7	ENSG00000179144	anxiety_cc	C	2009	rs113709154	unconditioned	9.79866e-16	0.801527	2.13024e-16	0.174228	0.0242443	34.5591	NA	no_MHC	EQTLGEN
rs1464746	7	150206746	GIMAP7	ENSG00000179144	anxiety_cc	C	1977	rs12670450	unconditioned	4.9486e-24	0.798318	1.07136e-24	0.172806	0.0288766	53.6629	NA	no_MHC	EQTLGEN
rs1464746	7	150206746	GIMAP7	ENSG00000179144	anxiety_cc	C	2182	rs1464746	unconditioned	1.48918e-65	0.809041	3.27948e-66	0.178155	0.0128037	149.27	NA	no_MHC	EQTLGEN
rs1464746	7	150206746	GIMAP7	ENSG00000179144	anxiety_cc	C	1970	rs183390210	unconditioned	1.06255e-06	0.728778	2.30026e-07	0.157656	0.113564	13.7548	NA	no_MHC	EQTLGEN
rs1464746	7	150206746	GIMAP7	ENSG00000179144	anxiety_cc	C	1970	rs1916001	unconditioned	0.00799836	0.789583	0.00173069	0.17082	0.029867	4.82852	NA	no_MHC	EQTLGEN
rs1464746	7	150206746	GIMAP7	ENSG00000179144	anxiety_cc	C	2075	rs1916011	unconditioned	1.04794e-15	0.811436	2.28436e-16	0.17687	0.0116937	34.492	NA	no_MHC	EQTLGEN
rs1464746	7	150206746	GIMAP7	ENSG00000179144	anxiety_cc	C	2178	rs35104209	unconditioned	2.15969e-44	0.797182	4.75969e-45	0.175662	0.0271561	100.544	NA	no_MHC	EQTLGEN
rs1464746	7	150206746	GIMAP7	ENSG00000179144	anxiety_cc	C	1982	rs4725943	unconditioned	9.00882e-22	0.811372	1.95083e-22	0.175687	0.0129408	48.4587	NA	no_MHC	EQTLGEN
rs1464746	7	150206746	GIMAP7	ENSG00000179144	asd	C	2828	unconditioned	unconditioned	3.01429e-106	0.942506	1.61893e-107	0.0506137	0.00687998	242.971	NA	no_MHC	EQTLGEN
rs1464746	7	150206746	GIMAP7	ENSG00000179144	asd	C	2274	rs10578	unconditioned	2.46965e-11	0.951645	8.97112e-13	0.0345551	0.0138003	24.4244	NA	no_MHC	EQTLGEN
rs1464746	7	150206746	GIMAP7	ENSG00000179144	asd	C	2110	rs113709154	unconditioned	1.15858e-15	0.947178	4.08145e-17	0.0333476	0.0194743	34.3916	NA	no_MHC	EQTLGEN
rs1464746	7	150206746	GIMAP7	ENSG00000179144	asd	C	2078	rs12670450	unconditioned	5.95519e-24	0.959702	2.05188e-25	0.0330596	0.00723871	53.4778	NA	no_MHC	EQTLGEN
rs1464746	7	150206746	GIMAP7	ENSG00000179144	asd	C	2281	rs1464746	unconditioned	2.3203e-65	0.957401	8.43247e-67	0.0347861	0.00781303	148.826	NA	no_MHC	EQTLGEN
rs1464746	7	150206746	GIMAP7	ENSG00000179144	asd	C	2070	rs183390210	unconditioned	0.0578905	0.887273	0.00199044	0.0304846	0.022361	2.8492	NA	no_MHC	EQTLGEN
rs1464746	7	150206746	GIMAP7	ENSG00000179144	asd	C	2071	rs1916001	unconditioned	0.009508	0.937333	0.000327091	0.0322252	0.0206062	4.65562	NA	no_MHC	EQTLGEN
rs1464746	7	150206746	GIMAP7	ENSG00000179144	asd	C	2174	rs1916011	unconditioned	1.13105e-10	0.956669	4.02436e-12	0.0340298	0.00930104	22.9027	NA	no_MHC	EQTLGEN
rs1464746	7	150206746	GIMAP7	ENSG00000179144	asd	C	2277	rs35104209	unconditioned	2.59279e-44	0.956619	9.42185e-46	0.0347536	0.00862784	100.361	NA	no_MHC	EQTLGEN
rs1464746	7	150206746	GIMAP7	ENSG00000179144	asd	C	2083	rs4725943	unconditioned	1.04655e-21	0.941371	3.63685e-23	0.0326875	0.025942	48.3088	NA	no_MHC	EQTLGEN
rs1464746	7	150206746	GIMAP7	ENSG00000179144	bipolar	C	2826	unconditioned	unconditioned	2.81482e-106	0.88709	3.30454e-107	0.104134	0.00877651	243.039	NA	no_MHC	EQTLGEN
rs1464746	7	150206746	GIMAP7	ENSG00000179144	bipolar	C	2082	rs10578	unconditioned	2.33311e-11	0.897142	2.06082e-12	0.0792204	0.0236374	24.4812	NA	no_MHC	EQTLGEN
rs1464746	7	150206746	GIMAP7	ENSG00000179144	bipolar	C	1940	rs113709154	unconditioned	1.11718e-15	0.911487	9.78096e-17	0.0797927	0.0087199	34.428	NA	no_MHC	EQTLGEN
rs1464746	7	150206746	GIMAP7	ENSG00000179144	bipolar	C	1903	rs12670450	unconditioned	0.0541288	0.861647	0.00471964	0.075125	0.00437985	2.91639	NA	no_MHC	EQTLGEN
rs1464746	7	150206746	GIMAP7	ENSG00000179144	bipolar	C	2088	rs1464746	unconditioned	1.68172e-65	0.914295	1.4846e-66	0.0807079	0.00499712	149.148	NA	no_MHC	EQTLGEN
rs1464746	7	150206746	GIMAP7	ENSG00000179144	bipolar	C	1902	rs183390210	unconditioned	0.438311	0.473854	0.0382151	0.0413057	0.00831354	0.824826	NA	no_MHC	EQTLGEN
rs1464746	7	150206746	GIMAP7	ENSG00000179144	bipolar	C	1903	rs1916001	unconditioned	0.0158062	0.889358	0.00137838	0.0775406	0.015917	4.14735	NA	no_MHC	EQTLGEN
rs1464746	7	150206746	GIMAP7	ENSG00000179144	bipolar	C	2002	rs1916011	unconditioned	1.18948e-15	0.915206	1.04336e-16	0.080274	0.0045204	34.3653	NA	no_MHC	EQTLGEN
rs1464746	7	150206746	GIMAP7	ENSG00000179144	bipolar	C	2084	rs35104209	unconditioned	2.96769e-44	0.914363	2.61921e-45	0.0806947	0.00494225	100.226	NA	no_MHC	EQTLGEN
rs1464746	7	150206746	GIMAP7	ENSG00000179144	bipolar	C	1913	rs4725943	unconditioned	1.37209e-17	0.915351	1.19708e-18	0.0798549	0.00479455	38.8276	NA	no_MHC	EQTLGEN
rs1464746	7	150206746	GIMAP7	ENSG00000179144	bipolar_noukb	C	2827	unconditioned	unconditioned	2.8032e-106	0.883484	3.43188e-107	0.108154	0.00836212	243.043	NA	no_MHC	EQTLGEN
rs1464746	7	150206746	GIMAP7	ENSG00000179144	bipolar_noukb	C	2082	rs10578	unconditioned	2.34502e-11	0.901722	1.99056e-12	0.0765206	0.021757	24.4761	NA	no_MHC	EQTLGEN
rs1464746	7	150206746	GIMAP7	ENSG00000179144	bipolar_noukb	C	1940	rs113709154	unconditioned	1.12006e-15	0.913845	9.42455e-17	0.0768845	0.00927071	34.4254	NA	no_MHC	EQTLGEN
rs1464746	7	150206746	GIMAP7	ENSG00000179144	bipolar_noukb	C	1903	rs12670450	unconditioned	0.0542977	0.864296	0.00454811	0.072391	0.00446741	2.91327	NA	no_MHC	EQTLGEN
rs1464746	7	150206746	GIMAP7	ENSG00000179144	bipolar_noukb	C	2088	rs1464746	unconditioned	1.687e-65	0.917161	1.43137e-66	0.0778137	0.00502572	149.145	NA	no_MHC	EQTLGEN
rs1464746	7	150206746	GIMAP7	ENSG00000179144	bipolar_noukb	C	1902	rs183390210	unconditioned	0.439594	0.475257	0.036819	0.0397975	0.00853249	0.821903	NA	no_MHC	EQTLGEN
rs1464746	7	150206746	GIMAP7	ENSG00000179144	bipolar_noukb	C	1903	rs1916001	unconditioned	0.0158261	0.890485	0.00132586	0.0745842	0.0177784	4.14609	NA	no_MHC	EQTLGEN
rs1464746	7	150206746	GIMAP7	ENSG00000179144	bipolar_noukb	C	2002	rs1916011	unconditioned	1.19311e-15	0.918011	1.00573e-16	0.0773789	0.00461009	34.3622	NA	no_MHC	EQTLGEN
rs1464746	7	150206746	GIMAP7	ENSG00000179144	bipolar_noukb	C	2084	rs35104209	unconditioned	2.80016e-44	0.917279	2.37532e-45	0.0778059	0.00491481	100.284	NA	no_MHC	EQTLGEN
rs1464746	7	150206746	GIMAP7	ENSG00000179144	bipolar_noukb	C	1913	rs4725943	unconditioned	1.37628e-17	0.918155	1.15354e-18	0.0769509	0.00489367	38.8246	NA	no_MHC	EQTLGEN
rs1464746	7	150206746	GIMAP7	ENSG00000179144	depression_Als_noukb_included	C	2720	unconditioned	unconditioned	2.95102e-106	0.930378	2.11473e-107	0.0666687	0.00295373	242.992	NA	no_MHC	EQTLGEN
rs1464746	7	150206746	GIMAP7	ENSG00000179144	depression_Als_noukb_included	C	2071	rs10578	unconditioned	2.44786e-11	0.941174	1.42366e-12	0.0547341	0.00409225	24.4332	NA	no_MHC	EQTLGEN
rs1464746	7	150206746	GIMAP7	ENSG00000179144	depression_Als_noukb_included	C	1931	rs113709154	unconditioned	1.1575e-15	0.944303	5.24554e-17	0.0427809	0.0129157	34.3925	NA	no_MHC	EQTLGEN
rs1464746	7	150206746	GIMAP7	ENSG00000179144	depression_Als_noukb_included	C	1894	rs12670450	unconditioned	0.0563412	0.89631	0.00252274	0.0401287	0.00469705	2.87633	NA	no_MHC	EQTLGEN
rs1464746	7	150206746	GIMAP7	ENSG00000179144	depression_Als_noukb_included	C	2078	rs1464746	unconditioned	1.72656e-65	0.938731	1.00444e-66	0.0546049	0.00666461	149.122	NA	no_MHC	EQTLGEN
rs1464746	7	150206746	GIMAP7	ENSG00000179144	depression_Als_noukb_included	C	1893	rs183390210	unconditioned	0.458393	0.493487	0.0205212	0.0220868	0.00551161	0.780029	NA	no_MHC	EQTLGEN
rs1464746	7	150206746	GIMAP7	ENSG00000179144	depression_Als_noukb_included	C	1894	rs1916001	unconditioned	0.0166323	0.935658	0.000744678	0.0418873	0.00507804	4.09641	NA	no_MHC	EQTLGEN
rs1464746	7	150206746	GIMAP7	ENSG00000179144	depression_Als_noukb_included	C	1992	rs1916011	unconditioned	1.20477e-15	0.926776	6.89259e-17	0.0530015	0.0202228	34.3525	NA	no_MHC	EQTLGEN
rs1464746	7	150206746	GIMAP7	ENSG00000179144	depression_Als_noukb_included	C	2074	rs35104209	unconditioned	2.49948e-44	0.920534	1.45385e-45	0.0535179	0.0259484	100.398	NA	no_MHC	EQTLGEN
rs1464746	7	150206746	GIMAP7	ENSG00000179144	depression_Als_noukb_included	C	1900	rs4725943	unconditioned	2.22913e-17	0.955171	9.98269e-19	0.0427733	0.0020557	38.3423	NA	no_MHC	EQTLGEN
rs1464746	7	150206746	GIMAP7	ENSG00000179144	depression_Als_ukb_included	C	2777	unconditioned	unconditioned	3.04909e-106	0.962093	1.1335e-107	0.0357637	0.00214356	242.959	NA	no_MHC	EQTLGEN
rs1464746	7	150206746	GIMAP7	ENSG00000179144	depression_Als_ukb_included	C	2077	rs10578	unconditioned	2.73572e-11	0.967586	8.28268e-13	0.0292915	0.00312203	24.322	NA	no_MHC	EQTLGEN
rs1464746	7	150206746	GIMAP7	ENSG00000179144	depression_Als_ukb_included	C	1936	rs113709154	unconditioned	1.18777e-15	0.969063	3.36207e-17	0.0274264	0.00351061	34.3667	NA	no_MHC	EQTLGEN
rs1464746	7	150206746	GIMAP7	ENSG00000179144	depression_Als_ukb_included	C	1899	rs12670450	unconditioned	0.0573145	0.911937	0.00161438	0.0256831	0.00345096	2.8592	NA	no_MHC	EQTLGEN
rs1464746	7	150206746	GIMAP7	ENSG00000179144	depression_Als_ukb_included	C	2084	rs1464746	unconditioned	1.78105e-65	0.968311	5.3943e-67	0.0293251	0.00236373	149.091	NA	no_MHC	EQTLGEN
rs1464746	7	150206746	GIMAP7	ENSG00000179144	depression_Als_ukb_included	C	1898	rs183390210	unconditioned	0.465532	0.502737	0.0131116	0.014155	0.00446382	0.764574	NA	no_MHC	EQTLGEN
rs1464746	7	150206746	GIMAP7	ENSG00000179144	depression_Als_ukb_included	C	1898	rs1916001	unconditioned	0.501074	0.468324	0.0141126	0.0131869	0.00330256	0.691002	NA	no_MHC	EQTLGEN
rs1464746	7	150206746	GIMAP7	ENSG00000179144	depression_Als_ukb_included	C	1998	rs1916011	unconditioned	1.25179e-15	0.963092	3.77778e-17	0.0290574	0.00785104	34.3142	NA	no_MHC	EQTLGEN
rs1464746	7	150206746	GIMAP7	ENSG00000179144	depression_Als_ukb_included	C	2080	rs35104209	unconditioned	2.6227e-44	0.965965	7.94184e-46	0.0292457	0.0047897	100.35	NA	no_MHC	EQTLGEN
rs1464746	7	150206746	GIMAP7	ENSG00000179144	depression_Als_ukb_included	C	1909	rs4725943	unconditioned	1.4556e-17	0.971005	4.10235e-19	0.0273644	0.0016309	38.7685	NA	no_MHC	EQTLGEN
rs1464746	7	150206746	GIMAP7	ENSG00000179144	schizophrenia	C	2833	unconditioned	unconditioned	2.65256e-106	0.836022	5.08627e-107	0.160303	0.00367496	243.098	NA	no_MHC	EQTLGEN
rs1464746	7	150206746	GIMAP7	ENSG00000179144	schizophrenia	C	2082	rs10578	unconditioned	2.21111e-11	0.850226	3.70497e-12	0.142458	0.00731582	24.5349	NA	no_MHC	EQTLGEN
rs1464746	7	150206746	GIMAP7	ENSG00000179144	schizophrenia	C	1940	rs113709154	unconditioned	1.04018e-15	0.848668	1.73687e-16	0.141699	0.00963293	34.4994	NA	no_MHC	EQTLGEN
rs1464746	7	150206746	GIMAP7	ENSG00000179144	schizophrenia	C	1903	rs12670450	unconditioned	0.050437	0.802903	0.00839989	0.133713	0.00454717	2.98703	NA	no_MHC	EQTLGEN
rs1464746	7	150206746	GIMAP7	ENSG00000179144	schizophrenia	C	2088	rs1464746	unconditioned	1.56825e-65	0.852606	2.62772e-66	0.142856	0.00453861	149.218	NA	no_MHC	EQTLGEN
rs1464746	7	150206746	GIMAP7	ENSG00000179144	schizophrenia	C	1902	rs183390210	unconditioned	0.409501	0.442699	0.0681969	0.0737196	0.00588363	0.892816	NA	no_MHC	EQTLGEN
rs1464746	7	150206746	GIMAP7	ENSG00000179144	schizophrenia	C	1903	rs1916001	unconditioned	0.0147791	0.83156	0.00246148	0.138485	0.0127138	4.21454	NA	no_MHC	EQTLGEN
rs1464746	7	150206746	GIMAP7	ENSG00000179144	schizophrenia	C	2002	rs1916011	unconditioned	1.10808e-15	0.852571	1.85175e-16	0.142471	0.0049574	34.4362	NA	no_MHC	EQTLGEN
rs1464746	7	150206746	GIMAP7	ENSG00000179144	schizophrenia	C	2084	rs35104209	unconditioned	2.31332e-44	0.852032	3.8765e-45	0.142772	0.00519539	100.475	NA	no_MHC	EQTLGEN
rs1464746	7	150206746	GIMAP7	ENSG00000179144	schizophrenia	C	1913	rs4725943	unconditioned	1.27992e-17	0.853861	2.13218e-18	0.142238	0.00390082	38.8971	NA	no_MHC	EQTLGEN
rs146936459	10	81620059	ANXA11	ENSG00000122359	adhd	C	2956	unconditioned	unconditioned	6.965e-269	0.951502	3.16725e-270	0.0432632	0.0052346	617.454	NA	no_MHC	EQTLGEN
rs146936459	10	81620059	ANXA11	ENSG00000122359	alzheimers	C	4284	unconditioned	unconditioned	7.2872e-269	0.914605	5.40301e-270	0.0677947	0.0176004	617.409	NA	no_MHC	EQTLGEN
rs146936459	10	81620059	ANXA11	ENSG00000122359	alzheimers_noukb	C	4670	unconditioned	unconditioned	5.67412e-269	0.689728	2.18202e-269	0.265194	0.0450773	617.659	NA	no_MHC	EQTLGEN
rs146936459	10	81620059	ANXA11	ENSG00000122359	anxiety_cc	C	3402	unconditioned	unconditioned	6.5782e-269	0.791227	1.4814e-269	0.178153	0.03062	617.512	NA	no_MHC	EQTLGEN
rs146936459	10	81620059	ANXA11	ENSG00000122359	asd	C	3907	unconditioned	unconditioned	7.24954e-269	0.909244	6.5379e-270	0.0819901	0.00876554	617.414	NA	no_MHC	EQTLGEN
rs146936459	10	81620059	ANXA11	ENSG00000122359	bipolar	C	3372	unconditioned	unconditioned	6.77061e-269	0.915187	5.79168e-270	0.0782799	0.0065333	617.483	NA	no_MHC	EQTLGEN
rs146936459	10	81620059	ANXA11	ENSG00000122359	bipolar_noukb	C	3369	unconditioned	unconditioned	6.7841e-269	0.917113	5.61222e-270	0.0758621	0.00702471	617.481	NA	no_MHC	EQTLGEN
rs146936459	10	81620059	ANXA11	ENSG00000122359	depression_Als_noukb_included	C	3282	unconditioned	unconditioned	6.98808e-269	0.945374	3.84555e-270	0.0520215	0.00260423	617.451	NA	no_MHC	EQTLGEN
rs146936459	10	81620059	ANXA11	ENSG00000122359	depression_Als_ukb_included	C	3331	unconditioned	unconditioned	7.23011e-269	0.979194	1.39851e-270	0.0189385	0.00186779	617.417	NA	no_MHC	EQTLGEN
rs146936459	10	81620059	ANXA11	ENSG00000122359	schizophrenia	C	3384	unconditioned	unconditioned	6.66427e-269	0.900838	6.24798e-270	0.0844418	0.0147202	617.499	NA	no_MHC	EQTLGEN
rs1472215	5	75990144	F2R	ENSG00000181104	adhd	C	2551	unconditioned	unconditioned	0	0.943749	0	0.0511232	0.00512762	905.411	NA	no_MHC	EQTLGEN
rs1472215	5	75990144	F2R	ENSG00000181104	adhd	C	2417	rs10056368	unconditioned	3.51477e-15	0.94595	1.6992e-16	0.0457233	0.00832642	33.2818	NA	no_MHC	EQTLGEN
rs1472215	5	75990144	F2R	ENSG00000181104	adhd	C	2418	rs11950329	unconditioned	1.59167e-49	0.949266	7.69305e-51	0.0458762	0.00485793	112.362	NA	no_MHC	EQTLGEN
rs1472215	5	75990144	F2R	ENSG00000181104	adhd	C	2418	rs250735	unconditioned	2.53775e-96	0.94898	1.22661e-97	0.0458634	0.00515688	220.117	NA	no_MHC	EQTLGEN
rs1472215	5	75990144	F2R	ENSG00000181104	adhd	C	2414	rs71577000	unconditioned	0.000173126	0.945366	8.36459e-06	0.0456666	0.0087854	8.66149	NA	no_MHC	EQTLGEN
rs1472215	5	75990144	F2R	ENSG00000181104	alzheimers	C	3485	unconditioned	unconditioned	0	0.964476	0	0.0342525	0.00127149	905.351	NA	no_MHC	EQTLGEN
rs1472215	5	75990144	F2R	ENSG00000181104	alzheimers	C	2680	rs10056368	unconditioned	3.65196e-15	0.986176	4.71539e-17	0.0127323	0.001092	33.2435	NA	no_MHC	EQTLGEN
rs1472215	5	75990144	F2R	ENSG00000181104	alzheimers	C	2682	rs11950329	unconditioned	1.65143e-49	0.985652	2.13314e-51	0.01273	0.00161757	112.325	NA	no_MHC	EQTLGEN
rs1472215	5	75990144	F2R	ENSG00000181104	alzheimers	C	2682	rs250735	unconditioned	2.64511e-96	0.985967	3.41627e-98	0.0127329	0.00130013	220.075	NA	no_MHC	EQTLGEN
rs1472215	5	75990144	F2R	ENSG00000181104	alzheimers	C	2678	rs71577000	unconditioned	0.000178961	0.985639	2.31042e-06	0.0127233	0.00145647	8.62834	NA	no_MHC	EQTLGEN
rs1472215	5	75990144	F2R	ENSG00000181104	alzheimers_noukb	C	3612	unconditioned	unconditioned	0	0.89241	0	0.101867	0.00572255	905.417	NA	no_MHC	EQTLGEN
rs1472215	5	75990144	F2R	ENSG00000181104	alzheimers_noukb	C	2707	rs10056368	unconditioned	3.48426e-15	0.942027	1.9348e-16	0.052305	0.00566764	33.2905	NA	no_MHC	EQTLGEN
rs1472215	5	75990144	F2R	ENSG00000181104	alzheimers_noukb	C	2709	rs11950329	unconditioned	1.57811e-49	0.94214	8.76568e-51	0.0523259	0.00553449	112.37	NA	no_MHC	EQTLGEN
rs1472215	5	75990144	F2R	ENSG00000181104	alzheimers_noukb	C	2709	rs250735	unconditioned	2.52918e-96	0.941661	1.40482e-97	0.0522982	0.00604063	220.12	NA	no_MHC	EQTLGEN
rs1472215	5	75990144	F2R	ENSG00000181104	alzheimers_noukb	C	2706	rs71577000	unconditioned	4.12889e-11	0.921696	2.2936e-12	0.0511731	0.027131	23.9104	NA	no_MHC	EQTLGEN
rs1472215	5	75990144	F2R	ENSG00000181104	anxiety_cc	C	2346	unconditioned	unconditioned	0	0.905133	0	0.0728557	0.0220115	905.41	NA	no_MHC	EQTLGEN
rs1472215	5	75990144	F2R	ENSG00000181104	anxiety_cc	C	2265	rs10056368	unconditioned	3.39072e-15	0.917064	2.58649e-16	0.0699421	0.0129937	33.3177	NA	no_MHC	EQTLGEN
rs1472215	5	75990144	F2R	ENSG00000181104	anxiety_cc	C	2267	rs11950329	unconditioned	1.52975e-49	0.913333	1.16781e-50	0.0697073	0.0169597	112.402	NA	no_MHC	EQTLGEN
rs1472215	5	75990144	F2R	ENSG00000181104	anxiety_cc	C	2267	rs250735	unconditioned	2.43853e-96	0.907601	1.86245e-97	0.0692956	0.0231037	220.157	NA	no_MHC	EQTLGEN
rs1472215	5	75990144	F2R	ENSG00000181104	anxiety_cc	C	2264	rs71577000	unconditioned	4.07197e-11	0.909299	3.10615e-12	0.0693412	0.0213598	23.9243	NA	no_MHC	EQTLGEN
rs1472215	5	75990144	F2R	ENSG00000181104	asd	C	2813	unconditioned	unconditioned	0	0.920183	0	0.0724172	0.00739985	905.419	NA	no_MHC	EQTLGEN
rs1472215	5	75990144	F2R	ENSG00000181104	asd	C	2619	rs10056368	unconditioned	3.44514e-15	0.929401	2.36625e-16	0.0638279	0.006771	33.3018	NA	no_MHC	EQTLGEN
rs1472215	5	75990144	F2R	ENSG00000181104	asd	C	2620	rs11950329	unconditioned	1.55598e-49	0.928469	1.06889e-50	0.0637743	0.00775714	112.385	NA	no_MHC	EQTLGEN
rs1472215	5	75990144	F2R	ENSG00000181104	asd	C	2620	rs250735	unconditioned	2.48913e-96	0.928738	1.7099e-97	0.0637919	0.0074705	220.136	NA	no_MHC	EQTLGEN
rs1472215	5	75990144	F2R	ENSG00000181104	asd	C	2616	rs71577000	unconditioned	0.00796374	0.878054	0.000546813	0.0602365	0.0531986	4.83286	NA	no_MHC	EQTLGEN
rs1472215	5	75990144	F2R	ENSG00000181104	bipolar	C	2784	unconditioned	unconditioned	0	0.713807	0	0.25752	0.0286728	905.682	NA	no_MHC	EQTLGEN
rs1472215	5	75990144	F2R	ENSG00000181104	bipolar	C	2501	rs10056368	unconditioned	2.7407e-15	0.738079	9.53622e-16	0.256809	0.0051119	33.5306	NA	no_MHC	EQTLGEN
rs1472215	5	75990144	F2R	ENSG00000181104	bipolar	C	2503	rs11950329	unconditioned	1.23889e-49	0.738982	4.31076e-50	0.257127	0.00389101	112.612	NA	no_MHC	EQTLGEN
rs1472215	5	75990144	F2R	ENSG00000181104	bipolar	C	2503	rs250735	unconditioned	1.92735e-96	0.720274	6.71029e-97	0.250743	0.0289823	220.392	NA	no_MHC	EQTLGEN
rs1472215	5	75990144	F2R	ENSG00000181104	bipolar	C	2499	rs71577000	unconditioned	0.000132428	0.723694	4.6083e-05	0.251811	0.0243163	8.92947	NA	no_MHC	EQTLGEN
rs1472215	5	75990144	F2R	ENSG00000181104	bipolar_noukb	C	2759	unconditioned	unconditioned	0	0.699165	0	0.274723	0.0261121	905.703	NA	no_MHC	EQTLGEN
rs1472215	5	75990144	F2R	ENSG00000181104	bipolar_noukb	C	2506	rs10056368	unconditioned	2.6726e-15	0.719794	1.02245e-15	0.275364	0.00484126	33.5557	NA	no_MHC	EQTLGEN
rs1472215	5	75990144	F2R	ENSG00000181104	bipolar_noukb	C	2508	rs11950329	unconditioned	1.20801e-49	0.720574	4.6215e-50	0.275667	0.00375891	112.638	NA	no_MHC	EQTLGEN
rs1472215	5	75990144	F2R	ENSG00000181104	bipolar_noukb	C	2508	rs250735	unconditioned	1.88435e-96	0.704158	7.21259e-97	0.269499	0.0263433	220.415	NA	no_MHC	EQTLGEN
rs1472215	5	75990144	F2R	ENSG00000181104	bipolar_noukb	C	2504	rs71577000	unconditioned	0.000129121	0.705682	4.94027e-05	0.269975	0.0241642	8.95476	NA	no_MHC	EQTLGEN
rs1472215	5	75990144	F2R	ENSG00000181104	depression_Als_noukb_included	C	2664	unconditioned	unconditioned	0	0.976671	0	0.0208793	0.00245009	905.372	NA	no_MHC	EQTLGEN
rs1472215	5	75990144	F2R	ENSG00000181104	depression_Als_noukb_included	C	2456	rs10056368	unconditioned	3.64596e-15	0.981501	6.09011e-17	0.0163926	0.00210619	33.2452	NA	no_MHC	EQTLGEN
rs1472215	5	75990144	F2R	ENSG00000181104	depression_Als_noukb_included	C	2458	rs11950329	unconditioned	1.6443e-49	0.980726	2.74814e-51	0.0163881	0.00288613	112.329	NA	no_MHC	EQTLGEN
rs1472215	5	75990144	F2R	ENSG00000181104	depression_Als_noukb_included	C	2458	rs250735	unconditioned	2.62453e-96	0.981144	4.38638e-98	0.0163954	0.00246032	220.083	NA	no_MHC	EQTLGEN
rs1472215	5	75990144	F2R	ENSG00000181104	depression_Als_noukb_included	C	2454	rs71577000	unconditioned	0.000179329	0.9796	2.99488e-06	0.016356	0.00386166	8.62629	NA	no_MHC	EQTLGEN
rs1472215	5	75990144	F2R	ENSG00000181104	depression_Als_ukb_included	C	2743	unconditioned	unconditioned	0	0.979715	0	0.0183237	0.00196135	905.368	NA	no_MHC	EQTLGEN
rs1472215	5	75990144	F2R	ENSG00000181104	depression_Als_ukb_included	C	2468	rs10056368	unconditioned	3.65318e-15	0.983462	5.3526e-17	0.0144075	0.00213005	33.2432	NA	no_MHC	EQTLGEN
rs1472215	5	75990144	F2R	ENSG00000181104	depression_Als_ukb_included	C	2470	rs11950329	unconditioned	1.63514e-49	0.975259	2.40533e-51	0.0143359	0.0104046	112.335	NA	no_MHC	EQTLGEN
rs1472215	5	75990144	F2R	ENSG00000181104	depression_Als_ukb_included	C	2470	rs250735	unconditioned	2.63114e-96	0.983619	3.85628e-98	0.0144143	0.00196712	220.081	NA	no_MHC	EQTLGEN
rs1472215	5	75990144	F2R	ENSG00000181104	depression_Als_ukb_included	C	2466	rs71577000	unconditioned	0.000179826	0.982302	2.6342e-06	0.0143862	0.00312973	8.62352	NA	no_MHC	EQTLGEN
rs1472215	5	75990144	F2R	ENSG00000181104	schizophrenia	C	2884	unconditioned	unconditioned	0	0.832758	0	0.160947	0.0062949	905.527	NA	no_MHC	EQTLGEN
rs1472215	5	75990144	F2R	ENSG00000181104	schizophrenia	C	2563	rs10056368	unconditioned	3.13855e-15	0.84535	5.59695e-16	0.150747	0.00390302	33.395	NA	no_MHC	EQTLGEN
rs1472215	5	75990144	F2R	ENSG00000181104	schizophrenia	C	2565	rs11950329	unconditioned	1.32907e-49	0.792798	2.37739e-50	0.141747	0.0654547	112.542	NA	no_MHC	EQTLGEN
rs1472215	5	75990144	F2R	ENSG00000181104	schizophrenia	C	2565	rs250735	unconditioned	2.25667e-96	0.84323	4.02494e-97	0.15039	0.00638033	220.234	NA	no_MHC	EQTLGEN
rs1472215	5	75990144	F2R	ENSG00000181104	schizophrenia	C	2561	rs71577000	unconditioned	0.000153651	0.839817	2.74007e-05	0.149755	0.0102464	8.78083	NA	no_MHC	EQTLGEN
rs147544721	7	26756193	SKAP2	ENSG00000005020	adhd	C	2465	unconditioned	unconditioned	0	0.927774	0	0.0657061	0.00651983	7542.01	NA	no_MHC	EQTLGEN
rs147544721	7	26756193	SKAP2	ENSG00000005020	alzheimers	C	3412	unconditioned	unconditioned	0	0.967272	0	0.0314158	0.00131226	7541.87	NA	no_MHC	EQTLGEN
rs147544721	7	26756193	SKAP2	ENSG00000005020	alzheimers_noukb	C	3361	unconditioned	unconditioned	0	0.859822	0	0.120549	0.0196291	7541.98	NA	no_MHC	EQTLGEN
rs147544721	7	26756193	SKAP2	ENSG00000005020	anxiety_cc	C	2176	unconditioned	unconditioned	0	0.88874	0	0.0980709	0.0131893	7541.94	NA	no_MHC	EQTLGEN
rs147544721	7	26756193	SKAP2	ENSG00000005020	asd	C	2660	unconditioned	unconditioned	0	0.931185	0	0.0605047	0.00831028	7541.93	NA	no_MHC	EQTLGEN
rs147544721	7	26756193	SKAP2	ENSG00000005020	bipolar	C	2543	unconditioned	unconditioned	0	0.512048	0	0.101422	0.38653	7542.6	NA	no_MHC	EQTLGEN
rs147544721	7	26756193	SKAP2	ENSG00000005020	bipolar_noukb	C	2543	unconditioned	unconditioned	0	0.51882	0	0.102184	0.378997	7542.58	NA	no_MHC	EQTLGEN
rs147544721	7	26756193	SKAP2	ENSG00000005020	depression_Als_noukb_included	C	2455	unconditioned	unconditioned	0	0.928814	0	0.0397486	0.0314374	7542	NA	no_MHC	EQTLGEN
rs147544721	7	26756193	SKAP2	ENSG00000005020	depression_Als_ukb_included	C	2528	unconditioned	unconditioned	0	0.915309	0	0.0347217	0.0499696	7542.02	NA	no_MHC	EQTLGEN
rs147544721	7	26756193	SKAP2	ENSG00000005020	schizophrenia	C	2533	unconditioned	unconditioned	0	0.942824	0	0.0530693	0.00410714	7542	NA	no_MHC	EQTLGEN
rs148026495	19	35652480	FXYD5	ENSG00000089327	adhd	C	2648	unconditioned	unconditioned	0	0.933608	0	0.0589372	0.00745468	1481.64	NA	no_MHC	EQTLGEN
rs148026495	19	35652480	FXYD5	ENSG00000089327	adhd	C	2363	rs11666774	unconditioned	1.02175e-11	0.936539	5.74129e-13	0.0526139	0.0108471	25.3069	NA	no_MHC	EQTLGEN
rs148026495	19	35652480	FXYD5	ENSG00000089327	adhd	C	2364	rs12975276	unconditioned	1.06365e-22	0.940635	5.97515e-24	0.0528344	0.00653084	50.5952	NA	no_MHC	EQTLGEN
rs148026495	19	35652480	FXYD5	ENSG00000089327	adhd	C	2364	rs1633915	unconditioned	1.51284e-08	0.938208	8.50436e-10	0.0527319	0.00906044	18.0067	NA	no_MHC	EQTLGEN
rs148026495	19	35652480	FXYD5	ENSG00000089327	adhd	C	2373	rs55957448	unconditioned	1.31103e-09	0.93056	7.39468e-11	0.0524698	0.0169702	20.4524	NA	no_MHC	EQTLGEN
rs148026495	19	35652480	FXYD5	ENSG00000089327	adhd	C	2360	rs6510472	unconditioned	6.05344e-13	0.941773	3.39807e-14	0.0528606	0.00536663	28.133	NA	no_MHC	EQTLGEN
rs148026495	19	35652480	FXYD5	ENSG00000089327	adhd	C	2371	rs74836246	unconditioned	0.00321464	0.927094	0.000181043	0.052195	0.017315	5.74004	NA	no_MHC	EQTLGEN
rs148026495	19	35652480	FXYD5	ENSG00000089327	adhd	C	2368	rs76387223	unconditioned	3.29137e-09	0.938744	1.85216e-10	0.0528177	0.00843851	19.532	NA	no_MHC	EQTLGEN
rs148026495	19	35652480	FXYD5	ENSG00000089327	adhd	C	2359	rs8113778	unconditioned	0.00972503	0.930053	0.000545863	0.0521961	0.00747974	4.63305	NA	no_MHC	EQTLGEN
rs148026495	19	35652480	FXYD5	ENSG00000089327	adhd	C	2359	rs886137	unconditioned	9.03498e-217	0.939753	5.07152e-218	0.0527428	0.00750375	497.46	NA	no_MHC	EQTLGEN
rs148026495	19	35652480	FXYD5	ENSG00000089327	alzheimers	C	3718	unconditioned	unconditioned	0	0.936097	0	0.0459941	0.0179088	1481.55	NA	no_MHC	EQTLGEN
rs148026495	19	35652480	FXYD5	ENSG00000089327	alzheimers	C	2608	rs11666774	unconditioned	1.05179e-11	0.972938	2.76092e-13	0.0255378	0.00152388	25.2779	NA	no_MHC	EQTLGEN
rs148026495	19	35652480	FXYD5	ENSG00000089327	alzheimers	C	2609	rs12975276	unconditioned	1.09992e-22	0.973162	2.88718e-24	0.0255432	0.00129496	50.5616	NA	no_MHC	EQTLGEN
rs148026495	19	35652480	FXYD5	ENSG00000089327	alzheimers	C	2608	rs1633915	unconditioned	1.56813e-08	0.973147	4.11594e-10	0.0255413	0.00131143	17.9708	NA	no_MHC	EQTLGEN
rs148026495	19	35652480	FXYD5	ENSG00000089327	alzheimers	C	2618	rs55957448	unconditioned	1.36938e-09	0.972234	3.59793e-11	0.0255424	0.00222389	20.4089	NA	no_MHC	EQTLGEN
rs148026495	19	35652480	FXYD5	ENSG00000089327	alzheimers	C	2604	rs6510472	unconditioned	6.22237e-13	0.973053	1.63286e-14	0.0255332	0.00141425	28.1055	NA	no_MHC	EQTLGEN
rs148026495	19	35652480	FXYD5	ENSG00000089327	alzheimers	C	2617	rs74836246	unconditioned	0.0034857	0.962451	9.1825e-05	0.0253456	0.00862573	5.65909	NA	no_MHC	EQTLGEN
rs148026495	19	35652480	FXYD5	ENSG00000089327	alzheimers	C	2614	rs76387223	unconditioned	3.40552e-09	0.972109	8.94517e-11	0.0255317	0.0023597	19.4979	NA	no_MHC	EQTLGEN
rs148026495	19	35652480	FXYD5	ENSG00000089327	alzheimers	C	2603	rs8113778	unconditioned	0.00984298	0.963027	0.000258288	0.025269	0.00160288	4.621	NA	no_MHC	EQTLGEN
rs148026495	19	35652480	FXYD5	ENSG00000089327	alzheimers	C	2603	rs886137	unconditioned	9.21058e-217	0.956598	2.41856e-218	0.0251006	0.0183011	497.441	NA	no_MHC	EQTLGEN
rs148026495	19	35652480	FXYD5	ENSG00000089327	alzheimers_noukb	C	3786	unconditioned	unconditioned	0	0.867051	0	0.119056	0.0138936	1481.62	NA	no_MHC	EQTLGEN
rs148026495	19	35652480	FXYD5	ENSG00000089327	alzheimers_noukb	C	2630	rs11666774	unconditioned	1.02535e-11	0.948449	4.9242e-13	0.045543	0.00600846	25.3034	NA	no_MHC	EQTLGEN
rs148026495	19	35652480	FXYD5	ENSG00000089327	alzheimers_noukb	C	2631	rs12975276	unconditioned	1.05641e-22	0.934642	5.07733e-24	0.0449006	0.0204569	50.602	NA	no_MHC	EQTLGEN
rs148026495	19	35652480	FXYD5	ENSG00000089327	alzheimers_noukb	C	2630	rs1633915	unconditioned	1.52789e-08	0.948151	7.33826e-10	0.0455321	0.00631687	17.9968	NA	no_MHC	EQTLGEN
rs148026495	19	35652480	FXYD5	ENSG00000089327	alzheimers_noukb	C	2640	rs55957448	unconditioned	1.33005e-09	0.944301	6.4024e-11	0.0454452	0.0102543	20.4381	NA	no_MHC	EQTLGEN
rs148026495	19	35652480	FXYD5	ENSG00000089327	alzheimers_noukb	C	2626	rs6510472	unconditioned	5.60953e-13	0.877196	2.70199e-14	0.042172	0.0806319	28.2091	NA	no_MHC	EQTLGEN
rs148026495	19	35652480	FXYD5	ENSG00000089327	alzheimers_noukb	C	2639	rs74836246	unconditioned	0.00315154	0.940409	0.000151687	0.0452518	0.0110357	5.75987	NA	no_MHC	EQTLGEN
rs148026495	19	35652480	FXYD5	ENSG00000089327	alzheimers_noukb	C	2636	rs76387223	unconditioned	3.25107e-09	0.927997	1.56255e-10	0.0445745	0.0274287	19.5443	NA	no_MHC	EQTLGEN
rs148026495	19	35652480	FXYD5	ENSG00000089327	alzheimers_noukb	C	2625	rs8113778	unconditioned	0.00958173	0.938375	0.00045989	0.0450322	0.00655078	4.6479	NA	no_MHC	EQTLGEN
rs148026495	19	35652480	FXYD5	ENSG00000089327	alzheimers_noukb	C	2625	rs886137	unconditioned	9.04868e-217	0.939836	4.34402e-218	0.0451039	0.0150599	497.458	NA	no_MHC	EQTLGEN
rs148026495	19	35652480	FXYD5	ENSG00000089327	anxiety_cc	C	2554	unconditioned	unconditioned	0	0.875926	0	0.107548	0.0165263	1481.63	NA	no_MHC	EQTLGEN
rs148026495	19	35652480	FXYD5	ENSG00000089327	anxiety_cc	C	2258	rs11666774	unconditioned	9.15293e-12	0.846391	9.77944e-13	0.0903693	0.0632397	25.4169	NA	no_MHC	EQTLGEN
rs148026495	19	35652480	FXYD5	ENSG00000089327	anxiety_cc	C	2259	rs12975276	unconditioned	1.00445e-22	0.888494	1.07211e-23	0.0948182	0.0166878	50.6524	NA	no_MHC	EQTLGEN
rs148026495	19	35652480	FXYD5	ENSG00000089327	anxiety_cc	C	2258	rs1633915	unconditioned	1.4236e-08	0.88317	1.51924e-09	0.0942276	0.0226028	18.0675	NA	no_MHC	EQTLGEN
rs148026495	19	35652480	FXYD5	ENSG00000089327	anxiety_cc	C	2268	rs55957448	unconditioned	1.20219e-09	0.853423	1.29017e-10	0.0915324	0.0550449	20.5391	NA	no_MHC	EQTLGEN
rs148026495	19	35652480	FXYD5	ENSG00000089327	anxiety_cc	C	2254	rs6510472	unconditioned	5.65304e-13	0.883754	6.02787e-14	0.0942133	0.0220324	28.2014	NA	no_MHC	EQTLGEN
rs148026495	19	35652480	FXYD5	ENSG00000089327	anxiety_cc	C	2267	rs74836246	unconditioned	0.00282947	0.839363	0.000305615	0.0905939	0.0669082	5.86767	NA	no_MHC	EQTLGEN
rs148026495	19	35652480	FXYD5	ENSG00000089327	anxiety_cc	C	2265	rs76387223	unconditioned	2.93579e-26	0.880514	3.1394e-27	0.0941327	0.0253528	58.7902	NA	no_MHC	EQTLGEN
rs148026495	19	35652480	FXYD5	ENSG00000089327	anxiety_cc	C	2253	rs8113778	unconditioned	0.00884925	0.857302	0.000943817	0.0913941	0.0415108	4.72742	NA	no_MHC	EQTLGEN
rs148026495	19	35652480	FXYD5	ENSG00000089327	anxiety_cc	C	2253	rs886137	unconditioned	8.54901e-217	0.888522	9.11464e-218	0.0947141	0.016764	497.515	NA	no_MHC	EQTLGEN
rs148026495	19	35652480	FXYD5	ENSG00000089327	asd	C	2998	unconditioned	unconditioned	0	0.885564	0	0.10459	0.00984589	1481.64	NA	no_MHC	EQTLGEN
rs148026495	19	35652480	FXYD5	ENSG00000089327	asd	C	2587	rs11666774	unconditioned	9.76223e-12	0.902996	9.31341e-13	0.0861372	0.0108672	25.3525	NA	no_MHC	EQTLGEN
rs148026495	19	35652480	FXYD5	ENSG00000089327	asd	C	2588	rs12975276	unconditioned	1.02269e-22	0.904803	9.75758e-24	0.0863194	0.00887767	50.6344	NA	no_MHC	EQTLGEN
rs148026495	19	35652480	FXYD5	ENSG00000089327	asd	C	2587	rs1633915	unconditioned	1.45784e-08	0.904599	1.39073e-09	0.0862871	0.00911352	18.0437	NA	no_MHC	EQTLGEN
rs148026495	19	35652480	FXYD5	ENSG00000089327	asd	C	2597	rs55957448	unconditioned	1.26944e-09	0.901269	1.21287e-10	0.0860978	0.0126332	20.4847	NA	no_MHC	EQTLGEN
rs148026495	19	35652480	FXYD5	ENSG00000089327	asd	C	2583	rs6510472	unconditioned	5.79347e-13	0.905947	5.52457e-14	0.0863821	0.00767043	28.1769	NA	no_MHC	EQTLGEN
rs148026495	19	35652480	FXYD5	ENSG00000089327	asd	C	2596	rs74836246	unconditioned	0.00298307	0.889945	0.000285286	0.0850883	0.021698	5.8148	NA	no_MHC	EQTLGEN
rs148026495	19	35652480	FXYD5	ENSG00000089327	asd	C	2593	rs76387223	unconditioned	3.16123e-09	0.902337	3.01764e-10	0.0861235	0.0115399	19.5723	NA	no_MHC	EQTLGEN
rs148026495	19	35652480	FXYD5	ENSG00000089327	asd	C	2582	rs8113778	unconditioned	0.0091015	0.889415	0.000867928	0.0847997	0.0158155	4.69932	NA	no_MHC	EQTLGEN
rs148026495	19	35652480	FXYD5	ENSG00000089327	asd	C	2582	rs886137	unconditioned	8.70127e-217	0.903782	8.29706e-218	0.0861697	0.0100484	497.497	NA	no_MHC	EQTLGEN
rs148026495	19	35652480	FXYD5	ENSG00000089327	bipolar	C	2970	unconditioned	unconditioned	0	0.929693	0	0.0657518	0.00455476	1481.62	NA	no_MHC	EQTLGEN
rs148026495	19	35652480	FXYD5	ENSG00000089327	bipolar	C	2459	rs11666774	unconditioned	1.04144e-11	0.954839	4.26318e-13	0.0390807	0.0060801	25.2878	NA	no_MHC	EQTLGEN
rs148026495	19	35652480	FXYD5	ENSG00000089327	bipolar	C	2461	rs12975276	unconditioned	1.07899e-22	0.954384	4.4193e-24	0.0390829	0.00653299	50.5808	NA	no_MHC	EQTLGEN
rs148026495	19	35652480	FXYD5	ENSG00000089327	bipolar	C	2460	rs1633915	unconditioned	1.53541e-08	0.952454	6.28864e-10	0.0390015	0.00854451	17.9919	NA	no_MHC	EQTLGEN
rs148026495	19	35652480	FXYD5	ENSG00000089327	bipolar	C	2469	rs55957448	unconditioned	1.20973e-09	0.858743	5.12629e-11	0.0362848	0.104972	20.5329	NA	no_MHC	EQTLGEN
rs148026495	19	35652480	FXYD5	ENSG00000089327	bipolar	C	2456	rs6510472	unconditioned	6.10521e-13	0.950059	2.49813e-14	0.0388634	0.0110774	28.1245	NA	no_MHC	EQTLGEN
rs148026495	19	35652480	FXYD5	ENSG00000089327	bipolar	C	2468	rs74836246	unconditioned	0.00317992	0.947214	0.000130496	0.0388606	0.010615	5.7509	NA	no_MHC	EQTLGEN
rs148026495	19	35652480	FXYD5	ENSG00000089327	bipolar	C	2464	rs76387223	unconditioned	3.34971e-09	0.955676	1.37271e-10	0.0391583	0.00516566	19.5144	NA	no_MHC	EQTLGEN
rs148026495	19	35652480	FXYD5	ENSG00000089327	bipolar	C	2455	rs8113778	unconditioned	0.0097406	0.943235	0.000398467	0.0385777	0.00804794	4.63145	NA	no_MHC	EQTLGEN
rs148026495	19	35652480	FXYD5	ENSG00000089327	bipolar	C	2455	rs886137	unconditioned	9.19845e-217	0.956205	3.76274e-218	0.0391101	0.00468465	497.442	NA	no_MHC	EQTLGEN
rs148026495	19	35652480	FXYD5	ENSG00000089327	bipolar_noukb	C	2969	unconditioned	unconditioned	0	0.93124	0	0.064207	0.00455275	1481.62	NA	no_MHC	EQTLGEN
rs148026495	19	35652480	FXYD5	ENSG00000089327	bipolar_noukb	C	2456	rs11666774	unconditioned	1.04259e-11	0.955869	4.14131e-13	0.0379623	0.0061683	25.2867	NA	no_MHC	EQTLGEN
rs148026495	19	35652480	FXYD5	ENSG00000089327	bipolar_noukb	C	2458	rs12975276	unconditioned	1.08044e-22	0.955647	4.29379e-24	0.0379723	0.00638032	50.5795	NA	no_MHC	EQTLGEN
rs148026495	19	35652480	FXYD5	ENSG00000089327	bipolar_noukb	C	2457	rs1633915	unconditioned	1.53723e-08	0.953559	6.10908e-10	0.0378866	0.00855475	17.9907	NA	no_MHC	EQTLGEN
rs148026495	19	35652480	FXYD5	ENSG00000089327	bipolar_noukb	C	2466	rs55957448	unconditioned	1.22245e-09	0.867765	5.0181e-11	0.0355247	0.09671	20.5224	NA	no_MHC	EQTLGEN
rs148026495	19	35652480	FXYD5	ENSG00000089327	bipolar_noukb	C	2453	rs6510472	unconditioned	6.11128e-13	0.950981	2.42639e-14	0.0377459	0.011273	28.1235	NA	no_MHC	EQTLGEN
rs148026495	19	35652480	FXYD5	ENSG00000089327	bipolar_noukb	C	2465	rs74836246	unconditioned	0.00318353	0.948263	0.000126782	0.0377532	0.0106732	5.74976	NA	no_MHC	EQTLGEN
rs148026495	19	35652480	FXYD5	ENSG00000089327	bipolar_noukb	C	2461	rs76387223	unconditioned	3.35363e-09	0.95677	1.33354e-10	0.0380398	0.00519054	19.5132	NA	no_MHC	EQTLGEN
rs148026495	19	35652480	FXYD5	ENSG00000089327	bipolar_noukb	C	2452	rs8113778	unconditioned	0.00975076	0.944165	0.000387038	0.0374686	0.00822841	4.63041	NA	no_MHC	EQTLGEN
rs148026495	19	35652480	FXYD5	ENSG00000089327	bipolar_noukb	C	2452	rs886137	unconditioned	9.20875e-217	0.957327	3.65506e-218	0.0379928	0.00468028	497.441	NA	no_MHC	EQTLGEN
rs148026495	19	35652480	FXYD5	ENSG00000089327	depression_Als_noukb_included	C	2856	unconditioned	unconditioned	0	0.959076	0	0.0294664	0.0114579	1481.59	NA	no_MHC	EQTLGEN
rs148026495	19	35652480	FXYD5	ENSG00000089327	depression_Als_noukb_included	C	2427	rs11666774	unconditioned	1.06049e-11	0.972327	2.72511e-13	0.0249828	0.00269008	25.2697	NA	no_MHC	EQTLGEN
rs148026495	19	35652480	FXYD5	ENSG00000089327	depression_Als_noukb_included	C	2429	rs12975276	unconditioned	1.09889e-22	0.971999	2.82483e-24	0.0249833	0.00301742	50.5626	NA	no_MHC	EQTLGEN
rs148026495	19	35652480	FXYD5	ENSG00000089327	depression_Als_noukb_included	C	2428	rs1633915	unconditioned	1.56752e-08	0.972266	4.02858e-10	0.0249849	0.0027488	17.9712	NA	no_MHC	EQTLGEN
rs148026495	19	35652480	FXYD5	ENSG00000089327	depression_Als_noukb_included	C	2437	rs55957448	unconditioned	1.36748e-09	0.970732	3.52053e-11	0.024987	0.00428082	20.4103	NA	no_MHC	EQTLGEN
rs148026495	19	35652480	FXYD5	ENSG00000089327	depression_Als_noukb_included	C	2424	rs6510472	unconditioned	6.1737e-13	0.960732	1.58766e-14	0.0246921	0.0145764	28.1133	NA	no_MHC	EQTLGEN
rs148026495	19	35652480	FXYD5	ENSG00000089327	depression_Als_noukb_included	C	2436	rs74836246	unconditioned	0.00325405	0.966757	8.37726e-05	0.0248833	0.00502207	5.72785	NA	no_MHC	EQTLGEN
rs148026495	19	35652480	FXYD5	ENSG00000089327	depression_Als_noukb_included	C	2432	rs76387223	unconditioned	3.36128e-09	0.958997	8.64179e-11	0.0246393	0.0163638	19.5109	NA	no_MHC	EQTLGEN
rs148026495	19	35652480	FXYD5	ENSG00000089327	depression_Als_noukb_included	C	2423	rs8113778	unconditioned	0.0110739	0.956365	0.00028453	0.0245648	0.0077115	4.50316	NA	no_MHC	EQTLGEN
rs148026495	19	35652480	FXYD5	ENSG00000089327	depression_Als_noukb_included	C	2423	rs886137	unconditioned	9.27122e-217	0.963734	2.38236e-218	0.0247528	0.0115135	497.434	NA	no_MHC	EQTLGEN
rs148026495	19	35652480	FXYD5	ENSG00000089327	depression_Als_ukb_included	C	2931	unconditioned	unconditioned	0	0.963626	0	0.0332584	0.00311573	1481.59	NA	no_MHC	EQTLGEN
rs148026495	19	35652480	FXYD5	ENSG00000089327	depression_Als_ukb_included	C	2431	rs11666774	unconditioned	1.05856e-11	0.970399	2.96583e-13	0.0271858	0.00241504	25.2715	NA	no_MHC	EQTLGEN
rs148026495	19	35652480	FXYD5	ENSG00000089327	depression_Als_ukb_included	C	2434	rs12975276	unconditioned	1.09734e-22	0.970632	3.07543e-24	0.0272009	0.00216719	50.564	NA	no_MHC	EQTLGEN
rs148026495	19	35652480	FXYD5	ENSG00000089327	depression_Als_ukb_included	C	2433	rs1633915	unconditioned	1.56356e-08	0.969939	4.38235e-10	0.0271826	0.00287849	17.9737	NA	no_MHC	EQTLGEN
rs148026495	19	35652480	FXYD5	ENSG00000089327	depression_Als_ukb_included	C	2441	rs55957448	unconditioned	1.3645e-09	0.968619	3.82855e-11	0.0271736	0.00420751	20.4125	NA	no_MHC	EQTLGEN
rs148026495	19	35652480	FXYD5	ENSG00000089327	depression_Als_ukb_included	C	2429	rs6510472	unconditioned	6.21809e-13	0.967647	1.74227e-14	0.0271076	0.00524569	28.1061	NA	no_MHC	EQTLGEN
rs148026495	19	35652480	FXYD5	ENSG00000089327	depression_Als_ukb_included	C	2440	rs74836246	unconditioned	0.00325244	0.964655	9.12846e-05	0.0270695	0.00493219	5.72835	NA	no_MHC	EQTLGEN
rs148026495	19	35652480	FXYD5	ENSG00000089327	depression_Als_ukb_included	C	2436	rs76387223	unconditioned	3.39609e-09	0.96892	9.51948e-11	0.0271556	0.00392421	19.5006	NA	no_MHC	EQTLGEN
rs148026495	19	35652480	FXYD5	ENSG00000089327	depression_Als_ukb_included	C	2428	rs8113778	unconditioned	0.0100273	0.959915	0.00028089	0.0268868	0.00289052	4.60245	NA	no_MHC	EQTLGEN
rs148026495	19	35652480	FXYD5	ENSG00000089327	depression_Als_ukb_included	C	2428	rs886137	unconditioned	9.32879e-217	0.969703	2.61327e-218	0.0271612	0.00313538	497.428	NA	no_MHC	EQTLGEN
rs148026495	19	35652480	FXYD5	ENSG00000089327	schizophrenia	C	2988	unconditioned	unconditioned	0	0.94235	0	0.0528629	0.00478686	1481.61	NA	no_MHC	EQTLGEN
rs148026495	19	35652480	FXYD5	ENSG00000089327	schizophrenia	C	2469	rs11666774	unconditioned	1.04418e-11	0.957389	4.1417e-13	0.0379696	0.00464158	25.2852	NA	no_MHC	EQTLGEN
rs148026495	19	35652480	FXYD5	ENSG00000089327	schizophrenia	C	2471	rs12975276	unconditioned	1.06908e-22	0.945643	4.24733e-24	0.0375523	0.0168052	50.5901	NA	no_MHC	EQTLGEN
rs148026495	19	35652480	FXYD5	ENSG00000089327	schizophrenia	C	2470	rs1633915	unconditioned	1.54196e-08	0.956547	6.11736e-10	0.0379432	0.00550943	17.9876	NA	no_MHC	EQTLGEN
rs148026495	19	35652480	FXYD5	ENSG00000089327	schizophrenia	C	2479	rs55957448	unconditioned	1.33804e-09	0.94984	5.32819e-11	0.0378111	0.0123489	20.4321	NA	no_MHC	EQTLGEN
rs148026495	19	35652480	FXYD5	ENSG00000089327	schizophrenia	C	2466	rs6510472	unconditioned	6.14192e-13	0.9558	2.43532e-14	0.0378919	0.00630781	28.1185	NA	no_MHC	EQTLGEN
rs148026495	19	35652480	FXYD5	ENSG00000089327	schizophrenia	C	2478	rs74836246	unconditioned	0.00318641	0.949168	0.00012671	0.0377347	0.00978432	5.74886	NA	no_MHC	EQTLGEN
rs148026495	19	35652480	FXYD5	ENSG00000089327	schizophrenia	C	2474	rs76387223	unconditioned	3.33211e-09	0.950689	1.32333e-10	0.0377444	0.0115664	19.5197	NA	no_MHC	EQTLGEN
rs148026495	19	35652480	FXYD5	ENSG00000089327	schizophrenia	C	2465	rs8113778	unconditioned	0.0097503	0.944212	0.000386567	0.0374266	0.00822494	4.63046	NA	no_MHC	EQTLGEN
rs148026495	19	35652480	FXYD5	ENSG00000089327	schizophrenia	C	2465	rs886137	unconditioned	9.20862e-217	0.957194	3.65078e-218	0.0379433	0.00486226	497.441	NA	no_MHC	EQTLGEN
rs148287926	15	81513103	IL16	ENSG00000172349	adhd	C	1881	unconditioned	unconditioned	0	0.854709	0	0.140563	0.0047279	999.044	NA	no_MHC	EQTLGEN
rs148287926	15	81513103	IL16	ENSG00000172349	alzheimers	C	2878	unconditioned	unconditioned	0	0.963487	0	0.0354331	0.00108014	998.851	NA	no_MHC	EQTLGEN
rs148287926	15	81513103	IL16	ENSG00000172349	alzheimers_noukb	C	2985	unconditioned	unconditioned	0	0.820302	0	0.174761	0.0049368	999.006	NA	no_MHC	EQTLGEN
rs148287926	15	81513103	IL16	ENSG00000172349	anxiety_cc	C	1956	unconditioned	unconditioned	0	0.896345	0	0.0823301	0.021325	998.947	NA	no_MHC	EQTLGEN
rs148287926	15	81513103	IL16	ENSG00000172349	asd	C	2117	unconditioned	unconditioned	0	0.93088	0	0.0625729	0.00654662	998.938	NA	no_MHC	EQTLGEN
rs148287926	15	81513103	IL16	ENSG00000172349	bipolar	C	2190	unconditioned	unconditioned	0	0.922497	0	0.0588816	0.0186216	998.955	NA	no_MHC	EQTLGEN
rs148287926	15	81513103	IL16	ENSG00000172349	bipolar_noukb	C	2189	unconditioned	unconditioned	0	0.93416	0	0.0482337	0.0176067	998.943	NA	no_MHC	EQTLGEN
rs148287926	15	81513103	IL16	ENSG00000172349	depression_Als_noukb_included	C	2084	unconditioned	unconditioned	0	0.976826	0	0.0192785	0.00389579	998.899	NA	no_MHC	EQTLGEN
rs148287926	15	81513103	IL16	ENSG00000172349	depression_Als_ukb_included	C	2144	unconditioned	unconditioned	0	0.953543	0	0.0367311	0.0097257	998.926	NA	no_MHC	EQTLGEN
rs148287926	15	81513103	IL16	ENSG00000172349	schizophrenia	C	2206	unconditioned	unconditioned	0	0.185106	0	0.81371	0.0011842	1000.56	NA	no_MHC	EQTLGEN
rs148373579	12	10251498	CLEC12A	ENSG00000172322	adhd	C	3192	unconditioned	unconditioned	0	0.935369	0	0.0593787	0.0052527	20114.5	NA	no_MHC	EQTLGEN
rs148373579	12	10251498	CLEC12A	ENSG00000172322	alzheimers	C	3636	unconditioned	unconditioned	0	0.928218	0	0.0543016	0.0174803	20113	NA	no_MHC	EQTLGEN
rs148373579	12	10251498	CLEC12A	ENSG00000172322	alzheimers_noukb	C	4233	unconditioned	unconditioned	0	0.807159	0	0.186179	0.00666193	20114.3	NA	no_MHC	EQTLGEN
rs148373579	12	10251498	CLEC12A	ENSG00000172322	anxiety_cc	C	3102	unconditioned	unconditioned	0	0.875135	0	0.108028	0.0168373	20114.1	NA	no_MHC	EQTLGEN
rs148373579	12	10251498	CLEC12A	ENSG00000172322	asd	C	3564	unconditioned	unconditioned	0	0.903117	0	0.0895208	0.00736225	20114.2	NA	no_MHC	EQTLGEN
rs148373579	12	10251498	CLEC12A	ENSG00000172322	bipolar	C	3319	unconditioned	unconditioned	0	0.847918	0	0.147332	0.0047505	20114.6	NA	no_MHC	EQTLGEN
rs148373579	12	10251498	CLEC12A	ENSG00000172322	bipolar_noukb	C	3317	unconditioned	unconditioned	0	0.926243	0	0.0686378	0.00511969	20114.5	NA	no_MHC	EQTLGEN
rs148373579	12	10251498	CLEC12A	ENSG00000172322	depression_Als_noukb_included	C	3211	unconditioned	unconditioned	0	0.96223	0	0.035252	0.00251836	20114.4	NA	no_MHC	EQTLGEN
rs148373579	12	10251498	CLEC12A	ENSG00000172322	depression_Als_ukb_included	C	3293	unconditioned	unconditioned	0	0.972488	0	0.0244597	0.00305209	20114.4	NA	no_MHC	EQTLGEN
rs148373579	12	10251498	CLEC12A	ENSG00000172322	schizophrenia	C	3329	unconditioned	unconditioned	0	0.909958	0	0.0855285	0.00451316	20114.6	NA	no_MHC	EQTLGEN
rs148608447	9	123893678	C5	ENSG00000106804	adhd	C	1969	unconditioned	unconditioned	0	0.907108	0	0.0813087	0.0115838	2871.79	NA	no_MHC	EQTLGEN
rs148608447	9	123893678	C5	ENSG00000106804	alzheimers	C	2807	unconditioned	unconditioned	0	0.945195	0	0.0527463	0.00205915	2871.68	NA	no_MHC	EQTLGEN
rs148608447	9	123893678	C5	ENSG00000106804	alzheimers_noukb	C	2795	unconditioned	unconditioned	0	0.909592	0	0.0852008	0.00520706	2871.71	NA	no_MHC	EQTLGEN
rs148608447	9	123893678	C5	ENSG00000106804	anxiety_cc	C	1669	unconditioned	unconditioned	0	0.942866	0	0.0419197	0.0152147	2871.67	NA	no_MHC	EQTLGEN
rs148608447	9	123893678	C5	ENSG00000106804	asd	C	2224	unconditioned	unconditioned	0	0.927619	0	0.065507	0.00687431	2871.72	NA	no_MHC	EQTLGEN
rs148608447	9	123893678	C5	ENSG00000106804	bipolar	C	2130	unconditioned	unconditioned	0	0.961217	0	0.0326714	0.006112	2871.73	NA	no_MHC	EQTLGEN
rs148608447	9	123893678	C5	ENSG00000106804	bipolar_noukb	C	2136	unconditioned	unconditioned	0	0.955431	0	0.0381854	0.00638346	2871.73	NA	no_MHC	EQTLGEN
rs148608447	9	123893678	C5	ENSG00000106804	depression_Als_noukb_included	C	2135	unconditioned	unconditioned	0	0.952718	0	0.0452024	0.00207948	2871.74	NA	no_MHC	EQTLGEN
rs148608447	9	123893678	C5	ENSG00000106804	depression_Als_ukb_included	C	2138	unconditioned	unconditioned	0	0.887869	0	0.110694	0.00143669	2871.8	NA	no_MHC	EQTLGEN
rs148608447	9	123893678	C5	ENSG00000106804	schizophrenia	C	2161	unconditioned	unconditioned	0	0.870949	0	0.0771329	0.0519176	2871.82	NA	no_MHC	EQTLGEN
rs148633519	17	47319438	UBE2Z	ENSG00000159202	adhd	C	1987	unconditioned	unconditioned	0	0.209269	0	0.574185	0.216546	838.665	NA	no_MHC	EQTLGEN
rs148633519	17	47319438	UBE2Z	ENSG00000159202	alzheimers	C	2845	unconditioned	unconditioned	0	0.0294171	0	0.97054	4.32824e-05	840.557	NA	no_MHC	EQTLGEN
rs148633519	17	47319438	UBE2Z	ENSG00000159202	alzheimers_noukb	C	2922	unconditioned	unconditioned	0	0.0247877	0	0.97499	0.000222481	840.715	NA	no_MHC	EQTLGEN
rs148633519	17	47319438	UBE2Z	ENSG00000159202	anxiety_cc	C	1788	unconditioned	unconditioned	0	0.892039	0	0.082947	0.0250142	837.136	NA	no_MHC	EQTLGEN
rs148633519	17	47319438	UBE2Z	ENSG00000159202	asd	C	2296	unconditioned	unconditioned	0	0.848781	0	0.105139	0.0460806	837.221	NA	no_MHC	EQTLGEN
rs148633519	17	47319438	UBE2Z	ENSG00000159202	bipolar	C	2183	unconditioned	unconditioned	0	0.913972	0	0.0512376	0.0347907	837.175	NA	no_MHC	EQTLGEN
rs148633519	17	47319438	UBE2Z	ENSG00000159202	bipolar_noukb	C	2202	unconditioned	unconditioned	0	0.916259	0	0.0514713	0.0322699	837.172	NA	no_MHC	EQTLGEN
rs148633519	17	47319438	UBE2Z	ENSG00000159202	depression_Als_noukb_included	C	2137	unconditioned	unconditioned	0	0.880036	0	0.117221	0.00274231	837.214	NA	no_MHC	EQTLGEN
rs148633519	17	47319438	UBE2Z	ENSG00000159202	depression_Als_ukb_included	C	2197	unconditioned	unconditioned	0	0.938595	0	0.0594297	0.00197565	837.152	NA	no_MHC	EQTLGEN
rs148633519	17	47319438	UBE2Z	ENSG00000159202	schizophrenia	C	2214	unconditioned	unconditioned	0	0.423991	0	0.573589	0.00242034	837.943	NA	no_MHC	EQTLGEN
rs149007767	7	50370254	MAP2K6	ENSG00000108984	adhd	T	28	unconditioned	unconditioned	0.00352323	0.969862	1.36831e-06	0.000350401	0.0262627	5.64838	NA	no_MHC	EQTLGEN
rs149007767	7	50370254	MAP2K6	ENSG00000108984	alzheimers	T	28	unconditioned	unconditioned	0.00354925	0.977024	4.78622e-06	0.00129941	0.0181221	5.64102	NA	no_MHC	EQTLGEN
rs149007767	7	50370254	MAP2K6	ENSG00000108984	alzheimers_noukb	T	28	unconditioned	unconditioned	0.00353886	0.974164	4.4913e-05	0.0123536	0.00989847	5.64395	NA	no_MHC	EQTLGEN
rs149007767	7	50370254	MAP2K6	ENSG00000108984	anxiety_cc	T	27	unconditioned	unconditioned	0.00333961	0.9193	3.2913e-06	0.000829473	0.0765279	5.7019	NA	no_MHC	EQTLGEN
rs149007767	7	50370254	MAP2K6	ENSG00000108984	asd	T	28	unconditioned	unconditioned	0.0035557	0.9788	3.61813e-06	0.000979324	0.0166613	5.6392	NA	no_MHC	EQTLGEN
rs149007767	7	50370254	MAP2K6	ENSG00000108984	bipolar	T	28	unconditioned	unconditioned	0.00354154	0.974901	1.22985e-06	0.00031731	0.0212389	5.64319	NA	no_MHC	EQTLGEN
rs149007767	7	50370254	MAP2K6	ENSG00000108984	bipolar_noukb	T	28	unconditioned	unconditioned	0.00352096	0.969236	1.2883e-06	0.000327725	0.0269142	5.64902	NA	no_MHC	EQTLGEN
rs149007767	7	50370254	MAP2K6	ENSG00000108984	depression_Als_noukb_included	T	28	unconditioned	unconditioned	0.00360378	0.992035	2.98601e-06	0.000818438	0.00354009	5.62577	NA	no_MHC	EQTLGEN
rs149007767	7	50370254	MAP2K6	ENSG00000108984	depression_Als_ukb_included	T	28	unconditioned	unconditioned	0.00360973	0.993674	4.66809e-07	0.000125911	0.00259012	5.62412	NA	no_MHC	EQTLGEN
rs149007767	7	50370254	MAP2K6	ENSG00000108984	schizophrenia	T	28	unconditioned	unconditioned	0.00359221	0.988849	3.19829e-06	0.000873732	0.00668153	5.62899	NA	no_MHC	EQTLGEN
rs149007767	7	50370254	CFP	ENSG00000126759	adhd	T	28	unconditioned	unconditioned	2.66148e-27	0.973287	1.03363e-30	0.000351633	0.0263611	61.1909	NA	no_MHC	EQTLGEN
rs149007767	7	50370254	CFP	ENSG00000126759	alzheimers	T	28	unconditioned	unconditioned	2.68125e-27	0.980518	3.61571e-30	0.00130406	0.0181781	61.1835	NA	no_MHC	EQTLGEN
rs149007767	7	50370254	CFP	ENSG00000126759	alzheimers_noukb	T	28	unconditioned	unconditioned	2.67354e-27	0.977696	3.39308e-29	0.0123984	0.00990528	61.1864	NA	no_MHC	EQTLGEN
rs149007767	7	50370254	CFP	ENSG00000126759	anxiety_cc	T	27	unconditioned	unconditioned	2.5222e-27	0.922373	2.48571e-30	0.000832235	0.0767947	61.2447	NA	no_MHC	EQTLGEN
rs149007767	7	50370254	CFP	ENSG00000126759	asd	T	28	unconditioned	unconditioned	2.68613e-27	0.982302	2.73329e-30	0.000982834	0.0167151	61.1817	NA	no_MHC	EQTLGEN
rs149007767	7	50370254	CFP	ENSG00000126759	bipolar	T	28	unconditioned	unconditioned	2.67536e-27	0.978364	9.29058e-31	0.000318434	0.0213172	61.1857	NA	no_MHC	EQTLGEN
rs149007767	7	50370254	CFP	ENSG00000126759	bipolar_noukb	T	28	unconditioned	unconditioned	2.65975e-27	0.972657	9.73194e-31	0.000328877	0.0270143	61.1916	NA	no_MHC	EQTLGEN
rs149007767	7	50370254	CFP	ENSG00000126759	depression_Als_noukb_included	T	28	unconditioned	unconditioned	2.72256e-27	0.995626	2.25586e-30	0.000821402	0.00355253	61.1682	NA	no_MHC	EQTLGEN
rs149007767	7	50370254	CFP	ENSG00000126759	depression_Als_ukb_included	T	28	unconditioned	unconditioned	2.72707e-27	0.997275	3.52663e-31	0.000126368	0.00259903	61.1666	NA	no_MHC	EQTLGEN
rs149007767	7	50370254	CFP	ENSG00000126759	schizophrenia	T	28	unconditioned	unconditioned	2.71379e-27	0.992418	2.4162e-30	0.000876886	0.00670504	61.1715	NA	no_MHC	EQTLGEN
rs149007767	7	50370254	C19orf59	ENSG00000183019	adhd	T	28	unconditioned	unconditioned	1.09921e-193	0.973287	4.26899e-197	0.000351633	0.0263611	444.304	NA	no_MHC	EQTLGEN
rs149007767	7	50370254	C19orf59	ENSG00000183019	adhd	T	26	rs4917017	unconditioned	2.26797e-05	0.977376	7.97306e-09	0.000321317	0.0222799	10.694	NA	no_MHC	EQTLGEN
rs149007767	7	50370254	C19orf59	ENSG00000183019	adhd	T	26	rs78697948	unconditioned	0.00142519	0.988626	4.82395e-07	0.000325003	0.0096233	6.55345	NA	no_MHC	EQTLGEN
rs149007767	7	50370254	C19orf59	ENSG00000183019	alzheimers	T	28	unconditioned	unconditioned	1.10738e-193	0.980518	1.49332e-196	0.00130406	0.0181781	444.297	NA	no_MHC	EQTLGEN
rs149007767	7	50370254	C19orf59	ENSG00000183019	alzheimers	T	26	rs4917017	unconditioned	2.3104e-05	0.995661	3.06771e-08	0.00131902	0.00299733	10.6755	NA	no_MHC	EQTLGEN
rs149007767	7	50370254	C19orf59	ENSG00000183019	alzheimers	T	26	rs78697948	unconditioned	0.00143447	0.995062	1.9035e-06	0.00131823	0.00218355	6.54696	NA	no_MHC	EQTLGEN
rs149007767	7	50370254	C19orf59	ENSG00000183019	alzheimers_noukb	T	28	unconditioned	unconditioned	1.10419e-193	0.977696	1.40137e-195	0.0123984	0.00990528	444.3	NA	no_MHC	EQTLGEN
rs149007767	7	50370254	C19orf59	ENSG00000183019	alzheimers_noukb	T	26	rs4917017	unconditioned	2.26907e-05	0.977851	2.87485e-07	0.0123794	0.00974672	10.6936	NA	no_MHC	EQTLGEN
rs149007767	7	50370254	C19orf59	ENSG00000183019	alzheimers_noukb	T	26	rs78697948	unconditioned	0.00140556	0.975004	1.78102e-05	0.0123433	0.0112291	6.56732	NA	no_MHC	EQTLGEN
rs149007767	7	50370254	C19orf59	ENSG00000183019	anxiety_cc	T	27	unconditioned	unconditioned	1.0416e-193	0.922373	1.02653e-196	0.000832235	0.0767947	444.358	NA	no_MHC	EQTLGEN
rs149007767	7	50370254	C19orf59	ENSG00000183019	anxiety_cc	T	25	rs4917017	unconditioned	2.2856e-05	0.984982	1.93382e-08	0.000819206	0.0141757	10.6863	NA	no_MHC	EQTLGEN
rs149007767	7	50370254	C19orf59	ENSG00000183019	anxiety_cc	T	25	rs78697948	unconditioned	0.00136197	0.944771	1.20928e-06	0.000785773	0.0530796	6.59883	NA	no_MHC	EQTLGEN
rs149007767	7	50370254	C19orf59	ENSG00000183019	asd	T	28	unconditioned	unconditioned	1.10939e-193	0.982302	1.12887e-196	0.000982834	0.0167151	444.295	NA	no_MHC	EQTLGEN
rs149007767	7	50370254	C19orf59	ENSG00000183019	asd	T	26	rs4917017	unconditioned	2.29847e-05	0.990522	2.26017e-08	0.000965525	0.00848941	10.6807	NA	no_MHC	EQTLGEN
rs149007767	7	50370254	C19orf59	ENSG00000183019	asd	T	26	rs78697948	unconditioned	0.00141384	0.980748	1.40249e-06	0.000955993	0.0168813	6.56145	NA	no_MHC	EQTLGEN
rs149007767	7	50370254	C19orf59	ENSG00000183019	bipolar	T	28	unconditioned	unconditioned	1.10495e-193	0.978364	3.83709e-197	0.000318434	0.0213172	444.299	NA	no_MHC	EQTLGEN
rs149007767	7	50370254	C19orf59	ENSG00000183019	bipolar	T	26	rs4917017	unconditioned	2.30214e-05	0.992103	7.24837e-09	0.000304798	0.0075691	10.6791	NA	no_MHC	EQTLGEN
rs149007767	7	50370254	C19orf59	ENSG00000183019	bipolar	T	26	rs78697948	unconditioned	0.00142397	0.98778	4.52611e-07	0.000303474	0.0104925	6.5543	NA	no_MHC	EQTLGEN
rs149007767	7	50370254	C19orf59	ENSG00000183019	bipolar_noukb	T	28	unconditioned	unconditioned	1.0985e-193	0.972657	4.01937e-197	0.000328877	0.0270143	444.305	NA	no_MHC	EQTLGEN
rs149007767	7	50370254	C19orf59	ENSG00000183019	bipolar_noukb	T	26	rs4917017	unconditioned	2.30254e-05	0.992273	7.53723e-09	0.000317428	0.00738659	10.6789	NA	no_MHC	EQTLGEN
rs149007767	7	50370254	C19orf59	ENSG00000183019	bipolar_noukb	T	26	rs78697948	unconditioned	0.00142374	0.987616	4.70804e-07	0.000315942	0.0106441	6.55447	NA	no_MHC	EQTLGEN
rs149007767	7	50370254	C19orf59	ENSG00000183019	depression_Als_noukb_included	T	28	unconditioned	unconditioned	1.12444e-193	0.995626	9.31687e-197	0.000821402	0.00355253	444.282	NA	no_MHC	EQTLGEN
rs149007767	7	50370254	C19orf59	ENSG00000183019	depression_Als_noukb_included	T	26	rs4917017	unconditioned	1.92141e-05	0.828027	1.57651e-08	0.000507948	0.171446	10.8599	NA	no_MHC	EQTLGEN
rs149007767	7	50370254	C19orf59	ENSG00000183019	depression_Als_noukb_included	T	26	rs78697948	unconditioned	0.00143218	0.993475	8.85004e-07	0.000609425	0.00448299	6.54855	NA	no_MHC	EQTLGEN
rs149007767	7	50370254	C19orf59	ENSG00000183019	depression_Als_ukb_included	T	28	unconditioned	unconditioned	1.1263e-193	0.997275	1.45653e-197	0.000126368	0.00259903	444.28	NA	no_MHC	EQTLGEN
rs149007767	7	50370254	C19orf59	ENSG00000183019	depression_Als_ukb_included	T	26	rs4917017	unconditioned	2.28692e-05	0.985542	2.81893e-09	0.000107153	0.014328	10.6857	NA	no_MHC	EQTLGEN
rs149007767	7	50370254	C19orf59	ENSG00000183019	depression_Als_ukb_included	T	26	rs78697948	unconditioned	0.00143442	0.995024	1.609e-07	0.00010818	0.0034328	6.547	NA	no_MHC	EQTLGEN
rs149007767	7	50370254	C19orf59	ENSG00000183019	schizophrenia	T	28	unconditioned	unconditioned	1.12082e-193	0.992418	9.97911e-197	0.000876886	0.00670504	444.285	NA	no_MHC	EQTLGEN
rs149007767	7	50370254	C19orf59	ENSG00000183019	schizophrenia	T	26	rs4917017	unconditioned	2.30374e-05	0.992789	2.01278e-08	0.000861075	0.00632657	10.6784	NA	no_MHC	EQTLGEN
rs149007767	7	50370254	C19orf59	ENSG00000183019	schizophrenia	T	26	rs78697948	unconditioned	0.00142419	0.987931	1.24933e-06	0.000856843	0.00978708	6.55415	NA	no_MHC	EQTLGEN
rs149110519	6	144385777	WAS	ENSG00000015285	adhd	T	1	unconditioned	unconditioned	0.999929	1.92704e-05	5.05317e-05	0	9.73834e-07	7.07784e-05	NA	no_MHC	EQTLGEN
rs149110519	6	144385777	WAS	ENSG00000015285	alzheimers	T	2	unconditioned	unconditioned	2.80553e-06	0.994709	3.63089e-11	7.59253e-06	0.00528088	12.7839	NA	no_MHC	EQTLGEN
rs149110519	6	144385777	WAS	ENSG00000015285	alzheimers_noukb	T	2	unconditioned	unconditioned	2.76354e-06	0.979821	1.03964e-10	1.67008e-05	0.0201598	12.799	NA	no_MHC	EQTLGEN
rs149110519	6	144385777	WAS	ENSG00000015285	anxiety_cc	T	2	unconditioned	unconditioned	2.63545e-06	0.934406	2.5164e-10	2.36517e-05	0.0655679	12.8465	NA	no_MHC	EQTLGEN
rs149110519	6	144385777	WAS	ENSG00000015285	asd	T	2	unconditioned	unconditioned	2.74766e-06	0.974189	1.44263e-10	2.53659e-05	0.0257827	12.8048	NA	no_MHC	EQTLGEN
rs149110519	6	144385777	WAS	ENSG00000015285	bipolar	T	2	unconditioned	unconditioned	2.77204e-06	0.982835	7.53613e-11	9.56707e-06	0.0171525	12.7959	NA	no_MHC	EQTLGEN
rs149110519	6	144385777	WAS	ENSG00000015285	bipolar_noukb	T	2	unconditioned	unconditioned	2.77097e-06	0.982456	7.59657e-11	9.40181e-06	0.017532	12.7963	NA	no_MHC	EQTLGEN
rs149110519	6	144385777	WAS	ENSG00000015285	depression_Als_noukb_included	T	2	unconditioned	unconditioned	2.57633e-06	0.913445	2.6173e-10	6.25127e-06	0.0865457	12.8691	NA	no_MHC	EQTLGEN
rs149110519	6	144385777	WAS	ENSG00000015285	depression_Als_ukb_included	T	2	unconditioned	unconditioned	2.8047e-06	0.994415	3.42027e-11	6.55095e-06	0.00557571	12.7842	NA	no_MHC	EQTLGEN
rs149110519	6	144385777	WAS	ENSG00000015285	schizophrenia	T	2	unconditioned	unconditioned	4.16126e-07	0.147538	2.40828e-09	1.40219e-06	0.85246	14.6923	NA	no_MHC	EQTLGEN
rs149192849	22	42270864	TNFRSF13C	ENSG00000159958	adhd	C	1881	unconditioned	unconditioned	5.96186e-64	0.915648	3.53235e-65	0.0542213	0.030131	145.58	NA	no_MHC	EQTLGEN
rs149192849	22	42270864	TNFRSF13C	ENSG00000159958	alzheimers	C	3331	unconditioned	unconditioned	5.77803e-64	0.808439	1.33389e-64	0.186627	0.0049333	145.611	NA	no_MHC	EQTLGEN
rs149192849	22	42270864	TNFRSF13C	ENSG00000159958	alzheimers_noukb	C	2963	unconditioned	unconditioned	6.25897e-64	0.870581	7.47239e-65	0.10391	0.0255083	145.531	NA	no_MHC	EQTLGEN
rs149192849	22	42270864	TNFRSF13C	ENSG00000159958	anxiety_cc	C	1681	unconditioned	unconditioned	9.14328e-58	0.918274	5.70067e-59	0.0572282	0.0244975	131.337	NA	no_MHC	EQTLGEN
rs149192849	22	42270864	TNFRSF13C	ENSG00000159958	asd	C	2073	unconditioned	unconditioned	6.17196e-64	0.911215	4.70869e-65	0.0694988	0.019286	145.545	NA	no_MHC	EQTLGEN
rs149192849	22	42270864	TNFRSF13C	ENSG00000159958	bipolar	C	1954	unconditioned	unconditioned	5.69961e-64	0.871109	6.72738e-65	0.102793	0.0260985	145.625	NA	no_MHC	EQTLGEN
rs149192849	22	42270864	TNFRSF13C	ENSG00000159958	bipolar_noukb	C	1962	unconditioned	unconditioned	5.54004e-64	0.846868	8.10119e-65	0.123808	0.0293241	145.653	NA	no_MHC	EQTLGEN
rs149192849	22	42270864	TNFRSF13C	ENSG00000159958	depression_Als_noukb_included	C	1950	unconditioned	unconditioned	4.84872e-64	0.740087	1.65233e-64	0.252196	0.00771681	145.787	NA	no_MHC	EQTLGEN
rs149192849	22	42270864	TNFRSF13C	ENSG00000159958	depression_Als_ukb_included	C	2013	unconditioned	unconditioned	5.67202e-64	0.865311	8.36691e-65	0.127637	0.00705264	145.63	NA	no_MHC	EQTLGEN
rs149192849	22	42270864	TNFRSF13C	ENSG00000159958	schizophrenia	C	1970	unconditioned	unconditioned	1.88388e-71	2.87905e-08	6.54342e-64	1	5.32361e-10	162.85	NA	no_MHC	EQTLGEN
rs149408421	5	55183125	IL31RA	ENSG00000164509	adhd	C	2835	unconditioned	unconditioned	1.65802e-26	0.902973	9.51534e-28	0.0517762	0.045251	59.3616	NA	no_MHC	EQTLGEN
rs149408421	5	55183125	IL31RA	ENSG00000164509	alzheimers	C	3698	unconditioned	unconditioned	4.54597e-59	0.941897	2.5219e-60	0.0522462	0.00585701	134.338	NA	no_MHC	EQTLGEN
rs149408421	5	55183125	IL31RA	ENSG00000164509	alzheimers_noukb	C	3652	unconditioned	unconditioned	3.99761e-59	0.817271	5.85106e-60	0.119556	0.0631733	134.467	NA	no_MHC	EQTLGEN
rs149408421	5	55183125	IL31RA	ENSG00000164509	anxiety_cc	C	2277	unconditioned	unconditioned	0.00483486	0.452033	0.00545566	0.510047	0.0276295	5.3319	NA	no_MHC	EQTLGEN
rs149408421	5	55183125	IL31RA	ENSG00000164509	asd	C	3072	unconditioned	unconditioned	1.57262e-26	0.8453	2.20222e-27	0.118335	0.036365	59.4145	NA	no_MHC	EQTLGEN
rs149408421	5	55183125	IL31RA	ENSG00000164509	bipolar	C	2953	unconditioned	unconditioned	1.72323e-26	0.932998	9.0076e-28	0.0487511	0.0182506	59.323	NA	no_MHC	EQTLGEN
rs149408421	5	55183125	IL31RA	ENSG00000164509	bipolar_noukb	C	2963	unconditioned	unconditioned	1.7182e-26	0.930447	8.53933e-28	0.0462192	0.0233334	59.3259	NA	no_MHC	EQTLGEN
rs149408421	5	55183125	IL31RA	ENSG00000164509	depression_Als_noukb_included	C	2888	unconditioned	unconditioned	1.71208e-26	0.928209	1.04829e-27	0.0568184	0.0149728	59.3295	NA	no_MHC	EQTLGEN
rs149408421	5	55183125	IL31RA	ENSG00000164509	depression_Als_ukb_included	C	2961	unconditioned	unconditioned	2.83609e-34	0.952038	6.4745e-36	0.0217078	0.0262546	77.2455	NA	no_MHC	EQTLGEN
rs149408421	5	55183125	IL31RA	ENSG00000164509	schizophrenia	C	2963	unconditioned	unconditioned	9.01839e-27	0.488293	1.78655e-27	0.0963158	0.415391	59.9705	NA	no_MHC	EQTLGEN
rs149478368	10	126709054	LHPP	ENSG00000107902	adhd	C	2796	unconditioned	unconditioned	8.19931e-161	0.910027	7.59349e-162	0.0842732	0.0056995	368.612	NA	no_MHC	EQTLGEN
rs149478368	10	126709054	LHPP	ENSG00000107902	adhd	C	2686	rs10794186	unconditioned	0.0360911	0.84884	0.00322587	0.0758345	0.0360082	3.32171	NA	no_MHC	EQTLGEN
rs149478368	10	126709054	LHPP	ENSG00000107902	adhd	C	2687	rs10901771	unconditioned	1.26684e-15	0.912615	1.1324e-16	0.0815708	0.005814	34.3023	NA	no_MHC	EQTLGEN
rs149478368	10	126709054	LHPP	ENSG00000107902	adhd	C	2688	rs11245274	unconditioned	4.1339e-32	0.912038	3.69552e-33	0.0815257	0.0064359	72.2635	NA	no_MHC	EQTLGEN
rs149478368	10	126709054	LHPP	ENSG00000107902	adhd	C	2686	rs117521073	unconditioned	0.0042612	0.896437	0.000380872	0.080106	0.0188144	5.4582	NA	no_MHC	EQTLGEN
rs149478368	10	126709054	LHPP	ENSG00000107902	adhd	C	2687	rs12251328	unconditioned	2.86759e-20	0.904428	2.56356e-21	0.0808391	0.0147328	44.9982	NA	no_MHC	EQTLGEN
rs149478368	10	126709054	LHPP	ENSG00000107902	adhd	C	2686	rs12354695	unconditioned	0.047647	0.780776	0.00425876	0.0696892	0.0976295	3.04393	NA	no_MHC	EQTLGEN
rs149478368	10	126709054	LHPP	ENSG00000107902	adhd	C	2686	rs12355969	unconditioned	6.30923e-06	0.909741	5.63927e-07	0.081305	0.00894725	11.9735	NA	no_MHC	EQTLGEN
rs149478368	10	126709054	LHPP	ENSG00000107902	adhd	C	2686	rs141725614	unconditioned	0.0286865	0.830075	0.00256404	0.0741288	0.0645453	3.55133	NA	no_MHC	EQTLGEN
rs149478368	10	126709054	LHPP	ENSG00000107902	adhd	C	2686	rs149478368	unconditioned	0.0484694	0.828919	0.00433226	0.0740457	0.0442339	3.02682	NA	no_MHC	EQTLGEN
rs149478368	10	126709054	LHPP	ENSG00000107902	adhd	C	2687	rs181146378	unconditioned	4.92817e-09	0.88394	4.40694e-10	0.0790078	0.0370524	19.1283	NA	no_MHC	EQTLGEN
rs149478368	10	126709054	LHPP	ENSG00000107902	adhd	C	2692	rs28735645	unconditioned	2.5946e-05	0.909559	2.32051e-06	0.0813383	0.00907429	10.5595	NA	no_MHC	EQTLGEN
rs149478368	10	126709054	LHPP	ENSG00000107902	adhd	C	2687	rs34997829	unconditioned	7.74574e-24	0.912434	6.92376e-25	0.0815546	0.00601174	53.2149	NA	no_MHC	EQTLGEN
rs149478368	10	126709054	LHPP	ENSG00000107902	adhd	C	2686	rs45463599	unconditioned	6.90004e-09	0.860667	6.16735e-10	0.0768652	0.0624675	18.7917	NA	no_MHC	EQTLGEN
rs149478368	10	126709054	LHPP	ENSG00000107902	adhd	C	2687	rs61870465	unconditioned	4.04941e-15	0.911643	3.61973e-16	0.081484	0.00687274	33.1402	NA	no_MHC	EQTLGEN
rs149478368	10	126709054	LHPP	ENSG00000107902	adhd	C	2686	rs6597839	unconditioned	0.014452	0.81992	0.00129174	0.0731945	0.0911418	4.23692	NA	no_MHC	EQTLGEN
rs149478368	10	126709054	LHPP	ENSG00000107902	adhd	C	2688	rs71488607	unconditioned	1.64674e-16	0.89603	1.47265e-17	0.0801064	0.023864	36.3426	NA	no_MHC	EQTLGEN
rs149478368	10	126709054	LHPP	ENSG00000107902	adhd	C	2687	rs74160924	unconditioned	3.80247e-13	0.888612	3.40007e-14	0.0794254	0.0319626	28.598	NA	no_MHC	EQTLGEN
rs149478368	10	126709054	LHPP	ENSG00000107902	adhd	C	2688	rs78514374	unconditioned	1.68954e-19	0.905303	1.5105e-20	0.0809229	0.0137746	43.2247	NA	no_MHC	EQTLGEN
rs149478368	10	126709054	LHPP	ENSG00000107902	alzheimers	C	3859	unconditioned	unconditioned	8.75674e-161	0.964655	3.10212e-162	0.0341722	0.00117242	368.546	NA	no_MHC	EQTLGEN
rs149478368	10	126709054	LHPP	ENSG00000107902	alzheimers	C	2903	rs10794186	unconditioned	0.000208545	0.981594	2.33095e-06	0.0109642	0.00723076	8.47535	NA	no_MHC	EQTLGEN
rs149478368	10	126709054	LHPP	ENSG00000107902	alzheimers	C	2903	rs10901771	unconditioned	1.36822e-15	0.987341	1.52907e-17	0.0110326	0.00162651	34.2253	NA	no_MHC	EQTLGEN
rs149478368	10	126709054	LHPP	ENSG00000107902	alzheimers	C	2904	rs11245274	unconditioned	4.4696e-32	0.98779	4.9954e-34	0.0110388	0.00117098	72.1854	NA	no_MHC	EQTLGEN
rs149478368	10	126709054	LHPP	ENSG00000107902	alzheimers	C	2903	rs117521073	unconditioned	0.0025804	0.981956	2.8846e-05	0.0109727	0.00446158	5.95981	NA	no_MHC	EQTLGEN
rs149478368	10	126709054	LHPP	ENSG00000107902	alzheimers	C	2903	rs12251328	unconditioned	3.12321e-20	0.986658	3.49061e-22	0.0110249	0.00231678	44.9128	NA	no_MHC	EQTLGEN
rs149478368	10	126709054	LHPP	ENSG00000107902	alzheimers	C	2903	rs12354695	unconditioned	4.57571e-05	0.985021	5.11472e-07	0.0110066	0.00392598	9.99216	NA	no_MHC	EQTLGEN
rs149478368	10	126709054	LHPP	ENSG00000107902	alzheimers	C	2902	rs12355969	unconditioned	6.1337e-07	0.986719	6.8538e-09	0.0110234	0.00225668	14.3043	NA	no_MHC	EQTLGEN
rs149478368	10	126709054	LHPP	ENSG00000107902	alzheimers	C	2904	rs141725614	unconditioned	2.96633e-15	0.976222	3.32198e-17	0.0109198	0.0128579	33.4514	NA	no_MHC	EQTLGEN
rs149478368	10	126709054	LHPP	ENSG00000107902	alzheimers	C	2903	rs149478368	unconditioned	1.8256e-06	0.982721	2.0411e-08	0.0109809	0.00629645	13.2136	NA	no_MHC	EQTLGEN
rs149478368	10	126709054	LHPP	ENSG00000107902	alzheimers	C	2903	rs181146378	unconditioned	5.50091e-09	0.983471	6.14982e-11	0.0109893	0.00553969	19.0184	NA	no_MHC	EQTLGEN
rs149478368	10	126709054	LHPP	ENSG00000107902	alzheimers	C	2910	rs28735645	unconditioned	2.6905e-05	0.98636	3.01243e-07	0.0110413	0.00257118	10.5232	NA	no_MHC	EQTLGEN
rs149478368	10	126709054	LHPP	ENSG00000107902	alzheimers	C	2903	rs34997829	unconditioned	8.35679e-24	0.98574	9.34064e-26	0.0110147	0.00324574	53.139	NA	no_MHC	EQTLGEN
rs149478368	10	126709054	LHPP	ENSG00000107902	alzheimers	C	2903	rs45463599	unconditioned	1.1975e-25	0.984169	1.33867e-27	0.0109971	0.00483378	57.3844	NA	no_MHC	EQTLGEN
rs149478368	10	126709054	LHPP	ENSG00000107902	alzheimers	C	2903	rs61870465	unconditioned	4.36988e-15	0.985138	4.88462e-17	0.011008	0.00385362	33.064	NA	no_MHC	EQTLGEN
rs149478368	10	126709054	LHPP	ENSG00000107902	alzheimers	C	2903	rs6597839	unconditioned	6.86609e-13	0.913776	7.7293e-15	0.0102105	0.0760131	28.007	NA	no_MHC	EQTLGEN
rs149478368	10	126709054	LHPP	ENSG00000107902	alzheimers	C	2904	rs71488607	unconditioned	1.82096e-16	0.982498	2.03673e-18	0.0109827	0.00651934	36.242	NA	no_MHC	EQTLGEN
rs149478368	10	126709054	LHPP	ENSG00000107902	alzheimers	C	2903	rs74160924	unconditioned	4.13455e-13	0.962513	4.63145e-15	0.0107552	0.0267315	28.5142	NA	no_MHC	EQTLGEN
rs149478368	10	126709054	LHPP	ENSG00000107902	alzheimers	C	2904	rs78514374	unconditioned	1.81331e-19	0.968029	2.02781e-21	0.0108042	0.0211667	43.154	NA	no_MHC	EQTLGEN
rs149478368	10	126709054	LHPP	ENSG00000107902	alzheimers_noukb	C	3973	unconditioned	unconditioned	8.04731e-161	0.882939	1.00772e-161	0.110559	0.00650193	368.631	NA	no_MHC	EQTLGEN
rs149478368	10	126709054	LHPP	ENSG00000107902	alzheimers_noukb	C	2935	rs10794186	unconditioned	0.00019707	0.927695	1.19311e-05	0.0561492	0.0159469	8.53195	NA	no_MHC	EQTLGEN
rs149478368	10	126709054	LHPP	ENSG00000107902	alzheimers_noukb	C	2935	rs10901771	unconditioned	1.29025e-15	0.931628	7.81094e-17	0.0563873	0.0119848	34.2839	NA	no_MHC	EQTLGEN
rs149478368	10	126709054	LHPP	ENSG00000107902	alzheimers_noukb	C	2936	rs11245274	unconditioned	4.23584e-32	0.936685	2.56436e-33	0.0566999	0.00661487	72.2391	NA	no_MHC	EQTLGEN
rs149478368	10	126709054	LHPP	ENSG00000107902	alzheimers_noukb	C	2935	rs117521073	unconditioned	0.00242597	0.923602	0.000146893	0.0559063	0.0179189	6.02152	NA	no_MHC	EQTLGEN
rs149478368	10	126709054	LHPP	ENSG00000107902	alzheimers_noukb	C	2935	rs12251328	unconditioned	2.96421e-20	0.93696	1.79431e-21	0.05671	0.00632978	44.9651	NA	no_MHC	EQTLGEN
rs149478368	10	126709054	LHPP	ENSG00000107902	alzheimers_noukb	C	2935	rs12354695	unconditioned	4.23009e-05	0.910993	2.56185e-06	0.0551384	0.0338234	10.0707	NA	no_MHC	EQTLGEN
rs149478368	10	126709054	LHPP	ENSG00000107902	alzheimers_noukb	C	2935	rs12355969	unconditioned	5.7851e-07	0.934243	3.50215e-08	0.0565475	0.00920893	14.3628	NA	no_MHC	EQTLGEN
rs149478368	10	126709054	LHPP	ENSG00000107902	alzheimers_noukb	C	2936	rs141725614	unconditioned	2.81292e-15	0.923905	1.70376e-16	0.0559399	0.0201552	33.5046	NA	no_MHC	EQTLGEN
rs149478368	10	126709054	LHPP	ENSG00000107902	alzheimers_noukb	C	2935	rs149478368	unconditioned	1.72062e-06	0.926048	1.04174e-07	0.0560495	0.0179012	13.2728	NA	no_MHC	EQTLGEN
rs149478368	10	126709054	LHPP	ENSG00000107902	alzheimers_noukb	C	2935	rs181146378	unconditioned	4.93456e-09	0.881213	2.99033e-10	0.0533359	0.0654508	19.127	NA	no_MHC	EQTLGEN
rs149478368	10	126709054	LHPP	ENSG00000107902	alzheimers_noukb	C	2942	rs28735645	unconditioned	2.53366e-05	0.931094	1.53647e-06	0.0564512	0.0124278	10.5833	NA	no_MHC	EQTLGEN
rs149478368	10	126709054	LHPP	ENSG00000107902	alzheimers_noukb	C	2935	rs34997829	unconditioned	7.88928e-24	0.931027	4.77609e-25	0.0563509	0.0126221	53.1965	NA	no_MHC	EQTLGEN
rs149478368	10	126709054	LHPP	ENSG00000107902	alzheimers_noukb	C	2935	rs45463599	unconditioned	1.13167e-25	0.927582	6.85145e-27	0.0561424	0.0162756	57.4409	NA	no_MHC	EQTLGEN
rs149478368	10	126709054	LHPP	ENSG00000107902	alzheimers_noukb	C	2935	rs61870465	unconditioned	3.68754e-15	0.831706	2.23713e-16	0.0503394	0.117955	33.2338	NA	no_MHC	EQTLGEN
rs149478368	10	126709054	LHPP	ENSG00000107902	alzheimers_noukb	C	2935	rs6597839	unconditioned	7.00935e-13	0.933529	4.2432e-14	0.0565023	0.00996883	27.9864	NA	no_MHC	EQTLGEN
rs149478368	10	126709054	LHPP	ENSG00000107902	alzheimers_noukb	C	2936	rs71488607	unconditioned	1.71491e-16	0.922549	1.03885e-17	0.0558641	0.0215871	36.302	NA	no_MHC	EQTLGEN
rs149478368	10	126709054	LHPP	ENSG00000107902	alzheimers_noukb	C	2935	rs74160924	unconditioned	3.98253e-13	0.92587	2.41122e-14	0.0560387	0.0180915	28.5517	NA	no_MHC	EQTLGEN
rs149478368	10	126709054	LHPP	ENSG00000107902	alzheimers_noukb	C	2936	rs78514374	unconditioned	1.7389e-19	0.927095	1.05302e-20	0.0561254	0.0167793	43.1959	NA	no_MHC	EQTLGEN
rs149478368	10	126709054	LHPP	ENSG00000107902	anxiety_cc	C	2679	unconditioned	unconditioned	8.04636e-161	0.884487	8.46428e-162	0.0930201	0.0224934	368.631	NA	no_MHC	EQTLGEN
rs149478368	10	126709054	LHPP	ENSG00000107902	anxiety_cc	C	2558	rs10794186	unconditioned	0.0334341	0.843511	0.00328744	0.0829022	0.0368649	3.39818	NA	no_MHC	EQTLGEN
rs149478368	10	126709054	LHPP	ENSG00000107902	anxiety_cc	C	2559	rs10901771	unconditioned	1.22369e-15	0.883956	1.20361e-16	0.0869159	0.0291286	34.3369	NA	no_MHC	EQTLGEN
rs149478368	10	126709054	LHPP	ENSG00000107902	anxiety_cc	C	2560	rs11245274	unconditioned	4.02478e-32	0.890401	3.9594e-33	0.0875717	0.0220268	72.2903	NA	no_MHC	EQTLGEN
rs149478368	10	126709054	LHPP	ENSG00000107902	anxiety_cc	C	2558	rs117521073	unconditioned	0.0506987	0.829024	0.004985	0.0814808	0.0338117	2.98186	NA	no_MHC	EQTLGEN
rs149478368	10	126709054	LHPP	ENSG00000107902	anxiety_cc	C	2559	rs12251328	unconditioned	2.83168e-20	0.895439	2.7848e-21	0.0880449	0.016516	45.0108	NA	no_MHC	EQTLGEN
rs149478368	10	126709054	LHPP	ENSG00000107902	anxiety_cc	C	2559	rs12354695	unconditioned	4.08098e-05	0.879137	4.01425e-06	0.086442	0.0343762	10.1066	NA	no_MHC	EQTLGEN
rs149478368	10	126709054	LHPP	ENSG00000107902	anxiety_cc	C	2559	rs12355969	unconditioned	5.50328e-07	0.889119	5.41639e-08	0.0874847	0.0233959	14.4128	NA	no_MHC	EQTLGEN
rs149478368	10	126709054	LHPP	ENSG00000107902	anxiety_cc	C	2558	rs141725614	unconditioned	0.021814	0.842417	0.00214489	0.0827806	0.0508436	3.8252	NA	no_MHC	EQTLGEN
rs149478368	10	126709054	LHPP	ENSG00000107902	anxiety_cc	C	2558	rs149478368	unconditioned	0.00325082	0.878901	0.00031964	0.0863877	0.0311404	5.72885	NA	no_MHC	EQTLGEN
rs149478368	10	126709054	LHPP	ENSG00000107902	anxiety_cc	C	2558	rs181146378	unconditioned	0.010378	0.86943	0.00102042	0.0854539	0.0337174	4.56807	NA	no_MHC	EQTLGEN
rs149478368	10	126709054	LHPP	ENSG00000107902	anxiety_cc	C	2567	rs28735645	unconditioned	1.91171e-05	0.890745	1.88385e-06	0.0877551	0.0214793	10.8649	NA	no_MHC	EQTLGEN
rs149478368	10	126709054	LHPP	ENSG00000107902	anxiety_cc	C	2559	rs34997829	unconditioned	7.56297e-24	0.892824	7.438e-25	0.0877878	0.0193886	53.2388	NA	no_MHC	EQTLGEN
rs149478368	10	126709054	LHPP	ENSG00000107902	anxiety_cc	C	2558	rs45463599	unconditioned	0.0317714	0.853723	0.00312395	0.0839157	0.0274659	3.44919	NA	no_MHC	EQTLGEN
rs149478368	10	126709054	LHPP	ENSG00000107902	anxiety_cc	C	2559	rs61870465	unconditioned	3.81512e-15	0.860779	3.75368e-16	0.0846369	0.0545841	33.1998	NA	no_MHC	EQTLGEN
rs149478368	10	126709054	LHPP	ENSG00000107902	anxiety_cc	C	2559	rs6597839	unconditioned	6.61974e-13	0.882116	6.51126e-14	0.0867349	0.0311491	28.0436	NA	no_MHC	EQTLGEN
rs149478368	10	126709054	LHPP	ENSG00000107902	anxiety_cc	C	2558	rs71488607	unconditioned	0.0131936	0.817864	0.00129727	0.08033	0.0873152	4.32802	NA	no_MHC	EQTLGEN
rs149478368	10	126709054	LHPP	ENSG00000107902	anxiety_cc	C	2558	rs74160924	unconditioned	0.000282281	0.885426	2.77556e-05	0.0870332	0.0272304	8.17261	NA	no_MHC	EQTLGEN
rs149478368	10	126709054	LHPP	ENSG00000107902	anxiety_cc	C	2560	rs78514374	unconditioned	8.29041e-19	0.874982	8.15919e-20	0.0860743	0.0389442	41.634	NA	no_MHC	EQTLGEN
rs149478368	10	126709054	LHPP	ENSG00000107902	asd	C	3110	unconditioned	unconditioned	7.24455e-161	0.800996	1.68608e-161	0.186409	0.0125954	368.736	NA	no_MHC	EQTLGEN
rs149478368	10	126709054	LHPP	ENSG00000107902	asd	C	2867	rs10794186	unconditioned	0.000164987	0.776558	3.54239e-05	0.166676	0.0565661	8.70964	NA	no_MHC	EQTLGEN
rs149478368	10	126709054	LHPP	ENSG00000107902	asd	C	2867	rs10901771	unconditioned	1.13166e-15	0.81656	2.42905e-16	0.175262	0.00817809	34.4151	NA	no_MHC	EQTLGEN
rs149478368	10	126709054	LHPP	ENSG00000107902	asd	C	2868	rs11245274	unconditioned	3.67467e-32	0.812032	7.88834e-33	0.174304	0.013665	72.3813	NA	no_MHC	EQTLGEN
rs149478368	10	126709054	LHPP	ENSG00000107902	asd	C	2867	rs117521073	unconditioned	0.00189585	0.721408	0.000407072	0.154777	0.121513	6.26809	NA	no_MHC	EQTLGEN
rs149478368	10	126709054	LHPP	ENSG00000107902	asd	C	2867	rs12251328	unconditioned	2.57764e-20	0.814233	5.53285e-21	0.174762	0.011005	45.1048	NA	no_MHC	EQTLGEN
rs149478368	10	126709054	LHPP	ENSG00000107902	asd	C	2867	rs12354695	unconditioned	3.74541e-05	0.80623	8.03989e-06	0.173044	0.0206797	10.1924	NA	no_MHC	EQTLGEN
rs149478368	10	126709054	LHPP	ENSG00000107902	asd	C	2866	rs12355969	unconditioned	5.03582e-07	0.810028	1.08086e-07	0.173844	0.0161282	14.5015	NA	no_MHC	EQTLGEN
rs149478368	10	126709054	LHPP	ENSG00000107902	asd	C	2868	rs141725614	unconditioned	2.43808e-15	0.802628	5.23449e-16	0.172297	0.0250752	33.6476	NA	no_MHC	EQTLGEN
rs149478368	10	126709054	LHPP	ENSG00000107902	asd	C	2867	rs149478368	unconditioned	1.47798e-06	0.795613	3.17287e-07	0.170766	0.0336198	13.4248	NA	no_MHC	EQTLGEN
rs149478368	10	126709054	LHPP	ENSG00000107902	asd	C	2867	rs181146378	unconditioned	4.49062e-09	0.802995	9.63978e-10	0.17235	0.0246552	19.2213	NA	no_MHC	EQTLGEN
rs149478368	10	126709054	LHPP	ENSG00000107902	asd	C	2875	rs28735645	unconditioned	1.38882e-05	0.645392	3.02157e-06	0.140199	0.214392	11.1845	NA	no_MHC	EQTLGEN
rs149478368	10	126709054	LHPP	ENSG00000107902	asd	C	2867	rs34997829	unconditioned	6.92863e-24	0.817218	1.48719e-24	0.175403	0.00737921	53.3264	NA	no_MHC	EQTLGEN
rs149478368	10	126709054	LHPP	ENSG00000107902	asd	C	2867	rs45463599	unconditioned	9.75429e-26	0.802006	2.09392e-26	0.172138	0.0258558	57.5895	NA	no_MHC	EQTLGEN
rs149478368	10	126709054	LHPP	ENSG00000107902	asd	C	2867	rs61870465	unconditioned	3.52991e-15	0.795716	7.57789e-16	0.170788	0.0334955	33.2775	NA	no_MHC	EQTLGEN
rs149478368	10	126709054	LHPP	ENSG00000107902	asd	C	2867	rs6597839	unconditioned	5.97412e-13	0.794974	1.28251e-13	0.170629	0.0343978	28.1462	NA	no_MHC	EQTLGEN
rs149478368	10	126709054	LHPP	ENSG00000107902	asd	C	2868	rs71488607	unconditioned	1.49245e-16	0.805637	3.2041e-17	0.172938	0.0214247	36.4409	NA	no_MHC	EQTLGEN
rs149478368	10	126709054	LHPP	ENSG00000107902	asd	C	2867	rs74160924	unconditioned	3.19244e-13	0.743343	6.85624e-14	0.159547	0.09711	28.7728	NA	no_MHC	EQTLGEN
rs149478368	10	126709054	LHPP	ENSG00000107902	asd	C	2868	rs78514374	unconditioned	1.51538e-19	0.809148	3.25309e-20	0.173684	0.0171679	43.3335	NA	no_MHC	EQTLGEN
rs149478368	10	126709054	LHPP	ENSG00000107902	bipolar	C	3111	unconditioned	unconditioned	4.56106e-161	0.505223	3.77181e-161	0.417722	0.0770556	369.199	NA	no_MHC	EQTLGEN
rs149478368	10	126709054	LHPP	ENSG00000107902	bipolar	C	2812	rs10794186	unconditioned	0.000119409	0.547819	9.67886e-05	0.444034	0.00793056	9.03296	NA	no_MHC	EQTLGEN
rs149478368	10	126709054	LHPP	ENSG00000107902	bipolar	C	2812	rs10901771	unconditioned	7.60452e-16	0.54806	6.16394e-16	0.44423	0.00770975	34.8126	NA	no_MHC	EQTLGEN
rs149478368	10	126709054	LHPP	ENSG00000107902	bipolar	C	2813	rs11245274	unconditioned	2.29031e-32	0.505518	1.85719e-32	0.409834	0.0846481	72.854	NA	no_MHC	EQTLGEN
rs149478368	10	126709054	LHPP	ENSG00000107902	bipolar	C	2812	rs117521073	unconditioned	0.00143848	0.546171	0.00116598	0.442699	0.0085252	6.54417	NA	no_MHC	EQTLGEN
rs149478368	10	126709054	LHPP	ENSG00000107902	bipolar	C	2812	rs12251328	unconditioned	1.74238e-20	0.549767	1.4123e-20	0.445613	0.00461947	45.4965	NA	no_MHC	EQTLGEN
rs149478368	10	126709054	LHPP	ENSG00000107902	bipolar	C	2812	rs12354695	unconditioned	2.54522e-05	0.547438	2.06307e-05	0.443725	0.00879058	10.5787	NA	no_MHC	EQTLGEN
rs149478368	10	126709054	LHPP	ENSG00000107902	bipolar	C	2811	rs12355969	unconditioned	3.39718e-07	0.545802	2.75358e-07	0.442387	0.01181	14.8951	NA	no_MHC	EQTLGEN
rs149478368	10	126709054	LHPP	ENSG00000107902	bipolar	C	2813	rs141725614	unconditioned	1.64862e-15	0.544855	1.33637e-15	0.441646	0.0134991	34.0388	NA	no_MHC	EQTLGEN
rs149478368	10	126709054	LHPP	ENSG00000107902	bipolar	C	2811	rs149478368	unconditioned	0.0020108	0.540878	0.00162985	0.438391	0.0170905	6.20922	NA	no_MHC	EQTLGEN
rs149478368	10	126709054	LHPP	ENSG00000107902	bipolar	C	2812	rs181146378	unconditioned	3.05545e-09	0.54759	2.47664e-09	0.443849	0.00856142	19.6063	NA	no_MHC	EQTLGEN
rs149478368	10	126709054	LHPP	ENSG00000107902	bipolar	C	2819	rs28735645	unconditioned	1.49737e-05	0.548131	1.21386e-05	0.444342	0.00749901	11.1092	NA	no_MHC	EQTLGEN
rs149478368	10	126709054	LHPP	ENSG00000107902	bipolar	C	2812	rs34997829	unconditioned	4.67061e-24	0.550378	3.78579e-24	0.446108	0.00351358	53.7208	NA	no_MHC	EQTLGEN
rs149478368	10	126709054	LHPP	ENSG00000107902	bipolar	C	2812	rs45463599	unconditioned	6.63137e-26	0.548121	5.37514e-26	0.444279	0.00759977	57.9754	NA	no_MHC	EQTLGEN
rs149478368	10	126709054	LHPP	ENSG00000107902	bipolar	C	2812	rs61870465	unconditioned	2.44021e-15	0.549555	1.97793e-15	0.445442	0.00500288	33.6467	NA	no_MHC	EQTLGEN
rs149478368	10	126709054	LHPP	ENSG00000107902	bipolar	C	2811	rs6597839	unconditioned	0.0092326	0.536158	0.00748348	0.43457	0.0125562	4.68501	NA	no_MHC	EQTLGEN
rs149478368	10	126709054	LHPP	ENSG00000107902	bipolar	C	2813	rs71488607	unconditioned	1.00714e-16	0.546842	8.16372e-17	0.443251	0.00990724	36.8342	NA	no_MHC	EQTLGEN
rs149478368	10	126709054	LHPP	ENSG00000107902	bipolar	C	2812	rs74160924	unconditioned	2.34451e-13	0.547364	1.90038e-13	0.443665	0.00897078	29.0815	NA	no_MHC	EQTLGEN
rs149478368	10	126709054	LHPP	ENSG00000107902	bipolar	C	2813	rs78514374	unconditioned	1.0203e-19	0.546194	8.27095e-20	0.442755	0.0110502	43.729	NA	no_MHC	EQTLGEN
rs149478368	10	126709054	LHPP	ENSG00000107902	bipolar_noukb	C	3112	unconditioned	unconditioned	5.32242e-161	0.589558	3.11615e-161	0.345107	0.0653342	369.044	NA	no_MHC	EQTLGEN
rs149478368	10	126709054	LHPP	ENSG00000107902	bipolar_noukb	C	2811	rs10794186	unconditioned	0.000137488	0.630762	7.84149e-05	0.359739	0.00928238	8.89197	NA	no_MHC	EQTLGEN
rs149478368	10	126709054	LHPP	ENSG00000107902	bipolar_noukb	C	2811	rs10901771	unconditioned	8.76272e-16	0.631539	4.99771e-16	0.360182	0.00827929	34.6709	NA	no_MHC	EQTLGEN
rs149478368	10	126709054	LHPP	ENSG00000107902	bipolar_noukb	C	2812	rs11245274	unconditioned	2.67501e-32	0.590435	1.52629e-32	0.336814	0.0727515	72.6988	NA	no_MHC	EQTLGEN
rs149478368	10	126709054	LHPP	ENSG00000107902	bipolar_noukb	C	2811	rs117521073	unconditioned	0.00165544	0.62855	0.000944165	0.358478	0.010372	6.40369	NA	no_MHC	EQTLGEN
rs149478368	10	126709054	LHPP	ENSG00000107902	bipolar_noukb	C	2811	rs12251328	unconditioned	2.00835e-20	0.633695	1.14543e-20	0.361412	0.00489331	45.3544	NA	no_MHC	EQTLGEN
rs149478368	10	126709054	LHPP	ENSG00000107902	bipolar_noukb	C	2811	rs12354695	unconditioned	2.93087e-05	0.630389	1.67159e-05	0.359526	0.0100382	10.4376	NA	no_MHC	EQTLGEN
rs149478368	10	126709054	LHPP	ENSG00000107902	bipolar_noukb	C	2810	rs12355969	unconditioned	3.89442e-07	0.625695	2.22108e-07	0.356832	0.0174731	14.7586	NA	no_MHC	EQTLGEN
rs149478368	10	126709054	LHPP	ENSG00000107902	bipolar_noukb	C	2812	rs141725614	unconditioned	1.89696e-15	0.62691	1.08198e-15	0.357558	0.0155321	33.8985	NA	no_MHC	EQTLGEN
rs149478368	10	126709054	LHPP	ENSG00000107902	bipolar_noukb	C	2810	rs149478368	unconditioned	0.0022937	0.61698	0.00130815	0.351851	0.0275673	6.07759	NA	no_MHC	EQTLGEN
rs149478368	10	126709054	LHPP	ENSG00000107902	bipolar_noukb	C	2811	rs181146378	unconditioned	3.51756e-09	0.630399	2.00621e-09	0.359532	0.0100697	19.4655	NA	no_MHC	EQTLGEN
rs149478368	10	126709054	LHPP	ENSG00000107902	bipolar_noukb	C	2818	rs28735645	unconditioned	1.72384e-05	0.631042	9.83352e-06	0.359964	0.00896684	10.9684	NA	no_MHC	EQTLGEN
rs149478368	10	126709054	LHPP	ENSG00000107902	bipolar_noukb	C	2811	rs34997829	unconditioned	5.38177e-24	0.634184	3.06939e-24	0.361691	0.00412563	53.579	NA	no_MHC	EQTLGEN
rs149478368	10	126709054	LHPP	ENSG00000107902	bipolar_noukb	C	2811	rs45463599	unconditioned	7.63571e-26	0.63111	4.35494e-26	0.359937	0.0089524	57.8344	NA	no_MHC	EQTLGEN
rs149478368	10	126709054	LHPP	ENSG00000107902	bipolar_noukb	C	2811	rs61870465	unconditioned	2.81034e-15	0.632917	1.60283e-15	0.360968	0.00611519	33.5055	NA	no_MHC	EQTLGEN
rs149478368	10	126709054	LHPP	ENSG00000107902	bipolar_noukb	C	2810	rs6597839	unconditioned	0.0106183	0.616633	0.00605587	0.351666	0.0150276	4.54518	NA	no_MHC	EQTLGEN
rs149478368	10	126709054	LHPP	ENSG00000107902	bipolar_noukb	C	2812	rs71488607	unconditioned	1.15761e-16	0.628513	6.60257e-17	0.358467	0.0130196	36.695	NA	no_MHC	EQTLGEN
rs149478368	10	126709054	LHPP	ENSG00000107902	bipolar_noukb	C	2811	rs74160924	unconditioned	2.69995e-13	0.630335	1.53989e-13	0.359495	0.01017	28.9404	NA	no_MHC	EQTLGEN
rs149478368	10	126709054	LHPP	ENSG00000107902	bipolar_noukb	C	2812	rs78514374	unconditioned	1.17495e-19	0.628968	6.70172e-20	0.358742	0.0122901	43.5879	NA	no_MHC	EQTLGEN
rs149478368	10	126709054	LHPP	ENSG00000107902	depression_Als_noukb_included	C	3035	unconditioned	unconditioned	8.74255e-161	0.968911	2.5896e-162	0.0286973	0.00239152	368.548	NA	no_MHC	EQTLGEN
rs149478368	10	126709054	LHPP	ENSG00000107902	depression_Als_noukb_included	C	2775	rs10794186	unconditioned	0.000210864	0.967363	5.48469e-06	0.0251544	0.00726592	8.4643	NA	no_MHC	EQTLGEN
rs149478368	10	126709054	LHPP	ENSG00000107902	depression_Als_noukb_included	C	2775	rs10901771	unconditioned	1.34656e-15	0.970369	3.5021e-17	0.0252327	0.00439835	34.2412	NA	no_MHC	EQTLGEN
rs149478368	10	126709054	LHPP	ENSG00000107902	depression_Als_noukb_included	C	2776	rs11245274	unconditioned	4.4062e-32	0.972432	1.14596e-33	0.0252886	0.00227939	72.1997	NA	no_MHC	EQTLGEN
rs149478368	10	126709054	LHPP	ENSG00000107902	depression_Als_noukb_included	C	2775	rs117521073	unconditioned	0.00253943	0.964061	6.60591e-05	0.0250702	0.00826341	5.97581	NA	no_MHC	EQTLGEN
rs149478368	10	126709054	LHPP	ENSG00000107902	depression_Als_noukb_included	C	2775	rs12251328	unconditioned	3.07276e-20	0.969439	7.99184e-22	0.0252085	0.00535292	44.9291	NA	no_MHC	EQTLGEN
rs149478368	10	126709054	LHPP	ENSG00000107902	depression_Als_noukb_included	C	2775	rs12354695	unconditioned	4.50919e-05	0.969781	1.17276e-06	0.0252174	0.00495487	10.0068	NA	no_MHC	EQTLGEN
rs149478368	10	126709054	LHPP	ENSG00000107902	depression_Als_noukb_included	C	2774	rs12355969	unconditioned	5.99735e-07	0.963448	1.5595e-08	0.0250412	0.01151	14.3268	NA	no_MHC	EQTLGEN
rs149478368	10	126709054	LHPP	ENSG00000107902	depression_Als_noukb_included	C	2776	rs141725614	unconditioned	2.90996e-15	0.962054	7.57461e-17	0.0250293	0.012917	33.4706	NA	no_MHC	EQTLGEN
rs149478368	10	126709054	LHPP	ENSG00000107902	depression_Als_noukb_included	C	2775	rs149478368	unconditioned	1.7968e-06	0.967602	4.6736e-08	0.0251607	0.00723575	13.2295	NA	no_MHC	EQTLGEN
rs149478368	10	126709054	LHPP	ENSG00000107902	depression_Als_noukb_included	C	2775	rs181146378	unconditioned	5.38363e-09	0.965036	1.40046e-10	0.025094	0.00986965	19.0399	NA	no_MHC	EQTLGEN
rs149478368	10	126709054	LHPP	ENSG00000107902	depression_Als_noukb_included	C	2782	rs28735645	unconditioned	2.69251e-05	0.97052	7.01039e-07	0.0252649	0.00418778	10.5225	NA	no_MHC	EQTLGEN
rs149478368	10	126709054	LHPP	ENSG00000107902	depression_Als_noukb_included	C	2775	rs34997829	unconditioned	8.24446e-24	0.971433	2.1441e-25	0.0252603	0.00330644	53.1525	NA	no_MHC	EQTLGEN
rs149478368	10	126709054	LHPP	ENSG00000107902	depression_Als_noukb_included	C	2775	rs45463599	unconditioned	1.17021e-25	0.967706	3.04378e-27	0.0251634	0.00713039	57.4074	NA	no_MHC	EQTLGEN
rs149478368	10	126709054	LHPP	ENSG00000107902	depression_Als_noukb_included	C	2775	rs61870465	unconditioned	4.31546e-15	0.971796	1.12229e-16	0.0252698	0.00293395	33.0766	NA	no_MHC	EQTLGEN
rs149478368	10	126709054	LHPP	ENSG00000107902	depression_Als_noukb_included	C	2774	rs6597839	unconditioned	0.0159617	0.921572	0.000415055	0.0239257	0.038126	4.13756	NA	no_MHC	EQTLGEN
rs149478368	10	126709054	LHPP	ENSG00000107902	depression_Als_noukb_included	C	2776	rs71488607	unconditioned	1.77367e-16	0.963549	4.61618e-18	0.0250661	0.0113845	36.2683	NA	no_MHC	EQTLGEN
rs149478368	10	126709054	LHPP	ENSG00000107902	depression_Als_noukb_included	C	2775	rs74160924	unconditioned	4.14578e-13	0.967366	1.07835e-14	0.0251546	0.00747959	28.5115	NA	no_MHC	EQTLGEN
rs149478368	10	126709054	LHPP	ENSG00000107902	depression_Als_noukb_included	C	2776	rs78514374	unconditioned	1.80983e-19	0.969077	4.70811e-21	0.0252039	0.00571957	43.1559	NA	no_MHC	EQTLGEN
rs149478368	10	126709054	LHPP	ENSG00000107902	depression_Als_ukb_included	C	3084	unconditioned	unconditioned	8.77437e-161	0.972103	2.37403e-162	0.0263001	0.00159712	368.544	NA	no_MHC	EQTLGEN
rs149478368	10	126709054	LHPP	ENSG00000107902	depression_Als_ukb_included	C	2787	rs10794186	unconditioned	0.000212619	0.975432	4.15245e-06	0.0190449	0.00530596	8.45601	NA	no_MHC	EQTLGEN
rs149478368	10	126709054	LHPP	ENSG00000107902	depression_Als_ukb_included	C	2787	rs10901771	unconditioned	1.35482e-15	0.976393	2.64586e-17	0.0190637	0.0045436	34.2351	NA	no_MHC	EQTLGEN
rs149478368	10	126709054	LHPP	ENSG00000107902	depression_Als_ukb_included	C	2788	rs11245274	unconditioned	4.43702e-32	0.979308	8.66452e-34	0.0191221	0.00156978	72.1927	NA	no_MHC	EQTLGEN
rs149478368	10	126709054	LHPP	ENSG00000107902	depression_Als_ukb_included	C	2787	rs117521073	unconditioned	0.00254931	0.967918	4.98223e-05	0.0189059	0.0105768	5.97193	NA	no_MHC	EQTLGEN
rs149478368	10	126709054	LHPP	ENSG00000107902	depression_Als_ukb_included	C	2787	rs12251328	unconditioned	3.10291e-20	0.979022	6.05889e-22	0.019115	0.0018627	44.9194	NA	no_MHC	EQTLGEN
rs149478368	10	126709054	LHPP	ENSG00000107902	depression_Als_ukb_included	C	2787	rs12354695	unconditioned	4.49331e-05	0.96642	8.77981e-07	0.0188689	0.0146653	10.0103	NA	no_MHC	EQTLGEN
rs149478368	10	126709054	LHPP	ENSG00000107902	depression_Als_ukb_included	C	2786	rs12355969	unconditioned	5.9747e-07	0.959882	1.16653e-08	0.0187199	0.021398	14.3306	NA	no_MHC	EQTLGEN
rs149478368	10	126709054	LHPP	ENSG00000107902	depression_Als_ukb_included	C	2788	rs141725614	unconditioned	2.94481e-15	0.973339	5.75428e-17	0.0190118	0.00764961	33.4587	NA	no_MHC	EQTLGEN
rs149478368	10	126709054	LHPP	ENSG00000107902	depression_Als_ukb_included	C	2787	rs149478368	unconditioned	1.80398e-06	0.971444	3.52397e-08	0.018967	0.00958695	13.2255	NA	no_MHC	EQTLGEN
rs149478368	10	126709054	LHPP	ENSG00000107902	depression_Als_ukb_included	C	2787	rs181146378	unconditioned	5.41294e-09	0.970155	1.05746e-10	0.0189419	0.0109029	19.0345	NA	no_MHC	EQTLGEN
rs149478368	10	126709054	LHPP	ENSG00000107902	depression_Als_ukb_included	C	2794	rs28735645	unconditioned	2.66962e-05	0.97714	5.21966e-07	0.0191014	0.00373116	10.531	NA	no_MHC	EQTLGEN
rs149478368	10	126709054	LHPP	ENSG00000107902	depression_Als_ukb_included	C	2787	rs34997829	unconditioned	8.30587e-24	0.978726	1.62187e-25	0.0191092	0.00216435	53.1451	NA	no_MHC	EQTLGEN
rs149478368	10	126709054	LHPP	ENSG00000107902	depression_Als_ukb_included	C	2787	rs45463599	unconditioned	1.17499e-25	0.971342	2.2953e-27	0.018965	0.00969259	57.4034	NA	no_MHC	EQTLGEN
rs149478368	10	126709054	LHPP	ENSG00000107902	depression_Als_ukb_included	C	2787	rs61870465	unconditioned	4.34154e-15	0.977727	8.47809e-17	0.0190897	0.00318303	33.0705	NA	no_MHC	EQTLGEN
rs149478368	10	126709054	LHPP	ENSG00000107902	depression_Als_ukb_included	C	2786	rs6597839	unconditioned	0.0165231	0.959424	0.000322607	0.0187274	0.00500249	4.10299	NA	no_MHC	EQTLGEN
rs149478368	10	126709054	LHPP	ENSG00000107902	depression_Als_ukb_included	C	2788	rs71488607	unconditioned	1.79259e-16	0.97347	3.50239e-18	0.0190123	0.00751764	36.2577	NA	no_MHC	EQTLGEN
rs149478368	10	126709054	LHPP	ENSG00000107902	depression_Als_ukb_included	C	2787	rs74160924	unconditioned	4.17796e-13	0.975483	8.15962e-15	0.0190459	0.00547098	28.5038	NA	no_MHC	EQTLGEN
rs149478368	10	126709054	LHPP	ENSG00000107902	depression_Als_ukb_included	C	2788	rs78514374	unconditioned	1.79991e-19	0.963607	3.51595e-21	0.0188056	0.0175875	43.1614	NA	no_MHC	EQTLGEN
rs149478368	10	126709054	LHPP	ENSG00000107902	schizophrenia	C	3109	unconditioned	unconditioned	6.61189e-161	0.732352	1.22768e-161	0.13585	0.131798	368.827	NA	no_MHC	EQTLGEN
rs149478368	10	126709054	LHPP	ENSG00000107902	schizophrenia	C	2807	rs10794186	unconditioned	0.000184171	0.84494	3.13601e-05	0.143863	0.0109816	8.59964	NA	no_MHC	EQTLGEN
rs149478368	10	126709054	LHPP	ENSG00000107902	schizophrenia	C	2807	rs10901771	unconditioned	1.17938e-15	0.850027	2.00814e-16	0.144729	0.00524362	34.3738	NA	no_MHC	EQTLGEN
rs149478368	10	126709054	LHPP	ENSG00000107902	schizophrenia	C	2808	rs11245274	unconditioned	3.38541e-32	0.747265	5.77536e-33	0.127355	0.125381	72.4632	NA	no_MHC	EQTLGEN
rs149478368	10	126709054	LHPP	ENSG00000107902	schizophrenia	C	2807	rs117521073	unconditioned	0.00220959	0.838972	0.000376254	0.142847	0.0155952	6.11495	NA	no_MHC	EQTLGEN
rs149478368	10	126709054	LHPP	ENSG00000107902	schizophrenia	C	2807	rs12251328	unconditioned	2.65571e-20	0.837988	4.52234e-21	0.142679	0.0193324	45.075	NA	no_MHC	EQTLGEN
rs149478368	10	126709054	LHPP	ENSG00000107902	schizophrenia	C	2807	rs12354695	unconditioned	3.9026e-05	0.839416	6.64554e-06	0.142922	0.0176158	10.1513	NA	no_MHC	EQTLGEN
rs149478368	10	126709054	LHPP	ENSG00000107902	schizophrenia	C	2806	rs12355969	unconditioned	5.27431e-07	0.847427	8.98025e-08	0.144278	0.0082941	14.4552	NA	no_MHC	EQTLGEN
rs149478368	10	126709054	LHPP	ENSG00000107902	schizophrenia	C	2808	rs141725614	unconditioned	2.5045e-15	0.827583	4.26604e-16	0.140935	0.0314823	33.6207	NA	no_MHC	EQTLGEN
rs149478368	10	126709054	LHPP	ENSG00000107902	schizophrenia	C	2807	rs149478368	unconditioned	1.55497e-06	0.837334	2.64792e-07	0.142568	0.0200958	13.3741	NA	no_MHC	EQTLGEN
rs149478368	10	126709054	LHPP	ENSG00000107902	schizophrenia	C	2807	rs181146378	unconditioned	4.71101e-09	0.84422	8.02183e-10	0.14374	0.0120395	19.1734	NA	no_MHC	EQTLGEN
rs149478368	10	126709054	LHPP	ENSG00000107902	schizophrenia	C	2814	rs28735645	unconditioned	2.28073e-05	0.834939	3.88836e-06	0.142324	0.02271	10.6884	NA	no_MHC	EQTLGEN
rs149478368	10	126709054	LHPP	ENSG00000107902	schizophrenia	C	2807	rs34997829	unconditioned	7.21671e-24	0.850439	1.22879e-24	0.144799	0.00476181	53.2856	NA	no_MHC	EQTLGEN
rs149478368	10	126709054	LHPP	ENSG00000107902	schizophrenia	C	2807	rs45463599	unconditioned	1.02223e-25	0.844749	1.74062e-26	0.14383	0.0114213	57.5426	NA	no_MHC	EQTLGEN
rs149478368	10	126709054	LHPP	ENSG00000107902	schizophrenia	C	2807	rs61870465	unconditioned	3.76815e-15	0.848652	6.4161e-16	0.144495	0.00685337	33.2122	NA	no_MHC	EQTLGEN
rs149478368	10	126709054	LHPP	ENSG00000107902	schizophrenia	C	2806	rs6597839	unconditioned	0.0143596	0.833954	0.00244491	0.141985	0.00725671	4.24334	NA	no_MHC	EQTLGEN
rs149478368	10	126709054	LHPP	ENSG00000107902	schizophrenia	C	2808	rs71488607	unconditioned	1.54882e-16	0.840757	2.63762e-17	0.143164	0.0160793	36.4039	NA	no_MHC	EQTLGEN
rs149478368	10	126709054	LHPP	ENSG00000107902	schizophrenia	C	2807	rs74160924	unconditioned	3.60315e-13	0.841123	6.13553e-14	0.143213	0.0156645	28.6518	NA	no_MHC	EQTLGEN
rs149478368	10	126709054	LHPP	ENSG00000107902	schizophrenia	C	2808	rs78514374	unconditioned	1.57818e-19	0.844753	2.68752e-20	0.143844	0.0114027	43.2928	NA	no_MHC	EQTLGEN
rs149654154	19	17332243	BABAM1	ENSG00000105393	adhd	C	2370	unconditioned	unconditioned	3.01158e-124	0.839421	5.1302e-125	0.142977	0.0176019	284.418	NA	no_MHC	EQTLGEN
rs149654154	19	17332243	BABAM1	ENSG00000105393	adhd	C	2219	rs10418362	unconditioned	2.77535e-26	0.822161	4.57223e-27	0.135404	0.0424353	58.8464	NA	no_MHC	EQTLGEN
rs149654154	19	17332243	BABAM1	ENSG00000105393	adhd	C	2202	rs2004800	unconditioned	0.00330342	0.847336	0.000540412	0.138607	0.0102129	5.7128	NA	no_MHC	EQTLGEN
rs149654154	19	17332243	BABAM1	ENSG00000105393	adhd	C	2201	rs3745185	unconditioned	5.15386e-86	0.851674	8.43127e-87	0.139318	0.00900825	196.383	NA	no_MHC	EQTLGEN
rs149654154	19	17332243	BABAM1	ENSG00000105393	alzheimers	C	3895	unconditioned	unconditioned	3.51884e-124	0.961357	1.36736e-125	0.0373555	0.00128715	284.262	NA	no_MHC	EQTLGEN
rs149654154	19	17332243	BABAM1	ENSG00000105393	alzheimers	C	2757	rs10418362	unconditioned	4.39611e-28	0.976259	7.1526e-30	0.0158762	0.00786437	62.9917	NA	no_MHC	EQTLGEN
rs149654154	19	17332243	BABAM1	ENSG00000105393	alzheimers	C	2738	rs2004800	unconditioned	0.00343488	0.977051	5.56696e-05	0.0158316	0.00362656	5.67377	NA	no_MHC	EQTLGEN
rs149654154	19	17332243	BABAM1	ENSG00000105393	alzheimers	C	2737	rs3745185	unconditioned	5.95267e-86	0.982953	9.64557e-88	0.0159264	0.00112082	196.238	NA	no_MHC	EQTLGEN
rs149654154	19	17332243	BABAM1	ENSG00000105393	alzheimers_noukb	C	4017	unconditioned	unconditioned	3.09362e-124	0.843108	5.59318e-125	0.152427	0.00446464	284.391	NA	no_MHC	EQTLGEN
rs149654154	19	17332243	BABAM1	ENSG00000105393	alzheimers_noukb	C	2781	rs10418362	unconditioned	3.84737e-28	0.854384	3.5936e-29	0.079737	0.065879	63.125	NA	no_MHC	EQTLGEN
rs149654154	19	17332243	BABAM1	ENSG00000105393	alzheimers_noukb	C	2762	rs2004800	unconditioned	0.00316399	0.900021	0.000289428	0.0823159	0.01421	5.75592	NA	no_MHC	EQTLGEN
rs149654154	19	17332243	BABAM1	ENSG00000105393	alzheimers_noukb	C	2761	rs3745185	unconditioned	5.52025e-86	0.911457	5.04868e-87	0.0833544	0.00518847	196.314	NA	no_MHC	EQTLGEN
rs149654154	19	17332243	BABAM1	ENSG00000105393	anxiety_cc	C	2743	unconditioned	unconditioned	3.14062e-124	0.856444	4.83512e-125	0.131842	0.0117146	284.376	NA	no_MHC	EQTLGEN
rs149654154	19	17332243	BABAM1	ENSG00000105393	anxiety_cc	C	2381	rs10418362	unconditioned	3.89778e-28	0.865631	5.23054e-29	0.116143	0.0182255	63.112	NA	no_MHC	EQTLGEN
rs149654154	19	17332243	BABAM1	ENSG00000105393	anxiety_cc	C	2362	rs2004800	unconditioned	0.00327404	0.858802	0.00043749	0.114734	0.0227524	5.72173	NA	no_MHC	EQTLGEN
rs149654154	19	17332243	BABAM1	ENSG00000105393	anxiety_cc	C	2361	rs3745185	unconditioned	5.27305e-86	0.87095	7.04423e-87	0.116337	0.012713	196.36	NA	no_MHC	EQTLGEN
rs149654154	19	17332243	BABAM1	ENSG00000105393	asd	C	3156	unconditioned	unconditioned	2.97303e-124	0.817351	6.27004e-125	0.172367	0.0102822	284.431	NA	no_MHC	EQTLGEN
rs149654154	19	17332243	BABAM1	ENSG00000105393	asd	C	2723	rs10418362	unconditioned	4.08773e-28	0.907791	3.60968e-29	0.0801506	0.0120587	63.0644	NA	no_MHC	EQTLGEN
rs149654154	19	17332243	BABAM1	ENSG00000105393	asd	C	2704	rs2004800	unconditioned	0.00271293	0.771639	0.000240077	0.0681278	0.15728	5.90973	NA	no_MHC	EQTLGEN
rs149654154	19	17332243	BABAM1	ENSG00000105393	asd	C	2703	rs3745185	unconditioned	5.50966e-86	0.909878	4.8486e-87	0.0800608	0.0100607	196.316	NA	no_MHC	EQTLGEN
rs149654154	19	17332243	BABAM1	ENSG00000105393	bipolar	C	3130	unconditioned	unconditioned	3.29447e-124	0.914121	2.92675e-125	0.0812042	0.00467451	284.328	NA	no_MHC	EQTLGEN
rs149654154	19	17332243	BABAM1	ENSG00000105393	bipolar	C	2568	rs10418362	unconditioned	3.14994e-26	0.933105	2.06352e-27	0.0611216	0.0057732	58.7198	NA	no_MHC	EQTLGEN
rs149654154	19	17332243	BABAM1	ENSG00000105393	bipolar	C	2551	rs2004800	unconditioned	0.00355167	0.911447	0.000232407	0.0596163	0.0251528	5.64034	NA	no_MHC	EQTLGEN
rs149654154	19	17332243	BABAM1	ENSG00000105393	bipolar	C	2550	rs3745185	unconditioned	5.65756e-86	0.934382	3.69988e-87	0.0611013	0.00451694	196.289	NA	no_MHC	EQTLGEN
rs149654154	19	17332243	BABAM1	ENSG00000105393	bipolar_noukb	C	3130	unconditioned	unconditioned	3.22811e-124	0.895554	3.60223e-125	0.0999299	0.0045162	284.349	NA	no_MHC	EQTLGEN
rs149654154	19	17332243	BABAM1	ENSG00000105393	bipolar_noukb	C	2568	rs10418362	unconditioned	3.09447e-26	0.916679	2.62331e-27	0.077705	0.00561606	58.7376	NA	no_MHC	EQTLGEN
rs149654154	19	17332243	BABAM1	ENSG00000105393	bipolar_noukb	C	2551	rs2004800	unconditioned	0.0034913	0.895882	0.000295718	0.0758578	0.0244732	5.65748	NA	no_MHC	EQTLGEN
rs149654154	19	17332243	BABAM1	ENSG00000105393	bipolar_noukb	C	2550	rs3745185	unconditioned	5.55618e-86	0.917839	4.704e-87	0.077702	0.00445944	196.307	NA	no_MHC	EQTLGEN
rs149654154	19	17332243	BABAM1	ENSG00000105393	depression_Als_noukb_included	C	3018	unconditioned	unconditioned	3.18088e-124	0.88246	3.98247e-125	0.110477	0.00706251	284.363	NA	no_MHC	EQTLGEN
rs149654154	19	17332243	BABAM1	ENSG00000105393	depression_Als_noukb_included	C	2534	rs10418362	unconditioned	3.00654e-26	0.890623	3.51818e-27	0.104213	0.00516314	58.7664	NA	no_MHC	EQTLGEN
rs149654154	19	17332243	BABAM1	ENSG00000105393	depression_Als_noukb_included	C	2517	rs2004800	unconditioned	0.00345126	0.88562	0.000403506	0.103536	0.00698951	5.66902	NA	no_MHC	EQTLGEN
rs149654154	19	17332243	BABAM1	ENSG00000105393	depression_Als_noukb_included	C	2516	rs3745185	unconditioned	5.39426e-86	0.890975	6.30671e-87	0.104164	0.00486112	196.337	NA	no_MHC	EQTLGEN
rs149654154	19	17332243	BABAM1	ENSG00000105393	depression_Als_ukb_included	C	3123	unconditioned	unconditioned	3.26034e-124	0.906087	2.51923e-125	0.0699883	0.023925	284.339	NA	no_MHC	EQTLGEN
rs149654154	19	17332243	BABAM1	ENSG00000105393	depression_Als_ukb_included	C	2560	rs10418362	unconditioned	3.12986e-26	0.927161	2.13302e-27	0.063177	0.00966203	58.7262	NA	no_MHC	EQTLGEN
rs149654154	19	17332243	BABAM1	ENSG00000105393	depression_Als_ukb_included	C	2543	rs2004800	unconditioned	0.00358003	0.918673	0.000243322	0.0624241	0.0150793	5.63239	NA	no_MHC	EQTLGEN
rs149654154	19	17332243	BABAM1	ENSG00000105393	depression_Als_ukb_included	C	2542	rs3745185	unconditioned	5.58751e-86	0.92301	3.79879e-87	0.0627385	0.014251	196.302	NA	no_MHC	EQTLGEN
rs149654154	19	17332243	BABAM1	ENSG00000105393	schizophrenia	C	3150	unconditioned	unconditioned	3.22959e-124	0.895852	3.60896e-125	0.100104	0.00404378	284.348	NA	no_MHC	EQTLGEN
rs149654154	19	17332243	BABAM1	ENSG00000105393	schizophrenia	C	2577	rs10418362	unconditioned	3.17922e-26	0.941781	1.7842e-27	0.0528479	0.00537148	58.7106	NA	no_MHC	EQTLGEN
rs149654154	19	17332243	BABAM1	ENSG00000105393	schizophrenia	C	2560	rs2004800	unconditioned	0.00360168	0.924271	0.000201843	0.0517773	0.0201477	5.62636	NA	no_MHC	EQTLGEN
rs149654154	19	17332243	BABAM1	ENSG00000105393	schizophrenia	C	2559	rs3745185	unconditioned	5.69912e-86	0.941399	3.19243e-87	0.0527278	0.00587306	196.282	NA	no_MHC	EQTLGEN
rs150118260	8	30596954	GSR	ENSG00000104687	adhd	C	2099	unconditioned	unconditioned	0	0.956692	0	0.0369398	0.00636782	1204.78	NA	no_MHC	EQTLGEN
rs150118260	8	30596954	GSR	ENSG00000104687	alzheimers	C	3056	unconditioned	unconditioned	0	0.974159	0	0.0217452	0.0040954	1204.71	NA	no_MHC	EQTLGEN
rs150118260	8	30596954	GSR	ENSG00000104687	alzheimers_noukb	C	2966	unconditioned	unconditioned	0	0.873524	0	0.116535	0.0099416	1204.81	NA	no_MHC	EQTLGEN
rs150118260	8	30596954	GSR	ENSG00000104687	anxiety_cc	C	1902	unconditioned	unconditioned	0	0.920066	0	0.0623045	0.0176292	1204.77	NA	no_MHC	EQTLGEN
rs150118260	8	30596954	GSR	ENSG00000104687	asd	C	2317	unconditioned	unconditioned	0	0.937276	0	0.0546501	0.00807365	1204.78	NA	no_MHC	EQTLGEN
rs150118260	8	30596954	GSR	ENSG00000104687	bipolar	C	2232	unconditioned	unconditioned	0	0.93808	0	0.0560703	0.00584991	1204.79	NA	no_MHC	EQTLGEN
rs150118260	8	30596954	GSR	ENSG00000104687	bipolar_noukb	C	2227	unconditioned	unconditioned	0	0.940227	0	0.053994	0.00577887	1204.79	NA	no_MHC	EQTLGEN
rs150118260	8	30596954	GSR	ENSG00000104687	depression_Als_noukb_included	C	2176	unconditioned	unconditioned	0	0.978326	0	0.0191649	0.00250913	1204.75	NA	no_MHC	EQTLGEN
rs150118260	8	30596954	GSR	ENSG00000104687	depression_Als_ukb_included	C	2220	unconditioned	unconditioned	0	0.978363	0	0.0197523	0.00188489	1204.75	NA	no_MHC	EQTLGEN
rs150118260	8	30596954	GSR	ENSG00000104687	schizophrenia	C	2240	unconditioned	unconditioned	0	0.953961	0	0.040192	0.00584733	1204.77	NA	no_MHC	EQTLGEN
rs150231236	17	5270691	RABEP1	ENSG00000029725	adhd	C	3137	unconditioned	unconditioned	0	0.930363	0	0.0620159	0.00762096	3591.12	NA	no_MHC	EQTLGEN
rs150231236	17	5270691	RABEP1	ENSG00000029725	adhd	C	2311	rs111261071	unconditioned	2.00038e-18	0.944888	9.60074e-20	0.0453396	0.00977273	40.7532	NA	no_MHC	EQTLGEN
rs150231236	17	5270691	RABEP1	ENSG00000029725	adhd	C	2296	rs111716551	unconditioned	1.94784e-21	0.934125	9.31858e-23	0.0446679	0.0212071	47.6876	NA	no_MHC	EQTLGEN
rs150231236	17	5270691	RABEP1	ENSG00000029725	adhd	C	2379	rs113215752	unconditioned	0.00236156	0.934568	0.000115375	0.0456415	0.0173133	6.04843	NA	no_MHC	EQTLGEN
rs150231236	17	5270691	RABEP1	ENSG00000029725	adhd	C	2322	rs113560100	unconditioned	9.04202e-05	0.94019	4.36378e-06	0.0453603	0.0143544	9.31104	NA	no_MHC	EQTLGEN
rs150231236	17	5270691	RABEP1	ENSG00000029725	adhd	C	2296	rs11650141	unconditioned	6.15911e-11	0.94564	2.94641e-12	0.0452286	0.00913177	23.5105	NA	no_MHC	EQTLGEN
rs150231236	17	5270691	RABEP1	ENSG00000029725	adhd	C	2298	rs11653202	unconditioned	1.89978e-29	0.947427	9.08888e-31	0.0453193	0.00725338	66.1332	NA	no_MHC	EQTLGEN
rs150231236	17	5270691	RABEP1	ENSG00000029725	adhd	C	2295	rs11653896	unconditioned	3.44833e-16	0.944247	1.64872e-17	0.0451358	0.0106172	35.6035	NA	no_MHC	EQTLGEN
rs150231236	17	5270691	RABEP1	ENSG00000029725	adhd	C	2295	rs11656036	unconditioned	2.6826e-15	0.941186	1.2827e-16	0.0449895	0.0138241	33.552	NA	no_MHC	EQTLGEN
rs150231236	17	5270691	RABEP1	ENSG00000029725	adhd	C	2298	rs117243268	unconditioned	1.58852e-09	0.926665	7.60133e-11	0.0443134	0.0290218	20.2605	NA	no_MHC	EQTLGEN
rs150231236	17	5270691	RABEP1	ENSG00000029725	adhd	C	2297	rs117415074	unconditioned	0.000676868	0.934216	3.2405e-05	0.0447052	0.0203696	7.29803	NA	no_MHC	EQTLGEN
rs150231236	17	5270691	RABEP1	ENSG00000029725	adhd	C	2295	rs118065182	unconditioned	1.59985e-28	0.941343	7.64976e-30	0.0449971	0.0136596	64.0025	NA	no_MHC	EQTLGEN
rs150231236	17	5270691	RABEP1	ENSG00000029725	adhd	C	2305	rs118140204	unconditioned	1.16559e-35	0.938013	5.59439e-37	0.0450039	0.016983	80.4372	NA	no_MHC	EQTLGEN
rs150231236	17	5270691	RABEP1	ENSG00000029725	adhd	C	2297	rs118153295	unconditioned	2.46325e-06	0.934503	1.1797e-07	0.0447343	0.0207605	12.914	NA	no_MHC	EQTLGEN
rs150231236	17	5270691	RABEP1	ENSG00000029725	adhd	C	2296	rs11871568	unconditioned	1.29588e-20	0.934183	6.19766e-22	0.044657	0.0211602	45.7925	NA	no_MHC	EQTLGEN
rs150231236	17	5270691	RABEP1	ENSG00000029725	adhd	C	2314	rs12051585	unconditioned	1.52666e-54	0.949244	7.32099e-56	0.0455152	0.00524037	123.917	NA	no_MHC	EQTLGEN
rs150231236	17	5270691	RABEP1	ENSG00000029725	adhd	C	2295	rs12451097	unconditioned	1.34602e-06	0.929711	6.43785e-08	0.044441	0.0258466	13.5184	NA	no_MHC	EQTLGEN
rs150231236	17	5270691	RABEP1	ENSG00000029725	adhd	C	2297	rs12601909	unconditioned	1.28772e-13	0.932429	6.16288e-15	0.0446021	0.0229689	29.6807	NA	no_MHC	EQTLGEN
rs150231236	17	5270691	RABEP1	ENSG00000029725	adhd	C	2294	rs12939317	unconditioned	0.00417057	0.934864	0.000199357	0.0446712	0.0160945	5.4797	NA	no_MHC	EQTLGEN
rs150231236	17	5270691	RABEP1	ENSG00000029725	adhd	C	2300	rs12945113	unconditioned	1.22623e-57	0.945412	5.87349e-59	0.0452748	0.00931305	131.043	NA	no_MHC	EQTLGEN
rs150231236	17	5270691	RABEP1	ENSG00000029725	adhd	C	2316	rs142695094	unconditioned	1.673e-20	0.800907	8.51085e-22	0.0405852	0.158508	45.5371	NA	no_MHC	EQTLGEN
rs150231236	17	5270691	RABEP1	ENSG00000029725	adhd	C	2295	rs143335430	unconditioned	2.44239e-14	0.937495	1.16795e-15	0.0448131	0.0176918	31.3432	NA	no_MHC	EQTLGEN
rs150231236	17	5270691	RABEP1	ENSG00000029725	adhd	C	2296	rs144951413	unconditioned	3.64827e-13	0.937332	1.74519e-14	0.0448204	0.0178471	28.6394	NA	no_MHC	EQTLGEN
rs150231236	17	5270691	RABEP1	ENSG00000029725	adhd	C	2296	rs146279491	unconditioned	8.51869e-18	0.925646	4.07623e-19	0.0442625	0.0300915	39.3043	NA	no_MHC	EQTLGEN
rs150231236	17	5270691	RABEP1	ENSG00000029725	adhd	C	2344	rs148807554	unconditioned	1.61389e-123	0.9117	7.92933e-125	0.04475	0.0435505	282.739	NA	no_MHC	EQTLGEN
rs150231236	17	5270691	RABEP1	ENSG00000029725	adhd	C	2321	rs149157557	unconditioned	1.8257e-81	0.93817	8.80993e-83	0.0452548	0.0165755	185.907	NA	no_MHC	EQTLGEN
rs150231236	17	5270691	RABEP1	ENSG00000029725	adhd	C	2296	rs149250404	unconditioned	1.49906e-25	0.923514	7.17469e-27	0.0441681	0.032318	57.1598	NA	no_MHC	EQTLGEN
rs150231236	17	5270691	RABEP1	ENSG00000029725	adhd	C	2298	rs150231030	unconditioned	5.00048e-06	0.92953	2.39363e-07	0.0444687	0.0259956	12.206	NA	no_MHC	EQTLGEN
rs150231236	17	5270691	RABEP1	ENSG00000029725	adhd	C	2304	rs181504373	unconditioned	9.35895e-22	0.921976	4.49156e-23	0.0442137	0.0338105	48.4205	NA	no_MHC	EQTLGEN
rs150231236	17	5270691	RABEP1	ENSG00000029725	adhd	C	2294	rs183891204	unconditioned	9.24959e-12	0.937871	4.42139e-13	0.0448138	0.0173147	25.4064	NA	no_MHC	EQTLGEN
rs150231236	17	5270691	RABEP1	ENSG00000029725	adhd	C	2301	rs187939576	unconditioned	1.79449e-24	0.938303	8.6e-26	0.0449508	0.0167462	54.6773	NA	no_MHC	EQTLGEN
rs150231236	17	5270691	RABEP1	ENSG00000029725	adhd	C	2324	rs2309383	unconditioned	4.62214e-05	0.944181	2.23263e-06	0.0455966	0.010174	9.98207	NA	no_MHC	EQTLGEN
rs150231236	17	5270691	RABEP1	ENSG00000029725	adhd	C	2301	rs2309399	unconditioned	7.97242e-81	0.950131	3.81448e-82	0.0454556	0.00441359	184.433	NA	no_MHC	EQTLGEN
rs150231236	17	5270691	RABEP1	ENSG00000029725	adhd	C	2295	rs238224	unconditioned	1.35144e-12	0.94694	6.46114e-14	0.0452646	0.0077956	27.3298	NA	no_MHC	EQTLGEN
rs150231236	17	5270691	RABEP1	ENSG00000029725	adhd	C	2301	rs2585280	unconditioned	4.96362e-05	0.912971	2.3758e-06	0.0436554	0.0433211	9.91079	NA	no_MHC	EQTLGEN
rs150231236	17	5270691	RABEP1	ENSG00000029725	adhd	C	2295	rs2670656	unconditioned	3.81764e-09	0.94731	1.82552e-10	0.045291	0.00739857	19.3836	NA	no_MHC	EQTLGEN
rs150231236	17	5270691	RABEP1	ENSG00000029725	adhd	C	2306	rs2871211	unconditioned	2.59659e-66	0.942652	1.2478e-67	0.0452873	0.0120606	151.016	NA	no_MHC	EQTLGEN
rs150231236	17	5270691	RABEP1	ENSG00000029725	adhd	C	2295	rs28817707	unconditioned	0.00406879	0.931645	0.000194561	0.0445298	0.0195618	5.50441	NA	no_MHC	EQTLGEN
rs150231236	17	5270691	RABEP1	ENSG00000029725	adhd	C	2300	rs34476632	unconditioned	2.87949e-74	0.946646	1.37842e-75	0.0453082	0.00804615	169.334	NA	no_MHC	EQTLGEN
rs150231236	17	5270691	RABEP1	ENSG00000029725	adhd	C	2295	rs34586118	unconditioned	0.000887444	0.941672	4.24284e-05	0.0450086	0.0123895	7.02717	NA	no_MHC	EQTLGEN
rs150231236	17	5270691	RABEP1	ENSG00000029725	adhd	C	2299	rs346818	unconditioned	1.93984e-43	0.94924	9.28518e-45	0.0454307	0.00532974	98.3486	NA	no_MHC	EQTLGEN
rs150231236	17	5270691	RABEP1	ENSG00000029725	adhd	C	2304	rs4331382	unconditioned	4.04854e-44	0.924622	1.94543e-45	0.0443995	0.0309782	99.9154	NA	no_MHC	EQTLGEN
rs150231236	17	5270691	RABEP1	ENSG00000029725	adhd	C	2295	rs4790235	unconditioned	3.00124e-12	0.940458	1.43506e-13	0.044954	0.0145883	26.532	NA	no_MHC	EQTLGEN
rs150231236	17	5270691	RABEP1	ENSG00000029725	adhd	C	2325	rs4790759	unconditioned	2.77606e-28	0.948429	1.34109e-29	0.045812	0.00575862	63.4514	NA	no_MHC	EQTLGEN
rs150231236	17	5270691	RABEP1	ENSG00000029725	adhd	C	2394	rs56176579	unconditioned	3.19981e-35	0.946153	1.57015e-36	0.0464202	0.00742646	79.4274	NA	no_MHC	EQTLGEN
rs150231236	17	5270691	RABEP1	ENSG00000029725	adhd	C	2295	rs56267641	unconditioned	7.3675e-33	0.937852	3.52309e-34	0.0448301	0.0173183	73.9882	NA	no_MHC	EQTLGEN
rs150231236	17	5270691	RABEP1	ENSG00000029725	adhd	C	2306	rs58638270	unconditioned	4.60103e-126	0.946053	2.20438e-127	0.0453173	0.00862985	288.599	NA	no_MHC	EQTLGEN
rs150231236	17	5270691	RABEP1	ENSG00000029725	adhd	C	2297	rs59564976	unconditioned	3.61456e-09	0.949986	1.72876e-10	0.0454309	0.00458337	19.4383	NA	no_MHC	EQTLGEN
rs150231236	17	5270691	RABEP1	ENSG00000029725	adhd	C	2294	rs62054010	unconditioned	0.000707527	0.937914	3.38204e-05	0.0448166	0.0165277	7.25374	NA	no_MHC	EQTLGEN
rs150231236	17	5270691	RABEP1	ENSG00000029725	adhd	C	2297	rs62072696	unconditioned	7.71089e-25	0.942515	3.68891e-26	0.0450777	0.0124072	55.522	NA	no_MHC	EQTLGEN
rs150231236	17	5270691	RABEP1	ENSG00000029725	adhd	C	2336	rs6502857	unconditioned	1.44983e-46	0.891589	7.25519e-48	0.0445528	0.0638581	105.547	NA	no_MHC	EQTLGEN
rs150231236	17	5270691	RABEP1	ENSG00000029725	adhd	C	2385	rs67713242	unconditioned	4.54393e-42	0.947461	2.23257e-43	0.0465455	0.00599315	95.1948	NA	no_MHC	EQTLGEN
rs150231236	17	5270691	RABEP1	ENSG00000029725	adhd	C	2300	rs7219343	unconditioned	1.02678e-09	0.92277	4.93151e-11	0.0442867	0.0329438	20.6968	NA	no_MHC	EQTLGEN
rs150231236	17	5270691	RABEP1	ENSG00000029725	adhd	C	2294	rs72827695	unconditioned	1.36838e-05	0.929236	6.54097e-07	0.0443919	0.0263579	11.1993	NA	no_MHC	EQTLGEN
rs150231236	17	5270691	RABEP1	ENSG00000029725	adhd	C	2295	rs72839514	unconditioned	1.35791e-61	0.93891	6.49324e-63	0.0448806	0.016209	140.152	NA	no_MHC	EQTLGEN
rs150231236	17	5270691	RABEP1	ENSG00000029725	adhd	C	2341	rs73335457	unconditioned	1.37617e-25	0.948987	6.66059e-27	0.0459252	0.0050873	57.2453	NA	no_MHC	EQTLGEN
rs150231236	17	5270691	RABEP1	ENSG00000029725	adhd	C	2319	rs7406434	unconditioned	2.53808e-73	0.944419	1.23507e-74	0.0459471	0.00963371	167.157	NA	no_MHC	EQTLGEN
rs150231236	17	5270691	RABEP1	ENSG00000029725	adhd	C	2294	rs74603090	unconditioned	0.00385163	0.933295	0.000184112	0.0445943	0.0180747	5.55926	NA	no_MHC	EQTLGEN
rs150231236	17	5270691	RABEP1	ENSG00000029725	adhd	C	2337	rs75139654	unconditioned	4.95572e-21	0.937449	2.39959e-22	0.0453747	0.0171766	46.7537	NA	no_MHC	EQTLGEN
rs150231236	17	5270691	RABEP1	ENSG00000029725	adhd	C	2311	rs76033600	unconditioned	7.17262e-36	0.860299	3.48363e-37	0.0416854	0.0980157	80.9228	NA	no_MHC	EQTLGEN
rs150231236	17	5270691	RABEP1	ENSG00000029725	adhd	C	2296	rs76419842	unconditioned	9.5872e-127	0.940194	4.58591e-128	0.0449582	0.0148475	290.168	NA	no_MHC	EQTLGEN
rs150231236	17	5270691	RABEP1	ENSG00000029725	adhd	C	2306	rs77680214	unconditioned	1.16748e-52	0.945627	5.60085e-54	0.0453563	0.0090171	119.58	NA	no_MHC	EQTLGEN
rs150231236	17	5270691	RABEP1	ENSG00000029725	adhd	C	2295	rs7774	unconditioned	8.46176e-39	0.946492	4.04553e-40	0.0452431	0.00826501	87.6653	NA	no_MHC	EQTLGEN
rs150231236	17	5270691	RABEP1	ENSG00000029725	adhd	C	2298	rs78015303	unconditioned	9.499e-44	0.946163	4.54698e-45	0.0452824	0.00855476	99.0626	NA	no_MHC	EQTLGEN
rs150231236	17	5270691	RABEP1	ENSG00000029725	adhd	C	2300	rs78165989	unconditioned	2.17778e-05	0.93547	1.04312e-06	0.0447875	0.0197192	10.7346	NA	no_MHC	EQTLGEN
rs150231236	17	5270691	RABEP1	ENSG00000029725	adhd	C	2353	rs78438561	unconditioned	7.38438e-155	0.941306	3.59363e-156	0.045796	0.0128982	354.901	NA	no_MHC	EQTLGEN
rs150231236	17	5270691	RABEP1	ENSG00000029725	adhd	C	2295	rs79484623	unconditioned	3.27231e-20	0.945302	1.56452e-21	0.0451863	0.00951171	44.8662	NA	no_MHC	EQTLGEN
rs150231236	17	5270691	RABEP1	ENSG00000029725	adhd	C	2454	rs80010790	unconditioned	2.7974e-62	0.946114	1.36805e-63	0.0462615	0.00762478	141.732	NA	no_MHC	EQTLGEN
rs150231236	17	5270691	RABEP1	ENSG00000029725	adhd	C	2310	rs8068354	unconditioned	1.79549e-06	0.947895	8.60275e-08	0.04541	0.00669349	13.2302	NA	no_MHC	EQTLGEN
rs150231236	17	5270691	RABEP1	ENSG00000029725	adhd	C	2343	rs8077874	unconditioned	1.44638e-13	0.947404	6.9926e-15	0.0457961	0.00680006	29.5645	NA	no_MHC	EQTLGEN
rs150231236	17	5270691	RABEP1	ENSG00000029725	adhd	C	2295	rs8081776	unconditioned	0.00173103	0.874688	8.27598e-05	0.0417366	0.0817618	6.35904	NA	no_MHC	EQTLGEN
rs150231236	17	5270691	RABEP1	ENSG00000029725	adhd	C	2341	rs9890097	unconditioned	0.000250383	0.920151	1.212e-05	0.0445055	0.0350807	8.29252	NA	no_MHC	EQTLGEN
rs150231236	17	5270691	RABEP1	ENSG00000029725	adhd	C	2299	rs9900356	unconditioned	2.91464e-50	0.949049	1.39444e-51	0.0453993	0.00555168	114.06	NA	no_MHC	EQTLGEN
rs150231236	17	5270691	RABEP1	ENSG00000029725	adhd	C	2317	rs9903067	unconditioned	0.00307322	0.930573	0.00014938	0.0452114	0.0209926	5.78503	NA	no_MHC	EQTLGEN
rs150231236	17	5270691	RABEP1	ENSG00000029725	alzheimers	C	4353	unconditioned	unconditioned	0	0.00059612	0	0.999397	7.31022e-06	3598.3	NA	no_MHC	EQTLGEN
rs150231236	17	5270691	RABEP1	ENSG00000029725	alzheimers	C	2450	rs111261071	unconditioned	1.92377e-21	0.000908696	2.10527e-18	0.994423	0.00466873	47.7	NA	no_MHC	EQTLGEN
rs150231236	17	5270691	RABEP1	ENSG00000029725	alzheimers	C	2436	rs111716551	unconditioned	2.25657e-24	0.00108219	2.08293e-21	0.998911	6.45196e-06	54.4482	NA	no_MHC	EQTLGEN
rs150231236	17	5270691	RABEP1	ENSG00000029725	alzheimers	C	2522	rs113215752	unconditioned	1.13494e-08	0.000602136	1.88367e-05	0.999369	9.61551e-06	18.2941	NA	no_MHC	EQTLGEN
rs150231236	17	5270691	RABEP1	ENSG00000029725	alzheimers	C	2462	rs113560100	unconditioned	6.31596e-08	0.000657918	9.4154e-05	0.98076	0.0184877	16.5776	NA	no_MHC	EQTLGEN
rs150231236	17	5270691	RABEP1	ENSG00000029725	alzheimers	C	2437	rs11650141	unconditioned	1.10145e-293	0.000934985	1.17694e-290	0.999064	1.47342e-06	674.561	NA	no_MHC	EQTLGEN
rs150231236	17	5270691	RABEP1	ENSG00000029725	alzheimers	C	2439	rs11653202	unconditioned	7.84788e-68	0.00108219	7.24396e-65	0.998912	6.29892e-06	154.516	NA	no_MHC	EQTLGEN
rs150231236	17	5270691	RABEP1	ENSG00000029725	alzheimers	C	2435	rs11653896	unconditioned	3.98161e-19	0.00109027	3.64795e-16	0.998907	2.76043e-06	42.3674	NA	no_MHC	EQTLGEN
rs150231236	17	5270691	RABEP1	ENSG00000029725	alzheimers	C	2438	rs11656036	unconditioned	3.10724e-18	0.00109025	2.84685e-15	0.99889	1.98025e-05	40.3128	NA	no_MHC	EQTLGEN
rs150231236	17	5270691	RABEP1	ENSG00000029725	alzheimers	C	2440	rs117243268	unconditioned	6.23572e-35	0.00108219	5.75587e-32	0.998911	6.99383e-06	78.7602	NA	no_MHC	EQTLGEN
rs150231236	17	5270691	RABEP1	ENSG00000029725	alzheimers	C	2437	rs117415074	unconditioned	5.38942e-07	0.000747928	0.000493778	0.684937	0.313821	14.4337	NA	no_MHC	EQTLGEN
rs150231236	17	5270691	RABEP1	ENSG00000029725	alzheimers	C	2435	rs118065182	unconditioned	1.85296e-31	0.00109027	1.69768e-28	0.998907	2.34197e-06	70.7634	NA	no_MHC	EQTLGEN
rs150231236	17	5270691	RABEP1	ENSG00000029725	alzheimers	C	2445	rs118140204	unconditioned	9.38935e-39	0.00075563	1.24163e-35	0.999233	1.12003e-05	87.5612	NA	no_MHC	EQTLGEN
rs150231236	17	5270691	RABEP1	ENSG00000029725	alzheimers	C	2438	rs118153295	unconditioned	3.50466e-15	0.00108218	3.23497e-12	0.998901	1.72932e-05	33.2847	NA	no_MHC	EQTLGEN
rs150231236	17	5270691	RABEP1	ENSG00000029725	alzheimers	C	2438	rs11871568	unconditioned	1.75947e-59	0.00108218	1.62408e-56	0.998906	1.14829e-05	135.288	NA	no_MHC	EQTLGEN
rs150231236	17	5270691	RABEP1	ENSG00000029725	alzheimers	C	2455	rs12051585	unconditioned	1.75346e-57	0.00109027	1.60652e-54	0.998903	6.3436e-06	130.686	NA	no_MHC	EQTLGEN
rs150231236	17	5270691	RABEP1	ENSG00000029725	alzheimers	C	2435	rs12451097	unconditioned	1.57731e-09	0.00108946	1.44513e-06	0.998158	0.000751361	20.2675	NA	no_MHC	EQTLGEN
rs150231236	17	5270691	RABEP1	ENSG00000029725	alzheimers	C	2438	rs12601909	unconditioned	4.54921e-24	0.000855994	5.30994e-21	0.999136	8.24309e-06	53.7471	NA	no_MHC	EQTLGEN
rs150231236	17	5270691	RABEP1	ENSG00000029725	alzheimers	C	2436	rs12939317	unconditioned	1.10219e-06	0.000255708	0.00100982	0.233515	0.765219	13.7182	NA	no_MHC	EQTLGEN
rs150231236	17	5270691	RABEP1	ENSG00000029725	alzheimers	C	2440	rs12945113	unconditioned	1.30505e-60	0.00100619	1.29572e-57	0.998991	2.92562e-06	137.889	NA	no_MHC	EQTLGEN
rs150231236	17	5270691	RABEP1	ENSG00000029725	alzheimers	C	2456	rs142695094	unconditioned	2.26057e-23	0.00108219	2.08661e-20	0.998914	3.83327e-06	52.1438	NA	no_MHC	EQTLGEN
rs150231236	17	5270691	RABEP1	ENSG00000029725	alzheimers	C	2435	rs143335430	unconditioned	2.8404e-17	0.00109027	2.60237e-14	0.998904	5.43002e-06	38.1	NA	no_MHC	EQTLGEN
rs150231236	17	5270691	RABEP1	ENSG00000029725	alzheimers	C	2436	rs144951413	unconditioned	4.21206e-16	0.00108219	3.88793e-13	0.998909	8.58186e-06	35.4034	NA	no_MHC	EQTLGEN
rs150231236	17	5270691	RABEP1	ENSG00000029725	alzheimers	C	2436	rs146279491	unconditioned	9.95929e-21	0.00108219	9.1929e-18	0.998911	6.41629e-06	46.0558	NA	no_MHC	EQTLGEN
rs150231236	17	5270691	RABEP1	ENSG00000029725	alzheimers	C	2484	rs148807554	unconditioned	1.15075e-126	0.000650332	1.76832e-123	0.999345	4.29164e-06	289.985	NA	no_MHC	EQTLGEN
rs150231236	17	5270691	RABEP1	ENSG00000029725	alzheimers	C	2461	rs149157557	unconditioned	1.30437e-84	0.000670353	1.94446e-81	0.999316	1.388e-05	193.151	NA	no_MHC	EQTLGEN
rs150231236	17	5270691	RABEP1	ENSG00000029725	alzheimers	C	2437	rs149250404	unconditioned	2.20954e-30	0.0010902	2.02438e-27	0.998844	6.59828e-05	68.2848	NA	no_MHC	EQTLGEN
rs150231236	17	5270691	RABEP1	ENSG00000029725	alzheimers	C	2438	rs150231030	unconditioned	5.77539e-09	0.00107362	5.3448e-06	0.993572	0.00534867	18.9697	NA	no_MHC	EQTLGEN
rs150231236	17	5270691	RABEP1	ENSG00000029725	alzheimers	C	2444	rs181504373	unconditioned	7.59462e-25	0.000748176	1.01432e-21	0.999248	4.12649e-06	55.5372	NA	no_MHC	EQTLGEN
rs150231236	17	5270691	RABEP1	ENSG00000029725	alzheimers	C	2435	rs183891204	unconditioned	6.31937e-76	0.00109025	5.7898e-73	0.998888	2.22388e-05	173.153	NA	no_MHC	EQTLGEN
rs150231236	17	5270691	RABEP1	ENSG00000029725	alzheimers	C	2441	rs187939576	unconditioned	1.57885e-27	0.000839808	1.87842e-24	0.99915	1.01239e-05	61.7131	NA	no_MHC	EQTLGEN
rs150231236	17	5270691	RABEP1	ENSG00000029725	alzheimers	C	2465	rs2309383	unconditioned	8.21402e-23	0.000651214	1.26049e-19	0.999324	2.46172e-05	50.8536	NA	no_MHC	EQTLGEN
rs150231236	17	5270691	RABEP1	ENSG00000029725	alzheimers	C	2441	rs2309399	unconditioned	9.08053e-84	0.00108219	8.38176e-81	0.998915	3.17711e-06	191.211	NA	no_MHC	EQTLGEN
rs150231236	17	5270691	RABEP1	ENSG00000029725	alzheimers	C	2435	rs238224	unconditioned	1.54268e-15	0.00109027	1.4134e-12	0.998908	2.09033e-06	34.1053	NA	no_MHC	EQTLGEN
rs150231236	17	5270691	RABEP1	ENSG00000029725	alzheimers	C	2441	rs2585280	unconditioned	5.05568e-08	0.000930079	4.73582e-05	0.871106	0.127916	16.8002	NA	no_MHC	EQTLGEN
rs150231236	17	5270691	RABEP1	ENSG00000029725	alzheimers	C	2435	rs2670656	unconditioned	4.36119e-12	0.00108219	4.02559e-09	0.998912	6.27625e-06	26.1583	NA	no_MHC	EQTLGEN
rs150231236	17	5270691	RABEP1	ENSG00000029725	alzheimers	C	2447	rs2871211	unconditioned	5.59675e-76	0.0010805	5.17405e-73	0.998897	2.26346e-05	173.274	NA	no_MHC	EQTLGEN
rs150231236	17	5270691	RABEP1	ENSG00000029725	alzheimers	C	2436	rs28817707	unconditioned	1.5397e-12	0.00108216	1.42121e-09	0.998882	3.55917e-05	27.1994	NA	no_MHC	EQTLGEN
rs150231236	17	5270691	RABEP1	ENSG00000029725	alzheimers	C	2440	rs34476632	unconditioned	2.84401e-77	0.000934985	3.03892e-74	0.999063	1.89588e-06	176.254	NA	no_MHC	EQTLGEN
rs150231236	17	5270691	RABEP1	ENSG00000029725	alzheimers	C	2435	rs34586118	unconditioned	6.40271e-07	0.000691148	0.000586615	0.632863	0.365859	14.2614	NA	no_MHC	EQTLGEN
rs150231236	17	5270691	RABEP1	ENSG00000029725	alzheimers	C	2439	rs346818	unconditioned	1.97176e-46	0.000964859	2.04159e-43	0.999032	3.25113e-06	105.24	NA	no_MHC	EQTLGEN
rs150231236	17	5270691	RABEP1	ENSG00000029725	alzheimers	C	2445	rs4331382	unconditioned	4.73821e-47	0.00108213	4.37382e-44	0.998914	4.22489e-06	106.666	NA	no_MHC	EQTLGEN
rs150231236	17	5270691	RABEP1	ENSG00000029725	alzheimers	C	2435	rs4790235	unconditioned	3.4793e-15	0.00109026	3.18773e-12	0.998895	1.45395e-05	33.2919	NA	no_MHC	EQTLGEN
rs150231236	17	5270691	RABEP1	ENSG00000029725	alzheimers	C	2465	rs4790759	unconditioned	1.90567e-31	0.000651074	2.92435e-28	0.999109	0.000239886	70.7353	NA	no_MHC	EQTLGEN
rs150231236	17	5270691	RABEP1	ENSG00000029725	alzheimers	C	2538	rs56176579	unconditioned	2.0463e-38	0.00060507	3.19701e-35	0.945267	0.0541276	86.7822	NA	no_MHC	EQTLGEN
rs150231236	17	5270691	RABEP1	ENSG00000029725	alzheimers	C	2435	rs56267641	unconditioned	8.5648e-36	0.00109027	7.84706e-33	0.998903	6.48577e-06	80.7454	NA	no_MHC	EQTLGEN
rs150231236	17	5270691	RABEP1	ENSG00000029725	alzheimers	C	2446	rs58638270	unconditioned	5.30253e-129	0.00109027	4.85817e-126	0.998903	6.28171e-06	295.365	NA	no_MHC	EQTLGEN
rs150231236	17	5270691	RABEP1	ENSG00000029725	alzheimers	C	2437	rs59564976	unconditioned	4.11762e-12	0.00108219	3.80076e-09	0.998915	3.02936e-06	26.2157	NA	no_MHC	EQTLGEN
rs150231236	17	5270691	RABEP1	ENSG00000029725	alzheimers	C	2435	rs62054010	unconditioned	6.07912e-11	0.00109022	5.56968e-08	0.998854	5.53727e-05	23.5236	NA	no_MHC	EQTLGEN
rs150231236	17	5270691	RABEP1	ENSG00000029725	alzheimers	C	2437	rs62072696	unconditioned	8.91965e-28	0.00109027	8.17217e-25	0.9989	9.26842e-06	62.2841	NA	no_MHC	EQTLGEN
rs150231236	17	5270691	RABEP1	ENSG00000029725	alzheimers	C	2479	rs6502857	unconditioned	2.84973e-113	0.00100618	2.82935e-110	0.998986	7.61571e-06	259.145	NA	no_MHC	EQTLGEN
rs150231236	17	5270691	RABEP1	ENSG00000029725	alzheimers	C	2529	rs67713242	unconditioned	3.0679e-45	0.000639691	4.79283e-42	0.999359	1.16317e-06	102.495	NA	no_MHC	EQTLGEN
rs150231236	17	5270691	RABEP1	ENSG00000029725	alzheimers	C	2441	rs7219343	unconditioned	5.7828e-14	0.00109027	5.29819e-11	0.998903	6.86158e-06	30.4813	NA	no_MHC	EQTLGEN
rs150231236	17	5270691	RABEP1	ENSG00000029725	alzheimers	C	2436	rs72827695	unconditioned	3.14137e-09	0.00108773	2.87812e-06	0.996574	0.00233569	19.5786	NA	no_MHC	EQTLGEN
rs150231236	17	5270691	RABEP1	ENSG00000029725	alzheimers	C	2436	rs72839514	unconditioned	1.50398e-131	0.00108219	1.38825e-128	0.998913	4.3953e-06	301.231	NA	no_MHC	EQTLGEN
rs150231236	17	5270691	RABEP1	ENSG00000029725	alzheimers	C	2483	rs73335457	unconditioned	1.37479e-49	0.000651226	2.10969e-46	0.999345	3.83252e-06	112.508	NA	no_MHC	EQTLGEN
rs150231236	17	5270691	RABEP1	ENSG00000029725	alzheimers	C	2459	rs7406434	unconditioned	2.30043e-76	0.000855999	2.68512e-73	0.999142	2.10313e-06	174.163	NA	no_MHC	EQTLGEN
rs150231236	17	5270691	RABEP1	ENSG00000029725	alzheimers	C	2435	rs74603090	unconditioned	2.89893e-09	0.00108818	2.656e-06	0.996984	0.00192477	19.6589	NA	no_MHC	EQTLGEN
rs150231236	17	5270691	RABEP1	ENSG00000029725	alzheimers	C	2478	rs75139654	unconditioned	3.41087e-24	0.000645287	5.28229e-21	0.999333	2.1996e-05	54.0351	NA	no_MHC	EQTLGEN
rs150231236	17	5270691	RABEP1	ENSG00000029725	alzheimers	C	2451	rs76033600	unconditioned	7.77973e-39	0.000933137	8.32937e-36	0.999063	4.35108e-06	87.7493	NA	no_MHC	EQTLGEN
rs150231236	17	5270691	RABEP1	ENSG00000029725	alzheimers	C	2436	rs76419842	unconditioned	1.1035e-129	0.00108219	1.01858e-126	0.998915	2.74688e-06	296.935	NA	no_MHC	EQTLGEN
rs150231236	17	5270691	RABEP1	ENSG00000029725	alzheimers	C	2446	rs77680214	unconditioned	9.97231e-56	0.000807736	1.2336e-52	0.99919	2.02753e-06	126.645	NA	no_MHC	EQTLGEN
rs150231236	17	5270691	RABEP1	ENSG00000029725	alzheimers	C	2435	rs7774	unconditioned	9.74719e-42	0.00109027	8.93037e-39	0.998908	1.95913e-06	94.4316	NA	no_MHC	EQTLGEN
rs150231236	17	5270691	RABEP1	ENSG00000029725	alzheimers	C	2438	rs78015303	unconditioned	7.1828e-47	0.000715456	8.38558e-44	0.835097	0.164187	106.25	NA	no_MHC	EQTLGEN
rs150231236	17	5270691	RABEP1	ENSG00000029725	alzheimers	C	2441	rs78165989	unconditioned	1.50491e-24	0.000839796	1.79044e-21	0.999135	2.52368e-05	54.8533	NA	no_MHC	EQTLGEN
rs150231236	17	5270691	RABEP1	ENSG00000029725	alzheimers	C	2496	rs78438561	unconditioned	8.36351e-158	0.00106597	7.83741e-155	0.998917	1.67371e-05	361.685	NA	no_MHC	EQTLGEN
rs150231236	17	5270691	RABEP1	ENSG00000029725	alzheimers	C	2435	rs79484623	unconditioned	3.7741e-23	0.00109026	3.45783e-20	0.998893	1.68711e-05	51.6313	NA	no_MHC	EQTLGEN
rs150231236	17	5270691	RABEP1	ENSG00000029725	alzheimers	C	2605	rs80010790	unconditioned	2.9342e-65	0.000992372	2.95379e-62	0.998996	1.16624e-05	148.592	NA	no_MHC	EQTLGEN
rs150231236	17	5270691	RABEP1	ENSG00000029725	alzheimers	C	2455	rs8068354	unconditioned	5.26068e-19	0.00107925	4.86908e-16	0.998913	7.73378e-06	42.0889	NA	no_MHC	EQTLGEN
rs150231236	17	5270691	RABEP1	ENSG00000029725	alzheimers	C	2486	rs8077874	unconditioned	1.49947e-35	0.0010538	1.37499e-32	0.966284	0.0326619	80.1854	NA	no_MHC	EQTLGEN
rs150231236	17	5270691	RABEP1	ENSG00000029725	alzheimers	C	2436	rs8081776	unconditioned	1.20733e-26	0.0010749	1.10622e-23	0.984878	0.0140469	59.6788	NA	no_MHC	EQTLGEN
rs150231236	17	5270691	RABEP1	ENSG00000029725	alzheimers	C	2480	rs9890097	unconditioned	1.72407e-07	0.000638032	0.000267001	0.988087	0.0110075	15.5734	NA	no_MHC	EQTLGEN
rs150231236	17	5270691	RABEP1	ENSG00000029725	alzheimers	C	2439	rs9900356	unconditioned	3.32354e-53	0.00108219	3.06779e-50	0.998915	2.55269e-06	120.836	NA	no_MHC	EQTLGEN
rs150231236	17	5270691	RABEP1	ENSG00000029725	alzheimers	C	2457	rs9903067	unconditioned	8.39919e-07	0.000259246	0.000775286	0.238536	0.760428	13.99	NA	no_MHC	EQTLGEN
rs150231236	17	5270691	RABEP1	ENSG00000029725	alzheimers	C	3202	unconditioned	rs113260531*	0	0	0.823692	0.175396	0.000911889	3591.19	NA	no_MHC	EQTLGEN
rs150231236	17	5270691	RABEP1	ENSG00000029725	alzheimers_noukb	C	4256	unconditioned	unconditioned	0	0.176021	0	0.815372	0.00860712	3592.66	NA	no_MHC	EQTLGEN
rs150231236	17	5270691	RABEP1	ENSG00000029725	alzheimers_noukb	C	2467	rs111261071	unconditioned	7.98403e-20	0.0377129	1.65393e-19	0.0772389	0.885048	43.9743	NA	no_MHC	EQTLGEN
rs150231236	17	5270691	RABEP1	ENSG00000029725	alzheimers_noukb	C	2452	rs111716551	unconditioned	9.12295e-22	0.437496	1.16055e-21	0.556541	0.00596323	48.4461	NA	no_MHC	EQTLGEN
rs150231236	17	5270691	RABEP1	ENSG00000029725	alzheimers_noukb	C	2538	rs113215752	unconditioned	1.02957e-05	0.153329	3.638e-05	0.541487	0.305138	11.4838	NA	no_MHC	EQTLGEN
rs150231236	17	5270691	RABEP1	ENSG00000029725	alzheimers_noukb	C	2478	rs113560100	unconditioned	2.69145e-05	0.280632	6.73411e-05	0.702134	0.0171403	10.5228	NA	no_MHC	EQTLGEN
rs150231236	17	5270691	RABEP1	ENSG00000029725	alzheimers_noukb	C	2453	rs11650141	unconditioned	4.73555e-291	0.400919	6.91956e-291	0.585807	0.0132743	668.497	NA	no_MHC	EQTLGEN
rs150231236	17	5270691	RABEP1	ENSG00000029725	alzheimers_noukb	C	2455	rs11653202	unconditioned	3.1759e-65	0.437937	4.04023e-65	0.557118	0.00494451	148.512	NA	no_MHC	EQTLGEN
rs150231236	17	5270691	RABEP1	ENSG00000029725	alzheimers_noukb	C	2451	rs11653896	unconditioned	1.6193e-16	0.443412	2.00436e-16	0.548847	0.00774111	36.3594	NA	no_MHC	EQTLGEN
rs150231236	17	5270691	RABEP1	ENSG00000029725	alzheimers_noukb	C	2454	rs11656036	unconditioned	1.26621e-15	0.444271	1.56738e-15	0.549937	0.00579217	34.3028	NA	no_MHC	EQTLGEN
rs150231236	17	5270691	RABEP1	ENSG00000029725	alzheimers_noukb	C	2456	rs117243268	unconditioned	2.49526e-32	0.43293	3.17457e-32	0.550774	0.016296	72.7683	NA	no_MHC	EQTLGEN
rs150231236	17	5270691	RABEP1	ENSG00000029725	alzheimers_noukb	C	2453	rs117415074	unconditioned	0.00024136	0.33704	0.000298772	0.416967	0.245453	8.32922	NA	no_MHC	EQTLGEN
rs150231236	17	5270691	RABEP1	ENSG00000029725	alzheimers_noukb	C	2451	rs118065182	unconditioned	7.53554e-29	0.443375	9.32749e-29	0.548801	0.00782418	64.7553	NA	no_MHC	EQTLGEN
rs150231236	17	5270691	RABEP1	ENSG00000029725	alzheimers_noukb	C	2461	rs118140204	unconditioned	4.29489e-36	0.34555	7.99571e-36	0.643292	0.0111586	81.4356	NA	no_MHC	EQTLGEN
rs150231236	17	5270691	RABEP1	ENSG00000029725	alzheimers_noukb	C	2454	rs118153295	unconditioned	1.41021e-12	0.43544	1.79401e-12	0.55394	0.0106201	27.2873	NA	no_MHC	EQTLGEN
rs150231236	17	5270691	RABEP1	ENSG00000029725	alzheimers_noukb	C	2454	rs11871568	unconditioned	7.05099e-57	0.433583	8.97013e-57	0.551581	0.0148368	129.294	NA	no_MHC	EQTLGEN
rs150231236	17	5270691	RABEP1	ENSG00000029725	alzheimers_noukb	C	2471	rs12051585	unconditioned	7.08031e-55	0.44024	8.76522e-55	0.54499	0.0147698	124.685	NA	no_MHC	EQTLGEN
rs150231236	17	5270691	RABEP1	ENSG00000029725	alzheimers_noukb	C	2451	rs12451097	unconditioned	6.43019e-07	0.444145	7.95924e-07	0.549754	0.00609887	14.2571	NA	no_MHC	EQTLGEN
rs150231236	17	5270691	RABEP1	ENSG00000029725	alzheimers_noukb	C	2454	rs12601909	unconditioned	2.06976e-21	0.389439	3.21654e-21	0.605208	0.00535272	47.6269	NA	no_MHC	EQTLGEN
rs150231236	17	5270691	RABEP1	ENSG00000029725	alzheimers_noukb	C	2454	rs12939317	unconditioned	0.000601908	0.148447	0.000745069	0.183088	0.667118	7.41541	NA	no_MHC	EQTLGEN
rs150231236	17	5270691	RABEP1	ENSG00000029725	alzheimers_noukb	C	2457	rs12945113	unconditioned	1.05464e-103	0.394391	1.58011e-103	0.590878	0.0147314	237.113	NA	no_MHC	EQTLGEN
rs150231236	17	5270691	RABEP1	ENSG00000029725	alzheimers_noukb	C	2472	rs142695094	unconditioned	9.12934e-21	0.437024	1.16162e-20	0.556066	0.00691027	46.1428	NA	no_MHC	EQTLGEN
rs150231236	17	5270691	RABEP1	ENSG00000029725	alzheimers_noukb	C	2451	rs143335430	unconditioned	1.15238e-14	0.442309	1.42642e-14	0.547482	0.0102082	32.0944	NA	no_MHC	EQTLGEN
rs150231236	17	5270691	RABEP1	ENSG00000029725	alzheimers_noukb	C	2453	rs144951413	unconditioned	1.69773e-13	0.436151	2.1598e-13	0.554851	0.00899805	29.4043	NA	no_MHC	EQTLGEN
rs150231236	17	5270691	RABEP1	ENSG00000029725	alzheimers_noukb	C	2452	rs146279491	unconditioned	3.95883e-18	0.430117	5.03626e-18	0.547155	0.0227277	40.0706	NA	no_MHC	EQTLGEN
rs150231236	17	5270691	RABEP1	ENSG00000029725	alzheimers_noukb	C	2501	rs148807554	unconditioned	4.51494e-124	0.254933	1.30766e-123	0.738356	0.00671119	284.013	NA	no_MHC	EQTLGEN
rs150231236	17	5270691	RABEP1	ENSG00000029725	alzheimers_noukb	C	2477	rs149157557	unconditioned	5.44623e-82	0.279801	1.36259e-81	0.700011	0.0201876	187.117	NA	no_MHC	EQTLGEN
rs150231236	17	5270691	RABEP1	ENSG00000029725	alzheimers_noukb	C	2453	rs149250404	unconditioned	8.95874e-28	0.441948	1.10896e-27	0.547054	0.0109981	62.2798	NA	no_MHC	EQTLGEN
rs150231236	17	5270691	RABEP1	ENSG00000029725	alzheimers_noukb	C	2454	rs150231030	unconditioned	2.32722e-06	0.432619	2.96342e-06	0.55087	0.0165058	12.9708	NA	no_MHC	EQTLGEN
rs150231236	17	5270691	RABEP1	ENSG00000029725	alzheimers_noukb	C	2460	rs181504373	unconditioned	3.47741e-22	0.342538	6.61078e-22	0.65118	0.00628143	49.4106	NA	no_MHC	EQTLGEN
rs150231236	17	5270691	RABEP1	ENSG00000029725	alzheimers_noukb	C	2452	rs183891204	unconditioned	2.57459e-73	0.444157	3.18687e-73	0.549779	0.00606433	167.143	NA	no_MHC	EQTLGEN
rs150231236	17	5270691	RABEP1	ENSG00000029725	alzheimers_noukb	C	2458	rs187939576	unconditioned	1.89315e-40	0.378401	3.07833e-40	0.61529	0.00630939	91.4652	NA	no_MHC	EQTLGEN
rs150231236	17	5270691	RABEP1	ENSG00000029725	alzheimers_noukb	C	2481	rs2309383	unconditioned	3.43603e-20	0.272418	9.10928e-20	0.722203	0.00537922	44.8174	NA	no_MHC	EQTLGEN
rs150231236	17	5270691	RABEP1	ENSG00000029725	alzheimers_noukb	C	2457	rs2309399	unconditioned	3.67874e-81	0.438421	4.67995e-81	0.557739	0.0038397	185.207	NA	no_MHC	EQTLGEN
rs150231236	17	5270691	RABEP1	ENSG00000029725	alzheimers_noukb	C	2451	rs238224	unconditioned	6.29074e-13	0.444603	7.78663e-13	0.550321	0.00507603	28.0945	NA	no_MHC	EQTLGEN
rs150231236	17	5270691	RABEP1	ENSG00000029725	alzheimers_noukb	C	2457	rs2585280	unconditioned	1.95156e-05	0.360656	2.55213e-05	0.471476	0.167823	10.8443	NA	no_MHC	EQTLGEN
rs150231236	17	5270691	RABEP1	ENSG00000029725	alzheimers_noukb	C	2451	rs2670656	unconditioned	1.76595e-09	0.438217	2.24648e-09	0.557454	0.00432941	20.1546	NA	no_MHC	EQTLGEN
rs150231236	17	5270691	RABEP1	ENSG00000029725	alzheimers_noukb	C	2463	rs2871211	unconditioned	2.08305e-73	0.402022	3.04303e-73	0.587284	0.0106941	167.355	NA	no_MHC	EQTLGEN
rs150231236	17	5270691	RABEP1	ENSG00000029725	alzheimers_noukb	C	2452	rs28817707	unconditioned	5.84357e-10	0.410694	7.4346e-10	0.522446	0.0668602	21.2605	NA	no_MHC	EQTLGEN
rs150231236	17	5270691	RABEP1	ENSG00000029725	alzheimers_noukb	C	2456	rs34476632	unconditioned	1.09273e-74	0.359229	1.5981e-74	0.525252	0.115518	170.303	NA	no_MHC	EQTLGEN
rs150231236	17	5270691	RABEP1	ENSG00000029725	alzheimers_noukb	C	2451	rs34586118	unconditioned	0.000294344	0.318155	0.000364336	0.393521	0.287665	8.13076	NA	no_MHC	EQTLGEN
rs150231236	17	5270691	RABEP1	ENSG00000029725	alzheimers_noukb	C	2455	rs346818	unconditioned	8.37876e-44	0.410009	1.17343e-43	0.574195	0.0157961	99.188	NA	no_MHC	EQTLGEN
rs150231236	17	5270691	RABEP1	ENSG00000029725	alzheimers_noukb	C	2461	rs4331382	unconditioned	1.88844e-44	0.431201	2.45377e-44	0.560278	0.00852098	100.678	NA	no_MHC	EQTLGEN
rs150231236	17	5270691	RABEP1	ENSG00000029725	alzheimers_noukb	C	2451	rs4790235	unconditioned	1.40146e-12	0.439141	1.73476e-12	0.543559	0.0173	27.2935	NA	no_MHC	EQTLGEN
rs150231236	17	5270691	RABEP1	ENSG00000029725	alzheimers_noukb	C	2482	rs4790759	unconditioned	3.31833e-65	0.272495	8.79736e-65	0.722415	0.00508984	148.469	NA	no_MHC	EQTLGEN
rs150231236	17	5270691	RABEP1	ENSG00000029725	alzheimers_noukb	C	2554	rs56176579	unconditioned	4.34576e-36	0.1285	1.2299e-35	0.363164	0.508336	81.4239	NA	no_MHC	EQTLGEN
rs150231236	17	5270691	RABEP1	ENSG00000029725	alzheimers_noukb	C	2451	rs56267641	unconditioned	3.48334e-33	0.443354	4.31168e-33	0.548776	0.00786999	74.7373	NA	no_MHC	EQTLGEN
rs150231236	17	5270691	RABEP1	ENSG00000029725	alzheimers_noukb	C	2462	rs58638270	unconditioned	2.10451e-126	0.432647	2.60654e-126	0.535824	0.0315287	289.382	NA	no_MHC	EQTLGEN
rs150231236	17	5270691	RABEP1	ENSG00000029725	alzheimers_noukb	C	2453	rs59564976	unconditioned	1.66633e-09	0.437958	2.11979e-09	0.557134	0.00490821	20.2126	NA	no_MHC	EQTLGEN
rs150231236	17	5270691	RABEP1	ENSG00000029725	alzheimers_noukb	C	2451	rs62054010	unconditioned	2.48017e-08	0.444816	3.06993e-08	0.550584	0.0046001	17.5124	NA	no_MHC	EQTLGEN
rs150231236	17	5270691	RABEP1	ENSG00000029725	alzheimers_noukb	C	2453	rs62072696	unconditioned	3.63335e-25	0.444083	4.49745e-25	0.54969	0.00622641	56.2745	NA	no_MHC	EQTLGEN
rs150231236	17	5270691	RABEP1	ENSG00000029725	alzheimers_noukb	C	2496	rs6502857	unconditioned	1.11988e-110	0.395319	1.6786e-110	0.592538	0.0121433	253.171	NA	no_MHC	EQTLGEN
rs150231236	17	5270691	RABEP1	ENSG00000029725	alzheimers_noukb	C	2546	rs67713242	unconditioned	1.25136e-42	0.260923	3.53606e-42	0.737306	0.00177073	96.4843	NA	no_MHC	EQTLGEN
rs150231236	17	5270691	RABEP1	ENSG00000029725	alzheimers_noukb	C	2457	rs7219343	unconditioned	2.36129e-11	0.4452	2.92287e-11	0.551077	0.00372254	24.4692	NA	no_MHC	EQTLGEN
rs150231236	17	5270691	RABEP1	ENSG00000029725	alzheimers_noukb	C	2452	rs72827695	unconditioned	1.27289e-06	0.440765	1.57564e-06	0.545585	0.0136469	13.5742	NA	no_MHC	EQTLGEN
rs150231236	17	5270691	RABEP1	ENSG00000029725	alzheimers_noukb	C	2452	rs72839514	unconditioned	6.06046e-129	0.43589	7.70969e-129	0.554499	0.0096115	295.232	NA	no_MHC	EQTLGEN
rs150231236	17	5270691	RABEP1	ENSG00000029725	alzheimers_noukb	C	2501	rs73335457	unconditioned	5.75486e-47	0.272606	1.52621e-46	0.722956	0.00443757	106.471	NA	no_MHC	EQTLGEN
rs150231236	17	5270691	RABEP1	ENSG00000029725	alzheimers_noukb	C	2475	rs7406434	unconditioned	1.04765e-73	0.389795	1.62851e-73	0.60591	0.00429519	168.042	NA	no_MHC	EQTLGEN
rs150231236	17	5270691	RABEP1	ENSG00000029725	alzheimers_noukb	C	2451	rs74603090	unconditioned	1.17652e-06	0.441638	1.4563e-06	0.54665	0.0117093	13.653	NA	no_MHC	EQTLGEN
rs150231236	17	5270691	RABEP1	ENSG00000029725	alzheimers_noukb	C	2494	rs75139654	unconditioned	1.10041e-21	0.208156	2.93606e-21	0.555157	0.236687	48.2586	NA	no_MHC	EQTLGEN
rs150231236	17	5270691	RABEP1	ENSG00000029725	alzheimers_noukb	C	2467	rs76033600	unconditioned	3.05583e-36	0.366459	5.21404e-36	0.625265	0.0082761	81.776	NA	no_MHC	EQTLGEN
rs150231236	17	5270691	RABEP1	ENSG00000029725	alzheimers_noukb	C	2452	rs76419842	unconditioned	4.46011e-127	0.437245	5.6738e-127	0.556222	0.00653296	290.933	NA	no_MHC	EQTLGEN
rs150231236	17	5270691	RABEP1	ENSG00000029725	alzheimers_noukb	C	2462	rs77680214	unconditioned	4.39529e-53	0.355983	7.82486e-53	0.633741	0.0102759	120.556	NA	no_MHC	EQTLGEN
rs150231236	17	5270691	RABEP1	ENSG00000029725	alzheimers_noukb	C	2451	rs7774	unconditioned	3.54521e-39	0.396555	4.3892e-39	0.490848	0.112598	88.5352	NA	no_MHC	EQTLGEN
rs150231236	17	5270691	RABEP1	ENSG00000029725	alzheimers_noukb	C	2454	rs78015303	unconditioned	1.02509e-44	0.102102	1.60047e-44	0.158672	0.739225	101.289	NA	no_MHC	EQTLGEN
rs150231236	17	5270691	RABEP1	ENSG00000029725	alzheimers_noukb	C	2458	rs78165989	unconditioned	1.11096e-24	0.377637	1.8064e-24	0.61402	0.00834318	55.1568	NA	no_MHC	EQTLGEN
rs150231236	17	5270691	RABEP1	ENSG00000029725	alzheimers_noukb	C	2512	rs78438561	unconditioned	3.20715e-155	0.408482	4.5951e-155	0.585253	0.0062646	355.735	NA	no_MHC	EQTLGEN
rs150231236	17	5270691	RABEP1	ENSG00000029725	alzheimers_noukb	C	2451	rs79484623	unconditioned	1.54192e-20	0.445432	1.90857e-20	0.551347	0.00322108	45.6187	NA	no_MHC	EQTLGEN
rs150231236	17	5270691	RABEP1	ENSG00000029725	alzheimers_noukb	C	2621	rs80010790	unconditioned	1.07246e-62	0.362718	1.83432e-62	0.620371	0.0169109	142.69	NA	no_MHC	EQTLGEN
rs150231236	17	5270691	RABEP1	ENSG00000029725	alzheimers_noukb	C	2471	rs8068354	unconditioned	1.96193e-16	0.402508	2.87678e-16	0.59019	0.00730286	36.1674	NA	no_MHC	EQTLGEN
rs150231236	17	5270691	RABEP1	ENSG00000029725	alzheimers_noukb	C	2505	rs8077874	unconditioned	1.48842e-33	0.104599	2.43114e-33	0.170123	0.725277	75.5876	NA	no_MHC	EQTLGEN
rs150231236	17	5270691	RABEP1	ENSG00000029725	alzheimers_noukb	C	2453	rs8081776	unconditioned	8.59893e-33	0.104452	1.10181e-32	0.133076	0.762472	73.8337	NA	no_MHC	EQTLGEN
rs150231236	17	5270691	RABEP1	ENSG00000029725	alzheimers_noukb	C	2497	rs9890097	unconditioned	7.19096e-05	0.26952	0.000191441	0.717515	0.0127019	9.5401	NA	no_MHC	EQTLGEN
rs150231236	17	5270691	RABEP1	ENSG00000029725	alzheimers_noukb	C	2455	rs9900356	unconditioned	1.34611e-50	0.438309	1.71245e-50	0.557588	0.00410302	114.832	NA	no_MHC	EQTLGEN
rs150231236	17	5270691	RABEP1	ENSG00000029725	alzheimers_noukb	C	2472	rs9903067	unconditioned	0.000446413	0.139438	0.000568054	0.17675	0.682798	7.71427	NA	no_MHC	EQTLGEN
rs150231236	17	5270691	RABEP1	ENSG00000029725	anxiety_cc	C	2867	unconditioned	unconditioned	0	0.867088	0	0.0995345	0.0333778	4054.66	NA	no_MHC	EQTLGEN
rs150231236	17	5270691	RABEP1	ENSG00000029725	anxiety_cc	C	2129	rs111261071	unconditioned	1.89201e-18	0.893681	1.5451e-19	0.0729484	0.0333705	40.8089	NA	no_MHC	EQTLGEN
rs150231236	17	5270691	RABEP1	ENSG00000029725	anxiety_cc	C	2113	rs111716551	unconditioned	2.41103e-12	0.885965	1.955e-13	0.0717969	0.0422378	26.751	NA	no_MHC	EQTLGEN
rs150231236	17	5270691	RABEP1	ENSG00000029725	anxiety_cc	C	2201	rs113215752	unconditioned	1.66526e-05	0.881732	1.43746e-06	0.0760695	0.04218	11.0029	NA	no_MHC	EQTLGEN
rs150231236	17	5270691	RABEP1	ENSG00000029725	anxiety_cc	C	2139	rs113560100	unconditioned	0.00190375	0.898653	0.000158539	0.0748129	0.0244716	6.26393	NA	no_MHC	EQTLGEN
rs150231236	17	5270691	RABEP1	ENSG00000029725	anxiety_cc	C	2115	rs11650141	unconditioned	1.01594e-290	0.878972	8.24962e-292	0.0713243	0.0497039	667.734	NA	no_MHC	EQTLGEN
rs150231236	17	5270691	RABEP1	ENSG00000029725	anxiety_cc	C	2117	rs11653202	unconditioned	6.57371e-65	0.906569	5.33571e-66	0.0735641	0.0198674	147.785	NA	no_MHC	EQTLGEN
rs150231236	17	5270691	RABEP1	ENSG00000029725	anxiety_cc	C	2113	rs11653896	unconditioned	3.30154e-16	0.903983	2.67482e-17	0.0732155	0.0228013	35.647	NA	no_MHC	EQTLGEN
rs150231236	17	5270691	RABEP1	ENSG00000029725	anxiety_cc	C	2112	rs11656036	unconditioned	3.56068e-11	0.875067	2.88387e-12	0.0708195	0.054113	24.0585	NA	no_MHC	EQTLGEN
rs150231236	17	5270691	RABEP1	ENSG00000029725	anxiety_cc	C	2116	rs117243268	unconditioned	4.85731e-05	0.898819	3.94974e-06	0.0730597	0.0280692	9.93244	NA	no_MHC	EQTLGEN
rs150231236	17	5270691	RABEP1	ENSG00000029725	anxiety_cc	C	2112	rs117415074	unconditioned	0.00181358	0.903812	0.000146885	0.0731806	0.0210471	6.31245	NA	no_MHC	EQTLGEN
rs150231236	17	5270691	RABEP1	ENSG00000029725	anxiety_cc	C	2113	rs118065182	unconditioned	1.51347e-28	0.890705	1.22642e-29	0.0721399	0.0371555	64.058	NA	no_MHC	EQTLGEN
rs150231236	17	5270691	RABEP1	ENSG00000029725	anxiety_cc	C	2120	rs118140204	unconditioned	7.11132e-08	0.890001	5.79925e-09	0.0725418	0.0374569	16.459	NA	no_MHC	EQTLGEN
rs150231236	17	5270691	RABEP1	ENSG00000029725	anxiety_cc	C	2116	rs118153295	unconditioned	2.79491e-12	0.863112	2.27247e-13	0.0701107	0.0667772	26.6032	NA	no_MHC	EQTLGEN
rs150231236	17	5270691	RABEP1	ENSG00000029725	anxiety_cc	C	2114	rs11871568	unconditioned	2.60347e-10	0.878095	2.11158e-11	0.0711682	0.0507365	22.069	NA	no_MHC	EQTLGEN
rs150231236	17	5270691	RABEP1	ENSG00000029725	anxiety_cc	C	2133	rs12051585	unconditioned	1.46288e-54	0.909579	1.19015e-55	0.073984	0.0164372	123.959	NA	no_MHC	EQTLGEN
rs150231236	17	5270691	RABEP1	ENSG00000029725	anxiety_cc	C	2113	rs12451097	unconditioned	1.27981e-06	0.883917	1.03719e-07	0.0715904	0.0444911	13.5688	NA	no_MHC	EQTLGEN
rs150231236	17	5270691	RABEP1	ENSG00000029725	anxiety_cc	C	2115	rs12601909	unconditioned	0.00105547	0.895186	8.57026e-05	0.0726568	0.0310165	6.85377	NA	no_MHC	EQTLGEN
rs150231236	17	5270691	RABEP1	ENSG00000029725	anxiety_cc	C	2116	rs12939317	unconditioned	0.00446465	0.890125	0.00036224	0.0721875	0.0328609	5.41156	NA	no_MHC	EQTLGEN
rs150231236	17	5270691	RABEP1	ENSG00000029725	anxiety_cc	C	2119	rs12945113	unconditioned	2.40316e-103	0.899024	1.95866e-104	0.073246	0.0277298	236.289	NA	no_MHC	EQTLGEN
rs150231236	17	5270691	RABEP1	ENSG00000029725	anxiety_cc	C	2118	rs142695094	unconditioned	8.98684e-20	0.883772	7.31326e-21	0.0718747	0.0443534	43.8559	NA	no_MHC	EQTLGEN
rs150231236	17	5270691	RABEP1	ENSG00000029725	anxiety_cc	C	2112	rs143335430	unconditioned	0.000566135	0.906083	4.58525e-05	0.0733657	0.0199391	7.47668	NA	no_MHC	EQTLGEN
rs150231236	17	5270691	RABEP1	ENSG00000029725	anxiety_cc	C	2114	rs144951413	unconditioned	0.00444752	0.89534	0.000360844	0.0726152	0.0272365	5.41541	NA	no_MHC	EQTLGEN
rs150231236	17	5270691	RABEP1	ENSG00000029725	anxiety_cc	C	2113	rs146279491	unconditioned	8.30067e-08	0.8677	6.73066e-09	0.070296	0.0620043	16.3043	NA	no_MHC	EQTLGEN
rs150231236	17	5270691	RABEP1	ENSG00000029725	anxiety_cc	C	2145	rs148807554	unconditioned	2.24316e-12	0.872653	1.87792e-13	0.073002	0.0543451	26.8231	NA	no_MHC	EQTLGEN
rs150231236	17	5270691	RABEP1	ENSG00000029725	anxiety_cc	C	2138	rs149157557	unconditioned	9.7702e-64	0.866339	8.1346e-65	0.0720692	0.0615917	145.086	NA	no_MHC	EQTLGEN
rs150231236	17	5270691	RABEP1	ENSG00000029725	anxiety_cc	C	2112	rs149250404	unconditioned	1.04172e-12	0.886829	8.43708e-14	0.0717848	0.041386	27.5902	NA	no_MHC	EQTLGEN
rs150231236	17	5270691	RABEP1	ENSG00000029725	anxiety_cc	C	2115	rs150231030	unconditioned	0.0032372	0.896179	0.000262662	0.072687	0.0276345	5.73305	NA	no_MHC	EQTLGEN
rs150231236	17	5270691	RABEP1	ENSG00000029725	anxiety_cc	C	2121	rs181504373	unconditioned	0.000366568	0.9027	2.99244e-05	0.0736679	0.0232356	7.91133	NA	no_MHC	EQTLGEN
rs150231236	17	5270691	RABEP1	ENSG00000029725	anxiety_cc	C	2114	rs183891204	unconditioned	5.22586e-73	0.901881	4.23626e-74	0.0730846	0.0250343	166.435	NA	no_MHC	EQTLGEN
rs150231236	17	5270691	RABEP1	ENSG00000029725	anxiety_cc	C	2119	rs187939576	unconditioned	4.46366e-40	0.892737	3.63557e-41	0.0726772	0.0345855	90.6074	NA	no_MHC	EQTLGEN
rs150231236	17	5270691	RABEP1	ENSG00000029725	anxiety_cc	C	2143	rs2309383	unconditioned	1.11714e-19	0.88553	9.34433e-21	0.0740294	0.0404407	43.6383	NA	no_MHC	EQTLGEN
rs150231236	17	5270691	RABEP1	ENSG00000029725	anxiety_cc	C	2119	rs2309399	unconditioned	7.62501e-81	0.908738	6.1911e-82	0.0737672	0.017495	184.478	NA	no_MHC	EQTLGEN
rs150231236	17	5270691	RABEP1	ENSG00000029725	anxiety_cc	C	2113	rs238224	unconditioned	1.27873e-12	0.903602	1.036e-13	0.0731847	0.0232133	27.3852	NA	no_MHC	EQTLGEN
rs150231236	17	5270691	RABEP1	ENSG00000029725	anxiety_cc	C	2119	rs2585280	unconditioned	4.9194e-05	0.907214	3.99748e-06	0.0737008	0.0190319	9.91974	NA	no_MHC	EQTLGEN
rs150231236	17	5270691	RABEP1	ENSG00000029725	anxiety_cc	C	2114	rs2670656	unconditioned	1.01853e-37	0.909813	8.26067e-39	0.0737728	0.0164146	85.1773	NA	no_MHC	EQTLGEN
rs150231236	17	5270691	RABEP1	ENSG00000029725	anxiety_cc	C	2117	rs2871211	unconditioned	2.24339e-66	0.815267	1.8252e-67	0.0662108	0.118523	151.163	NA	no_MHC	EQTLGEN
rs150231236	17	5270691	RABEP1	ENSG00000029725	anxiety_cc	C	2113	rs28817707	unconditioned	0.00431114	0.890044	0.000349572	0.0721367	0.033159	5.44655	NA	no_MHC	EQTLGEN
rs150231236	17	5270691	RABEP1	ENSG00000029725	anxiety_cc	C	2118	rs34476632	unconditioned	2.7184e-74	0.893902	2.20929e-75	0.0726157	0.0334827	169.391	NA	no_MHC	EQTLGEN
rs150231236	17	5270691	RABEP1	ENSG00000029725	anxiety_cc	C	2113	rs34586118	unconditioned	0.00090636	0.907383	7.34292e-05	0.073494	0.018143	7.00607	NA	no_MHC	EQTLGEN
rs150231236	17	5270691	RABEP1	ENSG00000029725	anxiety_cc	C	2117	rs346818	unconditioned	1.85782e-43	0.909047	1.50964e-44	0.0738509	0.0171016	98.3918	NA	no_MHC	EQTLGEN
rs150231236	17	5270691	RABEP1	ENSG00000029725	anxiety_cc	C	2114	rs4331382	unconditioned	3.90966e-13	0.90452	3.17213e-14	0.0733667	0.0221131	28.5702	NA	no_MHC	EQTLGEN
rs150231236	17	5270691	RABEP1	ENSG00000029725	anxiety_cc	C	2113	rs4790235	unconditioned	2.68429e-12	0.841369	2.17646e-13	0.0681288	0.0905024	26.6436	NA	no_MHC	EQTLGEN
rs150231236	17	5270691	RABEP1	ENSG00000029725	anxiety_cc	C	2144	rs4790759	unconditioned	1.10334e-64	0.906094	9.23176e-66	0.0757956	0.01811	147.267	NA	no_MHC	EQTLGEN
rs150231236	17	5270691	RABEP1	ENSG00000029725	anxiety_cc	C	2216	rs56176579	unconditioned	2.94451e-35	0.870603	2.57052e-36	0.0759491	0.0534482	79.5105	NA	no_MHC	EQTLGEN
rs150231236	17	5270691	RABEP1	ENSG00000029725	anxiety_cc	C	2112	rs56267641	unconditioned	3.00515e-05	0.904405	2.43393e-06	0.0732274	0.0223347	10.4126	NA	no_MHC	EQTLGEN
rs150231236	17	5270691	RABEP1	ENSG00000029725	anxiety_cc	C	2124	rs58638270	unconditioned	4.37386e-126	0.900313	3.55776e-127	0.0732063	0.0264806	288.65	NA	no_MHC	EQTLGEN
rs150231236	17	5270691	RABEP1	ENSG00000029725	anxiety_cc	C	2115	rs59564976	unconditioned	3.46732e-09	0.911097	2.81265e-10	0.073892	0.0150107	19.4799	NA	no_MHC	EQTLGEN
rs150231236	17	5270691	RABEP1	ENSG00000029725	anxiety_cc	C	2113	rs62054010	unconditioned	5.0325e-08	0.902412	4.07729e-09	0.0730883	0.0244999	16.8048	NA	no_MHC	EQTLGEN
rs150231236	17	5270691	RABEP1	ENSG00000029725	anxiety_cc	C	2112	rs62072696	unconditioned	2.50477e-05	0.901472	2.02867e-06	0.0729866	0.0255143	10.5947	NA	no_MHC	EQTLGEN
rs150231236	17	5270691	RABEP1	ENSG00000029725	anxiety_cc	C	2121	rs6502857	unconditioned	2.49604e-110	0.882806	2.04062e-111	0.0721279	0.0450659	252.37	NA	no_MHC	EQTLGEN
rs150231236	17	5270691	RABEP1	ENSG00000029725	anxiety_cc	C	2206	rs67713242	unconditioned	4.29961e-42	0.896515	3.73855e-43	0.0779272	0.0255578	95.25	NA	no_MHC	EQTLGEN
rs150231236	17	5270691	RABEP1	ENSG00000029725	anxiety_cc	C	2119	rs7219343	unconditioned	4.81204e-11	0.907084	3.90781e-12	0.0736441	0.0192718	23.7573	NA	no_MHC	EQTLGEN
rs150231236	17	5270691	RABEP1	ENSG00000029725	anxiety_cc	C	2112	rs72827695	unconditioned	4.66445e-05	0.885428	3.77784e-06	0.0716699	0.0428515	9.97296	NA	no_MHC	EQTLGEN
rs150231236	17	5270691	RABEP1	ENSG00000029725	anxiety_cc	C	2113	rs72839514	unconditioned	2.73977e-51	0.857511	2.22156e-52	0.0694589	0.0730302	116.424	NA	no_MHC	EQTLGEN
rs150231236	17	5270691	RABEP1	ENSG00000029725	anxiety_cc	C	2163	rs73335457	unconditioned	1.88016e-46	0.890539	1.58362e-47	0.0749738	0.0344873	105.288	NA	no_MHC	EQTLGEN
rs150231236	17	5270691	RABEP1	ENSG00000029725	anxiety_cc	C	2118	rs7406434	unconditioned	2.4127e-73	0.89843	1.9612e-74	0.0730019	0.0285681	167.208	NA	no_MHC	EQTLGEN
rs150231236	17	5270691	RABEP1	ENSG00000029725	anxiety_cc	C	2112	rs74603090	unconditioned	0.00433918	0.888345	0.000351439	0.0719139	0.035051	5.44007	NA	no_MHC	EQTLGEN
rs150231236	17	5270691	RABEP1	ENSG00000029725	anxiety_cc	C	2153	rs75139654	unconditioned	3.35579e-06	0.896697	2.81291e-07	0.0751352	0.0281644	12.6048	NA	no_MHC	EQTLGEN
rs150231236	17	5270691	RABEP1	ENSG00000029725	anxiety_cc	C	2117	rs76033600	unconditioned	1.58337e-09	0.877271	1.2867e-10	0.0712387	0.0514903	20.2637	NA	no_MHC	EQTLGEN
rs150231236	17	5270691	RABEP1	ENSG00000029725	anxiety_cc	C	2114	rs76419842	unconditioned	8.63091e-127	0.848569	7.00684e-128	0.0688068	0.0826246	290.273	NA	no_MHC	EQTLGEN
rs150231236	17	5270691	RABEP1	ENSG00000029725	anxiety_cc	C	2124	rs77680214	unconditioned	1.10643e-52	0.896657	9.0399e-54	0.0732295	0.0301131	119.633	NA	no_MHC	EQTLGEN
rs150231236	17	5270691	RABEP1	ENSG00000029725	anxiety_cc	C	2113	rs7774	unconditioned	8.10768e-39	0.906813	6.56835e-40	0.0734447	0.0197422	87.708	NA	no_MHC	EQTLGEN
rs150231236	17	5270691	RABEP1	ENSG00000029725	anxiety_cc	C	2116	rs78015303	unconditioned	8.71022e-44	0.867843	7.07878e-45	0.0704677	0.0616895	99.1492	NA	no_MHC	EQTLGEN
rs150231236	17	5270691	RABEP1	ENSG00000029725	anxiety_cc	C	2119	rs78165989	unconditioned	2.55189e-24	0.86649	2.07919e-25	0.0705355	0.0629749	54.3252	NA	no_MHC	EQTLGEN
rs150231236	17	5270691	RABEP1	ENSG00000029725	anxiety_cc	C	2135	rs78438561	unconditioned	6.25489e-28	0.833655	5.19375e-29	0.0691253	0.0972202	62.639	NA	no_MHC	EQTLGEN
rs150231236	17	5270691	RABEP1	ENSG00000029725	anxiety_cc	C	2113	rs79484623	unconditioned	3.11216e-20	0.898962	2.52158e-21	0.0728089	0.0282288	44.9164	NA	no_MHC	EQTLGEN
rs150231236	17	5270691	RABEP1	ENSG00000029725	anxiety_cc	C	2285	rs80010790	unconditioned	5.61913e-132	0.889036	4.85255e-133	0.0767408	0.0342227	302.215	NA	no_MHC	EQTLGEN
rs150231236	17	5270691	RABEP1	ENSG00000029725	anxiety_cc	C	2133	rs8068354	unconditioned	4.40081e-16	0.902696	3.58848e-17	0.0735834	0.0237205	35.3596	NA	no_MHC	EQTLGEN
rs150231236	17	5270691	RABEP1	ENSG00000029725	anxiety_cc	C	2168	rs8077874	unconditioned	1.2032e-32	0.84576	1.02246e-33	0.0717889	0.0824507	73.4977	NA	no_MHC	EQTLGEN
rs150231236	17	5270691	RABEP1	ENSG00000029725	anxiety_cc	C	2115	rs8081776	unconditioned	6.7362e-32	0.818438	5.47561e-33	0.0664127	0.115149	71.7752	NA	no_MHC	EQTLGEN
rs150231236	17	5270691	RABEP1	ENSG00000029725	anxiety_cc	C	2160	rs9890097	unconditioned	1.29794e-08	0.900555	1.09115e-09	0.075684	0.0237606	18.1599	NA	no_MHC	EQTLGEN
rs150231236	17	5270691	RABEP1	ENSG00000029725	anxiety_cc	C	2117	rs9900356	unconditioned	2.78542e-50	0.907023	2.2608e-51	0.0735996	0.0193778	114.105	NA	no_MHC	EQTLGEN
rs150231236	17	5270691	RABEP1	ENSG00000029725	anxiety_cc	C	2113	rs9903067	unconditioned	0.00480573	0.897178	0.000389676	0.0727234	0.0249033	5.33795	NA	no_MHC	EQTLGEN
rs150231236	17	5270691	RABEP1	ENSG00000029725	asd	C	3520	unconditioned	unconditioned	0	0.861439	0	0.127563	0.0109983	3591.13	NA	no_MHC	EQTLGEN
rs150231236	17	5270691	RABEP1	ENSG00000029725	asd	C	2442	rs111261071	unconditioned	1.88746e-18	0.891543	2.02031e-19	0.0954164	0.0130408	40.8113	NA	no_MHC	EQTLGEN
rs150231236	17	5270691	RABEP1	ENSG00000029725	asd	C	2427	rs111716551	unconditioned	1.85277e-21	0.888568	1.97781e-22	0.0948369	0.0165947	47.7376	NA	no_MHC	EQTLGEN
rs150231236	17	5270691	RABEP1	ENSG00000029725	asd	C	2513	rs113215752	unconditioned	1.66179e-05	0.881661	1.81357e-06	0.0961964	0.0221241	11.005	NA	no_MHC	EQTLGEN
rs150231236	17	5270691	RABEP1	ENSG00000029725	asd	C	2453	rs113560100	unconditioned	8.20462e-05	0.854593	8.83121e-06	0.0919326	0.0533833	9.40823	NA	no_MHC	EQTLGEN
rs150231236	17	5270691	RABEP1	ENSG00000029725	asd	C	2428	rs11650141	unconditioned	1.05182e-290	0.895219	1.12334e-291	0.0956003	0.0091809	667.699	NA	no_MHC	EQTLGEN
rs150231236	17	5270691	RABEP1	ENSG00000029725	asd	C	2430	rs11653202	unconditioned	6.4362e-65	0.887536	6.87277e-66	0.0947561	0.0177076	147.806	NA	no_MHC	EQTLGEN
rs150231236	17	5270691	RABEP1	ENSG00000029725	asd	C	2426	rs11653896	unconditioned	3.17378e-16	0.869057	3.38776e-17	0.092727	0.0382156	35.6864	NA	no_MHC	EQTLGEN
rs150231236	17	5270691	RABEP1	ENSG00000029725	asd	C	2429	rs11656036	unconditioned	2.52619e-15	0.886398	2.69756e-16	0.0946339	0.0189684	33.6121	NA	no_MHC	EQTLGEN
rs150231236	17	5270691	RABEP1	ENSG00000029725	asd	C	2429	rs117243268	unconditioned	1.49324e-09	0.871129	1.59433e-10	0.0929744	0.0358964	20.3223	NA	no_MHC	EQTLGEN
rs150231236	17	5270691	RABEP1	ENSG00000029725	asd	C	2428	rs117415074	unconditioned	0.000553304	0.767182	5.90934e-05	0.0817853	0.15042	7.4996	NA	no_MHC	EQTLGEN
rs150231236	17	5270691	RABEP1	ENSG00000029725	asd	C	2426	rs118065182	unconditioned	1.5091e-28	0.887971	1.61047e-29	0.0947446	0.0172839	64.0609	NA	no_MHC	EQTLGEN
rs150231236	17	5270691	RABEP1	ENSG00000029725	asd	C	2436	rs118140204	unconditioned	1.08848e-35	0.876213	1.16619e-36	0.0938467	0.0299404	80.5057	NA	no_MHC	EQTLGEN
rs150231236	17	5270691	RABEP1	ENSG00000029725	asd	C	2429	rs118153295	unconditioned	2.87222e-12	0.886904	3.06729e-13	0.0946956	0.0184003	26.5759	NA	no_MHC	EQTLGEN
rs150231236	17	5270691	RABEP1	ENSG00000029725	asd	C	2427	rs11871568	unconditioned	1.21366e-20	0.874978	1.29546e-21	0.0933635	0.0316582	45.8581	NA	no_MHC	EQTLGEN
rs150231236	17	5270691	RABEP1	ENSG00000029725	asd	C	2445	rs12051585	unconditioned	1.4423e-54	0.89679	1.54214e-55	0.09588	0.00732972	123.973	NA	no_MHC	EQTLGEN
rs150231236	17	5270691	RABEP1	ENSG00000029725	asd	C	2426	rs12451097	unconditioned	1.28737e-06	0.8892	1.37383e-07	0.0948761	0.0159229	13.5629	NA	no_MHC	EQTLGEN
rs150231236	17	5270691	RABEP1	ENSG00000029725	asd	C	2429	rs12601909	unconditioned	4.71137e-21	0.886538	5.03537e-22	0.0947317	0.0187301	46.8043	NA	no_MHC	EQTLGEN
rs150231236	17	5270691	RABEP1	ENSG00000029725	asd	C	2427	rs12939317	unconditioned	0.00329057	0.751697	0.000351185	0.0800599	0.164602	5.71669	NA	no_MHC	EQTLGEN
rs150231236	17	5270691	RABEP1	ENSG00000029725	asd	C	2432	rs12945113	unconditioned	2.39651e-103	0.896276	2.56182e-104	0.0958021	0.00792167	236.292	NA	no_MHC	EQTLGEN
rs150231236	17	5270691	RABEP1	ENSG00000029725	asd	C	2447	rs142695094	unconditioned	1.85471e-20	0.887939	1.98702e-21	0.0951113	0.0169497	45.434	NA	no_MHC	EQTLGEN
rs150231236	17	5270691	RABEP1	ENSG00000029725	asd	C	2426	rs143335430	unconditioned	2.30917e-14	0.886412	2.46434e-15	0.0945787	0.0190093	31.3993	NA	no_MHC	EQTLGEN
rs150231236	17	5270691	RABEP1	ENSG00000029725	asd	C	2427	rs144951413	unconditioned	3.37786e-13	0.867914	3.60745e-14	0.0926512	0.0394348	28.7164	NA	no_MHC	EQTLGEN
rs150231236	17	5270691	RABEP1	ENSG00000029725	asd	C	2427	rs146279491	unconditioned	7.92842e-18	0.861619	8.46627e-19	0.0919607	0.0464199	39.3761	NA	no_MHC	EQTLGEN
rs150231236	17	5270691	RABEP1	ENSG00000029725	asd	C	2476	rs148807554	unconditioned	1.55182e-123	0.877794	1.68316e-124	0.0951817	0.0270248	282.779	NA	no_MHC	EQTLGEN
rs150231236	17	5270691	RABEP1	ENSG00000029725	asd	C	2452	rs149157557	unconditioned	1.72037e-81	0.884467	1.85141e-82	0.0951635	0.0203698	185.967	NA	no_MHC	EQTLGEN
rs150231236	17	5270691	RABEP1	ENSG00000029725	asd	C	2428	rs149250404	unconditioned	1.78305e-27	0.879937	1.90419e-28	0.093946	0.0261167	61.5915	NA	no_MHC	EQTLGEN
rs150231236	17	5270691	RABEP1	ENSG00000029725	asd	C	2428	rs150231030	unconditioned	2.31326e-05	0.857813	2.46988e-06	0.0915385	0.0506233	10.6743	NA	no_MHC	EQTLGEN
rs150231236	17	5270691	RABEP1	ENSG00000029725	asd	C	2435	rs181504373	unconditioned	8.97431e-22	0.884185	9.61215e-23	0.0946817	0.0211329	48.4625	NA	no_MHC	EQTLGEN
rs150231236	17	5270691	RABEP1	ENSG00000029725	asd	C	2426	rs183891204	unconditioned	5.17841e-73	0.893449	5.52593e-74	0.0953296	0.011221	166.444	NA	no_MHC	EQTLGEN
rs150231236	17	5270691	RABEP1	ENSG00000029725	asd	C	2432	rs187939576	unconditioned	1.63667e-24	0.870688	1.75141e-25	0.0931365	0.0361754	54.7694	NA	no_MHC	EQTLGEN
rs150231236	17	5270691	RABEP1	ENSG00000029725	asd	C	2456	rs2309383	unconditioned	1.12988e-19	0.895756	1.2173e-20	0.0964989	0.00774536	43.627	NA	no_MHC	EQTLGEN
rs150231236	17	5270691	RABEP1	ENSG00000029725	asd	C	2432	rs2309399	unconditioned	7.53012e-81	0.89742	8.04029e-82	0.0958153	0.00676434	184.49	NA	no_MHC	EQTLGEN
rs150231236	17	5270691	RABEP1	ENSG00000029725	asd	C	2426	rs238224	unconditioned	1.24328e-12	0.878664	1.32696e-13	0.0937523	0.0275835	27.4133	NA	no_MHC	EQTLGEN
rs150231236	17	5270691	RABEP1	ENSG00000029725	asd	C	2432	rs2585280	unconditioned	4.23577e-05	0.77931	4.52481e-06	0.0831112	0.137532	10.0694	NA	no_MHC	EQTLGEN
rs150231236	17	5270691	RABEP1	ENSG00000029725	asd	C	2427	rs2670656	unconditioned	1.00099e-37	0.894199	1.06847e-38	0.0954379	0.0103632	85.1947	NA	no_MHC	EQTLGEN
rs150231236	17	5270691	RABEP1	ENSG00000029725	asd	C	2438	rs2871211	unconditioned	4.07606e-73	0.787176	4.40297e-74	0.0849031	0.12792	166.684	NA	no_MHC	EQTLGEN
rs150231236	17	5270691	RABEP1	ENSG00000029725	asd	C	2426	rs28817707	unconditioned	0.00344339	0.799422	0.000367513	0.0852108	0.111556	5.6713	NA	no_MHC	EQTLGEN
rs150231236	17	5270691	RABEP1	ENSG00000029725	asd	C	2431	rs34476632	unconditioned	2.72287e-74	0.895188	2.90886e-75	0.0956245	0.00918749	169.39	NA	no_MHC	EQTLGEN
rs150231236	17	5270691	RABEP1	ENSG00000029725	asd	C	2426	rs34586118	unconditioned	0.000806795	0.86963	8.60941e-05	0.0927626	0.0367148	7.12244	NA	no_MHC	EQTLGEN
rs150231236	17	5270691	RABEP1	ENSG00000029725	asd	C	2430	rs346818	unconditioned	1.82933e-43	0.895155	1.95464e-44	0.0956383	0.00920684	98.4072	NA	no_MHC	EQTLGEN
rs150231236	17	5270691	RABEP1	ENSG00000029725	asd	C	2436	rs4331382	unconditioned	3.84223e-44	0.877692	4.14967e-45	0.0947645	0.0275433	99.9677	NA	no_MHC	EQTLGEN
rs150231236	17	5270691	RABEP1	ENSG00000029725	asd	C	2426	rs4790235	unconditioned	2.82193e-12	0.884304	3.0116e-13	0.0943527	0.0213431	26.5936	NA	no_MHC	EQTLGEN
rs150231236	17	5270691	RABEP1	ENSG00000029725	asd	C	2456	rs4790759	unconditioned	2.62101e-28	0.895464	2.82469e-29	0.0964972	0.00803888	63.5088	NA	no_MHC	EQTLGEN
rs150231236	17	5270691	RABEP1	ENSG00000029725	asd	C	2529	rs56176579	unconditioned	3.02219e-35	0.893621	3.28594e-36	0.0971517	0.00922717	79.4845	NA	no_MHC	EQTLGEN
rs150231236	17	5270691	RABEP1	ENSG00000029725	asd	C	2426	rs56267641	unconditioned	6.69933e-33	0.852921	7.15248e-34	0.0910053	0.0560732	74.0833	NA	no_MHC	EQTLGEN
rs150231236	17	5270691	RABEP1	ENSG00000029725	asd	C	2437	rs58638270	unconditioned	4.34169e-126	0.892846	4.63898e-127	0.0953863	0.0117678	288.657	NA	no_MHC	EQTLGEN
rs150231236	17	5270691	RABEP1	ENSG00000029725	asd	C	2428	rs59564976	unconditioned	3.41534e-09	0.897595	3.6457e-10	0.0958069	0.00659856	19.495	NA	no_MHC	EQTLGEN
rs150231236	17	5270691	RABEP1	ENSG00000029725	asd	C	2426	rs62054010	unconditioned	4.97717e-08	0.892577	5.31123e-09	0.0952364	0.012187	16.8158	NA	no_MHC	EQTLGEN
rs150231236	17	5270691	RABEP1	ENSG00000029725	asd	C	2428	rs62072696	unconditioned	7.11249e-25	0.869429	7.59816e-26	0.092842	0.0377289	55.6028	NA	no_MHC	EQTLGEN
rs150231236	17	5270691	RABEP1	ENSG00000029725	asd	C	2470	rs6502857	unconditioned	2.43691e-110	0.860627	2.641e-111	0.0932243	0.0461485	252.394	NA	no_MHC	EQTLGEN
rs150231236	17	5270691	RABEP1	ENSG00000029725	asd	C	2521	rs67713242	unconditioned	4.29059e-42	0.894635	4.6646e-43	0.0972539	0.00811072	95.2522	NA	no_MHC	EQTLGEN
rs150231236	17	5270691	RABEP1	ENSG00000029725	asd	C	2432	rs7219343	unconditioned	4.75656e-11	0.896764	5.07794e-12	0.0957279	0.0075083	23.7689	NA	no_MHC	EQTLGEN
rs150231236	17	5270691	RABEP1	ENSG00000029725	asd	C	2427	rs72827695	unconditioned	2.55033e-06	0.883064	2.7224e-07	0.0942417	0.0226919	12.8793	NA	no_MHC	EQTLGEN
rs150231236	17	5270691	RABEP1	ENSG00000029725	asd	C	2427	rs72839514	unconditioned	1.19956e-128	0.863522	1.28091e-129	0.0921638	0.0443141	294.549	NA	no_MHC	EQTLGEN
rs150231236	17	5270691	RABEP1	ENSG00000029725	asd	C	2475	rs73335457	unconditioned	1.89063e-46	0.89557	2.04102e-47	0.096673	0.00775723	105.282	NA	no_MHC	EQTLGEN
rs150231236	17	5270691	RABEP1	ENSG00000029725	asd	C	2450	rs7406434	unconditioned	2.35826e-73	0.877602	2.54399e-74	0.0946443	0.0277538	167.231	NA	no_MHC	EQTLGEN
rs150231236	17	5270691	RABEP1	ENSG00000029725	asd	C	2426	rs74603090	unconditioned	2.30591e-06	0.865611	2.46149e-07	0.0923592	0.0420273	12.98	NA	no_MHC	EQTLGEN
rs150231236	17	5270691	RABEP1	ENSG00000029725	asd	C	2469	rs75139654	unconditioned	4.65841e-21	0.881416	5.02811e-22	0.0951132	0.0234711	46.8156	NA	no_MHC	EQTLGEN
rs150231236	17	5270691	RABEP1	ENSG00000029725	asd	C	2442	rs76033600	unconditioned	7.33392e-36	0.879838	7.87142e-37	0.0944064	0.0257561	80.9006	NA	no_MHC	EQTLGEN
rs150231236	17	5270691	RABEP1	ENSG00000029725	asd	C	2427	rs76419842	unconditioned	9.03247e-127	0.886118	9.64232e-128	0.0945754	0.0193067	290.227	NA	no_MHC	EQTLGEN
rs150231236	17	5270691	RABEP1	ENSG00000029725	asd	C	2437	rs77680214	unconditioned	1.09521e-52	0.887165	1.17278e-53	0.0949816	0.0178537	119.643	NA	no_MHC	EQTLGEN
rs150231236	17	5270691	RABEP1	ENSG00000029725	asd	C	2426	rs7774	unconditioned	8.02029e-39	0.897101	8.55816e-40	0.0957192	0.00717982	87.7188	NA	no_MHC	EQTLGEN
rs150231236	17	5270691	RABEP1	ENSG00000029725	asd	C	2429	rs78015303	unconditioned	8.93341e-44	0.889864	9.54737e-45	0.0950871	0.0150491	99.1239	NA	no_MHC	EQTLGEN
rs150231236	17	5270691	RABEP1	ENSG00000029725	asd	C	2432	rs78165989	unconditioned	2.61314e-24	0.886915	2.79488e-25	0.0948417	0.0182435	54.3015	NA	no_MHC	EQTLGEN
rs150231236	17	5270691	RABEP1	ENSG00000029725	asd	C	2487	rs78438561	unconditioned	6.83145e-155	0.871327	7.51014e-156	0.0957562	0.0329172	354.979	NA	no_MHC	EQTLGEN
rs150231236	17	5270691	RABEP1	ENSG00000029725	asd	C	2426	rs79484623	unconditioned	3.09434e-20	0.89388	3.30199e-21	0.0953755	0.0107443	44.9221	NA	no_MHC	EQTLGEN
rs150231236	17	5270691	RABEP1	ENSG00000029725	asd	C	2596	rs80010790	unconditioned	2.63255e-62	0.890344	2.88079e-63	0.0974178	0.0122381	141.792	NA	no_MHC	EQTLGEN
rs150231236	17	5270691	RABEP1	ENSG00000029725	asd	C	2446	rs8068354	unconditioned	4.34057e-16	0.890467	4.64639e-17	0.0953062	0.014227	35.3734	NA	no_MHC	EQTLGEN
rs150231236	17	5270691	RABEP1	ENSG00000029725	asd	C	2477	rs8077874	unconditioned	1.27042e-32	0.892852	1.36332e-33	0.095803	0.0113445	73.4434	NA	no_MHC	EQTLGEN
rs150231236	17	5270691	RABEP1	ENSG00000029725	asd	C	2427	rs8081776	unconditioned	1.00335e-23	0.893315	1.07081e-24	0.0953264	0.0113586	52.9561	NA	no_MHC	EQTLGEN
rs150231236	17	5270691	RABEP1	ENSG00000029725	asd	C	2473	rs9890097	unconditioned	1.26155e-08	0.875493	1.3618e-09	0.0944766	0.0300305	18.1883	NA	no_MHC	EQTLGEN
rs150231236	17	5270691	RABEP1	ENSG00000029725	asd	C	2430	rs9900356	unconditioned	2.7533e-50	0.896519	2.93957e-51	0.0957094	0.00777176	114.116	NA	no_MHC	EQTLGEN
rs150231236	17	5270691	RABEP1	ENSG00000029725	asd	C	2448	rs9903067	unconditioned	0.00254308	0.780879	0.00027439	0.0841221	0.132182	5.97438	NA	no_MHC	EQTLGEN
rs150231236	17	5270691	RABEP1	ENSG00000029725	bipolar	C	3382	unconditioned	unconditioned	0	0.902124	0	0.0935789	0.00429678	3591.16	NA	no_MHC	EQTLGEN
rs150231236	17	5270691	RABEP1	ENSG00000029725	bipolar	C	2347	rs111261071	unconditioned	1.93756e-18	0.915208	1.51817e-19	0.0716981	0.0130938	40.7851	NA	no_MHC	EQTLGEN
rs150231236	17	5270691	RABEP1	ENSG00000029725	bipolar	C	2332	rs111716551	unconditioned	1.90409e-21	0.913185	1.48875e-22	0.071384	0.015431	47.7103	NA	no_MHC	EQTLGEN
rs150231236	17	5270691	RABEP1	ENSG00000029725	bipolar	C	2415	rs113215752	unconditioned	0.00225449	0.893426	0.000178493	0.0707012	0.0334396	6.09483	NA	no_MHC	EQTLGEN
rs150231236	17	5270691	RABEP1	ENSG00000029725	bipolar	C	2358	rs113560100	unconditioned	8.7818e-05	0.9133	6.89106e-06	0.0716515	0.0149536	9.34024	NA	no_MHC	EQTLGEN
rs150231236	17	5270691	RABEP1	ENSG00000029725	bipolar	C	2333	rs11650141	unconditioned	1.07025e-290	0.911614	8.3701e-292	0.0712778	0.0171086	667.682	NA	no_MHC	EQTLGEN
rs150231236	17	5270691	RABEP1	ENSG00000029725	bipolar	C	2334	rs11653202	unconditioned	1.61845e-29	0.807125	1.26673e-30	0.0630422	0.129833	66.2935	NA	no_MHC	EQTLGEN
rs150231236	17	5270691	RABEP1	ENSG00000029725	bipolar	C	2331	rs11653896	unconditioned	3.34405e-16	0.915679	2.61419e-17	0.0715699	0.0127516	35.6342	NA	no_MHC	EQTLGEN
rs150231236	17	5270691	RABEP1	ENSG00000029725	bipolar	C	2331	rs11656036	unconditioned	2.58858e-15	0.908228	2.02384e-16	0.0709876	0.0207844	33.5877	NA	no_MHC	EQTLGEN
rs150231236	17	5270691	RABEP1	ENSG00000029725	bipolar	C	2334	rs117243268	unconditioned	1.54705e-09	0.902533	1.21001e-10	0.0705639	0.0269031	20.2869	NA	no_MHC	EQTLGEN
rs150231236	17	5270691	RABEP1	ENSG00000029725	bipolar	C	2333	rs117415074	unconditioned	0.000658308	0.911093	5.14997e-05	0.0712582	0.0169386	7.32584	NA	no_MHC	EQTLGEN
rs150231236	17	5270691	RABEP1	ENSG00000029725	bipolar	C	2331	rs118065182	unconditioned	1.5501e-28	0.912108	1.21185e-29	0.0712908	0.0166016	64.0341	NA	no_MHC	EQTLGEN
rs150231236	17	5270691	RABEP1	ENSG00000029725	bipolar	C	2341	rs118140204	unconditioned	1.12695e-35	0.907237	8.82843e-37	0.0710505	0.0217124	80.471	NA	no_MHC	EQTLGEN
rs150231236	17	5270691	RABEP1	ENSG00000029725	bipolar	C	2333	rs118153295	unconditioned	2.38924e-06	0.906441	1.86898e-07	0.0708835	0.022673	12.9445	NA	no_MHC	EQTLGEN
rs150231236	17	5270691	RABEP1	ENSG00000029725	bipolar	C	2334	rs11871568	unconditioned	1.25966e-56	0.774985	9.90371e-58	0.0607665	0.164248	128.714	NA	no_MHC	EQTLGEN
rs150231236	17	5270691	RABEP1	ENSG00000029725	bipolar	C	2351	rs12051585	unconditioned	1.48138e-54	0.921088	1.16171e-55	0.0722258	0.0066859	123.947	NA	no_MHC	EQTLGEN
rs150231236	17	5270691	RABEP1	ENSG00000029725	bipolar	C	2331	rs12451097	unconditioned	1.30658e-06	0.902464	1.02162e-07	0.0705371	0.0269974	13.5481	NA	no_MHC	EQTLGEN
rs150231236	17	5270691	RABEP1	ENSG00000029725	bipolar	C	2333	rs12601909	unconditioned	6.57946e-14	0.833991	5.14546e-15	0.0651214	0.100887	30.3522	NA	no_MHC	EQTLGEN
rs150231236	17	5270691	RABEP1	ENSG00000029725	bipolar	C	2330	rs12939317	unconditioned	0.00398385	0.911361	0.00031138	0.0712193	0.0131245	5.52551	NA	no_MHC	EQTLGEN
rs150231236	17	5270691	RABEP1	ENSG00000029725	bipolar	C	2336	rs12945113	unconditioned	1.18908e-57	0.916829	9.30138e-59	0.0717058	0.0114649	131.074	NA	no_MHC	EQTLGEN
rs150231236	17	5270691	RABEP1	ENSG00000029725	bipolar	C	2352	rs142695094	unconditioned	1.90805e-20	0.913492	1.49784e-21	0.0716952	0.0148129	45.4056	NA	no_MHC	EQTLGEN
rs150231236	17	5270691	RABEP1	ENSG00000029725	bipolar	C	2331	rs143335430	unconditioned	2.38463e-14	0.915392	1.86418e-15	0.0715475	0.0130601	31.3671	NA	no_MHC	EQTLGEN
rs150231236	17	5270691	RABEP1	ENSG00000029725	bipolar	C	2332	rs144951413	unconditioned	3.52919e-13	0.906814	2.76011e-14	0.0708978	0.0222884	28.6725	NA	no_MHC	EQTLGEN
rs150231236	17	5270691	RABEP1	ENSG00000029725	bipolar	C	2332	rs146279491	unconditioned	8.31257e-18	0.903399	6.50036e-19	0.070619	0.0259823	39.3288	NA	no_MHC	EQTLGEN
rs150231236	17	5270691	RABEP1	ENSG00000029725	bipolar	C	2380	rs148807554	unconditioned	8.88776e-124	0.502706	7.16069e-125	0.0400448	0.457249	283.336	NA	no_MHC	EQTLGEN
rs150231236	17	5270691	RABEP1	ENSG00000029725	bipolar	C	2357	rs149157557	unconditioned	1.73367e-81	0.891309	1.36078e-82	0.0699215	0.0387695	185.959	NA	no_MHC	EQTLGEN
rs150231236	17	5270691	RABEP1	ENSG00000029725	bipolar	C	2332	rs149250404	unconditioned	1.48013e-25	0.912039	1.1574e-26	0.0713008	0.0166598	57.1725	NA	no_MHC	EQTLGEN
rs150231236	17	5270691	RABEP1	ENSG00000029725	bipolar	C	2334	rs150231030	unconditioned	4.87917e-06	0.907062	3.81636e-07	0.0709261	0.0220069	12.2305	NA	no_MHC	EQTLGEN
rs150231236	17	5270691	RABEP1	ENSG00000029725	bipolar	C	2340	rs181504373	unconditioned	9.26067e-22	0.912419	7.25225e-23	0.0714375	0.0161439	48.4311	NA	no_MHC	EQTLGEN
rs150231236	17	5270691	RABEP1	ENSG00000029725	bipolar	C	2330	rs183891204	unconditioned	9.00532e-12	0.913148	7.0386e-13	0.0713566	0.0154956	25.4332	NA	no_MHC	EQTLGEN
rs150231236	17	5270691	RABEP1	ENSG00000029725	bipolar	C	2337	rs187939576	unconditioned	1.66303e-24	0.869732	1.30185e-25	0.0680218	0.0622467	54.7534	NA	no_MHC	EQTLGEN
rs150231236	17	5270691	RABEP1	ENSG00000029725	bipolar	C	2361	rs2309383	unconditioned	1.16063e-19	0.920135	9.11038e-21	0.0722186	0.00764661	43.6002	NA	no_MHC	EQTLGEN
rs150231236	17	5270691	RABEP1	ENSG00000029725	bipolar	C	2337	rs2309399	unconditioned	7.37405e-81	0.878821	5.78929e-82	0.068943	0.0522362	184.511	NA	no_MHC	EQTLGEN
rs150231236	17	5270691	RABEP1	ENSG00000029725	bipolar	C	2331	rs238224	unconditioned	1.31533e-12	0.921612	1.02816e-13	0.0720336	0.00635481	27.3569	NA	no_MHC	EQTLGEN
rs150231236	17	5270691	RABEP1	ENSG00000029725	bipolar	C	2337	rs2585280	unconditioned	5.01012e-05	0.921596	3.91888e-06	0.0720804	0.00626914	9.90146	NA	no_MHC	EQTLGEN
rs150231236	17	5270691	RABEP1	ENSG00000029725	bipolar	C	2331	rs2670656	unconditioned	3.72667e-09	0.923129	2.91315e-10	0.0721567	0.00471385	19.4078	NA	no_MHC	EQTLGEN
rs150231236	17	5270691	RABEP1	ENSG00000029725	bipolar	C	2342	rs2871211	unconditioned	2.46831e-66	0.896246	1.93961e-67	0.0703942	0.0333602	151.067	NA	no_MHC	EQTLGEN
rs150231236	17	5270691	RABEP1	ENSG00000029725	bipolar	C	2332	rs28817707	unconditioned	1.15452e-09	0.811477	9.04273e-11	0.0634335	0.125089	20.5796	NA	no_MHC	EQTLGEN
rs150231236	17	5270691	RABEP1	ENSG00000029725	bipolar	C	2336	rs34476632	unconditioned	2.80384e-74	0.921815	2.193e-75	0.072093	0.00609178	169.36	NA	no_MHC	EQTLGEN
rs150231236	17	5270691	RABEP1	ENSG00000029725	bipolar	C	2331	rs34586118	unconditioned	0.000860246	0.918259	6.72434e-05	0.0717692	0.00904428	7.05829	NA	no_MHC	EQTLGEN
rs150231236	17	5270691	RABEP1	ENSG00000029725	bipolar	C	2335	rs346818	unconditioned	1.88523e-43	0.922506	1.47441e-44	0.0721427	0.00535148	98.3771	NA	no_MHC	EQTLGEN
rs150231236	17	5270691	RABEP1	ENSG00000029725	bipolar	C	2340	rs4331382	unconditioned	3.9692e-44	0.906756	3.11759e-45	0.0711987	0.0220457	99.9352	NA	no_MHC	EQTLGEN
rs150231236	17	5270691	RABEP1	ENSG00000029725	bipolar	C	2331	rs4790235	unconditioned	2.91827e-12	0.914504	2.28137e-13	0.0714776	0.0140189	26.56	NA	no_MHC	EQTLGEN
rs150231236	17	5270691	RABEP1	ENSG00000029725	bipolar	C	2361	rs4790759	unconditioned	2.69381e-28	0.920337	2.11447e-29	0.0722333	0.00742936	63.4814	NA	no_MHC	EQTLGEN
rs150231236	17	5270691	RABEP1	ENSG00000029725	bipolar	C	2430	rs56176579	unconditioned	3.11775e-35	0.921875	2.4656e-36	0.0728992	0.0052263	79.4534	NA	no_MHC	EQTLGEN
rs150231236	17	5270691	RABEP1	ENSG00000029725	bipolar	C	2331	rs56267641	unconditioned	7.16171e-33	0.911826	5.59896e-34	0.0712688	0.0169049	74.0166	NA	no_MHC	EQTLGEN
rs150231236	17	5270691	RABEP1	ENSG00000029725	bipolar	C	2341	rs58638270	unconditioned	4.47638e-126	0.920561	3.5032e-127	0.0720354	0.00740399	288.627	NA	no_MHC	EQTLGEN
rs150231236	17	5270691	RABEP1	ENSG00000029725	bipolar	C	2333	rs59564976	unconditioned	3.44415e-09	0.905162	2.69413e-10	0.070781	0.0240566	19.4866	NA	no_MHC	EQTLGEN
rs150231236	17	5270691	RABEP1	ENSG00000029725	bipolar	C	2331	rs62054010	unconditioned	5.13399e-08	0.920696	4.01317e-09	0.0719621	0.00734203	16.7848	NA	no_MHC	EQTLGEN
rs150231236	17	5270691	RABEP1	ENSG00000029725	bipolar	C	2333	rs62072696	unconditioned	7.38588e-25	0.902865	5.78049e-26	0.0706354	0.0264998	55.5651	NA	no_MHC	EQTLGEN
rs150231236	17	5270691	RABEP1	ENSG00000029725	bipolar	C	2372	rs6502857	unconditioned	1.48495e-46	0.913336	1.17327e-47	0.0721492	0.0145147	105.524	NA	no_MHC	EQTLGEN
rs150231236	17	5270691	RABEP1	ENSG00000029725	bipolar	C	2421	rs67713242	unconditioned	4.40674e-42	0.918855	3.48385e-43	0.0726338	0.00851148	95.2254	NA	no_MHC	EQTLGEN
rs150231236	17	5270691	RABEP1	ENSG00000029725	bipolar	C	2336	rs7219343	unconditioned	1.02549e-09	0.921585	8.01966e-11	0.0720643	0.00635109	20.6981	NA	no_MHC	EQTLGEN
rs150231236	17	5270691	RABEP1	ENSG00000029725	bipolar	C	2331	rs72827695	unconditioned	1.34663e-05	0.899792	1.05305e-06	0.070333	0.0298603	11.2153	NA	no_MHC	EQTLGEN
rs150231236	17	5270691	RABEP1	ENSG00000029725	bipolar	C	2332	rs72839514	unconditioned	1.21153e-128	0.872247	9.47886e-130	0.0681839	0.0595692	294.539	NA	no_MHC	EQTLGEN
rs150231236	17	5270691	RABEP1	ENSG00000029725	bipolar	C	2377	rs73335457	unconditioned	1.33786e-25	0.92255	1.0514e-26	0.072496	0.00495411	57.2736	NA	no_MHC	EQTLGEN
rs150231236	17	5270691	RABEP1	ENSG00000029725	bipolar	C	2355	rs7406434	unconditioned	2.46783e-73	0.918397	1.95035e-74	0.0725726	0.00903003	167.185	NA	no_MHC	EQTLGEN
rs150231236	17	5270691	RABEP1	ENSG00000029725	bipolar	C	2330	rs74603090	unconditioned	0.00371562	0.90899	0.000290415	0.0710312	0.015973	5.59521	NA	no_MHC	EQTLGEN
rs150231236	17	5270691	RABEP1	ENSG00000029725	bipolar	C	2373	rs75139654	unconditioned	4.47996e-21	0.847598	3.53598e-22	0.0668144	0.0855878	46.8547	NA	no_MHC	EQTLGEN
rs150231236	17	5270691	RABEP1	ENSG00000029725	bipolar	C	2347	rs76033600	unconditioned	7.61295e-36	0.913353	5.98035e-37	0.0717334	0.014914	80.8632	NA	no_MHC	EQTLGEN
rs150231236	17	5270691	RABEP1	ENSG00000029725	bipolar	C	2332	rs76419842	unconditioned	9.15523e-127	0.898251	7.1599e-128	0.0702167	0.0315324	290.214	NA	no_MHC	EQTLGEN
rs150231236	17	5270691	RABEP1	ENSG00000029725	bipolar	C	2342	rs77680214	unconditioned	1.13485e-52	0.919289	8.88527e-54	0.0719664	0.00874475	119.608	NA	no_MHC	EQTLGEN
rs150231236	17	5270691	RABEP1	ENSG00000029725	bipolar	C	2331	rs7774	unconditioned	7.57459e-39	0.847246	5.92808e-40	0.0662212	0.0865333	87.776	NA	no_MHC	EQTLGEN
rs150231236	17	5270691	RABEP1	ENSG00000029725	bipolar	C	2334	rs78015303	unconditioned	8.52696e-44	0.849386	6.67696e-45	0.0664262	0.0841879	99.1705	NA	no_MHC	EQTLGEN
rs150231236	17	5270691	RABEP1	ENSG00000029725	bipolar	C	2336	rs78165989	unconditioned	2.12054e-05	0.911474	1.65889e-06	0.0712869	0.017216	10.7613	NA	no_MHC	EQTLGEN
rs150231236	17	5270691	RABEP1	ENSG00000029725	bipolar	C	2389	rs78438561	unconditioned	6.86897e-155	0.876446	5.54881e-156	0.0707472	0.0528066	354.974	NA	no_MHC	EQTLGEN
rs150231236	17	5270691	RABEP1	ENSG00000029725	bipolar	C	2331	rs79484623	unconditioned	3.18805e-20	0.920946	2.49204e-21	0.0719816	0.0070724	44.8923	NA	no_MHC	EQTLGEN
rs150231236	17	5270691	RABEP1	ENSG00000029725	bipolar	C	2485	rs80010790	unconditioned	2.72791e-62	0.922603	2.15684e-63	0.0729417	0.00445544	141.757	NA	no_MHC	EQTLGEN
rs150231236	17	5270691	RABEP1	ENSG00000029725	bipolar	C	2345	rs8068354	unconditioned	1.71698e-06	0.911925	1.34376e-07	0.0713534	0.0167198	13.2749	NA	no_MHC	EQTLGEN
rs150231236	17	5270691	RABEP1	ENSG00000029725	bipolar	C	2379	rs8077874	unconditioned	1.40589e-13	0.920868	1.10519e-14	0.0723839	0.00674831	29.5929	NA	no_MHC	EQTLGEN
rs150231236	17	5270691	RABEP1	ENSG00000029725	bipolar	C	2331	rs8081776	unconditioned	0.000979329	0.907192	7.65571e-05	0.070897	0.0208554	6.92864	NA	no_MHC	EQTLGEN
rs150231236	17	5270691	RABEP1	ENSG00000029725	bipolar	C	2377	rs9890097	unconditioned	0.000243116	0.899864	1.91085e-05	0.0706985	0.029175	8.32197	NA	no_MHC	EQTLGEN
rs150231236	17	5270691	RABEP1	ENSG00000029725	bipolar	C	2335	rs9900356	unconditioned	2.83162e-50	0.922026	2.21424e-51	0.0720938	0.00587996	114.088	NA	no_MHC	EQTLGEN
rs150231236	17	5270691	RABEP1	ENSG00000029725	bipolar	C	2353	rs9903067	unconditioned	0.00295904	0.90771	0.000232547	0.071318	0.0177807	5.82289	NA	no_MHC	EQTLGEN
rs150231236	17	5270691	RABEP1	ENSG00000029725	bipolar_noukb	C	3365	unconditioned	unconditioned	0	0.906436	0	0.0892564	0.00430757	3591.18	NA	no_MHC	EQTLGEN
rs150231236	17	5270691	RABEP1	ENSG00000029725	bipolar_noukb	C	2346	rs111261071	unconditioned	1.9466e-18	0.919474	1.43217e-19	0.0676356	0.0128906	40.7804	NA	no_MHC	EQTLGEN
rs150231236	17	5270691	RABEP1	ENSG00000029725	bipolar_noukb	C	2331	rs111716551	unconditioned	1.90703e-21	0.91466	1.39986e-22	0.0671226	0.018217	47.7087	NA	no_MHC	EQTLGEN
rs150231236	17	5270691	RABEP1	ENSG00000029725	bipolar_noukb	C	2414	rs113215752	unconditioned	0.00226033	0.896331	0.000168215	0.0666707	0.0345695	6.09224	NA	no_MHC	EQTLGEN
rs150231236	17	5270691	RABEP1	ENSG00000029725	bipolar_noukb	C	2357	rs113560100	unconditioned	8.81545e-05	0.916828	6.49675e-06	0.0675522	0.0155248	9.33642	NA	no_MHC	EQTLGEN
rs150231236	17	5270691	RABEP1	ENSG00000029725	bipolar_noukb	C	2332	rs11650141	unconditioned	1.06677e-290	0.913571	7.83287e-292	0.0670603	0.0193687	667.685	NA	no_MHC	EQTLGEN
rs150231236	17	5270691	RABEP1	ENSG00000029725	bipolar_noukb	C	2333	rs11653202	unconditioned	1.67564e-29	0.835649	1.23119e-30	0.0612967	0.103054	66.2588	NA	no_MHC	EQTLGEN
rs150231236	17	5270691	RABEP1	ENSG00000029725	bipolar_noukb	C	2330	rs11653896	unconditioned	3.36333e-16	0.920939	2.46827e-17	0.0675739	0.0114874	35.6284	NA	no_MHC	EQTLGEN
rs150231236	17	5270691	RABEP1	ENSG00000029725	bipolar_noukb	C	2330	rs11656036	unconditioned	2.59244e-15	0.909623	1.90288e-16	0.0667437	0.0236331	33.5862	NA	no_MHC	EQTLGEN
rs150231236	17	5270691	RABEP1	ENSG00000029725	bipolar_noukb	C	2333	rs117243268	unconditioned	1.55413e-09	0.906757	1.14124e-10	0.0665588	0.026684	20.2823	NA	no_MHC	EQTLGEN
rs150231236	17	5270691	RABEP1	ENSG00000029725	bipolar_noukb	C	2332	rs117415074	unconditioned	0.000660287	0.913973	4.84996e-05	0.0671152	0.0182033	7.32284	NA	no_MHC	EQTLGEN
rs150231236	17	5270691	RABEP1	ENSG00000029725	bipolar_noukb	C	2330	rs118065182	unconditioned	1.55653e-28	0.915941	1.14239e-29	0.0672073	0.0168512	64.0299	NA	no_MHC	EQTLGEN
rs150231236	17	5270691	RABEP1	ENSG00000029725	bipolar_noukb	C	2340	rs118140204	unconditioned	1.12805e-35	0.908615	8.29899e-37	0.0668218	0.0245634	80.47	NA	no_MHC	EQTLGEN
rs150231236	17	5270691	RABEP1	ENSG00000029725	bipolar_noukb	C	2332	rs118153295	unconditioned	2.40549e-06	0.9126	1.76646e-07	0.066996	0.0204015	12.9378	NA	no_MHC	EQTLGEN
rs150231236	17	5270691	RABEP1	ENSG00000029725	bipolar_noukb	C	2333	rs11871568	unconditioned	1.3193e-56	0.812043	9.72702e-58	0.0597427	0.128214	128.668	NA	no_MHC	EQTLGEN
rs150231236	17	5270691	RABEP1	ENSG00000029725	bipolar_noukb	C	2350	rs12051585	unconditioned	1.48794e-54	0.925168	1.09562e-55	0.0681161	0.00671551	123.942	NA	no_MHC	EQTLGEN
rs150231236	17	5270691	RABEP1	ENSG00000029725	bipolar_noukb	C	2330	rs12451097	unconditioned	1.31888e-06	0.910954	9.68052e-08	0.0668413	0.0222037	13.5387	NA	no_MHC	EQTLGEN
rs150231236	17	5270691	RABEP1	ENSG00000029725	bipolar_noukb	C	2332	rs12601909	unconditioned	6.17418e-14	0.782804	4.53323e-15	0.0573153	0.159881	30.4158	NA	no_MHC	EQTLGEN
rs150231236	17	5270691	RABEP1	ENSG00000029725	bipolar_noukb	C	2329	rs12939317	unconditioned	0.00399683	0.915367	0.000293267	0.0671519	0.0131913	5.52225	NA	no_MHC	EQTLGEN
rs150231236	17	5270691	RABEP1	ENSG00000029725	bipolar_noukb	C	2335	rs12945113	unconditioned	1.19388e-57	0.920617	8.76789e-59	0.0675985	0.0117849	131.07	NA	no_MHC	EQTLGEN
rs150231236	17	5270691	RABEP1	ENSG00000029725	bipolar_noukb	C	2351	rs142695094	unconditioned	1.91478e-20	0.916801	1.41182e-21	0.0675829	0.0156163	45.4021	NA	no_MHC	EQTLGEN
rs150231236	17	5270691	RABEP1	ENSG00000029725	bipolar_noukb	C	2330	rs143335430	unconditioned	2.39443e-14	0.919265	1.75726e-15	0.0674511	0.0132842	31.363	NA	no_MHC	EQTLGEN
rs150231236	17	5270691	RABEP1	ENSG00000029725	bipolar_noukb	C	2331	rs144951413	unconditioned	3.53427e-13	0.908236	2.5952e-14	0.0666662	0.025098	28.6711	NA	no_MHC	EQTLGEN
rs150231236	17	5270691	RABEP1	ENSG00000029725	bipolar_noukb	C	2331	rs146279491	unconditioned	8.36116e-18	0.908912	6.13811e-19	0.0667008	0.0243868	39.3229	NA	no_MHC	EQTLGEN
rs150231236	17	5270691	RABEP1	ENSG00000029725	bipolar_noukb	C	2378	rs148807554	unconditioned	1.15619e-123	0.655187	8.66622e-125	0.0488134	0.295999	283.073	NA	no_MHC	EQTLGEN
rs150231236	17	5270691	RABEP1	ENSG00000029725	bipolar_noukb	C	2356	rs149157557	unconditioned	1.74136e-81	0.895917	1.28369e-82	0.0660067	0.0380759	185.955	NA	no_MHC	EQTLGEN
rs150231236	17	5270691	RABEP1	ENSG00000029725	bipolar_noukb	C	2331	rs149250404	unconditioned	1.4855e-25	0.915635	1.09052e-26	0.0672005	0.0171641	57.1689	NA	no_MHC	EQTLGEN
rs150231236	17	5270691	RABEP1	ENSG00000029725	bipolar_noukb	C	2333	rs150231030	unconditioned	4.90248e-06	0.911477	3.60004e-07	0.0669109	0.0216069	12.2258	NA	no_MHC	EQTLGEN
rs150231236	17	5270691	RABEP1	ENSG00000029725	bipolar_noukb	C	2339	rs181504373	unconditioned	9.30938e-22	0.91741	6.84764e-23	0.0674662	0.0151237	48.4258	NA	no_MHC	EQTLGEN
rs150231236	17	5270691	RABEP1	ENSG00000029725	bipolar_noukb	C	2329	rs183891204	unconditioned	9.04989e-12	0.917736	6.64036e-13	0.067324	0.0149396	25.4283	NA	no_MHC	EQTLGEN
rs150231236	17	5270691	RABEP1	ENSG00000029725	bipolar_noukb	C	2336	rs187939576	unconditioned	1.68115e-24	0.879464	1.23577e-25	0.0645913	0.0559446	54.7426	NA	no_MHC	EQTLGEN
rs150231236	17	5270691	RABEP1	ENSG00000029725	bipolar_noukb	C	2360	rs2309383	unconditioned	1.1658e-19	0.924192	8.59473e-21	0.0681272	0.00768034	43.5957	NA	no_MHC	EQTLGEN
rs150231236	17	5270691	RABEP1	ENSG00000029725	bipolar_noukb	C	2336	rs2309399	unconditioned	7.38643e-81	0.880299	5.44636e-82	0.0648538	0.0548472	184.51	NA	no_MHC	EQTLGEN
rs150231236	17	5270691	RABEP1	ENSG00000029725	bipolar_noukb	C	2330	rs238224	unconditioned	1.32127e-12	0.925737	9.69577e-14	0.067926	0.00633677	27.3524	NA	no_MHC	EQTLGEN
rs150231236	17	5270691	RABEP1	ENSG00000029725	bipolar_noukb	C	2336	rs2585280	unconditioned	5.03255e-05	0.925679	3.69556e-06	0.0679692	0.00629806	9.897	NA	no_MHC	EQTLGEN
rs150231236	17	5270691	RABEP1	ENSG00000029725	bipolar_noukb	C	2330	rs2670656	unconditioned	3.73704e-09	0.927223	2.74244e-10	0.0680398	0.00473748	19.405	NA	no_MHC	EQTLGEN
rs150231236	17	5270691	RABEP1	ENSG00000029725	bipolar_noukb	C	2341	rs2871211	unconditioned	2.3942e-66	0.869582	1.76853e-67	0.0641672	0.0662511	151.098	NA	no_MHC	EQTLGEN
rs150231236	17	5270691	RABEP1	ENSG00000029725	bipolar_noukb	C	2331	rs28817707	unconditioned	1.23049e-09	0.864937	9.04016e-11	0.0634736	0.0715898	20.5159	NA	no_MHC	EQTLGEN
rs150231236	17	5270691	RABEP1	ENSG00000029725	bipolar_noukb	C	2335	rs34476632	unconditioned	2.81599e-74	0.925873	2.06779e-75	0.067981	0.00614621	169.356	NA	no_MHC	EQTLGEN
rs150231236	17	5270691	RABEP1	ENSG00000029725	bipolar_noukb	C	2330	rs34586118	unconditioned	0.000864144	0.922606	6.3413e-05	0.0676943	0.00877248	7.05377	NA	no_MHC	EQTLGEN
rs150231236	17	5270691	RABEP1	ENSG00000029725	bipolar_noukb	C	2334	rs346818	unconditioned	1.89324e-43	0.926411	1.39013e-44	0.068017	0.0055721	98.3729	NA	no_MHC	EQTLGEN
rs150231236	17	5270691	RABEP1	ENSG00000029725	bipolar_noukb	C	2339	rs4331382	unconditioned	3.88102e-44	0.88699	2.86502e-45	0.0654313	0.0475788	99.9576	NA	no_MHC	EQTLGEN
rs150231236	17	5270691	RABEP1	ENSG00000029725	bipolar_noukb	C	2330	rs4790235	unconditioned	2.93052e-12	0.918413	2.15071e-13	0.0673882	0.0141984	26.5558	NA	no_MHC	EQTLGEN
rs150231236	17	5270691	RABEP1	ENSG00000029725	bipolar_noukb	C	2360	rs4790759	unconditioned	2.70561e-28	0.924351	1.99463e-29	0.0681375	0.00751177	63.4771	NA	no_MHC	EQTLGEN
rs150231236	17	5270691	RABEP1	ENSG00000029725	bipolar_noukb	C	2428	rs56176579	unconditioned	3.13126e-35	0.925852	2.32744e-36	0.0688124	0.00533603	79.449	NA	no_MHC	EQTLGEN
rs150231236	17	5270691	RABEP1	ENSG00000029725	bipolar_noukb	C	2330	rs56267641	unconditioned	7.18225e-33	0.914704	5.27141e-34	0.0671165	0.0181793	74.0137	NA	no_MHC	EQTLGEN
rs150231236	17	5270691	RABEP1	ENSG00000029725	bipolar_noukb	C	2341	rs58638270	unconditioned	4.49436e-126	0.924592	3.30255e-127	0.0679335	0.00747397	288.623	NA	no_MHC	EQTLGEN
rs150231236	17	5270691	RABEP1	ENSG00000029725	bipolar_noukb	C	2332	rs59564976	unconditioned	3.46704e-09	0.911126	2.54597e-10	0.0668852	0.0219889	19.48	NA	no_MHC	EQTLGEN
rs150231236	17	5270691	RABEP1	ENSG00000029725	bipolar_noukb	C	2330	rs62054010	unconditioned	5.15705e-08	0.92479	3.7844e-09	0.0678565	0.00735347	16.7803	NA	no_MHC	EQTLGEN
rs150231236	17	5270691	RABEP1	ENSG00000029725	bipolar_noukb	C	2332	rs62072696	unconditioned	7.3842e-25	0.902777	5.42721e-26	0.0663211	0.030902	55.5653	NA	no_MHC	EQTLGEN
rs150231236	17	5270691	RABEP1	ENSG00000029725	bipolar_noukb	C	2370	rs6502857	unconditioned	1.49233e-46	0.918111	1.10596e-47	0.0680273	0.0138621	105.519	NA	no_MHC	EQTLGEN
rs150231236	17	5270691	RABEP1	ENSG00000029725	bipolar_noukb	C	2418	rs67713242	unconditioned	4.42371e-42	0.922392	3.28625e-43	0.0685128	0.00909491	95.2216	NA	no_MHC	EQTLGEN
rs150231236	17	5270691	RABEP1	ENSG00000029725	bipolar_noukb	C	2335	rs7219343	unconditioned	1.03051e-09	0.926044	7.56543e-11	0.0679792	0.00597706	20.6932	NA	no_MHC	EQTLGEN
rs150231236	17	5270691	RABEP1	ENSG00000029725	bipolar_noukb	C	2330	rs72827695	unconditioned	1.34861e-05	0.901156	9.90167e-07	0.0661315	0.0326979	11.2139	NA	no_MHC	EQTLGEN
rs150231236	17	5270691	RABEP1	ENSG00000029725	bipolar_noukb	C	2331	rs72839514	unconditioned	1.23448e-128	0.889564	9.06554e-130	0.0652809	0.0451551	294.52	NA	no_MHC	EQTLGEN
rs150231236	17	5270691	RABEP1	ENSG00000029725	bipolar_noukb	C	2376	rs73335457	unconditioned	1.34373e-25	0.926568	9.91885e-27	0.0683901	0.00504219	57.2692	NA	no_MHC	EQTLGEN
rs150231236	17	5270691	RABEP1	ENSG00000029725	bipolar_noukb	C	2353	rs7406434	unconditioned	2.4784e-73	0.922514	1.83857e-74	0.0684264	0.00905965	167.181	NA	no_MHC	EQTLGEN
rs150231236	17	5270691	RABEP1	ENSG00000029725	bipolar_noukb	C	2329	rs74603090	unconditioned	0.00373056	0.913117	0.00027373	0.0669841	0.0158948	5.5912	NA	no_MHC	EQTLGEN
rs150231236	17	5270691	RABEP1	ENSG00000029725	bipolar_noukb	C	2372	rs75139654	unconditioned	4.40669e-21	0.83395	3.27158e-22	0.0618093	0.104241	46.8712	NA	no_MHC	EQTLGEN
rs150231236	17	5270691	RABEP1	ENSG00000029725	bipolar_noukb	C	2345	rs76033600	unconditioned	7.63941e-36	0.916897	5.63029e-37	0.0675604	0.0155425	80.8597	NA	no_MHC	EQTLGEN
rs150231236	17	5270691	RABEP1	ENSG00000029725	bipolar_noukb	C	2331	rs76419842	unconditioned	9.04003e-127	0.887584	6.63887e-128	0.0651356	0.0472806	290.227	NA	no_MHC	EQTLGEN
rs150231236	17	5270691	RABEP1	ENSG00000029725	bipolar_noukb	C	2341	rs77680214	unconditioned	1.13965e-52	0.92331	8.37796e-54	0.0678669	0.00882351	119.604	NA	no_MHC	EQTLGEN
rs150231236	17	5270691	RABEP1	ENSG00000029725	bipolar_noukb	C	2330	rs7774	unconditioned	7.52187e-39	0.841329	5.52784e-40	0.0617326	0.0969389	87.783	NA	no_MHC	EQTLGEN
rs150231236	17	5270691	RABEP1	ENSG00000029725	bipolar_noukb	C	2333	rs78015303	unconditioned	8.40649e-44	0.837452	6.18238e-45	0.0614876	0.10106	99.1847	NA	no_MHC	EQTLGEN
rs150231236	17	5270691	RABEP1	ENSG00000029725	bipolar_noukb	C	2335	rs78165989	unconditioned	2.13189e-05	0.916387	1.56582e-06	0.06729	0.0163004	10.7559	NA	no_MHC	EQTLGEN
rs150231236	17	5270691	RABEP1	ENSG00000029725	bipolar_noukb	C	2387	rs78438561	unconditioned	6.92686e-155	0.885306	5.27664e-156	0.0673923	0.0473016	354.965	NA	no_MHC	EQTLGEN
rs150231236	17	5270691	RABEP1	ENSG00000029725	bipolar_noukb	C	2330	rs79484623	unconditioned	3.20188e-20	0.924921	2.34963e-21	0.0678661	0.00721339	44.888	NA	no_MHC	EQTLGEN
rs150231236	17	5270691	RABEP1	ENSG00000029725	bipolar_noukb	C	2471	rs80010790	unconditioned	2.74022e-62	0.92676	2.03389e-63	0.0687832	0.00445692	141.752	NA	no_MHC	EQTLGEN
rs150231236	17	5270691	RABEP1	ENSG00000029725	bipolar_noukb	C	2345	rs8068354	unconditioned	1.72683e-06	0.917117	1.26893e-07	0.0673774	0.0155041	13.2692	NA	no_MHC	EQTLGEN
rs150231236	17	5270691	RABEP1	ENSG00000029725	bipolar_noukb	C	2378	rs8077874	unconditioned	1.41214e-13	0.924928	1.04264e-14	0.0682846	0.00678771	29.5885	NA	no_MHC	EQTLGEN
rs150231236	17	5270691	RABEP1	ENSG00000029725	bipolar_noukb	C	2330	rs8081776	unconditioned	0.000982736	0.910357	7.21209e-05	0.0667874	0.0218005	6.92517	NA	no_MHC	EQTLGEN
rs150231236	17	5270691	RABEP1	ENSG00000029725	bipolar_noukb	C	2376	rs9890097	unconditioned	0.000244847	0.90637	1.8076e-05	0.066887	0.0264804	8.31488	NA	no_MHC	EQTLGEN
rs150231236	17	5270691	RABEP1	ENSG00000029725	bipolar_noukb	C	2334	rs9900356	unconditioned	2.84356e-50	0.925929	2.08754e-51	0.0679689	0.00610175	114.084	NA	no_MHC	EQTLGEN
rs150231236	17	5270691	RABEP1	ENSG00000029725	bipolar_noukb	C	2352	rs9903067	unconditioned	0.00297242	0.912001	0.000219387	0.0672949	0.0175125	5.81838	NA	no_MHC	EQTLGEN
rs150231236	17	5270691	RABEP1	ENSG00000029725	depression_Als_noukb_included	C	3284	unconditioned	unconditioned	0	0.489314	0	0.506392	0.00429342	3591.76	NA	no_MHC	EQTLGEN
rs150231236	17	5270691	RABEP1	ENSG00000029725	depression_Als_noukb_included	C	2320	rs111261071	unconditioned	1.32759e-18	0.627085	7.82052e-19	0.369399	0.00351608	41.1632	NA	no_MHC	EQTLGEN
rs150231236	17	5270691	RABEP1	ENSG00000029725	depression_Als_noukb_included	C	2305	rs111716551	unconditioned	1.30283e-21	0.624855	7.67315e-22	0.368007	0.0071382	48.0897	NA	no_MHC	EQTLGEN
rs150231236	17	5270691	RABEP1	ENSG00000029725	depression_Als_noukb_included	C	2388	rs113215752	unconditioned	0.00157454	0.624017	0.000928502	0.367975	0.00550498	6.45379	NA	no_MHC	EQTLGEN
rs150231236	17	5270691	RABEP1	ENSG00000029725	depression_Als_noukb_included	C	2331	rs113560100	unconditioned	6.02077e-05	0.62607	3.54709e-05	0.368839	0.00499444	9.71771	NA	no_MHC	EQTLGEN
rs150231236	17	5270691	RABEP1	ENSG00000029725	depression_Als_noukb_included	C	2306	rs11650141	unconditioned	7.34808e-291	0.627956	4.32772e-291	0.369839	0.0022058	668.058	NA	no_MHC	EQTLGEN
rs150231236	17	5270691	RABEP1	ENSG00000029725	depression_Als_noukb_included	C	2307	rs11653202	unconditioned	5.26137e-33	0.627338	3.09873e-33	0.369474	0.0031885	74.3249	NA	no_MHC	EQTLGEN
rs150231236	17	5270691	RABEP1	ENSG00000029725	depression_Als_noukb_included	C	2304	rs11653896	unconditioned	2.29033e-16	0.627139	1.34888e-16	0.369348	0.00351369	36.0127	NA	no_MHC	EQTLGEN
rs150231236	17	5270691	RABEP1	ENSG00000029725	depression_Als_noukb_included	C	2305	rs11656036	unconditioned	1.78696e-15	0.626989	1.05244e-15	0.369264	0.00374636	33.9583	NA	no_MHC	EQTLGEN
rs150231236	17	5270691	RABEP1	ENSG00000029725	depression_Als_noukb_included	C	2307	rs117243268	unconditioned	3.47371e-05	0.625718	2.04596e-05	0.368532	0.00569513	10.2677	NA	no_MHC	EQTLGEN
rs150231236	17	5270691	RABEP1	ENSG00000029725	depression_Als_noukb_included	C	2306	rs117415074	unconditioned	0.000451557	0.624133	0.000265959	0.367595	0.00755436	7.70281	NA	no_MHC	EQTLGEN
rs150231236	17	5270691	RABEP1	ENSG00000029725	depression_Als_noukb_included	C	2304	rs118065182	unconditioned	1.06406e-28	0.626134	6.26677e-29	0.368756	0.00511052	64.4103	NA	no_MHC	EQTLGEN
rs150231236	17	5270691	RABEP1	ENSG00000029725	depression_Als_noukb_included	C	2313	rs118140204	unconditioned	7.70553e-36	0.620529	4.53888e-36	0.365503	0.0139675	80.8511	NA	no_MHC	EQTLGEN
rs150231236	17	5270691	RABEP1	ENSG00000029725	depression_Als_noukb_included	C	2306	rs118153295	unconditioned	2.13448e-06	0.621509	1.25716e-06	0.366043	0.0124445	13.0573	NA	no_MHC	EQTLGEN
rs150231236	17	5270691	RABEP1	ENSG00000029725	depression_Als_noukb_included	C	2307	rs11871568	unconditioned	9.95294e-57	0.612506	5.86277e-57	0.360769	0.0267253	128.949	NA	no_MHC	EQTLGEN
rs150231236	17	5270691	RABEP1	ENSG00000029725	depression_Als_noukb_included	C	2323	rs12051585	unconditioned	1.01008e-54	0.628044	5.9501e-55	0.369962	0.00199424	124.33	NA	no_MHC	EQTLGEN
rs150231236	17	5270691	RABEP1	ENSG00000029725	depression_Als_noukb_included	C	2304	rs12451097	unconditioned	9.05221e-07	0.625239	5.33131e-07	0.368229	0.00653091	13.9151	NA	no_MHC	EQTLGEN
rs150231236	17	5270691	RABEP1	ENSG00000029725	depression_Als_noukb_included	C	2306	rs12601909	unconditioned	8.6312e-14	0.625163	5.08346e-14	0.368191	0.0066451	30.0808	NA	no_MHC	EQTLGEN
rs150231236	17	5270691	RABEP1	ENSG00000029725	depression_Als_noukb_included	C	2303	rs12939317	unconditioned	0.00275704	0.61856	0.00162373	0.364283	0.0127763	5.8936	NA	no_MHC	EQTLGEN
rs150231236	17	5270691	RABEP1	ENSG00000029725	depression_Als_noukb_included	C	2309	rs12945113	unconditioned	7.39011e-58	0.569839	4.35263e-58	0.33553	0.0946312	131.55	NA	no_MHC	EQTLGEN
rs150231236	17	5270691	RABEP1	ENSG00000029725	depression_Als_noukb_included	C	2325	rs142695094	unconditioned	1.27978e-20	0.612741	7.545e-21	0.361217	0.0260413	45.805	NA	no_MHC	EQTLGEN
rs150231236	17	5270691	RABEP1	ENSG00000029725	depression_Als_noukb_included	C	2304	rs143335430	unconditioned	1.63215e-14	0.626583	9.61252e-15	0.36902	0.00439723	31.7463	NA	no_MHC	EQTLGEN
rs150231236	17	5270691	RABEP1	ENSG00000029725	depression_Als_noukb_included	C	2305	rs144951413	unconditioned	2.43711e-13	0.626257	1.43536e-13	0.368834	0.00490964	29.0428	NA	no_MHC	EQTLGEN
rs150231236	17	5270691	RABEP1	ENSG00000029725	depression_Als_noukb_included	C	2305	rs146279491	unconditioned	5.75199e-18	0.625216	3.38769e-18	0.36822	0.006564	39.697	NA	no_MHC	EQTLGEN
rs150231236	17	5270691	RABEP1	ENSG00000029725	depression_Als_noukb_included	C	2349	rs148807554	unconditioned	5.90944e-91	0.624493	3.48253e-91	0.368016	0.00749103	207.759	NA	no_MHC	EQTLGEN
rs150231236	17	5270691	RABEP1	ENSG00000029725	depression_Als_noukb_included	C	2330	rs149157557	unconditioned	1.20454e-81	0.619549	7.09646e-82	0.364986	0.0154648	186.323	NA	no_MHC	EQTLGEN
rs150231236	17	5270691	RABEP1	ENSG00000029725	depression_Als_noukb_included	C	2305	rs149250404	unconditioned	1.00874e-25	0.621695	5.94135e-26	0.366157	0.0121479	57.5559	NA	no_MHC	EQTLGEN
rs150231236	17	5270691	RABEP1	ENSG00000029725	depression_Als_noukb_included	C	2307	rs150231030	unconditioned	3.32156e-06	0.60348	1.95654e-06	0.355435	0.0410797	12.6151	NA	no_MHC	EQTLGEN
rs150231236	17	5270691	RABEP1	ENSG00000029725	depression_Als_noukb_included	C	2312	rs181504373	unconditioned	6.29299e-22	0.619065	3.70658e-22	0.364614	0.0163214	48.8174	NA	no_MHC	EQTLGEN
rs150231236	17	5270691	RABEP1	ENSG00000029725	depression_Als_noukb_included	C	2303	rs183891204	unconditioned	6.17929e-12	0.626614	3.63923e-12	0.369034	0.00435123	25.8098	NA	no_MHC	EQTLGEN
rs150231236	17	5270691	RABEP1	ENSG00000029725	depression_Als_noukb_included	C	2310	rs187939576	unconditioned	1.19612e-24	0.625658	7.04505e-25	0.368501	0.00584084	55.083	NA	no_MHC	EQTLGEN
rs150231236	17	5270691	RABEP1	ENSG00000029725	depression_Als_noukb_included	C	2334	rs2309383	unconditioned	7.91084e-20	0.627145	4.66066e-20	0.369478	0.00337648	43.9835	NA	no_MHC	EQTLGEN
rs150231236	17	5270691	RABEP1	ENSG00000029725	depression_Als_noukb_included	C	2310	rs2309399	unconditioned	5.25179e-81	0.625896	3.09332e-81	0.368649	0.00545483	184.851	NA	no_MHC	EQTLGEN
rs150231236	17	5270691	RABEP1	ENSG00000029725	depression_Als_noukb_included	C	2304	rs238224	unconditioned	8.9594e-13	0.627741	5.27659e-13	0.369702	0.0025564	27.7409	NA	no_MHC	EQTLGEN
rs150231236	17	5270691	RABEP1	ENSG00000029725	depression_Als_noukb_included	C	2310	rs2585280	unconditioned	3.38637e-05	0.622886	1.99462e-05	0.366879	0.0101813	10.2932	NA	no_MHC	EQTLGEN
rs150231236	17	5270691	RABEP1	ENSG00000029725	depression_Als_noukb_included	C	2304	rs2670656	unconditioned	2.53127e-09	0.628064	1.49079e-09	0.369896	0.00203998	19.7945	NA	no_MHC	EQTLGEN
rs150231236	17	5270691	RABEP1	ENSG00000029725	depression_Als_noukb_included	C	2315	rs2871211	unconditioned	1.72699e-66	0.627179	1.01727e-66	0.36943	0.00339109	151.424	NA	no_MHC	EQTLGEN
rs150231236	17	5270691	RABEP1	ENSG00000029725	depression_Als_noukb_included	C	2304	rs28817707	unconditioned	0.00269299	0.61822	0.00158603	0.364086	0.0134147	5.9171	NA	no_MHC	EQTLGEN
rs150231236	17	5270691	RABEP1	ENSG00000029725	depression_Als_noukb_included	C	2309	rs34476632	unconditioned	1.90831e-74	0.627418	1.12395e-74	0.369531	0.00305123	169.745	NA	no_MHC	EQTLGEN
rs150231236	17	5270691	RABEP1	ENSG00000029725	depression_Als_noukb_included	C	2304	rs34586118	unconditioned	0.000580391	0.620714	0.000341826	0.365561	0.0128021	7.45181	NA	no_MHC	EQTLGEN
rs150231236	17	5270691	RABEP1	ENSG00000029725	depression_Als_noukb_included	C	2308	rs346818	unconditioned	1.2829e-43	0.627759	7.55588e-44	0.369729	0.00251177	98.762	NA	no_MHC	EQTLGEN
rs150231236	17	5270691	RABEP1	ENSG00000029725	depression_Als_noukb_included	C	2313	rs4331382	unconditioned	2.74036e-44	0.626192	1.61415e-44	0.368841	0.00496718	100.306	NA	no_MHC	EQTLGEN
rs150231236	17	5270691	RABEP1	ENSG00000029725	depression_Als_noukb_included	C	2304	rs4790235	unconditioned	1.99793e-12	0.626125	1.17668e-12	0.368752	0.00512286	26.9389	NA	no_MHC	EQTLGEN
rs150231236	17	5270691	RABEP1	ENSG00000029725	depression_Als_noukb_included	C	2334	rs4790759	unconditioned	1.83745e-28	0.627754	1.08262e-28	0.369869	0.00237683	63.864	NA	no_MHC	EQTLGEN
rs150231236	17	5270691	RABEP1	ENSG00000029725	depression_Als_noukb_included	C	2403	rs56176579	unconditioned	2.04716e-35	0.60531	1.20721e-35	0.356912	0.0377781	79.874	NA	no_MHC	EQTLGEN
rs150231236	17	5270691	RABEP1	ENSG00000029725	depression_Als_noukb_included	C	2304	rs56267641	unconditioned	4.89142e-33	0.622883	2.88084e-33	0.366841	0.010276	74.3978	NA	no_MHC	EQTLGEN
rs150231236	17	5270691	RABEP1	ENSG00000029725	depression_Als_noukb_included	C	2315	rs58638270	unconditioned	3.05208e-126	0.627808	1.79765e-126	0.369771	0.00242112	289.01	NA	no_MHC	EQTLGEN
rs150231236	17	5270691	RABEP1	ENSG00000029725	depression_Als_noukb_included	C	2306	rs59564976	unconditioned	2.39149e-09	0.62849	1.40847e-09	0.37015	0.00136016	19.8513	NA	no_MHC	EQTLGEN
rs150231236	17	5270691	RABEP1	ENSG00000029725	depression_Als_noukb_included	C	2304	rs62054010	unconditioned	3.48401e-08	0.624782	2.05192e-08	0.36796	0.00725758	17.1725	NA	no_MHC	EQTLGEN
rs150231236	17	5270691	RABEP1	ENSG00000029725	depression_Als_noukb_included	C	2306	rs62072696	unconditioned	5.12687e-25	0.626769	3.01952e-25	0.369138	0.00409326	55.9301	NA	no_MHC	EQTLGEN
rs150231236	17	5270691	RABEP1	ENSG00000029725	depression_Als_noukb_included	C	2342	rs6502857	unconditioned	1.01753e-46	0.625942	5.99605e-47	0.368848	0.0052099	105.902	NA	no_MHC	EQTLGEN
rs150231236	17	5270691	RABEP1	ENSG00000029725	depression_Als_noukb_included	C	2394	rs67713242	unconditioned	2.9916e-42	0.623783	1.76382e-42	0.367768	0.00844878	95.6128	NA	no_MHC	EQTLGEN
rs150231236	17	5270691	RABEP1	ENSG00000029725	depression_Als_noukb_included	C	2308	rs7219343	unconditioned	6.99213e-10	0.628331	4.11804e-10	0.370056	0.00161274	21.0811	NA	no_MHC	EQTLGEN
rs150231236	17	5270691	RABEP1	ENSG00000029725	depression_Als_noukb_included	C	2305	rs72827695	unconditioned	4.38289e-07	0.151254	2.67381e-07	0.091516	0.75723	14.6404	NA	no_MHC	EQTLGEN
rs150231236	17	5270691	RABEP1	ENSG00000029725	depression_Als_noukb_included	C	2305	rs72839514	unconditioned	8.6857e-129	0.625671	5.11551e-129	0.368488	0.00584151	294.872	NA	no_MHC	EQTLGEN
rs150231236	17	5270691	RABEP1	ENSG00000029725	depression_Als_noukb_included	C	2350	rs73335457	unconditioned	9.10729e-26	0.627998	5.36724e-26	0.370099	0.00190301	57.6581	NA	no_MHC	EQTLGEN
rs150231236	17	5270691	RABEP1	ENSG00000029725	depression_Als_noukb_included	C	2326	rs7406434	unconditioned	1.68317e-73	0.626467	9.91682e-74	0.369093	0.00443939	167.568	NA	no_MHC	EQTLGEN
rs150231236	17	5270691	RABEP1	ENSG00000029725	depression_Als_noukb_included	C	2303	rs74603090	unconditioned	0.00256166	0.621865	0.00150867	0.366234	0.00783159	5.9671	NA	no_MHC	EQTLGEN
rs150231236	17	5270691	RABEP1	ENSG00000029725	depression_Als_noukb_included	C	2346	rs75139654	unconditioned	3.30474e-21	0.625346	1.94745e-21	0.368504	0.00615045	47.1589	NA	no_MHC	EQTLGEN
rs150231236	17	5270691	RABEP1	ENSG00000029725	depression_Als_noukb_included	C	2319	rs76033600	unconditioned	5.20925e-36	0.625128	3.06878e-36	0.368258	0.00661414	81.2426	NA	no_MHC	EQTLGEN
rs150231236	17	5270691	RABEP1	ENSG00000029725	depression_Als_noukb_included	C	2305	rs76419842	unconditioned	6.31239e-127	0.6196	3.71783e-127	0.364913	0.0154872	290.586	NA	no_MHC	EQTLGEN
rs150231236	17	5270691	RABEP1	ENSG00000029725	depression_Als_noukb_included	C	2315	rs77680214	unconditioned	7.74558e-53	0.627487	4.56231e-53	0.3696	0.00291247	119.99	NA	no_MHC	EQTLGEN
rs150231236	17	5270691	RABEP1	ENSG00000029725	depression_Als_noukb_included	C	2304	rs7774	unconditioned	5.61598e-39	0.628159	3.3075e-39	0.369948	0.00189306	88.0752	NA	no_MHC	EQTLGEN
rs150231236	17	5270691	RABEP1	ENSG00000029725	depression_Als_noukb_included	C	2307	rs78015303	unconditioned	6.23928e-44	0.621536	3.67483e-44	0.366062	0.0124024	99.4829	NA	no_MHC	EQTLGEN
rs150231236	17	5270691	RABEP1	ENSG00000029725	depression_Als_noukb_included	C	2309	rs78165989	unconditioned	1.45313e-05	0.624216	8.55883e-06	0.367652	0.00810927	11.1392	NA	no_MHC	EQTLGEN
rs150231236	17	5270691	RABEP1	ENSG00000029725	depression_Als_noukb_included	C	2362	rs78438561	unconditioned	4.90575e-155	0.6265	2.8914e-155	0.369248	0.00425172	355.31	NA	no_MHC	EQTLGEN
rs150231236	17	5270691	RABEP1	ENSG00000029725	depression_Als_noukb_included	C	2304	rs79484623	unconditioned	2.16499e-20	0.625402	1.27507e-20	0.368325	0.00627391	45.2793	NA	no_MHC	EQTLGEN
rs150231236	17	5270691	RABEP1	ENSG00000029725	depression_Als_noukb_included	C	2463	rs80010790	unconditioned	1.84926e-62	0.62543	1.09119e-62	0.369042	0.00552825	142.145	NA	no_MHC	EQTLGEN
rs150231236	17	5270691	RABEP1	ENSG00000029725	depression_Als_noukb_included	C	2319	rs8068354	unconditioned	1.18177e-06	0.626524	6.96147e-07	0.369063	0.00441093	13.6485	NA	no_MHC	EQTLGEN
rs150231236	17	5270691	RABEP1	ENSG00000029725	depression_Als_noukb_included	C	2352	rs8077874	unconditioned	9.56244e-14	0.626332	5.63591e-14	0.369143	0.00452548	29.9783	NA	no_MHC	EQTLGEN
rs150231236	17	5270691	RABEP1	ENSG00000029725	depression_Als_noukb_included	C	2304	rs8081776	unconditioned	0.0012253	0.620006	0.000721637	0.365138	0.0129086	6.70457	NA	no_MHC	EQTLGEN
rs150231236	17	5270691	RABEP1	ENSG00000029725	depression_Als_noukb_included	C	2350	rs9890097	unconditioned	0.000168909	0.624715	9.95355e-05	0.368127	0.00688961	8.68615	NA	no_MHC	EQTLGEN
rs150231236	17	5270691	RABEP1	ENSG00000029725	depression_Als_noukb_included	C	2308	rs9900356	unconditioned	1.92699e-50	0.627467	1.13494e-50	0.369556	0.00297726	114.473	NA	no_MHC	EQTLGEN
rs150231236	17	5270691	RABEP1	ENSG00000029725	depression_Als_noukb_included	C	2326	rs9903067	unconditioned	0.00202507	0.615001	0.00119313	0.362326	0.0194551	6.20215	NA	no_MHC	EQTLGEN
rs150231236	17	5270691	RABEP1	ENSG00000029725	depression_Als_ukb_included	C	3364	unconditioned	unconditioned	0	0.0610015	0	0.938594	0.000404165	3593.84	NA	no_MHC	EQTLGEN
rs150231236	17	5270691	RABEP1	ENSG00000029725	depression_Als_ukb_included	C	2334	rs111261071	unconditioned	1.41744e-19	0.0669529	1.97474e-18	0.93277	0.000277161	43.4003	NA	no_MHC	EQTLGEN
rs150231236	17	5270691	RABEP1	ENSG00000029725	depression_Als_ukb_included	C	2319	rs111716551	unconditioned	1.39486e-22	0.0668969	1.94327e-21	0.931985	0.00111798	50.3241	NA	no_MHC	EQTLGEN
rs150231236	17	5270691	RABEP1	ENSG00000029725	depression_Als_ukb_included	C	2402	rs113215752	unconditioned	0.00016736	0.0664739	0.00233168	0.926116	0.00491062	8.69536	NA	no_MHC	EQTLGEN
rs150231236	17	5270691	RABEP1	ENSG00000029725	depression_Als_ukb_included	C	2345	rs113560100	unconditioned	6.43562e-06	0.0669309	8.96597e-05	0.932467	0.00050627	11.9537	NA	no_MHC	EQTLGEN
rs150231236	17	5270691	RABEP1	ENSG00000029725	depression_Als_ukb_included	C	2320	rs11650141	unconditioned	7.85532e-292	0.0669508	1.09438e-290	0.932736	0.000312994	670.294	NA	no_MHC	EQTLGEN
rs150231236	17	5270691	RABEP1	ENSG00000029725	depression_Als_ukb_included	C	2321	rs11653202	unconditioned	1.34268e-30	0.0669601	1.87058e-29	0.932866	0.000174031	68.7829	NA	no_MHC	EQTLGEN
rs150231236	17	5270691	RABEP1	ENSG00000029725	depression_Als_ukb_included	C	2318	rs11653896	unconditioned	2.44528e-17	0.0669573	3.40668e-16	0.932827	0.000215861	38.2498	NA	no_MHC	EQTLGEN
rs150231236	17	5270691	RABEP1	ENSG00000029725	depression_Als_ukb_included	C	2318	rs11656036	unconditioned	1.90788e-16	0.0669399	2.65799e-15	0.932583	0.000476626	36.1954	NA	no_MHC	EQTLGEN
rs150231236	17	5270691	RABEP1	ENSG00000029725	depression_Als_ukb_included	C	2321	rs117243268	unconditioned	1.165e-10	0.066924	1.62304e-09	0.932362	0.000714117	22.8731	NA	no_MHC	EQTLGEN
rs150231236	17	5270691	RABEP1	ENSG00000029725	depression_Als_ukb_included	C	2320	rs117415074	unconditioned	4.82656e-05	0.0668135	0.000672424	0.930827	0.00163864	9.93879	NA	no_MHC	EQTLGEN
rs150231236	17	5270691	RABEP1	ENSG00000029725	depression_Als_ukb_included	C	2318	rs118065182	unconditioned	1.1378e-29	0.0669507	1.58515e-28	0.932735	0.000314522	66.6459	NA	no_MHC	EQTLGEN
rs150231236	17	5270691	RABEP1	ENSG00000029725	depression_Als_ukb_included	C	2328	rs118140204	unconditioned	8.31176e-37	0.0669167	1.15797e-35	0.932264	0.00081917	83.078	NA	no_MHC	EQTLGEN
rs150231236	17	5270691	RABEP1	ENSG00000029725	depression_Als_ukb_included	C	2320	rs118153295	unconditioned	1.76447e-07	0.0669411	2.4582e-06	0.932601	0.00045497	15.5502	NA	no_MHC	EQTLGEN
rs150231236	17	5270691	RABEP1	ENSG00000029725	depression_Als_ukb_included	C	2321	rs11871568	unconditioned	1.08786e-57	0.066932	1.51557e-56	0.932475	0.00059316	131.163	NA	no_MHC	EQTLGEN
rs150231236	17	5270691	RABEP1	ENSG00000029725	depression_Als_ukb_included	C	2338	rs12051585	unconditioned	1.07677e-55	0.0669511	1.50013e-54	0.932749	0.000300106	126.568	NA	no_MHC	EQTLGEN
rs150231236	17	5270691	RABEP1	ENSG00000029725	depression_Als_ukb_included	C	2318	rs12451097	unconditioned	9.69269e-08	0.0669482	1.35035e-06	0.932699	0.000351399	16.1493	NA	no_MHC	EQTLGEN
rs150231236	17	5270691	RABEP1	ENSG00000029725	depression_Als_ukb_included	C	2320	rs12601909	unconditioned	5.2808e-15	0.0669395	7.35703e-14	0.932579	0.000481901	32.8747	NA	no_MHC	EQTLGEN
rs150231236	17	5270691	RABEP1	ENSG00000029725	depression_Als_ukb_included	C	2317	rs12939317	unconditioned	0.00028965	0.0663838	0.00403531	0.924832	0.00445915	8.14684	NA	no_MHC	EQTLGEN
rs150231236	17	5270691	RABEP1	ENSG00000029725	depression_Als_ukb_included	C	2323	rs12945113	unconditioned	8.6704e-59	0.0668528	1.20793e-57	0.931371	0.00177613	133.693	NA	no_MHC	EQTLGEN
rs150231236	17	5270691	RABEP1	ENSG00000029725	depression_Als_ukb_included	C	2339	rs142695094	unconditioned	1.39782e-21	0.0669223	1.94743e-20	0.932356	0.000721637	48.0194	NA	no_MHC	EQTLGEN
rs150231236	17	5270691	RABEP1	ENSG00000029725	depression_Als_ukb_included	C	2318	rs143335430	unconditioned	1.74405e-15	0.06695	2.42975e-14	0.932725	0.000324946	33.9826	NA	no_MHC	EQTLGEN
rs150231236	17	5270691	RABEP1	ENSG00000029725	depression_Als_ukb_included	C	2319	rs144951413	unconditioned	2.60537e-14	0.066945	3.62971e-13	0.932655	0.000399926	31.2786	NA	no_MHC	EQTLGEN
rs150231236	17	5270691	RABEP1	ENSG00000029725	depression_Als_ukb_included	C	2319	rs146279491	unconditioned	6.15934e-19	0.0669408	8.581e-18	0.932597	0.000461864	41.9311	NA	no_MHC	EQTLGEN
rs150231236	17	5270691	RABEP1	ENSG00000029725	depression_Als_ukb_included	C	2365	rs148807554	unconditioned	6.33717e-92	0.0669305	8.82896e-91	0.932476	0.000593496	209.991	NA	no_MHC	EQTLGEN
rs150231236	17	5270691	RABEP1	ENSG00000029725	depression_Als_ukb_included	C	2344	rs149157557	unconditioned	1.30086e-82	0.0668845	1.81234e-81	0.931819	0.0012961	188.549	NA	no_MHC	EQTLGEN
rs150231236	17	5270691	RABEP1	ENSG00000029725	depression_Als_ukb_included	C	2319	rs149250404	unconditioned	1.08637e-26	0.0669431	1.5135e-25	0.93263	0.000427284	59.7844	NA	no_MHC	EQTLGEN
rs150231236	17	5270691	RABEP1	ENSG00000029725	depression_Als_ukb_included	C	2321	rs150231030	unconditioned	3.5994e-07	0.0669155	5.01458e-06	0.932246	0.000833522	14.8373	NA	no_MHC	EQTLGEN
rs150231236	17	5270691	RABEP1	ENSG00000029725	depression_Als_ukb_included	C	2327	rs181504373	unconditioned	6.79394e-23	0.0669396	9.46512e-22	0.932583	0.000477075	51.0434	NA	no_MHC	EQTLGEN
rs150231236	17	5270691	RABEP1	ENSG00000029725	depression_Als_ukb_included	C	2317	rs183891204	unconditioned	6.60207e-13	0.0669462	9.19778e-12	0.932671	0.000382775	28.0462	NA	no_MHC	EQTLGEN
rs150231236	17	5270691	RABEP1	ENSG00000029725	depression_Als_ukb_included	C	2324	rs187939576	unconditioned	1.27989e-25	0.0669379	1.78311e-24	0.932558	0.000504076	57.3178	NA	no_MHC	EQTLGEN
rs150231236	17	5270691	RABEP1	ENSG00000029725	depression_Als_ukb_included	C	2348	rs2309383	unconditioned	8.44452e-21	0.0669471	1.17647e-19	0.932692	0.000360435	46.2208	NA	no_MHC	EQTLGEN
rs150231236	17	5270691	RABEP1	ENSG00000029725	depression_Als_ukb_included	C	2324	rs2309399	unconditioned	5.61877e-82	0.0669631	7.82789e-81	0.932909	0.000128154	187.086	NA	no_MHC	EQTLGEN
rs150231236	17	5270691	RABEP1	ENSG00000029725	depression_Als_ukb_included	C	2318	rs238224	unconditioned	9.55643e-14	0.0669585	1.33137e-12	0.932843	0.00019799	29.979	NA	no_MHC	EQTLGEN
rs150231236	17	5270691	RABEP1	ENSG00000029725	depression_Als_ukb_included	C	2324	rs2585280	unconditioned	3.638e-06	0.066921	5.06835e-05	0.932323	0.000702044	12.5241	NA	no_MHC	EQTLGEN
rs150231236	17	5270691	RABEP1	ENSG00000029725	depression_Als_ukb_included	C	2318	rs2670656	unconditioned	2.69872e-10	0.0669631	3.75976e-09	0.932908	0.000129175	22.0331	NA	no_MHC	EQTLGEN
rs150231236	17	5270691	RABEP1	ENSG00000029725	depression_Als_ukb_included	C	2329	rs2871211	unconditioned	1.84385e-67	0.0669524	2.5688e-66	0.932763	0.000284331	153.661	NA	no_MHC	EQTLGEN
rs150231236	17	5270691	RABEP1	ENSG00000029725	depression_Als_ukb_included	C	2319	rs28817707	unconditioned	9.52311e-11	0.0669356	1.32673e-09	0.932524	0.00053991	23.0747	NA	no_MHC	EQTLGEN
rs150231236	17	5270691	RABEP1	ENSG00000029725	depression_Als_ukb_included	C	2323	rs34476632	unconditioned	2.03653e-75	0.0669551	2.83722e-74	0.932797	0.000248371	171.983	NA	no_MHC	EQTLGEN
rs150231236	17	5270691	RABEP1	ENSG00000029725	depression_Als_ukb_included	C	2318	rs34586118	unconditioned	6.23828e-05	0.0668501	0.000869097	0.931334	0.000884332	9.68222	NA	no_MHC	EQTLGEN
rs150231236	17	5270691	RABEP1	ENSG00000029725	depression_Als_ukb_included	C	2322	rs346818	unconditioned	1.36843e-44	0.0669619	1.90645e-43	0.932891	0.000146723	101	NA	no_MHC	EQTLGEN
rs150231236	17	5270691	RABEP1	ENSG00000029725	depression_Als_ukb_included	C	2327	rs4331382	unconditioned	2.93033e-45	0.0669459	4.08245e-44	0.932672	0.000382438	102.541	NA	no_MHC	EQTLGEN
rs150231236	17	5270691	RABEP1	ENSG00000029725	depression_Als_ukb_included	C	2318	rs4790235	unconditioned	2.13593e-13	0.0669347	2.97571e-12	0.932512	0.0005538	29.1747	NA	no_MHC	EQTLGEN
rs150231236	17	5270691	RABEP1	ENSG00000029725	depression_Als_ukb_included	C	2348	rs4790759	unconditioned	1.95971e-29	0.0669531	2.73023e-28	0.932777	0.000269845	66.1022	NA	no_MHC	EQTLGEN
rs150231236	17	5270691	RABEP1	ENSG00000029725	depression_Als_ukb_included	C	2417	rs56176579	unconditioned	2.26348e-36	0.066928	3.1535e-35	0.932443	0.000628539	82.0762	NA	no_MHC	EQTLGEN
rs150231236	17	5270691	RABEP1	ENSG00000029725	depression_Als_ukb_included	C	2318	rs56267641	unconditioned	5.25812e-34	0.0669484	7.32544e-33	0.932702	0.000349975	76.6281	NA	no_MHC	EQTLGEN
rs150231236	17	5270691	RABEP1	ENSG00000029725	depression_Als_ukb_included	C	2329	rs58638270	unconditioned	3.25569e-127	0.0669587	4.53573e-126	0.932848	0.00019357	291.248	NA	no_MHC	EQTLGEN
rs150231236	17	5270691	RABEP1	ENSG00000029725	depression_Als_ukb_included	C	2320	rs59564976	unconditioned	2.54801e-10	0.0669644	3.5498e-09	0.932925	0.000110575	22.0905	NA	no_MHC	EQTLGEN
rs150231236	17	5270691	RABEP1	ENSG00000029725	depression_Als_ukb_included	C	2317	rs62054010	unconditioned	4.98928e-05	0.0663102	0.00069509	0.923802	0.00914272	9.90563	NA	no_MHC	EQTLGEN
rs150231236	17	5270691	RABEP1	ENSG00000029725	depression_Als_ukb_included	C	2320	rs62072696	unconditioned	5.47684e-26	0.066951	7.63015e-25	0.932739	0.000310322	58.1667	NA	no_MHC	EQTLGEN
rs150231236	17	5270691	RABEP1	ENSG00000029725	depression_Als_ukb_included	C	2358	rs6502857	unconditioned	1.08843e-47	0.0669444	1.5164e-46	0.932668	0.000387786	108.137	NA	no_MHC	EQTLGEN
rs150231236	17	5270691	RABEP1	ENSG00000029725	depression_Als_ukb_included	C	2408	rs67713242	unconditioned	3.21113e-43	0.0669557	4.47376e-42	0.932829	0.000215817	97.8445	NA	no_MHC	EQTLGEN
rs150231236	17	5270691	RABEP1	ENSG00000029725	depression_Als_ukb_included	C	2323	rs7219343	unconditioned	7.45138e-11	0.0669632	1.0381e-09	0.932909	0.00012727	23.32	NA	no_MHC	EQTLGEN
rs150231236	17	5270691	RABEP1	ENSG00000029725	depression_Als_ukb_included	C	2319	rs72827695	unconditioned	1.54493e-07	0.0533164	2.1556e-06	0.743705	0.202977	15.6831	NA	no_MHC	EQTLGEN
rs150231236	17	5270691	RABEP1	ENSG00000029725	depression_Als_ukb_included	C	2319	rs72839514	unconditioned	9.29768e-130	0.0669457	1.29532e-128	0.932665	0.000389438	297.106	NA	no_MHC	EQTLGEN
rs150231236	17	5270691	RABEP1	ENSG00000029725	depression_Als_ukb_included	C	2364	rs73335457	unconditioned	9.71083e-27	0.0669626	1.3529e-25	0.932913	0.000124586	59.8966	NA	no_MHC	EQTLGEN
rs150231236	17	5270691	RABEP1	ENSG00000029725	depression_Als_ukb_included	C	2342	rs7406434	unconditioned	1.7988e-74	0.0669433	2.50607e-73	0.932648	0.000408986	169.804	NA	no_MHC	EQTLGEN
rs150231236	17	5270691	RABEP1	ENSG00000029725	depression_Als_ukb_included	C	2317	rs74603090	unconditioned	0.000271236	0.0664728	0.00377876	0.926073	0.00340383	8.21252	NA	no_MHC	EQTLGEN
rs150231236	17	5270691	RABEP1	ENSG00000029725	depression_Als_ukb_included	C	2360	rs75139654	unconditioned	3.53825e-22	0.0669445	4.92945e-21	0.932661	0.000394122	49.3932	NA	no_MHC	EQTLGEN
rs150231236	17	5270691	RABEP1	ENSG00000029725	depression_Als_ukb_included	C	2334	rs76033600	unconditioned	5.57494e-37	0.0668874	7.76692e-36	0.931864	0.00124909	83.4774	NA	no_MHC	EQTLGEN
rs150231236	17	5270691	RABEP1	ENSG00000029725	depression_Als_ukb_included	C	2319	rs76419842	unconditioned	6.8215e-128	0.0669334	9.50349e-127	0.932494	0.000572933	292.811	NA	no_MHC	EQTLGEN
rs150231236	17	5270691	RABEP1	ENSG00000029725	depression_Als_ukb_included	C	2329	rs77680214	unconditioned	8.2657e-54	0.0669574	1.15155e-52	0.932831	0.000211739	122.227	NA	no_MHC	EQTLGEN
rs150231236	17	5270691	RABEP1	ENSG00000029725	depression_Als_ukb_included	C	2318	rs7774	unconditioned	5.98666e-40	0.0669628	8.34041e-39	0.932903	0.000134276	90.3139	NA	no_MHC	EQTLGEN
rs150231236	17	5270691	RABEP1	ENSG00000029725	depression_Als_ukb_included	C	2321	rs78015303	unconditioned	6.71864e-45	0.0669261	9.36019e-44	0.932393	0.000680914	101.711	NA	no_MHC	EQTLGEN
rs150231236	17	5270691	RABEP1	ENSG00000029725	depression_Als_ukb_included	C	2323	rs78165989	unconditioned	1.55703e-06	0.0669278	2.16921e-05	0.932416	0.000632655	13.3727	NA	no_MHC	EQTLGEN
rs150231236	17	5270691	RABEP1	ENSG00000029725	depression_Als_ukb_included	C	2376	rs78438561	unconditioned	5.2459e-156	0.0669452	7.30858e-155	0.932678	0.000376448	357.546	NA	no_MHC	EQTLGEN
rs150231236	17	5270691	RABEP1	ENSG00000029725	depression_Als_ukb_included	C	2318	rs79484623	unconditioned	2.31756e-21	0.0669484	3.22875e-20	0.932702	0.000350001	47.5138	NA	no_MHC	EQTLGEN
rs150231236	17	5270691	RABEP1	ENSG00000029725	depression_Als_ukb_included	C	2477	rs80010790	unconditioned	1.97919e-63	0.0669378	2.75749e-62	0.932603	0.000458779	144.38	NA	no_MHC	EQTLGEN
rs150231236	17	5270691	RABEP1	ENSG00000029725	depression_Als_ukb_included	C	2333	rs8068354	unconditioned	1.26026e-07	0.0669355	1.75576e-06	0.932526	0.000536425	15.8868	NA	no_MHC	EQTLGEN
rs150231236	17	5270691	RABEP1	ENSG00000029725	depression_Als_ukb_included	C	2366	rs8077874	unconditioned	1.02201e-14	0.0669417	1.42386e-13	0.93263	0.000428472	32.2144	NA	no_MHC	EQTLGEN
rs150231236	17	5270691	RABEP1	ENSG00000029725	depression_Als_ukb_included	C	2318	rs8081776	unconditioned	7.16235e-05	0.0663546	0.000997835	0.924423	0.00815339	9.54409	NA	no_MHC	EQTLGEN
rs150231236	17	5270691	RABEP1	ENSG00000029725	depression_Als_ukb_included	C	2364	rs9890097	unconditioned	1.80635e-05	0.0668637	0.000251657	0.931535	0.00133197	10.9216	NA	no_MHC	EQTLGEN
rs150231236	17	5270691	RABEP1	ENSG00000029725	depression_Als_ukb_included	C	2322	rs9900356	unconditioned	2.05633e-51	0.066958	2.86482e-50	0.932837	0.000204853	116.711	NA	no_MHC	EQTLGEN
rs150231236	17	5270691	RABEP1	ENSG00000029725	depression_Als_ukb_included	C	2340	rs9903067	unconditioned	0.000207396	0.0636675	0.00288941	0.886958	0.0462774	8.48088	NA	no_MHC	EQTLGEN
rs150231236	17	5270691	RABEP1	ENSG00000029725	schizophrenia	C	3399	unconditioned	unconditioned	0	0.00547236	0	0.0900479	0.90448	3596.25	NA	no_MHC	EQTLGEN
rs150955176	12	56706421	STAT2	ENSG00000170581	adhd	C	1116	unconditioned	unconditioned	2.06817e-119	0.249763	6.02772e-119	0.727916	0.0223211	273.281	NA	no_MHC	EQTLGEN
rs150955176	12	56706421	STAT2	ENSG00000170581	adhd	C	915	rs11171791	unconditioned	0.0117171	0.242867	0.033969	0.704087	0.00736022	4.44671	NA	no_MHC	EQTLGEN
rs150955176	12	56706421	STAT2	ENSG00000170581	adhd	C	916	rs12580100	unconditioned	2.55341e-06	0.255997	7.4026e-06	0.742161	0.0018317	12.8781	NA	no_MHC	EQTLGEN
rs150955176	12	56706421	STAT2	ENSG00000170581	adhd	C	916	rs150955176	unconditioned	7.5096e-12	0.25074	2.17718e-11	0.726919	0.0223412	25.6148	NA	no_MHC	EQTLGEN
rs150955176	12	56706421	STAT2	ENSG00000170581	adhd	C	918	rs17528736	unconditioned	0.00603582	0.249317	0.0174987	0.722799	0.00434962	5.11004	NA	no_MHC	EQTLGEN
rs150955176	12	56706421	STAT2	ENSG00000170581	adhd	C	916	rs2069389	unconditioned	8.37258e-05	0.255294	0.000242731	0.740123	0.00425664	9.38796	NA	no_MHC	EQTLGEN
rs150955176	12	56706421	STAT2	ENSG00000170581	adhd	C	915	rs2629448	unconditioned	0.15277	0.101946	0.442895	0.295546	0.0068428	1.87882	NA	no_MHC	EQTLGEN
rs150955176	12	56706421	STAT2	ENSG00000170581	adhd	C	916	rs2950391	unconditioned	0.000909003	0.255062	0.0026353	0.73945	0.00194391	7.00316	NA	no_MHC	EQTLGEN
rs150955176	12	56706421	STAT2	ENSG00000170581	adhd	C	915	rs4759214	unconditioned	0.147795	0.107209	0.428473	0.310804	0.00571768	1.91193	NA	no_MHC	EQTLGEN
rs150955176	12	56706421	STAT2	ENSG00000170581	adhd	C	916	rs74703593	unconditioned	4.54937e-14	0.253689	1.31893e-13	0.735471	0.0108399	30.7212	NA	no_MHC	EQTLGEN
rs150955176	12	56706421	STAT2	ENSG00000170581	adhd	C	917	rs773117	unconditioned	0.0994407	0.155307	0.288293	0.450252	0.00670619	2.30819	NA	no_MHC	EQTLGEN
rs150955176	12	56706421	STAT2	ENSG00000170581	adhd	C	916	rs79269008	unconditioned	0.000104944	0.254411	0.000304244	0.73756	0.00762015	9.16209	NA	no_MHC	EQTLGEN
rs150955176	12	56706421	STAT2	ENSG00000170581	alzheimers	C	2048	unconditioned	unconditioned	8.83614e-119	0.966403	2.8569e-120	0.0312433	0.00235413	271.829	NA	no_MHC	EQTLGEN
rs150955176	12	56706421	STAT2	ENSG00000170581	alzheimers	C	1042	rs11171791	unconditioned	1.14705e-12	0.990412	7.91688e-15	0.006833	0.00275506	27.4938	NA	no_MHC	EQTLGEN
rs150955176	12	56706421	STAT2	ENSG00000170581	alzheimers	C	1042	rs12580100	unconditioned	9.86591e-06	0.991296	6.80848e-08	0.0068391	0.00185474	11.5264	NA	no_MHC	EQTLGEN
rs150955176	12	56706421	STAT2	ENSG00000170581	alzheimers	C	1042	rs150955176	unconditioned	2.94445e-11	0.99067	2.03212e-13	0.00683465	0.00249557	24.2485	NA	no_MHC	EQTLGEN
rs150955176	12	56706421	STAT2	ENSG00000170581	alzheimers	C	1044	rs17528736	unconditioned	0.0228693	0.946103	0.000160996	0.0066362	0.0242308	3.77796	NA	no_MHC	EQTLGEN
rs150955176	12	56706421	STAT2	ENSG00000170581	alzheimers	C	1042	rs2069389	unconditioned	0.000232452	0.989089	1.6045e-06	0.00682337	0.00385316	8.36683	NA	no_MHC	EQTLGEN
rs150955176	12	56706421	STAT2	ENSG00000170581	alzheimers	C	1041	rs2629448	unconditioned	0.267854	0.721531	0.00184796	0.00497415	0.00379357	1.31731	NA	no_MHC	EQTLGEN
rs150955176	12	56706421	STAT2	ENSG00000170581	alzheimers	C	1042	rs2950391	unconditioned	0.00348429	0.987819	2.40449e-05	0.00681502	0.001858	5.65949	NA	no_MHC	EQTLGEN
rs150955176	12	56706421	STAT2	ENSG00000170581	alzheimers	C	1041	rs4759214	unconditioned	0.543361	0.436797	0.00374873	0.00300044	0.0130927	0.609981	NA	no_MHC	EQTLGEN
rs150955176	12	56706421	STAT2	ENSG00000170581	alzheimers	C	1042	rs74703593	unconditioned	1.77757e-13	0.9902	1.22691e-15	0.00683154	0.00296826	29.3584	NA	no_MHC	EQTLGEN
rs150955176	12	56706421	STAT2	ENSG00000170581	alzheimers	C	1043	rs773117	unconditioned	0.272959	0.715444	0.00188476	0.0049353	0.00477676	1.29843	NA	no_MHC	EQTLGEN
rs150955176	12	56706421	STAT2	ENSG00000170581	alzheimers	C	1042	rs79269008	unconditioned	0.000405677	0.988224	2.80054e-06	0.00681751	0.00454952	7.80995	NA	no_MHC	EQTLGEN
rs150955176	12	56706421	STAT2	ENSG00000170581	alzheimers_noukb	C	2012	unconditioned	unconditioned	5.0862e-119	0.550897	2.14101e-119	0.23168	0.217423	272.381	NA	no_MHC	EQTLGEN
rs150955176	12	56706421	STAT2	ENSG00000170581	alzheimers_noukb	C	1057	rs11171791	unconditioned	8.24571e-13	0.711754	2.40759e-13	0.207738	0.0805082	27.8239	NA	no_MHC	EQTLGEN
rs150955176	12	56706421	STAT2	ENSG00000170581	alzheimers_noukb	C	1057	rs12580100	unconditioned	7.61921e-06	0.765726	2.22391e-06	0.22349	0.0107742	11.7848	NA	no_MHC	EQTLGEN
rs150955176	12	56706421	STAT2	ENSG00000170581	alzheimers_noukb	C	1057	rs150955176	unconditioned	1.7676e-11	0.594711	5.16596e-12	0.173578	0.231711	24.7588	NA	no_MHC	EQTLGEN
rs150955176	12	56706421	STAT2	ENSG00000170581	alzheimers_noukb	C	1059	rs17528736	unconditioned	0.0180153	0.745489	0.00525884	0.217602	0.0136352	4.01653	NA	no_MHC	EQTLGEN
rs150955176	12	56706421	STAT2	ENSG00000170581	alzheimers_noukb	C	1057	rs2069389	unconditioned	0.000101771	0.432997	2.98367e-05	0.126504	0.440367	9.19279	NA	no_MHC	EQTLGEN
rs150955176	12	56706421	STAT2	ENSG00000170581	alzheimers_noukb	C	1057	rs2629448	unconditioned	0.00212498	0.760035	0.000620254	0.221829	0.0153912	6.15399	NA	no_MHC	EQTLGEN
rs150955176	12	56706421	STAT2	ENSG00000170581	alzheimers_noukb	C	1057	rs2950391	unconditioned	0.00252748	0.716744	0.00073794	0.209195	0.0707953	5.98053	NA	no_MHC	EQTLGEN
rs150955176	12	56706421	STAT2	ENSG00000170581	alzheimers_noukb	C	1057	rs4759214	unconditioned	3.70819e-08	0.75805	1.0824e-08	0.22125	0.0207005	17.1101	NA	no_MHC	EQTLGEN
rs150955176	12	56706421	STAT2	ENSG00000170581	alzheimers_noukb	C	1057	rs74703593	unconditioned	8.47725e-14	0.472072	2.48124e-14	0.137782	0.390146	30.0988	NA	no_MHC	EQTLGEN
rs150955176	12	56706421	STAT2	ENSG00000170581	alzheimers_noukb	C	1059	rs773117	unconditioned	3.48403e-14	0.762933	1.02405e-14	0.224232	0.0128348	30.988	NA	no_MHC	EQTLGEN
rs150955176	12	56706421	STAT2	ENSG00000170581	alzheimers_noukb	C	1057	rs79269008	unconditioned	0.00031098	0.757439	9.07711e-05	0.221066	0.0210932	8.07578	NA	no_MHC	EQTLGEN
rs150955176	12	56706421	STAT2	ENSG00000170581	anxiety_cc	C	998	unconditioned	unconditioned	8.37533e-119	0.93862	3.02327e-120	0.0338541	0.0275261	271.882	NA	no_MHC	EQTLGEN
rs150955176	12	56706421	STAT2	ENSG00000170581	anxiety_cc	C	779	rs11171791	unconditioned	0.00791461	0.936742	0.000201041	0.0237631	0.031379	4.83904	NA	no_MHC	EQTLGEN
rs150955176	12	56706421	STAT2	ENSG00000170581	anxiety_cc	C	780	rs12580100	unconditioned	9.45506e-06	0.949896	2.40429e-07	0.0241286	0.025966	11.569	NA	no_MHC	EQTLGEN
rs150955176	12	56706421	STAT2	ENSG00000170581	anxiety_cc	C	780	rs150955176	unconditioned	2.81096e-11	0.945761	7.14904e-13	0.0240231	0.030216	24.2949	NA	no_MHC	EQTLGEN
rs150955176	12	56706421	STAT2	ENSG00000170581	anxiety_cc	C	779	rs17528736	unconditioned	0.552198	0.409228	0.0140265	0.0103807	0.014167	0.593849	NA	no_MHC	EQTLGEN
rs150955176	12	56706421	STAT2	ENSG00000170581	anxiety_cc	C	780	rs2069389	unconditioned	0.000298245	0.89017	7.60505e-06	0.0226119	0.0869119	8.1176	NA	no_MHC	EQTLGEN
rs150955176	12	56706421	STAT2	ENSG00000170581	anxiety_cc	C	780	rs2629448	unconditioned	0.00265542	0.948426	6.75201e-05	0.0240912	0.0247597	5.93115	NA	no_MHC	EQTLGEN
rs150955176	12	56706421	STAT2	ENSG00000170581	anxiety_cc	C	780	rs2950391	unconditioned	0.00335731	0.948146	8.53655e-05	0.0240839	0.0243277	5.69661	NA	no_MHC	EQTLGEN
rs150955176	12	56706421	STAT2	ENSG00000170581	anxiety_cc	C	780	rs4759214	unconditioned	4.6034e-08	0.940755	1.17105e-09	0.0238964	0.0353488	16.8939	NA	no_MHC	EQTLGEN
rs150955176	12	56706421	STAT2	ENSG00000170581	anxiety_cc	C	780	rs74703593	unconditioned	1.62175e-13	0.903541	4.13266e-15	0.0229511	0.0735082	29.4501	NA	no_MHC	EQTLGEN
rs150955176	12	56706421	STAT2	ENSG00000170581	anxiety_cc	C	782	rs773117	unconditioned	4.14583e-14	0.907826	1.06243e-15	0.0231953	0.0689786	30.8141	NA	no_MHC	EQTLGEN
rs150955176	12	56706421	STAT2	ENSG00000170581	anxiety_cc	C	779	rs79269008	unconditioned	0.0670118	0.878785	0.00170219	0.0222921	0.0302087	2.70289	NA	no_MHC	EQTLGEN
rs150955176	12	56706421	STAT2	ENSG00000170581	asd	C	1430	unconditioned	unconditioned	7.26544e-119	0.832695	4.6436e-120	0.0531063	0.114199	272.024	NA	no_MHC	EQTLGEN
rs150955176	12	56706421	STAT2	ENSG00000170581	asd	C	1042	rs11171791	unconditioned	1.06436e-12	0.918843	2.68276e-14	0.0231018	0.0580556	27.5687	NA	no_MHC	EQTLGEN
rs150955176	12	56706421	STAT2	ENSG00000170581	asd	C	1042	rs12580100	unconditioned	9.47636e-06	0.952283	2.38494e-07	0.0239426	0.0237649	11.5667	NA	no_MHC	EQTLGEN
rs150955176	12	56706421	STAT2	ENSG00000170581	asd	C	1042	rs150955176	unconditioned	2.54724e-11	0.857026	6.44073e-13	0.0215486	0.121425	24.3934	NA	no_MHC	EQTLGEN
rs150955176	12	56706421	STAT2	ENSG00000170581	asd	C	1044	rs17528736	unconditioned	0.0224882	0.930204	0.000566922	0.0234269	0.0233144	3.79476	NA	no_MHC	EQTLGEN
rs150955176	12	56706421	STAT2	ENSG00000170581	asd	C	1042	rs2069389	unconditioned	0.000307758	0.940805	7.74944e-06	0.0236546	0.0352245	8.0862	NA	no_MHC	EQTLGEN
rs150955176	12	56706421	STAT2	ENSG00000170581	asd	C	1042	rs2629448	unconditioned	0.0025933	0.927232	6.53328e-05	0.0233129	0.0467968	5.95482	NA	no_MHC	EQTLGEN
rs150955176	12	56706421	STAT2	ENSG00000170581	asd	C	1042	rs2950391	unconditioned	0.00338754	0.960446	8.52122e-05	0.0241477	0.0119337	5.68765	NA	no_MHC	EQTLGEN
rs150955176	12	56706421	STAT2	ENSG00000170581	asd	C	1041	rs4759214	unconditioned	0.531843	0.424978	0.0133717	0.0106658	0.0191414	0.631407	NA	no_MHC	EQTLGEN
rs150955176	12	56706421	STAT2	ENSG00000170581	asd	C	1042	rs74703593	unconditioned	1.70902e-13	0.951825	4.30121e-15	0.023931	0.0242444	29.3977	NA	no_MHC	EQTLGEN
rs150955176	12	56706421	STAT2	ENSG00000170581	asd	C	1043	rs773117	unconditioned	0.265652	0.692212	0.00669487	0.0174269	0.0180137	1.32557	NA	no_MHC	EQTLGEN
rs150955176	12	56706421	STAT2	ENSG00000170581	asd	C	1042	rs79269008	unconditioned	0.000270519	0.65892	6.81385e-06	0.0162724	0.324531	8.21517	NA	no_MHC	EQTLGEN
rs150955176	12	56706421	STAT2	ENSG00000170581	bipolar	C	1346	unconditioned	unconditioned	7.74186e-119	0.923788	5.37454e-120	0.0641191	0.0120925	271.961	NA	no_MHC	EQTLGEN
rs150955176	12	56706421	STAT2	ENSG00000170581	bipolar	C	969	rs11171791	unconditioned	1.08547e-12	0.937946	5.63703e-14	0.0486958	0.0133583	27.549	NA	no_MHC	EQTLGEN
rs150955176	12	56706421	STAT2	ENSG00000170581	bipolar	C	969	rs12580100	unconditioned	9.39779e-06	0.943733	4.87982e-07	0.0489963	0.00726065	11.575	NA	no_MHC	EQTLGEN
rs150955176	12	56706421	STAT2	ENSG00000170581	bipolar	C	969	rs150955176	unconditioned	2.80994e-11	0.938214	1.45924e-12	0.0487097	0.0130765	24.2953	NA	no_MHC	EQTLGEN
rs150955176	12	56706421	STAT2	ENSG00000170581	bipolar	C	971	rs17528736	unconditioned	0.0162723	0.672781	0.000850553	0.0348912	0.275205	4.11829	NA	no_MHC	EQTLGEN
rs150955176	12	56706421	STAT2	ENSG00000170581	bipolar	C	969	rs2069389	unconditioned	0.000220317	0.937627	1.1441e-05	0.0486771	0.0134639	8.42044	NA	no_MHC	EQTLGEN
rs150955176	12	56706421	STAT2	ENSG00000170581	bipolar	C	968	rs2629448	unconditioned	0.252138	0.677714	0.0130904	0.0351633	0.0218946	1.37778	NA	no_MHC	EQTLGEN
rs150955176	12	56706421	STAT2	ENSG00000170581	bipolar	C	969	rs2950391	unconditioned	0.00332287	0.940881	0.000172539	0.0488481	0.00677554	5.70693	NA	no_MHC	EQTLGEN
rs150955176	12	56706421	STAT2	ENSG00000170581	bipolar	C	969	rs4759214	unconditioned	4.61171e-08	0.94203	2.39473e-09	0.0489078	0.00906254	16.8921	NA	no_MHC	EQTLGEN
rs150955176	12	56706421	STAT2	ENSG00000170581	bipolar	C	969	rs74703593	unconditioned	1.68324e-13	0.938424	8.74127e-15	0.0487206	0.0128558	29.4129	NA	no_MHC	EQTLGEN
rs150955176	12	56706421	STAT2	ENSG00000170581	bipolar	C	970	rs773117	unconditioned	0.260569	0.678277	0.0135344	0.0352185	0.0124006	1.34489	NA	no_MHC	EQTLGEN
rs150955176	12	56706421	STAT2	ENSG00000170581	bipolar	C	969	rs79269008	unconditioned	0.000380913	0.928222	1.9782e-05	0.0481823	0.023195	7.87294	NA	no_MHC	EQTLGEN
rs150955176	12	56706421	STAT2	ENSG00000170581	bipolar_noukb	C	1345	unconditioned	unconditioned	7.73137e-119	0.922547	5.37723e-120	0.0641505	0.0133025	271.962	NA	no_MHC	EQTLGEN
rs150955176	12	56706421	STAT2	ENSG00000170581	bipolar_noukb	C	969	rs11171791	unconditioned	1.08609e-12	0.938485	5.65434e-14	0.0488461	0.0126686	27.5484	NA	no_MHC	EQTLGEN
rs150955176	12	56706421	STAT2	ENSG00000170581	bipolar_noukb	C	969	rs12580100	unconditioned	9.39663e-06	0.943617	4.89146e-07	0.0491132	0.00725999	11.5752	NA	no_MHC	EQTLGEN
rs150955176	12	56706421	STAT2	ENSG00000170581	bipolar_noukb	C	969	rs150955176	unconditioned	2.80543e-11	0.936709	1.4606e-12	0.0487536	0.0145376	24.2969	NA	no_MHC	EQTLGEN
rs150955176	12	56706421	STAT2	ENSG00000170581	bipolar_noukb	C	971	rs17528736	unconditioned	0.0179625	0.742663	0.000939246	0.0386336	0.199801	4.01947	NA	no_MHC	EQTLGEN
rs150955176	12	56706421	STAT2	ENSG00000170581	bipolar_noukb	C	969	rs2069389	unconditioned	0.000219919	0.935934	1.14495e-05	0.0487116	0.0151227	8.42225	NA	no_MHC	EQTLGEN
rs150955176	12	56706421	STAT2	ENSG00000170581	bipolar_noukb	C	968	rs2629448	unconditioned	0.248553	0.66808	0.0129366	0.0347364	0.0356934	1.3921	NA	no_MHC	EQTLGEN
rs150955176	12	56706421	STAT2	ENSG00000170581	bipolar_noukb	C	969	rs2950391	unconditioned	0.00332217	0.940683	0.000172935	0.0489603	0.00686143	5.70714	NA	no_MHC	EQTLGEN
rs150955176	12	56706421	STAT2	ENSG00000170581	bipolar_noukb	C	969	rs4759214	unconditioned	4.61467e-08	0.942634	2.40224e-09	0.049062	0.00830366	16.8914	NA	no_MHC	EQTLGEN
rs150955176	12	56706421	STAT2	ENSG00000170581	bipolar_noukb	C	969	rs74703593	unconditioned	1.68013e-13	0.93669	8.74732e-15	0.0487526	0.0145575	29.4147	NA	no_MHC	EQTLGEN
rs150955176	12	56706421	STAT2	ENSG00000170581	bipolar_noukb	C	970	rs773117	unconditioned	0.259863	0.676437	0.0135323	0.0352103	0.0149572	1.3476	NA	no_MHC	EQTLGEN
rs150955176	12	56706421	STAT2	ENSG00000170581	bipolar_noukb	C	969	rs79269008	unconditioned	0.000379789	0.925483	1.97734e-05	0.0481586	0.0259588	7.87589	NA	no_MHC	EQTLGEN
rs150955176	12	56706421	STAT2	ENSG00000170581	depression_Als_noukb_included	C	1235	unconditioned	unconditioned	8.1037e-119	0.975061	1.64848e-120	0.0198299	0.00510941	271.915	NA	no_MHC	EQTLGEN
rs150955176	12	56706421	STAT2	ENSG00000170581	depression_Als_noukb_included	C	922	rs11171791	unconditioned	1.12444e-12	0.971587	1.34237e-14	0.0115821	0.0168305	27.5137	NA	no_MHC	EQTLGEN
rs150955176	12	56706421	STAT2	ENSG00000170581	depression_Als_noukb_included	C	922	rs12580100	unconditioned	9.81076e-06	0.985232	1.16982e-07	0.0117447	0.00301337	11.532	NA	no_MHC	EQTLGEN
rs150955176	12	56706421	STAT2	ENSG00000170581	depression_Als_noukb_included	C	922	rs150955176	unconditioned	2.94453e-11	0.983152	3.51163e-13	0.0117199	0.00512788	24.2485	NA	no_MHC	EQTLGEN
rs150955176	12	56706421	STAT2	ENSG00000170581	depression_Als_noukb_included	C	924	rs17528736	unconditioned	0.0231571	0.957052	0.000276666	0.0114262	0.00808805	3.76545	NA	no_MHC	EQTLGEN
rs150955176	12	56706421	STAT2	ENSG00000170581	depression_Als_noukb_included	C	922	rs2069389	unconditioned	0.000321218	0.981803	3.83117e-06	0.0117038	0.00616829	8.04339	NA	no_MHC	EQTLGEN
rs150955176	12	56706421	STAT2	ENSG00000170581	depression_Als_noukb_included	C	921	rs2629448	unconditioned	0.273363	0.711623	0.0032587	0.0084798	0.00327554	1.29695	NA	no_MHC	EQTLGEN
rs150955176	12	56706421	STAT2	ENSG00000170581	depression_Als_noukb_included	C	922	rs2950391	unconditioned	0.00345294	0.977631	4.11833e-05	0.011653	0.00722199	5.66853	NA	no_MHC	EQTLGEN
rs150955176	12	56706421	STAT2	ENSG00000170581	depression_Als_noukb_included	C	921	rs4759214	unconditioned	0.554195	0.429499	0.00660642	0.00511537	0.00458408	0.590239	NA	no_MHC	EQTLGEN
rs150955176	12	56706421	STAT2	ENSG00000170581	depression_Als_noukb_included	C	922	rs74703593	unconditioned	1.76323e-13	0.982976	2.10285e-15	0.0117178	0.00530602	29.3665	NA	no_MHC	EQTLGEN
rs150955176	12	56706421	STAT2	ENSG00000170581	depression_Als_noukb_included	C	923	rs773117	unconditioned	0.233874	0.603657	0.00279053	0.00705004	0.152628	1.45297	NA	no_MHC	EQTLGEN
rs150955176	12	56706421	STAT2	ENSG00000170581	depression_Als_noukb_included	C	922	rs79269008	unconditioned	0.000400901	0.976904	4.78213e-06	0.0116419	0.0110488	7.8218	NA	no_MHC	EQTLGEN
rs150955176	12	56706421	STAT2	ENSG00000170581	depression_Als_ukb_included	C	1338	unconditioned	unconditioned	4.67905e-119	0.558685	3.66754e-119	0.437906	0.00340877	272.465	NA	no_MHC	EQTLGEN
rs150955176	12	56706421	STAT2	ENSG00000170581	depression_Als_ukb_included	C	959	rs11171791	unconditioned	6.47041e-13	0.559054	5.04281e-13	0.435701	0.00524492	28.0664	NA	no_MHC	EQTLGEN
rs150955176	12	56706421	STAT2	ENSG00000170581	depression_Als_ukb_included	C	959	rs12580100	unconditioned	5.58415e-06	0.560802	4.35205e-06	0.437063	0.00212534	12.0956	NA	no_MHC	EQTLGEN
rs150955176	12	56706421	STAT2	ENSG00000170581	depression_Als_ukb_included	C	959	rs150955176	unconditioned	1.67745e-11	0.560084	1.30734e-11	0.436504	0.00341216	24.8112	NA	no_MHC	EQTLGEN
rs150955176	12	56706421	STAT2	ENSG00000170581	depression_Als_ukb_included	C	961	rs17528736	unconditioned	0.0131611	0.544131	0.0102582	0.424106	0.00834344	4.33049	NA	no_MHC	EQTLGEN
rs150955176	12	56706421	STAT2	ENSG00000170581	depression_Als_ukb_included	C	959	rs2069389	unconditioned	0.000131377	0.559099	0.00010239	0.435737	0.00493025	8.93744	NA	no_MHC	EQTLGEN
rs150955176	12	56706421	STAT2	ENSG00000170581	depression_Als_ukb_included	C	958	rs2629448	unconditioned	0.150907	0.405415	0.11761	0.315952	0.0101171	1.89109	NA	no_MHC	EQTLGEN
rs150955176	12	56706421	STAT2	ENSG00000170581	depression_Als_ukb_included	C	959	rs2950391	unconditioned	0.00194651	0.551202	0.00151708	0.429582	0.0157531	6.24172	NA	no_MHC	EQTLGEN
rs150955176	12	56706421	STAT2	ENSG00000170581	depression_Als_ukb_included	C	959	rs4759214	unconditioned	2.74756e-08	0.561278	2.14133e-08	0.437434	0.00128802	17.41	NA	no_MHC	EQTLGEN
rs150955176	12	56706421	STAT2	ENSG00000170581	depression_Als_ukb_included	C	959	rs74703593	unconditioned	1.00419e-13	0.55979	7.82625e-14	0.436275	0.00393586	29.9294	NA	no_MHC	EQTLGEN
rs150955176	12	56706421	STAT2	ENSG00000170581	depression_Als_ukb_included	C	960	rs773117	unconditioned	0.149856	0.389932	0.116794	0.303864	0.039555	1.89808	NA	no_MHC	EQTLGEN
rs150955176	12	56706421	STAT2	ENSG00000170581	depression_Als_ukb_included	C	959	rs79269008	unconditioned	0.00022969	0.559693	0.000179012	0.4362	0.00369822	8.37878	NA	no_MHC	EQTLGEN
rs150955176	12	56706421	STAT2	ENSG00000170581	schizophrenia	C	1355	unconditioned	unconditioned	7.26631e-119	0.866931	8.91955e-120	0.106391	0.0266777	272.024	NA	no_MHC	EQTLGEN
rs150955176	12	56706421	STAT2	ENSG00000170581	schizophrenia	C	971	rs11171791	unconditioned	1.034e-12	0.893455	1.05923e-13	0.0915106	0.0150339	27.5976	NA	no_MHC	EQTLGEN
rs150955176	12	56706421	STAT2	ENSG00000170581	schizophrenia	C	971	rs12580100	unconditioned	8.97978e-06	0.901768	9.19796e-07	0.092362	0.00585968	11.6205	NA	no_MHC	EQTLGEN
rs150955176	12	56706421	STAT2	ENSG00000170581	schizophrenia	C	971	rs150955176	unconditioned	2.64211e-11	0.882176	2.70695e-12	0.0903552	0.027469	24.3569	NA	no_MHC	EQTLGEN
rs150955176	12	56706421	STAT2	ENSG00000170581	schizophrenia	C	973	rs17528736	unconditioned	0.0183252	0.757648	0.0018937	0.0781503	0.143983	3.99948	NA	no_MHC	EQTLGEN
rs150955176	12	56706421	STAT2	ENSG00000170581	schizophrenia	C	971	rs2069389	unconditioned	0.000209787	0.892806	2.14903e-05	0.0914426	0.0155203	8.46942	NA	no_MHC	EQTLGEN
rs150955176	12	56706421	STAT2	ENSG00000170581	schizophrenia	C	970	rs2629448	unconditioned	0.24005	0.645298	0.0245867	0.0660695	0.0239961	1.42691	NA	no_MHC	EQTLGEN
rs150955176	12	56706421	STAT2	ENSG00000170581	schizophrenia	C	971	rs2950391	unconditioned	0.00316991	0.897585	0.000324693	0.0919325	0.00698767	5.75405	NA	no_MHC	EQTLGEN
rs150955176	12	56706421	STAT2	ENSG00000170581	schizophrenia	C	971	rs4759214	unconditioned	4.34216e-08	0.886982	4.44847e-09	0.0908476	0.0221705	16.9523	NA	no_MHC	EQTLGEN
rs150955176	12	56706421	STAT2	ENSG00000170581	schizophrenia	C	971	rs74703593	unconditioned	1.53599e-13	0.856315	1.57422e-14	0.0877066	0.0559779	29.5044	NA	no_MHC	EQTLGEN
rs150955176	12	56706421	STAT2	ENSG00000170581	schizophrenia	C	972	rs773117	unconditioned	0.229314	0.597024	0.0235051	0.061107	0.0890498	1.47266	NA	no_MHC	EQTLGEN
rs150955176	12	56706421	STAT2	ENSG00000170581	schizophrenia	C	971	rs79269008	unconditioned	0.000360605	0.878729	3.69406e-05	0.0899864	0.0308875	7.92773	NA	no_MHC	EQTLGEN
rs1518111	1	206944645	IL10	ENSG00000136634	adhd	C	1675	unconditioned	unconditioned	4.21812e-91	0.949625	1.27099e-92	0.028592	0.0217826	208.096	NA	no_MHC	EQTLGEN
rs1518111	1	206944645	IL10	ENSG00000136634	adhd	C	1564	rs1518111	unconditioned	6.6645e-92	0.952914	1.76604e-93	0.0252296	0.0218567	209.941	NA	no_MHC	EQTLGEN
rs1518111	1	206944645	IL10	ENSG00000136634	adhd	C	1565	rs3024495	unconditioned	0.00285418	0.963465	7.55692e-05	0.0255013	0.00810369	5.85897	NA	no_MHC	EQTLGEN
rs1518111	1	206944645	IL10	ENSG00000136634	alzheimers	C	2531	unconditioned	unconditioned	8.25941e-92	0.184635	3.64516e-91	0.814855	0.000509663	209.726	NA	no_MHC	EQTLGEN
rs1518111	1	206944645	IL10	ENSG00000136634	alzheimers	C	1658	rs1518111	unconditioned	2.20154e-92	0.314698	4.78811e-92	0.684433	0.000868974	211.049	NA	no_MHC	EQTLGEN
rs1518111	1	206944645	IL10	ENSG00000136634	alzheimers	C	1659	rs3024495	unconditioned	0.000920618	0.312951	0.00200227	0.68064	0.00348576	6.99047	NA	no_MHC	EQTLGEN
rs1518111	1	206944645	IL10	ENSG00000136634	alzheimers_noukb	C	2469	unconditioned	unconditioned	6.52324e-93	0.0145657	4.4127e-91	0.985307	0.000127623	212.265	NA	no_MHC	EQTLGEN
rs1518111	1	206944645	IL10	ENSG00000136634	alzheimers_noukb	C	1670	rs1518111	unconditioned	1.02028e-93	0.0145802	6.89479e-92	0.985292	0.000127743	214.12	NA	no_MHC	EQTLGEN
rs1518111	1	206944645	IL10	ENSG00000136634	alzheimers_noukb	C	1671	rs3024495	unconditioned	4.27342e-05	0.0145307	0.00288787	0.981949	0.000590119	10.0605	NA	no_MHC	EQTLGEN
rs1518111	1	206944645	IL10	ENSG00000136634	anxiety_cc	C	1375	unconditioned	unconditioned	3.35949e-91	0.75161	2.45074e-92	0.0546362	0.193753	208.323	NA	no_MHC	EQTLGEN
rs1518111	1	206944645	IL10	ENSG00000136634	anxiety_cc	C	1289	rs1518111	unconditioned	5.27944e-92	0.754976	3.53679e-93	0.0503825	0.194641	210.174	NA	no_MHC	EQTLGEN
rs1518111	1	206944645	IL10	ENSG00000136634	anxiety_cc	C	1290	rs3024495	unconditioned	0.00268841	0.913534	0.000178936	0.0607806	0.0228181	5.91881	NA	no_MHC	EQTLGEN
rs1518111	1	206944645	IL10	ENSG00000136634	asd	C	1851	unconditioned	unconditioned	4.0595e-91	0.911015	3.45257e-92	0.0774697	0.0115153	208.134	NA	no_MHC	EQTLGEN
rs1518111	1	206944645	IL10	ENSG00000136634	asd	C	1624	rs1518111	unconditioned	6.46837e-92	0.924655	4.45379e-93	0.0636553	0.0116892	209.971	NA	no_MHC	EQTLGEN
rs1518111	1	206944645	IL10	ENSG00000136634	asd	C	1625	rs3024495	unconditioned	0.00263422	0.895441	0.000181681	0.0617182	0.0400252	5.93917	NA	no_MHC	EQTLGEN
rs1518111	1	206944645	IL10	ENSG00000136634	bipolar	C	1894	unconditioned	unconditioned	4.21277e-91	0.94737	2.0677e-92	0.0464924	0.00613788	208.097	NA	no_MHC	EQTLGEN
rs1518111	1	206944645	IL10	ENSG00000136634	bipolar	C	1604	rs1518111	unconditioned	6.71934e-92	0.960759	2.30949e-93	0.0330158	0.00622469	209.933	NA	no_MHC	EQTLGEN
rs1518111	1	206944645	IL10	ENSG00000136634	bipolar	C	1605	rs3024495	unconditioned	0.00281541	0.950379	9.68684e-05	0.0326852	0.0140238	5.87265	NA	no_MHC	EQTLGEN
rs1518111	1	206944645	IL10	ENSG00000136634	bipolar_noukb	C	1895	unconditioned	unconditioned	4.20289e-91	0.945153	2.15982e-92	0.0485641	0.00628265	208.099	NA	no_MHC	EQTLGEN
rs1518111	1	206944645	IL10	ENSG00000136634	bipolar_noukb	C	1605	rs1518111	unconditioned	6.69934e-92	0.95788	2.50099e-93	0.035753	0.00636731	209.936	NA	no_MHC	EQTLGEN
rs1518111	1	206944645	IL10	ENSG00000136634	bipolar_noukb	C	1606	rs3024495	unconditioned	0.00280475	0.946798	0.000104816	0.0353676	0.0149245	5.87644	NA	no_MHC	EQTLGEN
rs1518111	1	206944645	IL10	ENSG00000136634	depression_Als_noukb_included	C	1782	unconditioned	unconditioned	4.31319e-91	0.970686	1.15556e-92	0.0260027	0.00331104	208.074	NA	no_MHC	EQTLGEN
rs1518111	1	206944645	IL10	ENSG00000136634	depression_Als_noukb_included	C	1575	rs1518111	unconditioned	6.81868e-92	0.974808	1.52976e-93	0.0218663	0.00332537	209.918	NA	no_MHC	EQTLGEN
rs1518111	1	206944645	IL10	ENSG00000136634	depression_Als_noukb_included	C	1576	rs3024495	unconditioned	0.00287628	0.971055	6.45474e-05	0.0217875	0.00421693	5.85126	NA	no_MHC	EQTLGEN
rs1518111	1	206944645	IL10	ENSG00000136634	depression_Als_ukb_included	C	1865	unconditioned	unconditioned	3.9302e-91	0.884239	5.05836e-92	0.113804	0.00195679	208.167	NA	no_MHC	EQTLGEN
rs1518111	1	206944645	IL10	ENSG00000136634	depression_Als_ukb_included	C	1595	rs1518111	unconditioned	6.27339e-92	0.896948	7.06892e-93	0.101067	0.00198501	210.002	NA	no_MHC	EQTLGEN
rs1518111	1	206944645	IL10	ENSG00000136634	depression_Als_ukb_included	C	1596	rs3024495	unconditioned	0.00261418	0.88249	0.000294709	0.0994721	0.0151292	5.9468	NA	no_MHC	EQTLGEN
rs1518111	1	206944645	IL10	ENSG00000136634	schizophrenia	C	1916	unconditioned	unconditioned	2.56572e-91	0.576953	1.86765e-91	0.419977	0.00306957	208.593	NA	no_MHC	EQTLGEN
rs1518111	1	206944645	IL10	ENSG00000136634	schizophrenia	C	1605	rs1518111	unconditioned	4.10678e-92	0.587167	2.86563e-92	0.40971	0.00312391	210.425	NA	no_MHC	EQTLGEN
rs1518111	1	206944645	IL10	ENSG00000136634	schizophrenia	C	1606	rs3024495	unconditioned	0.00173338	0.585159	0.00120953	0.408312	0.00358616	6.35768	NA	no_MHC	EQTLGEN
rs153052	16	69446526	NFAT5	ENSG00000102908	adhd	C	1776	unconditioned	unconditioned	9.80248e-14	0.735148	3.45335e-14	0.258982	0.00586986	29.9536	NA	no_MHC	EQTLGEN
rs153052	16	69446526	NFAT5	ENSG00000102908	adhd	C	1723	rs153052*	unconditioned	0.445995	0.282146	0.156012	0.0986797	0.0171665	0.807447	NA	no_MHC	EQTLGEN
rs153052	16	69446526	NFAT5	ENSG00000102908	alzheimers	C	2747	unconditioned	unconditioned	1.27255e-13	0.966405	4.17498e-15	0.0317038	0.00189116	29.6926	NA	no_MHC	EQTLGEN
rs153052	16	69446526	NFAT5	ENSG00000102908	alzheimers	C	1916	rs153052*	unconditioned	0.59698	0.394291	0.00468447	0.00309303	0.000950902	0.515871	NA	no_MHC	EQTLGEN
rs153052	16	69446526	NFAT5	ENSG00000102908	alzheimers_noukb	C	2635	unconditioned	unconditioned	1.16546e-13	0.882314	1.46129e-14	0.110621	0.00706485	29.7805	NA	no_MHC	EQTLGEN
rs153052	16	69446526	NFAT5	ENSG00000102908	alzheimers_noukb	C	1949	rs153052*	unconditioned	0.56858	0.378689	0.0283726	0.0188914	0.00546658	0.564613	NA	no_MHC	EQTLGEN
rs153052	16	69446526	NFAT5	ENSG00000102908	anxiety_cc	C	1761	unconditioned	unconditioned	1.14729e-13	0.867563	1.04866e-14	0.079245	0.0531921	29.7962	NA	no_MHC	EQTLGEN
rs153052	16	69446526	NFAT5	ENSG00000102908	anxiety_cc	C	1684	rs153052*	unconditioned	0.553267	0.355859	0.0476285	0.0306218	0.0126235	0.591914	NA	no_MHC	EQTLGEN
rs153052	16	69446526	NFAT5	ENSG00000102908	asd	C	2088	unconditioned	unconditioned	1.12822e-13	0.849908	1.34261e-14	0.101092	0.049	29.813	NA	no_MHC	EQTLGEN
rs153052	16	69446526	NFAT5	ENSG00000102908	asd	C	1915	rs153052*	unconditioned	0.535609	0.355979	0.054859	0.0364436	0.0171094	0.624352	NA	no_MHC	EQTLGEN
rs153052	16	69446526	NFAT5	ENSG00000102908	bipolar	C	2039	unconditioned	unconditioned	1.37842e-14	0.103659	1.18709e-13	0.892702	0.00363875	31.9153	NA	no_MHC	EQTLGEN
rs153052	16	69446526	NFAT5	ENSG00000102908	bipolar	C	1832	rs153052*	unconditioned	0.0387887	0.0250208	0.333435	0.214696	0.38806	3.24963	NA	no_MHC	EQTLGEN
rs153052	16	69446526	NFAT5	ENSG00000102908	bipolar_noukb	C	2039	unconditioned	unconditioned	2.55786e-14	0.192335	1.06531e-13	0.80104	0.00662462	31.297	NA	no_MHC	EQTLGEN
rs153052	16	69446526	NFAT5	ENSG00000102908	bipolar_noukb	C	1834	rs153052*	unconditioned	0.0754261	0.0486874	0.313151	0.201777	0.360958	2.5846	NA	no_MHC	EQTLGEN
rs153052	16	69446526	NFAT5	ENSG00000102908	depression_Als_noukb_included	C	1933	unconditioned	unconditioned	1.27707e-13	0.960206	4.99088e-15	0.0375234	0.00227069	29.689	NA	no_MHC	EQTLGEN
rs153052	16	69446526	NFAT5	ENSG00000102908	depression_Als_noukb_included	C	1808	rs153052*	unconditioned	0.585029	0.374314	0.0197969	0.0126583	0.00820189	0.536094	NA	no_MHC	EQTLGEN
rs153052	16	69446526	NFAT5	ENSG00000102908	depression_Als_ukb_included	C	2018	unconditioned	unconditioned	1.26966e-13	0.954612	5.82267e-15	0.0437769	0.00161134	29.6949	NA	no_MHC	EQTLGEN
rs153052	16	69446526	NFAT5	ENSG00000102908	depression_Als_ukb_included	C	1818	rs153052*	unconditioned	0.577793	0.369685	0.0240765	0.0153916	0.0130542	0.548539	NA	no_MHC	EQTLGEN
rs153052	16	69446526	NFAT5	ENSG00000102908	schizophrenia	C	2050	unconditioned	unconditioned	3.52751e-14	0.265285	9.63244e-14	0.724394	0.0103205	30.9756	NA	no_MHC	EQTLGEN
rs153052	16	69446526	NFAT5	ENSG00000102908	schizophrenia	C	1841	rs153052*	unconditioned	0.132214	0.0846016	0.36	0.230166	0.193018	2.02333	NA	no_MHC	EQTLGEN
rs1540276	6	26028819	BTN2A1	ENSG00000112763	adhd	C	3044	unconditioned	unconditioned	0	0.927421	0	0.0667889	0.00578992	1976.74	NA	caution_MHC	EQTLGEN
rs1540276	6	26028819	BTN2A1	ENSG00000112763	adhd	C	2180	rs17610161	unconditioned	2.20847e-05	0.937734	1.26649e-06	0.0537677	0.00847505	10.7206	NA	caution_MHC	EQTLGEN
rs1540276	6	26028819	BTN2A1	ENSG00000112763	adhd	C	2070	rs2273193	unconditioned	9.66297e-166	0.940954	5.46095e-167	0.0531714	0.00587441	379.961	NA	caution_MHC	EQTLGEN
rs1540276	6	26028819	BTN2A1	ENSG00000112763	adhd	C	2093	rs36014129	unconditioned	1.48502e-25	0.937855	8.42755e-27	0.0532149	0.00893008	57.1692	NA	caution_MHC	EQTLGEN
rs1540276	6	26028819	BTN2A1	ENSG00000112763	adhd	C	2126	rs6900665	unconditioned	0.000218092	0.935871	1.24439e-05	0.0533886	0.0105102	8.43059	NA	caution_MHC	EQTLGEN
rs1540276	6	26028819	BTN2A1	ENSG00000112763	adhd	C	2107	rs6917995	unconditioned	1.24121e-79	0.940383	7.09239e-81	0.0537285	0.00588845	181.688	NA	caution_MHC	EQTLGEN
rs1540276	6	26028819	BTN2A1	ENSG00000112763	adhd	C	2179	rs7770339	unconditioned	2.34766e-19	0.933144	1.34721e-20	0.0535354	0.0133208	42.8957	NA	caution_MHC	EQTLGEN
rs1540276	6	26028819	BTN2A1	ENSG00000112763	adhd	C	2127	rs9348711	unconditioned	9.74485e-32	0.939725	5.55463e-33	0.0535583	0.00671671	71.406	NA	caution_MHC	EQTLGEN
rs1540276	6	26028819	BTN2A1	ENSG00000112763	adhd	C	2095	rs9467718	unconditioned	2.45904e-07	0.939408	1.39446e-08	0.0532644	0.00732781	15.2183	NA	caution_MHC	EQTLGEN
rs1540276	6	26028819	BTN2A1	ENSG00000112763	adhd	C	2105	rs994379	unconditioned	1.82869e-90	0.940539	1.04472e-91	0.0537268	0.00573435	206.629	NA	caution_MHC	EQTLGEN
rs1540276	6	26028819	BTN2A1	ENSG00000112763	alzheimers	C	4275	unconditioned	unconditioned	0	0.947517	0	0.0511788	0.00130395	1976.66	NA	caution_MHC	EQTLGEN
rs1540276	6	26028819	BTN2A1	ENSG00000112763	alzheimers	C	2262	rs17610161	unconditioned	2.31833e-05	0.98531	2.96322e-07	0.0125918	0.00207514	10.6721	NA	caution_MHC	EQTLGEN
rs1540276	6	26028819	BTN2A1	ENSG00000112763	alzheimers	C	2150	rs2273193	unconditioned	1.01302e-165	0.986265	1.27149e-167	0.0123778	0.00135727	379.914	NA	caution_MHC	EQTLGEN
rs1540276	6	26028819	BTN2A1	ENSG00000112763	alzheimers	C	2173	rs36014129	unconditioned	1.56016e-25	0.985259	1.96819e-27	0.012427	0.00231369	57.1198	NA	caution_MHC	EQTLGEN
rs1540276	6	26028819	BTN2A1	ENSG00000112763	alzheimers	C	2206	rs6900665	unconditioned	0.00022831	0.982391	2.88908e-06	0.0124264	0.00495128	8.38481	NA	caution_MHC	EQTLGEN
rs1540276	6	26028819	BTN2A1	ENSG00000112763	alzheimers	C	2188	rs6917995	unconditioned	1.29848e-79	0.983761	1.69503e-81	0.0128385	0.0034001	181.643	NA	caution_MHC	EQTLGEN
rs1540276	6	26028819	BTN2A1	ENSG00000112763	alzheimers	C	2260	rs7770339	unconditioned	2.47749e-19	0.984648	3.16759e-21	0.0125864	0.00276574	42.8419	NA	caution_MHC	EQTLGEN
rs1540276	6	26028819	BTN2A1	ENSG00000112763	alzheimers	C	2206	rs9348711	unconditioned	1.02257e-31	0.986138	1.2934e-33	0.0124718	0.00139032	71.3578	NA	caution_MHC	EQTLGEN
rs1540276	6	26028819	BTN2A1	ENSG00000112763	alzheimers	C	2177	rs9467718	unconditioned	7.78421e-12	0.98341	9.8133e-14	0.0123933	0.00419655	25.5789	NA	caution_MHC	EQTLGEN
rs1540276	6	26028819	BTN2A1	ENSG00000112763	alzheimers	C	2186	rs994379	unconditioned	1.90188e-90	0.978151	2.48259e-92	0.0127591	0.00909013	206.59	NA	caution_MHC	EQTLGEN
rs1540276	6	26028819	BTN2A1	ENSG00000112763	alzheimers_noukb	C	4272	unconditioned	unconditioned	0	0.840398	0	0.154291	0.00531115	1976.77	NA	caution_MHC	EQTLGEN
rs1540276	6	26028819	BTN2A1	ENSG00000112763	alzheimers_noukb	C	2289	rs17610161	unconditioned	2.14551e-05	0.911991	1.6165e-06	0.0686933	0.0192927	10.7495	NA	caution_MHC	EQTLGEN
rs1540276	6	26028819	BTN2A1	ENSG00000112763	alzheimers_noukb	C	2177	rs2273193	unconditioned	9.50504e-166	0.925258	7.07801e-167	0.0688943	0.00584745	379.977	NA	caution_MHC	EQTLGEN
rs1540276	6	26028819	BTN2A1	ENSG00000112763	alzheimers_noukb	C	2199	rs36014129	unconditioned	1.45931e-25	0.921519	1.0902e-26	0.0688342	0.00964653	57.1867	NA	caution_MHC	EQTLGEN
rs1540276	6	26028819	BTN2A1	ENSG00000112763	alzheimers_noukb	C	2235	rs6900665	unconditioned	0.000213385	0.91832	1.60649e-05	0.0691242	0.0123267	8.45241	NA	caution_MHC	EQTLGEN
rs1540276	6	26028819	BTN2A1	ENSG00000112763	alzheimers_noukb	C	2215	rs6917995	unconditioned	1.22007e-79	0.924345	9.16472e-81	0.0694271	0.00622838	181.705	NA	caution_MHC	EQTLGEN
rs1540276	6	26028819	BTN2A1	ENSG00000112763	alzheimers_noukb	C	2288	rs7770339	unconditioned	2.29354e-19	0.911501	1.72947e-20	0.068713	0.0197861	42.919	NA	caution_MHC	EQTLGEN
rs1540276	6	26028819	BTN2A1	ENSG00000112763	alzheimers_noukb	C	2235	rs9348711	unconditioned	9.58546e-32	0.924418	7.20969e-33	0.0695239	0.00605775	71.4225	NA	caution_MHC	EQTLGEN
rs1540276	6	26028819	BTN2A1	ENSG00000112763	alzheimers_noukb	C	2204	rs9467718	unconditioned	7.06089e-12	0.892072	5.28998e-13	0.0667923	0.0411356	25.6764	NA	caution_MHC	EQTLGEN
rs1540276	6	26028819	BTN2A1	ENSG00000112763	alzheimers_noukb	C	2213	rs994379	unconditioned	1.79565e-90	0.923494	1.34855e-91	0.0693481	0.00715808	206.647	NA	caution_MHC	EQTLGEN
rs1540276	6	26028819	BTN2A1	ENSG00000112763	anxiety_cc	C	2672	unconditioned	unconditioned	0	0.335028	0	0.65866	0.00631269	1977.73	NA	caution_MHC	EQTLGEN
rs1540276	6	26028819	BTN2A1	ENSG00000112763	anxiety_cc	C	1926	rs17610161	unconditioned	8.80294e-06	0.345273	1.64361e-05	0.644654	0.0100487	11.6404	NA	caution_MHC	EQTLGEN
rs1540276	6	26028819	BTN2A1	ENSG00000112763	anxiety_cc	C	1810	rs2273193	unconditioned	3.56069e-166	0.346814	6.63914e-166	0.646651	0.00653478	380.959	NA	caution_MHC	EQTLGEN
rs1540276	6	26028819	BTN2A1	ENSG00000112763	anxiety_cc	C	1833	rs36014129	unconditioned	5.37142e-26	0.33925	1.00321e-25	0.633586	0.0271637	58.1861	NA	caution_MHC	EQTLGEN
rs1540276	6	26028819	BTN2A1	ENSG00000112763	anxiety_cc	C	1870	rs6900665	unconditioned	7.02745e-05	0.294256	0.000133285	0.557948	0.147593	9.5631	NA	caution_MHC	EQTLGEN
rs1540276	6	26028819	BTN2A1	ENSG00000112763	anxiety_cc	C	1811	rs6917995	unconditioned	4.58355e-80	0.347272	8.54637e-80	0.647509	0.00521958	182.684	NA	caution_MHC	EQTLGEN
rs1540276	6	26028819	BTN2A1	ENSG00000112763	anxiety_cc	C	1919	rs7770339	unconditioned	1.09658e-19	0.339101	2.0533e-19	0.634928	0.0259716	43.6569	NA	caution_MHC	EQTLGEN
rs1540276	6	26028819	BTN2A1	ENSG00000112763	anxiety_cc	C	1870	rs9348711	unconditioned	2.87702e-32	0.277424	5.46188e-32	0.526479	0.196097	72.626	NA	caution_MHC	EQTLGEN
rs1540276	6	26028819	BTN2A1	ENSG00000112763	anxiety_cc	C	1838	rs9467718	unconditioned	2.46678e-12	0.345497	4.60139e-12	0.64446	0.0100431	26.7281	NA	caution_MHC	EQTLGEN
rs1540276	6	26028819	BTN2A1	ENSG00000112763	anxiety_cc	C	1809	rs994379	unconditioned	6.75307e-91	0.34734	1.25914e-90	0.647624	0.00503619	207.625	NA	caution_MHC	EQTLGEN
rs1540276	6	26028819	BTN2A1	ENSG00000112763	asd	C	3155	unconditioned	unconditioned	0	0.792507	0	0.200279	0.00721402	1976.88	NA	caution_MHC	EQTLGEN
rs1540276	6	26028819	BTN2A1	ENSG00000112763	asd	C	2241	rs17610161	unconditioned	2.00922e-05	0.853784	3.12987e-06	0.132985	0.0132076	10.8152	NA	caution_MHC	EQTLGEN
rs1540276	6	26028819	BTN2A1	ENSG00000112763	asd	C	2126	rs2273193	unconditioned	8.83216e-166	0.859793	1.35995e-166	0.13238	0.00782651	380.051	NA	caution_MHC	EQTLGEN
rs1540276	6	26028819	BTN2A1	ENSG00000112763	asd	C	2149	rs36014129	unconditioned	1.35598e-25	0.856283	2.09229e-26	0.132114	0.011603	57.2601	NA	caution_MHC	EQTLGEN
rs1540276	6	26028819	BTN2A1	ENSG00000112763	asd	C	2184	rs6900665	unconditioned	0.000193847	0.826346	3.04112e-05	0.129595	0.0438343	8.54844	NA	caution_MHC	EQTLGEN
rs1540276	6	26028819	BTN2A1	ENSG00000112763	asd	C	2164	rs6917995	unconditioned	1.08858e-79	0.824726	1.68808e-80	0.127844	0.0474297	181.819	NA	caution_MHC	EQTLGEN
rs1540276	6	26028819	BTN2A1	ENSG00000112763	asd	C	2238	rs7770339	unconditioned	2.0908e-19	0.830888	3.26148e-20	0.129572	0.0395398	43.0116	NA	caution_MHC	EQTLGEN
rs1540276	6	26028819	BTN2A1	ENSG00000112763	asd	C	2183	rs9348711	unconditioned	8.80437e-32	0.849084	1.377e-32	0.132779	0.018137	71.5075	NA	caution_MHC	EQTLGEN
rs1540276	6	26028819	BTN2A1	ENSG00000112763	asd	C	2153	rs9467718	unconditioned	6.79166e-12	0.858047	1.04791e-12	0.132381	0.00957205	25.7153	NA	caution_MHC	EQTLGEN
rs1540276	6	26028819	BTN2A1	ENSG00000112763	asd	C	2162	rs994379	unconditioned	1.5768e-90	0.810948	2.44325e-91	0.125592	0.06346	206.777	NA	caution_MHC	EQTLGEN
rs1540276	6	26028819	BTN2A1	ENSG00000112763	bipolar	C	3099	unconditioned	unconditioned	0	3.64939e-09	0	1	4.7612e-11	1996.09	NA	caution_MHC	EQTLGEN
rs1540276	6	26028819	BTN2A1	ENSG00000112763	bipolar	C	2213	rs17610161	unconditioned	1.43354e-12	6.08723e-08	2.35493e-05	0.999975	1.51678e-06	27.2709	NA	caution_MHC	EQTLGEN
rs1540276	6	26028819	BTN2A1	ENSG00000112763	bipolar	C	2103	rs2273193	unconditioned	6.25137e-173	6.08738e-08	1.02694e-165	1	7.94195e-10	396.514	NA	caution_MHC	EQTLGEN
rs1540276	6	26028819	BTN2A1	ENSG00000112763	bipolar	C	2126	rs36014129	unconditioned	9.62194e-33	6.07667e-08	1.58086e-25	0.998384	0.0016162	73.7213	NA	caution_MHC	EQTLGEN
rs1540276	6	26028819	BTN2A1	ENSG00000112763	bipolar	C	2159	rs6900665	unconditioned	3.95968e-12	1.70065e-08	6.56167e-05	0.2811	0.718835	26.2549	NA	caution_MHC	EQTLGEN
rs1540276	6	26028819	BTN2A1	ENSG00000112763	bipolar	C	2140	rs6917995	unconditioned	8.03473e-87	6.08738e-08	1.3199e-79	1	6.76403e-10	198.241	NA	caution_MHC	EQTLGEN
rs1540276	6	26028819	BTN2A1	ENSG00000112763	bipolar	C	2212	rs7770339	unconditioned	1.53149e-26	6.08738e-08	2.51585e-19	1	7.40244e-10	59.441	NA	caution_MHC	EQTLGEN
rs1540276	6	26028819	BTN2A1	ENSG00000112763	bipolar	C	2160	rs9348711	unconditioned	6.27362e-39	6.04986e-08	1.03699e-31	0.999999	1.39604e-06	87.9645	NA	caution_MHC	EQTLGEN
rs1540276	6	26028819	BTN2A1	ENSG00000112763	bipolar	C	2128	rs9467718	unconditioned	1.59345e-14	6.08738e-08	2.61762e-07	1	1.391e-08	31.7703	NA	caution_MHC	EQTLGEN
rs1540276	6	26028819	BTN2A1	ENSG00000112763	bipolar	C	2138	rs994379	unconditioned	1.18357e-97	6.08738e-08	1.94431e-90	1	5.87978e-10	223.182	NA	caution_MHC	EQTLGEN
rs1540276	6	26028819	BTN2A1	ENSG00000112763	bipolar	C	2993	unconditioned	rs13195401*	0	0	0.79207	0.203479	0.00445178	1976.9	NA	caution_MHC	EQTLGEN
rs1540276	6	26028819	BTN2A1	ENSG00000112763	bipolar_noukb	C	3096	unconditioned	unconditioned	0	5.62884e-09	0	1	6.39959e-11	1995.66	NA	caution_MHC	EQTLGEN
rs1540276	6	26028819	BTN2A1	ENSG00000112763	bipolar_noukb	C	2209	rs17610161	unconditioned	2.84016e-12	1.20599e-07	2.35498e-05	0.999975	1.554e-06	26.5872	NA	caution_MHC	EQTLGEN
rs1540276	6	26028819	BTN2A1	ENSG00000112763	bipolar_noukb	C	2099	rs2273193	unconditioned	1.23845e-172	1.20602e-07	1.02689e-165	1	1.37116e-09	395.831	NA	caution_MHC	EQTLGEN
rs1540276	6	26028819	BTN2A1	ENSG00000112763	bipolar_noukb	C	2122	rs36014129	unconditioned	1.9022e-32	1.20134e-07	1.57777e-25	0.996439	0.00356046	73.0397	NA	caution_MHC	EQTLGEN
rs1540276	6	26028819	BTN2A1	ENSG00000112763	bipolar_noukb	C	2155	rs6900665	unconditioned	7.74448e-12	3.32604e-08	6.51119e-05	0.278917	0.721018	25.584	NA	caution_MHC	EQTLGEN
rs1540276	6	26028819	BTN2A1	ENSG00000112763	bipolar_noukb	C	2136	rs6917995	unconditioned	1.59182e-86	1.20602e-07	1.31989e-79	1	1.25981e-09	197.557	NA	caution_MHC	EQTLGEN
rs1540276	6	26028819	BTN2A1	ENSG00000112763	bipolar_noukb	C	2208	rs7770339	unconditioned	3.03413e-26	1.20602e-07	2.51581e-19	1	1.42024e-09	58.7573	NA	caution_MHC	EQTLGEN
rs1540276	6	26028819	BTN2A1	ENSG00000112763	bipolar_noukb	C	2156	rs9348711	unconditioned	1.23824e-38	1.19406e-07	1.03699e-31	0.999997	3.3163e-06	87.2845	NA	caution_MHC	EQTLGEN
rs1540276	6	26028819	BTN2A1	ENSG00000112763	bipolar_noukb	C	2124	rs9467718	unconditioned	3.15697e-14	1.20602e-07	2.61767e-07	1	1.47927e-08	31.0866	NA	caution_MHC	EQTLGEN
rs1540276	6	26028819	BTN2A1	ENSG00000112763	bipolar_noukb	C	2134	rs994379	unconditioned	2.34486e-97	1.20602e-07	1.94429e-90	1	1.1073e-09	222.499	NA	caution_MHC	EQTLGEN
rs1540276	6	26028819	BTN2A1	ENSG00000112763	bipolar_noukb	C	2990	unconditioned	rs13195401*	0	0	0.797009	0.198391	0.00460017	1976.9	NA	caution_MHC	EQTLGEN
rs1540276	6	26028819	BTN2A1	ENSG00000112763	depression_Als_noukb_included	C	3028	unconditioned	unconditioned	0	0.0455388	0	0.953826	0.000634781	1979.76	NA	caution_MHC	EQTLGEN
rs1540276	6	26028819	BTN2A1	ENSG00000112763	depression_Als_noukb_included	C	2159	rs17610161	unconditioned	3.91073e-06	0.166048	1.9132e-05	0.812318	0.021611	12.4518	NA	caution_MHC	EQTLGEN
rs1540276	6	26028819	BTN2A1	ENSG00000112763	depression_Als_noukb_included	C	2048	rs2273193	unconditioned	1.73893e-166	0.169331	8.50626e-166	0.828308	0.00236037	381.676	NA	caution_MHC	EQTLGEN
rs1540276	6	26028819	BTN2A1	ENSG00000112763	depression_Als_noukb_included	C	2071	rs36014129	unconditioned	1.84749e-26	0.116677	9.12172e-26	0.575769	0.307554	59.2534	NA	caution_MHC	EQTLGEN
rs1540276	6	26028819	BTN2A1	ENSG00000112763	depression_Als_noukb_included	C	2104	rs6900665	unconditioned	2.80133e-06	0.0120295	2.69261e-05	0.114753	0.873187	12.7854	NA	caution_MHC	EQTLGEN
rs1540276	6	26028819	BTN2A1	ENSG00000112763	depression_Als_noukb_included	C	2085	rs6917995	unconditioned	2.23919e-80	0.169648	1.0954e-79	0.829914	0.000437971	183.401	NA	caution_MHC	EQTLGEN
rs1540276	6	26028819	BTN2A1	ENSG00000112763	depression_Als_noukb_included	C	2158	rs7770339	unconditioned	4.21184e-20	0.167407	2.09228e-19	0.83161	0.000982681	44.6138	NA	caution_MHC	EQTLGEN
rs1540276	6	26028819	BTN2A1	ENSG00000112763	depression_Als_noukb_included	C	2105	rs9348711	unconditioned	9.92804e-33	0.0957393	8.67998e-32	0.836971	0.0672897	73.6899	NA	caution_MHC	EQTLGEN
rs1540276	6	26028819	BTN2A1	ENSG00000112763	depression_Als_noukb_included	C	2073	rs9467718	unconditioned	4.44028e-08	0.16963	2.17207e-07	0.829786	0.000583386	16.93	NA	caution_MHC	EQTLGEN
rs1540276	6	26028819	BTN2A1	ENSG00000112763	depression_Als_noukb_included	C	2083	rs994379	unconditioned	3.2986e-91	0.169655	1.61366e-90	0.829943	0.000402125	208.342	NA	caution_MHC	EQTLGEN
rs1540276	6	26028819	BTN2A1	ENSG00000112763	depression_Als_ukb_included	C	3162	unconditioned	unconditioned	0	5.39733e-09	0	1	2.0667e-11	1995.69	NA	caution_MHC	EQTLGEN
rs1540276	6	26028819	BTN2A1	ENSG00000112763	depression_Als_ukb_included	C	2172	rs17610161	unconditioned	1.02173e-12	4.33858e-08	2.35322e-05	0.999247	0.000729476	27.6095	NA	caution_MHC	EQTLGEN
rs1540276	6	26028819	BTN2A1	ENSG00000112763	depression_Als_ukb_included	C	2061	rs2273193	unconditioned	4.45866e-173	4.34185e-08	1.0269e-165	1	1.66254e-10	396.852	NA	caution_MHC	EQTLGEN
rs1540276	6	26028819	BTN2A1	ENSG00000112763	depression_Als_ukb_included	C	2084	rs36014129	unconditioned	6.77782e-33	4.28054e-08	1.56137e-25	0.98607	0.0139296	74.0717	NA	caution_MHC	EQTLGEN
rs1540276	6	26028819	BTN2A1	ENSG00000112763	depression_Als_ukb_included	C	2117	rs6900665	unconditioned	6.16356e-13	2.63395e-09	2.55427e-05	0.108263	0.891711	28.115	NA	caution_MHC	EQTLGEN
rs1540276	6	26028819	BTN2A1	ENSG00000112763	depression_Als_ukb_included	C	2098	rs6917995	unconditioned	5.73078e-87	4.34185e-08	1.3199e-79	1	4.82192e-10	198.579	NA	caution_MHC	EQTLGEN
rs1540276	6	26028819	BTN2A1	ENSG00000112763	depression_Als_ukb_included	C	2171	rs7770339	unconditioned	1.09233e-26	4.34172e-08	2.5159e-19	1	1.94916e-10	59.7789	NA	caution_MHC	EQTLGEN
rs1540276	6	26028819	BTN2A1	ENSG00000112763	depression_Als_ukb_included	C	2118	rs9348711	unconditioned	2.66863e-39	2.57343e-08	1.03417e-31	0.997274	0.00272604	88.8193	NA	caution_MHC	EQTLGEN
rs1540276	6	26028819	BTN2A1	ENSG00000112763	depression_Als_ukb_included	C	2086	rs9467718	unconditioned	1.13655e-14	4.34185e-08	2.61767e-07	1	1.34763e-08	32.1082	NA	caution_MHC	EQTLGEN
rs1540276	6	26028819	BTN2A1	ENSG00000112763	depression_Als_ukb_included	C	2096	rs994379	unconditioned	8.44183e-98	4.34185e-08	1.9443e-90	1	6.20467e-10	223.52	NA	caution_MHC	EQTLGEN
rs1540276	6	26028819	BTN2A1	ENSG00000112763	depression_Als_ukb_included	C	2954	unconditioned	rs72843784*	0	0	0.288208	0.693604	0.018188	1977.91	NA	caution_MHC	EQTLGEN
rs1540276	6	26028819	BTN2A1	ENSG00000112763	schizophrenia	C	3131	unconditioned	unconditioned	0	5.96042e-30	0	1	8.58331e-32	2043.96	NA	caution_MHC	EQTLGEN
rs1540276	6	26028819	BTN2A1	ENSG00000112763	schizophrenia	C	2229	rs17610161	unconditioned	2.45437e-33	1.04303e-28	2.35307e-05	0.999975	1.4743e-06	75.0874	NA	caution_MHC	EQTLGEN
rs1540276	6	26028819	BTN2A1	ENSG00000112763	schizophrenia	C	2119	rs2273193	unconditioned	1.07126e-193	1.04305e-28	1.02705e-165	1	1.50205e-30	444.33	NA	caution_MHC	EQTLGEN
rs1540276	6	26028819	BTN2A1	ENSG00000112763	schizophrenia	C	2142	rs36014129	unconditioned	1.65164e-53	1.04305e-28	1.58347e-25	1	6.21635e-11	121.535	NA	caution_MHC	EQTLGEN
rs1540276	6	26028819	BTN2A1	ENSG00000112763	schizophrenia	C	2175	rs6900665	unconditioned	6.70547e-33	2.88036e-29	6.4287e-05	0.275423	0.724513	74.0824	NA	caution_MHC	EQTLGEN
rs1540276	6	26028819	BTN2A1	ENSG00000112763	schizophrenia	C	2156	rs6917995	unconditioned	1.37673e-107	1.04305e-28	1.31991e-79	1	5.34385e-31	246.057	NA	caution_MHC	EQTLGEN
rs1540276	6	26028819	BTN2A1	ENSG00000112763	schizophrenia	C	2228	rs7770339	unconditioned	2.62428e-47	1.04305e-28	2.51596e-19	1	9.67494e-21	107.257	NA	caution_MHC	EQTLGEN
rs1540276	6	26028819	BTN2A1	ENSG00000112763	schizophrenia	C	2176	rs9348711	unconditioned	1.08161e-59	1.04305e-28	1.03697e-31	1	4.2082e-16	135.774	NA	caution_MHC	EQTLGEN
rs1540276	6	26028819	BTN2A1	ENSG00000112763	schizophrenia	C	2144	rs9467718	unconditioned	2.73021e-35	1.04305e-28	2.61752e-07	1	1.32324e-08	79.5861	NA	caution_MHC	EQTLGEN
rs1540276	6	26028819	BTN2A1	ENSG00000112763	schizophrenia	C	2154	rs994379	unconditioned	2.02805e-118	1.04305e-28	1.94434e-90	1	4.72513e-31	270.998	NA	caution_MHC	EQTLGEN
rs1540276	6	26028819	BTN2A1	ENSG00000112763	schizophrenia	C	2947	unconditioned	rs13195401	0	0	3.04041e-10	1	2.36729e-12	1998.58	NA	caution_MHC	EQTLGEN
rs1540276	6	26028819	BTN2A1	ENSG00000112763	schizophrenia	C	2979	unconditioned	rs2794720	0	0	1.71035e-09	1	1.0907e-11	1996.85	NA	caution_MHC	EQTLGEN
rs1540276	6	26028819	BTN2A1	ENSG00000112763	schizophrenia	C	2943	unconditioned	rs61747867	0	0	1.28478e-05	0.999986	8.51864e-07	1987.92	NA	caution_MHC	EQTLGEN
rs1540276	6	26028819	BTN2A1	ENSG00000112763	schizophrenia	C	2943	unconditioned	rs66827971	0	0	6.08153e-14	1	6.95666e-16	2007.09	NA	caution_MHC	EQTLGEN
rs1540276	6	26028819	BTN2A1	ENSG00000112763	schizophrenia	C	2948	unconditioned	rs9379814	0	0	3.05702e-08	1	1.57597e-10	1993.97	NA	caution_MHC	EQTLGEN
rs1609903	4	17533328	LAP3	ENSG00000002549	adhd	C	2710	unconditioned	unconditioned	0	0.903367	0	0.0920765	0.00455642	5557.57	NA	no_MHC	EQTLGEN
rs1609903	4	17533328	LAP3	ENSG00000002549	adhd	C	2178	rs112992178	unconditioned	2.08973e-49	0.905166	1.94812e-50	0.0843725	0.0104615	112.09	NA	no_MHC	EQTLGEN
rs1609903	4	17533328	LAP3	ENSG00000002549	adhd	C	2177	rs115189991	unconditioned	4.65532e-05	0.907253	4.3393e-06	0.0845584	0.00813763	9.97491	NA	no_MHC	EQTLGEN
rs1609903	4	17533328	LAP3	ENSG00000002549	adhd	C	2177	rs115933364	unconditioned	7.69426e-05	0.907546	7.17194e-06	0.0845861	0.00778341	9.47245	NA	no_MHC	EQTLGEN
rs1609903	4	17533328	LAP3	ENSG00000002549	adhd	C	2179	rs116083615	unconditioned	2.56862e-44	0.899969	2.39487e-45	0.083893	0.0161378	100.37	NA	no_MHC	EQTLGEN
rs1609903	4	17533328	LAP3	ENSG00000002549	adhd	C	2180	rs13116461	unconditioned	4.18374e-08	0.891871	3.90276e-09	0.0831724	0.024957	16.9895	NA	no_MHC	EQTLGEN
rs1609903	4	17533328	LAP3	ENSG00000002549	adhd	C	2189	rs13145911	unconditioned	5.99895e-33	0.909284	5.59555e-34	0.0848079	0.00590805	74.1937	NA	no_MHC	EQTLGEN
rs1609903	4	17533328	LAP3	ENSG00000002549	adhd	C	2178	rs13147018	unconditioned	9.89384e-60	0.909416	9.22285e-61	0.0847682	0.00581593	135.863	NA	no_MHC	EQTLGEN
rs1609903	4	17533328	LAP3	ENSG00000002549	adhd	C	2178	rs139033854	unconditioned	6.56908e-70	0.882086	6.12581e-71	0.0822207	0.0356933	159.299	NA	no_MHC	EQTLGEN
rs1609903	4	17533328	LAP3	ENSG00000002549	adhd	C	2192	rs17564585	unconditioned	2.27924e-17	0.898892	2.12754e-18	0.0838893	0.0172185	38.3201	NA	no_MHC	EQTLGEN
rs1609903	4	17533328	LAP3	ENSG00000002549	adhd	C	2180	rs189971663	unconditioned	9.75186e-23	0.895744	9.09731e-24	0.0835414	0.0207143	50.682	NA	no_MHC	EQTLGEN
rs1609903	4	17533328	LAP3	ENSG00000002549	adhd	C	2177	rs193229989	unconditioned	3.36984e-06	0.909324	3.14108e-07	0.0847537	0.00591902	12.6006	NA	no_MHC	EQTLGEN
rs1609903	4	17533328	LAP3	ENSG00000002549	adhd	C	2177	rs28393748	unconditioned	1.26756e-11	0.895471	1.18151e-12	0.0834473	0.0210816	25.0913	NA	no_MHC	EQTLGEN
rs1609903	4	17533328	LAP3	ENSG00000002549	adhd	C	2203	rs28464986	unconditioned	3.92585e-99	0.908632	3.66498e-100	0.0848189	0.00654858	226.588	NA	no_MHC	EQTLGEN
rs1609903	4	17533328	LAP3	ENSG00000002549	adhd	C	2181	rs28716630	unconditioned	8.4462e-37	0.896628	7.87454e-38	0.0835744	0.0197979	83.0619	NA	no_MHC	EQTLGEN
rs1609903	4	17533328	LAP3	ENSG00000002549	adhd	C	2187	rs28750296	unconditioned	2.28115e-06	0.895652	2.12748e-07	0.0835106	0.0208351	12.9908	NA	no_MHC	EQTLGEN
rs1609903	4	17533328	LAP3	ENSG00000002549	adhd	C	2205	rs34493861	unconditioned	4.65109e-71	0.910652	4.34209e-72	0.0850109	0.00433746	161.946	NA	no_MHC	EQTLGEN
rs1609903	4	17533328	LAP3	ENSG00000002549	adhd	C	2178	rs35350347	unconditioned	9.17848e-23	0.906851	8.55625e-24	0.0845288	0.00862004	50.7426	NA	no_MHC	EQTLGEN
rs1609903	4	17533328	LAP3	ENSG00000002549	adhd	C	2277	rs3775926	unconditioned	3.28372e-143	0.910104	3.07771e-144	0.085296	0.00460049	328.081	NA	no_MHC	EQTLGEN
rs1609903	4	17533328	LAP3	ENSG00000002549	adhd	C	2179	rs41268399	unconditioned	4.62853e-113	0.901731	4.31625e-114	0.084075	0.0141944	258.66	NA	no_MHC	EQTLGEN
rs1609903	4	17533328	LAP3	ENSG00000002549	adhd	C	2193	rs41268403	unconditioned	2.53087e-95	0.896597	2.36349e-96	0.0837104	0.0196922	217.817	NA	no_MHC	EQTLGEN
rs1609903	4	17533328	LAP3	ENSG00000002549	adhd	C	2178	rs62296116	unconditioned	0.000954115	0.903623	8.89437e-05	0.0842256	0.0111087	6.95473	NA	no_MHC	EQTLGEN
rs1609903	4	17533328	LAP3	ENSG00000002549	adhd	C	2221	rs6844827	unconditioned	2.50832e-21	0.909765	2.34395e-22	0.0850094	0.00522605	47.4347	NA	no_MHC	EQTLGEN
rs1609903	4	17533328	LAP3	ENSG00000002549	adhd	C	2178	rs78300485	unconditioned	2.39696e-92	0.904422	2.23454e-93	0.0843027	0.0112755	210.964	NA	no_MHC	EQTLGEN
rs1609903	4	17533328	LAP3	ENSG00000002549	adhd	C	2180	rs80156793	unconditioned	3.55321e-227	0.904321	3.31311e-228	0.08431	0.0113692	521.419	NA	no_MHC	EQTLGEN
rs1609903	4	17533328	LAP3	ENSG00000002549	alzheimers	C	3659	unconditioned	unconditioned	0	0.954868	0	0.0436477	0.00148458	5557.32	NA	no_MHC	EQTLGEN
rs1609903	4	17533328	LAP3	ENSG00000002549	alzheimers	C	2296	rs112992178	unconditioned	2.26792e-49	0.982079	3.56398e-51	0.0154307	0.00248996	112.008	NA	no_MHC	EQTLGEN
rs1609903	4	17533328	LAP3	ENSG00000002549	alzheimers	C	2296	rs115189991	unconditioned	1.31136e-17	0.87605	2.07692e-19	0.0137646	0.110185	38.8729	NA	no_MHC	EQTLGEN
rs1609903	4	17533328	LAP3	ENSG00000002549	alzheimers	C	2297	rs115933364	unconditioned	5.98847e-11	0.968987	9.42865e-13	0.0152406	0.0157723	23.5386	NA	no_MHC	EQTLGEN
rs1609903	4	17533328	LAP3	ENSG00000002549	alzheimers	C	2297	rs116083615	unconditioned	2.80086e-44	0.981095	4.40209e-46	0.0154163	0.00348908	100.284	NA	no_MHC	EQTLGEN
rs1609903	4	17533328	LAP3	ENSG00000002549	alzheimers	C	2298	rs13116461	unconditioned	4.59045e-08	0.978536	7.22123e-10	0.0153873	0.0060762	16.8967	NA	no_MHC	EQTLGEN
rs1609903	4	17533328	LAP3	ENSG00000002549	alzheimers	C	2307	rs13145911	unconditioned	6.97892e-33	0.980434	1.09836e-34	0.0154262	0.00414013	74.0424	NA	no_MHC	EQTLGEN
rs1609903	4	17533328	LAP3	ENSG00000002549	alzheimers	C	2296	rs13147018	unconditioned	1.06837e-59	0.981992	1.67892e-61	0.0154292	0.00257832	135.786	NA	no_MHC	EQTLGEN
rs1609903	4	17533328	LAP3	ENSG00000002549	alzheimers	C	2297	rs139033854	unconditioned	1.35867e-87	0.956927	2.1394e-89	0.01504	0.0280334	200.018	NA	no_MHC	EQTLGEN
rs1609903	4	17533328	LAP3	ENSG00000002549	alzheimers	C	2310	rs17564585	unconditioned	2.48797e-17	0.981031	3.91849e-19	0.0154475	0.00352144	38.2325	NA	no_MHC	EQTLGEN
rs1609903	4	17533328	LAP3	ENSG00000002549	alzheimers	C	2298	rs189971663	unconditioned	1.06399e-22	0.977126	1.67354e-24	0.0153616	0.00751217	50.5948	NA	no_MHC	EQTLGEN
rs1609903	4	17533328	LAP3	ENSG00000002549	alzheimers	C	2295	rs193229989	unconditioned	3.62604e-06	0.978573	5.69728e-08	0.0153694	0.00605351	12.5274	NA	no_MHC	EQTLGEN
rs1609903	4	17533328	LAP3	ENSG00000002549	alzheimers	C	2295	rs28393748	unconditioned	1.38722e-11	0.980014	2.17962e-13	0.0153935	0.00459207	25.0011	NA	no_MHC	EQTLGEN
rs1609903	4	17533328	LAP3	ENSG00000002549	alzheimers	C	2321	rs28464986	unconditioned	4.24053e-99	0.981375	6.6829e-101	0.0154629	0.00316225	226.511	NA	no_MHC	EQTLGEN
rs1609903	4	17533328	LAP3	ENSG00000002549	alzheimers	C	2299	rs28716630	unconditioned	9.26023e-37	0.983071	1.45538e-38	0.0154489	0.00147998	82.9699	NA	no_MHC	EQTLGEN
rs1609903	4	17533328	LAP3	ENSG00000002549	alzheimers	C	2306	rs28750296	unconditioned	1.52651e-41	0.981843	2.40129e-43	0.0154422	0.00271461	93.983	NA	no_MHC	EQTLGEN
rs1609903	4	17533328	LAP3	ENSG00000002549	alzheimers	C	2323	rs34493861	unconditioned	5.02249e-71	0.983361	7.9129e-73	0.0154916	0.00114721	161.87	NA	no_MHC	EQTLGEN
rs1609903	4	17533328	LAP3	ENSG00000002549	alzheimers	C	2296	rs35350347	unconditioned	9.94849e-23	0.982946	1.56328e-24	0.0154442	0.00160988	50.662	NA	no_MHC	EQTLGEN
rs1609903	4	17533328	LAP3	ENSG00000002549	alzheimers	C	2411	rs3775926	unconditioned	3.54172e-143	0.982785	5.63939e-145	0.0156471	0.001568	328.005	NA	no_MHC	EQTLGEN
rs1609903	4	17533328	LAP3	ENSG00000002549	alzheimers	C	2297	rs41268399	unconditioned	5.04341e-113	0.981936	7.92706e-115	0.0154311	0.00263296	258.574	NA	no_MHC	EQTLGEN
rs1609903	4	17533328	LAP3	ENSG00000002549	alzheimers	C	2311	rs41268403	unconditioned	2.74829e-95	0.972068	4.34177e-97	0.0153442	0.0125876	217.735	NA	no_MHC	EQTLGEN
rs1609903	4	17533328	LAP3	ENSG00000002549	alzheimers	C	2296	rs62296116	unconditioned	0.00101886	0.979284	1.60136e-05	0.0153872	0.00429361	6.88907	NA	no_MHC	EQTLGEN
rs1609903	4	17533328	LAP3	ENSG00000002549	alzheimers	C	2340	rs6844827	unconditioned	3.45049e-24	0.978906	5.45029e-26	0.0154569	0.00563709	54.0235	NA	no_MHC	EQTLGEN
rs1609903	4	17533328	LAP3	ENSG00000002549	alzheimers	C	2296	rs78300485	unconditioned	2.60425e-92	0.982347	4.09241e-94	0.0154348	0.0022182	210.881	NA	no_MHC	EQTLGEN
rs1609903	4	17533328	LAP3	ENSG00000002549	alzheimers	C	2298	rs80156793	unconditioned	3.83751e-227	0.975009	6.03763e-229	0.0153304	0.00966029	521.342	NA	no_MHC	EQTLGEN
rs1609903	4	17533328	LAP3	ENSG00000002549	alzheimers_noukb	C	3580	unconditioned	unconditioned	0	0.777582	0	0.21729	0.00512813	5557.48	NA	no_MHC	EQTLGEN
rs1609903	4	17533328	LAP3	ENSG00000002549	alzheimers_noukb	C	2322	rs112992178	unconditioned	1.57818e-49	0.683323	3.27201e-50	0.141497	0.175181	112.37	NA	no_MHC	EQTLGEN
rs1609903	4	17533328	LAP3	ENSG00000002549	alzheimers_noukb	C	2322	rs115189991	unconditioned	1.22277e-17	0.816843	2.53514e-18	0.16934	0.0138171	38.9428	NA	no_MHC	EQTLGEN
rs1609903	4	17533328	LAP3	ENSG00000002549	alzheimers_noukb	C	2323	rs115933364	unconditioned	4.98939e-11	0.807329	1.03467e-11	0.167393	0.0252784	23.7211	NA	no_MHC	EQTLGEN
rs1609903	4	17533328	LAP3	ENSG00000002549	alzheimers_noukb	C	2323	rs116083615	unconditioned	2.33901e-44	0.819228	4.85027e-45	0.169868	0.0109045	100.464	NA	no_MHC	EQTLGEN
rs1609903	4	17533328	LAP3	ENSG00000002549	alzheimers_noukb	C	2324	rs13116461	unconditioned	3.813e-08	0.812796	7.90756e-09	0.168542	0.0186615	17.0823	NA	no_MHC	EQTLGEN
rs1609903	4	17533328	LAP3	ENSG00000002549	alzheimers_noukb	C	2333	rs13145911	unconditioned	5.33098e-33	0.808071	1.10609e-33	0.167637	0.0242922	74.3118	NA	no_MHC	EQTLGEN
rs1609903	4	17533328	LAP3	ENSG00000002549	alzheimers_noukb	C	2322	rs13147018	unconditioned	8.96335e-60	0.823855	1.85825e-60	0.170794	0.0053515	135.962	NA	no_MHC	EQTLGEN
rs1609903	4	17533328	LAP3	ENSG00000002549	alzheimers_noukb	C	2323	rs139033854	unconditioned	1.14841e-87	0.808499	2.38145e-88	0.167634	0.0238668	200.187	NA	no_MHC	EQTLGEN
rs1609903	4	17533328	LAP3	ENSG00000002549	alzheimers_noukb	C	2336	rs17564585	unconditioned	2.07062e-17	0.816405	4.29623e-18	0.169378	0.0142171	38.4161	NA	no_MHC	EQTLGEN
rs1609903	4	17533328	LAP3	ENSG00000002549	alzheimers_noukb	C	2324	rs189971663	unconditioned	8.72606e-23	0.801297	1.80964e-23	0.166143	0.0325602	50.7931	NA	no_MHC	EQTLGEN
rs1609903	4	17533328	LAP3	ENSG00000002549	alzheimers_noukb	C	2322	rs193229989	unconditioned	2.68052e-06	0.763729	5.55768e-07	0.15827	0.0779977	12.8295	NA	no_MHC	EQTLGEN
rs1609903	4	17533328	LAP3	ENSG00000002549	alzheimers_noukb	C	2322	rs28393748	unconditioned	2.173e-77	0.819479	4.50513e-78	0.169886	0.0106351	176.523	NA	no_MHC	EQTLGEN
rs1609903	4	17533328	LAP3	ENSG00000002549	alzheimers_noukb	C	2347	rs28464986	unconditioned	3.51677e-99	0.813846	7.30085e-100	0.168938	0.0172156	226.698	NA	no_MHC	EQTLGEN
rs1609903	4	17533328	LAP3	ENSG00000002549	alzheimers_noukb	C	2325	rs28716630	unconditioned	7.7676e-37	0.824623	1.6105e-37	0.170969	0.004408	83.1457	NA	no_MHC	EQTLGEN
rs1609903	4	17533328	LAP3	ENSG00000002549	alzheimers_noukb	C	2332	rs28750296	unconditioned	1.27176e-41	0.818001	2.63797e-42	0.169663	0.0123363	94.1656	NA	no_MHC	EQTLGEN
rs1609903	4	17533328	LAP3	ENSG00000002549	alzheimers_noukb	C	2349	rs34493861	unconditioned	4.21073e-71	0.824423	8.73988e-72	0.171115	0.00446256	162.046	NA	no_MHC	EQTLGEN
rs1609903	4	17533328	LAP3	ENSG00000002549	alzheimers_noukb	C	2322	rs35350347	unconditioned	8.32505e-23	0.82255	1.72594e-23	0.170523	0.00692725	50.8402	NA	no_MHC	EQTLGEN
rs1609903	4	17533328	LAP3	ENSG00000002549	alzheimers_noukb	C	2440	rs3775926	unconditioned	2.96638e-143	0.823311	6.17496e-144	0.171379	0.00530955	328.182	NA	no_MHC	EQTLGEN
rs1609903	4	17533328	LAP3	ENSG00000002549	alzheimers_noukb	C	2323	rs41268399	unconditioned	4.21354e-113	0.820138	8.73635e-114	0.170038	0.00982421	258.754	NA	no_MHC	EQTLGEN
rs1609903	4	17533328	LAP3	ENSG00000002549	alzheimers_noukb	C	2336	rs41268403	unconditioned	2.30551e-95	0.814803	4.78315e-96	0.169028	0.0161697	217.91	NA	no_MHC	EQTLGEN
rs1609903	4	17533328	LAP3	ENSG00000002549	alzheimers_noukb	C	2322	rs62296116	unconditioned	0.000825856	0.791264	0.000171252	0.164035	0.0437041	7.09909	NA	no_MHC	EQTLGEN
rs1609903	4	17533328	LAP3	ENSG00000002549	alzheimers_noukb	C	2366	rs6844827	unconditioned	1.5758e-146	0.814225	3.27305e-147	0.169104	0.0166717	335.723	NA	no_MHC	EQTLGEN
rs1609903	4	17533328	LAP3	ENSG00000002549	alzheimers_noukb	C	2322	rs78300485	unconditioned	2.1619e-92	0.815384	4.48225e-93	0.169037	0.0155785	211.067	NA	no_MHC	EQTLGEN
rs1609903	4	17533328	LAP3	ENSG00000002549	alzheimers_noukb	C	2324	rs80156793	unconditioned	3.19145e-227	0.810265	6.61924e-228	0.168031	0.0217039	521.526	NA	no_MHC	EQTLGEN
rs1609903	4	17533328	LAP3	ENSG00000002549	anxiety_cc	C	2416	unconditioned	unconditioned	0	0.837373	0	0.135561	0.0270654	5557.42	NA	no_MHC	EQTLGEN
rs1609903	4	17533328	LAP3	ENSG00000002549	anxiety_cc	C	1946	rs112992178	unconditioned	1.98733e-49	0.861087	2.18351e-50	0.0945646	0.0443481	112.14	NA	no_MHC	EQTLGEN
rs1609903	4	17533328	LAP3	ENSG00000002549	anxiety_cc	C	1945	rs115189991	unconditioned	4.41795e-05	0.860347	4.8514e-06	0.0944304	0.0451737	10.0272	NA	no_MHC	EQTLGEN
rs1609903	4	17533328	LAP3	ENSG00000002549	anxiety_cc	C	1947	rs115933364	unconditioned	4.46315e-11	0.722169	4.92554e-12	0.0795003	0.198331	23.8326	NA	no_MHC	EQTLGEN
rs1609903	4	17533328	LAP3	ENSG00000002549	anxiety_cc	C	1947	rs116083615	unconditioned	2.29202e-44	0.80329	2.52075e-45	0.088237	0.108473	100.484	NA	no_MHC	EQTLGEN
rs1609903	4	17533328	LAP3	ENSG00000002549	anxiety_cc	C	1948	rs13116461	unconditioned	3.96257e-08	0.844756	4.35992e-09	0.0928842	0.0623602	17.0438	NA	no_MHC	EQTLGEN
rs1609903	4	17533328	LAP3	ENSG00000002549	anxiety_cc	C	1957	rs13145911	unconditioned	5.77283e-33	0.874987	6.38064e-34	0.096683	0.0283305	74.2321	NA	no_MHC	EQTLGEN
rs1609903	4	17533328	LAP3	ENSG00000002549	anxiety_cc	C	1946	rs13147018	unconditioned	9.57523e-60	0.880158	1.05172e-60	0.096651	0.0231911	135.896	NA	no_MHC	EQTLGEN
rs1609903	4	17533328	LAP3	ENSG00000002549	anxiety_cc	C	1945	rs139033854	unconditioned	2.91167e-07	0.868738	3.19734e-08	0.0953611	0.0359005	15.0494	NA	no_MHC	EQTLGEN
rs1609903	4	17533328	LAP3	ENSG00000002549	anxiety_cc	C	1956	rs17564585	unconditioned	2.98293e-14	0.882997	3.29177e-15	0.0974224	0.0195802	31.1433	NA	no_MHC	EQTLGEN
rs1609903	4	17533328	LAP3	ENSG00000002549	anxiety_cc	C	1945	rs189971663	unconditioned	2.17243e-05	0.885434	2.38557e-06	0.0972131	0.0173287	10.7371	NA	no_MHC	EQTLGEN
rs1609903	4	17533328	LAP3	ENSG00000002549	anxiety_cc	C	1946	rs193229989	unconditioned	3.10703e-06	0.884862	3.4136e-07	0.0971992	0.0179348	12.6818	NA	no_MHC	EQTLGEN
rs1609903	4	17533328	LAP3	ENSG00000002549	anxiety_cc	C	1946	rs28393748	unconditioned	2.34914e-77	0.885934	2.58006e-78	0.0972853	0.0167811	176.445	NA	no_MHC	EQTLGEN
rs1609903	4	17533328	LAP3	ENSG00000002549	anxiety_cc	C	1971	rs28464986	unconditioned	3.75145e-99	0.868332	4.18929e-100	0.0969329	0.0347349	226.634	NA	no_MHC	EQTLGEN
rs1609903	4	17533328	LAP3	ENSG00000002549	anxiety_cc	C	1949	rs28716630	unconditioned	8.29993e-37	0.881069	9.12012e-38	0.0967914	0.0221395	83.0794	NA	no_MHC	EQTLGEN
rs1609903	4	17533328	LAP3	ENSG00000002549	anxiety_cc	C	1956	rs28750296	unconditioned	1.37373e-41	0.883521	1.51783e-42	0.0976007	0.0188787	94.0885	NA	no_MHC	EQTLGEN
rs1609903	4	17533328	LAP3	ENSG00000002549	anxiety_cc	C	1973	rs34493861	unconditioned	4.50153e-71	0.881373	5.02678e-72	0.0984012	0.020226	161.979	NA	no_MHC	EQTLGEN
rs1609903	4	17533328	LAP3	ENSG00000002549	anxiety_cc	C	1946	rs35350347	unconditioned	8.93712e-23	0.882988	9.81598e-24	0.0969619	0.0200505	50.7692	NA	no_MHC	EQTLGEN
rs1609903	4	17533328	LAP3	ENSG00000002549	anxiety_cc	C	2065	rs3775926	unconditioned	3.15575e-143	0.87598	3.60997e-144	0.100182	0.0238377	328.12	NA	no_MHC	EQTLGEN
rs1609903	4	17533328	LAP3	ENSG00000002549	anxiety_cc	C	1947	rs41268399	unconditioned	4.15246e-113	0.809581	4.5688e-114	0.0889738	0.101445	258.768	NA	no_MHC	EQTLGEN
rs1609903	4	17533328	LAP3	ENSG00000002549	anxiety_cc	C	1956	rs41268403	unconditioned	1.16364e-19	0.837552	1.28249e-20	0.0922395	0.070208	43.5976	NA	no_MHC	EQTLGEN
rs1609903	4	17533328	LAP3	ENSG00000002549	anxiety_cc	C	1946	rs62296116	unconditioned	0.00102768	0.869837	0.000112879	0.0955078	0.0335149	6.88045	NA	no_MHC	EQTLGEN
rs1609903	4	17533328	LAP3	ENSG00000002549	anxiety_cc	C	1991	rs6844827	unconditioned	1.6977e-146	0.87751	1.90723e-147	0.0985576	0.023932	335.648	NA	no_MHC	EQTLGEN
rs1609903	4	17533328	LAP3	ENSG00000002549	anxiety_cc	C	1946	rs78300485	unconditioned	2.30501e-92	0.870036	2.53207e-93	0.0955395	0.0344244	211.003	NA	no_MHC	EQTLGEN
rs1609903	4	17533328	LAP3	ENSG00000002549	anxiety_cc	C	1946	rs80156793	unconditioned	7.77605e-11	0.856225	8.54157e-12	0.0940019	0.0497733	23.2774	NA	no_MHC	EQTLGEN
rs1609903	4	17533328	LAP3	ENSG00000002549	asd	C	2922	unconditioned	unconditioned	0	0.91524	0	0.0780835	0.00667614	5557.42	NA	no_MHC	EQTLGEN
rs1609903	4	17533328	LAP3	ENSG00000002549	asd	C	2273	rs112992178	unconditioned	2.06518e-49	0.894034	1.47754e-50	0.0639218	0.0420442	112.101	NA	no_MHC	EQTLGEN
rs1609903	4	17533328	LAP3	ENSG00000002549	asd	C	2273	rs115189991	unconditioned	1.36988e-17	0.915074	9.79477e-19	0.065409	0.0195168	38.8292	NA	no_MHC	EQTLGEN
rs1609903	4	17533328	LAP3	ENSG00000002549	asd	C	2274	rs115933364	unconditioned	5.61189e-11	0.908058	4.01469e-12	0.0649345	0.027008	23.6035	NA	no_MHC	EQTLGEN
rs1609903	4	17533328	LAP3	ENSG00000002549	asd	C	2274	rs116083615	unconditioned	2.62237e-44	0.918339	1.87513e-45	0.0656499	0.0160115	100.35	NA	no_MHC	EQTLGEN
rs1609903	4	17533328	LAP3	ENSG00000002549	asd	C	2275	rs13116461	unconditioned	4.29227e-08	0.914936	3.07086e-09	0.0654385	0.0196259	16.9639	NA	no_MHC	EQTLGEN
rs1609903	4	17533328	LAP3	ENSG00000002549	asd	C	2284	rs13145911	unconditioned	6.59039e-33	0.925876	4.71676e-34	0.0662574	0.00786615	74.0997	NA	no_MHC	EQTLGEN
rs1609903	4	17533328	LAP3	ENSG00000002549	asd	C	2273	rs13147018	unconditioned	1.0057e-59	0.924359	7.18971e-61	0.0660727	0.0095685	135.847	NA	no_MHC	EQTLGEN
rs1609903	4	17533328	LAP3	ENSG00000002549	asd	C	2274	rs139033854	unconditioned	1.29113e-87	0.908448	9.2367e-89	0.0649633	0.0265885	200.069	NA	no_MHC	EQTLGEN
rs1609903	4	17533328	LAP3	ENSG00000002549	asd	C	2287	rs17564585	unconditioned	2.26345e-17	0.892345	1.6243e-18	0.0639933	0.0436615	38.3271	NA	no_MHC	EQTLGEN
rs1609903	4	17533328	LAP3	ENSG00000002549	asd	C	2275	rs189971663	unconditioned	9.96717e-23	0.915158	7.13085e-24	0.0654541	0.0193882	50.6602	NA	no_MHC	EQTLGEN
rs1609903	4	17533328	LAP3	ENSG00000002549	asd	C	2272	rs193229989	unconditioned	3.43396e-06	0.926617	2.45458e-07	0.0662269	0.00715246	12.5818	NA	no_MHC	EQTLGEN
rs1609903	4	17533328	LAP3	ENSG00000002549	asd	C	2272	rs28393748	unconditioned	1.30383e-11	0.921104	9.31968e-13	0.065827	0.013069	25.0631	NA	no_MHC	EQTLGEN
rs1609903	4	17533328	LAP3	ENSG00000002549	asd	C	2298	rs28464986	unconditioned	3.99056e-99	0.923449	2.86055e-100	0.0661851	0.0103659	226.572	NA	no_MHC	EQTLGEN
rs1609903	4	17533328	LAP3	ENSG00000002549	asd	C	2276	rs28716630	unconditioned	8.72892e-37	0.926694	6.24215e-38	0.0662619	0.00704425	83.029	NA	no_MHC	EQTLGEN
rs1609903	4	17533328	LAP3	ENSG00000002549	asd	C	2283	rs28750296	unconditioned	1.44066e-41	0.926656	1.03094e-42	0.0663045	0.00703986	94.0409	NA	no_MHC	EQTLGEN
rs1609903	4	17533328	LAP3	ENSG00000002549	asd	C	2300	rs34493861	unconditioned	4.73394e-71	0.926861	3.39354e-72	0.0664355	0.00670377	161.929	NA	no_MHC	EQTLGEN
rs1609903	4	17533328	LAP3	ENSG00000002549	asd	C	2273	rs35350347	unconditioned	9.33052e-23	0.921903	6.67062e-24	0.065897	0.0122001	50.7262	NA	no_MHC	EQTLGEN
rs1609903	4	17533328	LAP3	ENSG00000002549	asd	C	2389	rs3775926	unconditioned	3.33805e-143	0.92623	2.41512e-144	0.0670071	0.00676334	328.064	NA	no_MHC	EQTLGEN
rs1609903	4	17533328	LAP3	ENSG00000002549	asd	C	2274	rs41268399	unconditioned	4.72681e-113	0.919693	3.38031e-114	0.0657559	0.0145506	258.639	NA	no_MHC	EQTLGEN
rs1609903	4	17533328	LAP3	ENSG00000002549	asd	C	2288	rs41268403	unconditioned	2.5725e-95	0.908485	1.84488e-96	0.0651257	0.0263895	217.801	NA	no_MHC	EQTLGEN
rs1609903	4	17533328	LAP3	ENSG00000002549	asd	C	2273	rs62296116	unconditioned	0.00101429	0.904814	7.25448e-05	0.0646856	0.0294132	6.89357	NA	no_MHC	EQTLGEN
rs1609903	4	17533328	LAP3	ENSG00000002549	asd	C	2317	rs6844827	unconditioned	3.26537e-24	0.92643	2.3451e-25	0.0665269	0.00704275	54.0787	NA	no_MHC	EQTLGEN
rs1609903	4	17533328	LAP3	ENSG00000002549	asd	C	2273	rs78300485	unconditioned	2.42616e-92	0.914887	1.73473e-93	0.0653957	0.0197169	210.952	NA	no_MHC	EQTLGEN
rs1609903	4	17533328	LAP3	ENSG00000002549	asd	C	2275	rs80156793	unconditioned	3.61484e-227	0.916811	2.58556e-228	0.0655583	0.0176311	521.402	NA	no_MHC	EQTLGEN
rs1609903	4	17533328	LAP3	ENSG00000002549	bipolar	C	2886	unconditioned	unconditioned	0	0.944194	0	0.0488336	0.00697238	5557.47	NA	no_MHC	EQTLGEN
rs1609903	4	17533328	LAP3	ENSG00000002549	bipolar	C	2222	rs112992178	unconditioned	2.19789e-49	0.951745	7.71644e-51	0.0333994	0.0148554	112.039	NA	no_MHC	EQTLGEN
rs1609903	4	17533328	LAP3	ENSG00000002549	bipolar	C	2222	rs115189991	unconditioned	1.42681e-17	0.953173	5.00963e-19	0.0334532	0.0133736	38.7885	NA	no_MHC	EQTLGEN
rs1609903	4	17533328	LAP3	ENSG00000002549	bipolar	C	2221	rs115933364	unconditioned	8.12465e-05	0.958486	2.85148e-06	0.0336318	0.0077979	9.41802	NA	no_MHC	EQTLGEN
rs1609903	4	17533328	LAP3	ENSG00000002549	bipolar	C	2223	rs116083615	unconditioned	2.32983e-44	0.816095	8.22283e-46	0.0286477	0.155257	100.468	NA	no_MHC	EQTLGEN
rs1609903	4	17533328	LAP3	ENSG00000002549	bipolar	C	2224	rs13116461	unconditioned	4.11624e-08	0.877448	1.45671e-09	0.0309607	0.0915909	17.0057	NA	no_MHC	EQTLGEN
rs1609903	4	17533328	LAP3	ENSG00000002549	bipolar	C	2233	rs13145911	unconditioned	6.33652e-33	0.960478	2.235e-34	0.033872	0.00564956	74.139	NA	no_MHC	EQTLGEN
rs1609903	4	17533328	LAP3	ENSG00000002549	bipolar	C	2222	rs13147018	unconditioned	1.04449e-59	0.960036	3.66647e-61	0.033694	0.0062701	135.809	NA	no_MHC	EQTLGEN
rs1609903	4	17533328	LAP3	ENSG00000002549	bipolar	C	2222	rs139033854	unconditioned	7.0261e-70	0.942044	2.46778e-71	0.0330625	0.0248938	159.231	NA	no_MHC	EQTLGEN
rs1609903	4	17533328	LAP3	ENSG00000002549	bipolar	C	2236	rs17564585	unconditioned	2.40542e-17	0.94849	8.49887e-19	0.0334942	0.0180156	38.2662	NA	no_MHC	EQTLGEN
rs1609903	4	17533328	LAP3	ENSG00000002549	bipolar	C	2224	rs189971663	unconditioned	1.03692e-22	0.952256	3.6438e-24	0.0334486	0.0142952	50.6206	NA	no_MHC	EQTLGEN
rs1609903	4	17533328	LAP3	ENSG00000002549	bipolar	C	2221	rs193229989	unconditioned	3.54383e-06	0.956338	1.24376e-07	0.0335541	0.0101043	12.5503	NA	no_MHC	EQTLGEN
rs1609903	4	17533328	LAP3	ENSG00000002549	bipolar	C	2221	rs28393748	unconditioned	1.34115e-11	0.947466	4.70698e-13	0.0332336	0.0193	25.0349	NA	no_MHC	EQTLGEN
rs1609903	4	17533328	LAP3	ENSG00000002549	bipolar	C	2247	rs28464986	unconditioned	4.14927e-99	0.960262	1.47024e-100	0.0340199	0.00571861	226.533	NA	no_MHC	EQTLGEN
rs1609903	4	17533328	LAP3	ENSG00000002549	bipolar	C	2225	rs28716630	unconditioned	9.04555e-37	0.960282	3.17694e-38	0.0337206	0.00599727	82.9934	NA	no_MHC	EQTLGEN
rs1609903	4	17533328	LAP3	ENSG00000002549	bipolar	C	2231	rs28750296	unconditioned	2.41331e-06	0.947576	8.50917e-08	0.0333919	0.0190294	12.9345	NA	no_MHC	EQTLGEN
rs1609903	4	17533328	LAP3	ENSG00000002549	bipolar	C	2249	rs34493861	unconditioned	4.87545e-71	0.954574	1.72932e-72	0.0338471	0.0115788	161.899	NA	no_MHC	EQTLGEN
rs1609903	4	17533328	LAP3	ENSG00000002549	bipolar	C	2222	rs35350347	unconditioned	7.68719e-23	0.759521	2.72017e-24	0.0266624	0.213816	50.9199	NA	no_MHC	EQTLGEN
rs1609903	4	17533328	LAP3	ENSG00000002549	bipolar	C	2332	rs3775926	unconditioned	3.45261e-143	0.958316	1.25047e-144	0.0347015	0.00698267	328.031	NA	no_MHC	EQTLGEN
rs1609903	4	17533328	LAP3	ENSG00000002549	bipolar	C	2223	rs41268399	unconditioned	4.89794e-113	0.95359	1.72066e-114	0.033487	0.0129227	258.603	NA	no_MHC	EQTLGEN
rs1609903	4	17533328	LAP3	ENSG00000002549	bipolar	C	2237	rs41268403	unconditioned	2.66732e-95	0.943445	9.40627e-97	0.0332472	0.023308	217.765	NA	no_MHC	EQTLGEN
rs1609903	4	17533328	LAP3	ENSG00000002549	bipolar	C	2222	rs62296116	unconditioned	0.00100689	0.954174	3.53475e-05	0.0334855	0.0112984	6.90089	NA	no_MHC	EQTLGEN
rs1609903	4	17533328	LAP3	ENSG00000002549	bipolar	C	2266	rs6844827	unconditioned	1.79788e-146	0.929081	6.40494e-148	0.0330607	0.0378578	335.591	NA	no_MHC	EQTLGEN
rs1609903	4	17533328	LAP3	ENSG00000002549	bipolar	C	2222	rs78300485	unconditioned	2.41858e-92	0.912299	8.50315e-94	0.0320186	0.0556827	210.955	NA	no_MHC	EQTLGEN
rs1609903	4	17533328	LAP3	ENSG00000002549	bipolar	C	2224	rs80156793	unconditioned	3.75322e-227	0.953527	1.31853e-228	0.033485	0.0129879	521.364	NA	no_MHC	EQTLGEN
rs1609903	4	17533328	LAP3	ENSG00000002549	bipolar_noukb	C	2883	unconditioned	unconditioned	0	0.942677	0	0.0507228	0.0066007	5557.47	NA	no_MHC	EQTLGEN
rs1609903	4	17533328	LAP3	ENSG00000002549	bipolar_noukb	C	2222	rs112992178	unconditioned	2.1916e-49	0.948993	8.07354e-51	0.0349435	0.0160636	112.042	NA	no_MHC	EQTLGEN
rs1609903	4	17533328	LAP3	ENSG00000002549	bipolar_noukb	C	2222	rs115189991	unconditioned	1.42493e-17	0.951905	5.24946e-19	0.0350554	0.0130394	38.7898	NA	no_MHC	EQTLGEN
rs1609903	4	17533328	LAP3	ENSG00000002549	bipolar_noukb	C	2221	rs115933364	unconditioned	8.10917e-05	0.956503	2.98633e-06	0.0352165	0.00819606	9.41993	NA	no_MHC	EQTLGEN
rs1609903	4	17533328	LAP3	ENSG00000002549	bipolar_noukb	C	2223	rs116083615	unconditioned	2.42866e-44	0.850687	8.97915e-46	0.0313334	0.11798	100.426	NA	no_MHC	EQTLGEN
rs1609903	4	17533328	LAP3	ENSG00000002549	bipolar_noukb	C	2224	rs13116461	unconditioned	4.2094e-08	0.897303	1.55935e-09	0.0331706	0.0695261	16.9834	NA	no_MHC	EQTLGEN
rs1609903	4	17533328	LAP3	ENSG00000002549	bipolar_noukb	C	2233	rs13145911	unconditioned	6.32694e-33	0.95903	2.33999e-34	0.0354638	0.00550667	74.1405	NA	no_MHC	EQTLGEN
rs1609903	4	17533328	LAP3	ENSG00000002549	bipolar_noukb	C	2222	rs13147018	unconditioned	1.04294e-59	0.958616	3.84146e-61	0.0353025	0.00608153	135.81	NA	no_MHC	EQTLGEN
rs1609903	4	17533328	LAP3	ENSG00000002549	bipolar_noukb	C	2222	rs139033854	unconditioned	7.02291e-70	0.941465	2.58808e-71	0.0346709	0.0238637	159.232	NA	no_MHC	EQTLGEN
rs1609903	4	17533328	LAP3	ENSG00000002549	bipolar_noukb	C	2236	rs17564585	unconditioned	2.3955e-17	0.944561	8.87877e-19	0.0349891	0.0204501	38.2704	NA	no_MHC	EQTLGEN
rs1609903	4	17533328	LAP3	ENSG00000002549	bipolar_noukb	C	2224	rs189971663	unconditioned	1.03536e-22	0.950805	3.81741e-24	0.0350423	0.0141526	50.6221	NA	no_MHC	EQTLGEN
rs1609903	4	17533328	LAP3	ENSG00000002549	bipolar_noukb	C	2221	rs193229989	unconditioned	3.5395e-06	0.955174	1.30348e-07	0.0351661	0.00965649	12.5515	NA	no_MHC	EQTLGEN
rs1609903	4	17533328	LAP3	ENSG00000002549	bipolar_noukb	C	2221	rs28393748	unconditioned	1.33609e-11	0.943892	4.92035e-13	0.0347389	0.0213694	25.0387	NA	no_MHC	EQTLGEN
rs1609903	4	17533328	LAP3	ENSG00000002549	bipolar_noukb	C	2247	rs28464986	unconditioned	4.14232e-99	0.958646	1.53824e-100	0.0355932	0.00576073	226.535	NA	no_MHC	EQTLGEN
rs1609903	4	17533328	LAP3	ENSG00000002549	bipolar_noukb	C	2225	rs28716630	unconditioned	9.02414e-37	0.958012	3.32579e-38	0.0353002	0.0066876	82.9957	NA	no_MHC	EQTLGEN
rs1609903	4	17533328	LAP3	ENSG00000002549	bipolar_noukb	C	2231	rs28750296	unconditioned	2.40434e-06	0.944059	8.88949e-08	0.0348833	0.0210552	12.9382	NA	no_MHC	EQTLGEN
rs1609903	4	17533328	LAP3	ENSG00000002549	bipolar_noukb	C	2249	rs34493861	unconditioned	4.87275e-71	0.954045	1.81095e-72	0.0354465	0.0105086	161.9	NA	no_MHC	EQTLGEN
rs1609903	4	17533328	LAP3	ENSG00000002549	bipolar_noukb	C	2222	rs35350347	unconditioned	7.58058e-23	0.74899	2.81496e-24	0.0275894	0.223421	50.9339	NA	no_MHC	EQTLGEN
rs1609903	4	17533328	LAP3	ENSG00000002549	bipolar_noukb	C	2332	rs3775926	unconditioned	3.4483e-143	0.957118	1.30563e-144	0.0362328	0.00664923	328.032	NA	no_MHC	EQTLGEN
rs1609903	4	17533328	LAP3	ENSG00000002549	bipolar_noukb	C	2223	rs41268399	unconditioned	4.88988e-113	0.951954	1.80234e-114	0.0350746	0.0129716	258.605	NA	no_MHC	EQTLGEN
rs1609903	4	17533328	LAP3	ENSG00000002549	bipolar_noukb	C	2237	rs41268403	unconditioned	2.64672e-95	0.936009	9.79749e-97	0.0346193	0.0293721	217.772	NA	no_MHC	EQTLGEN
rs1609903	4	17533328	LAP3	ENSG00000002549	bipolar_noukb	C	2222	rs62296116	unconditioned	0.00100544	0.952054	3.70369e-05	0.0350585	0.0118446	6.90233	NA	no_MHC	EQTLGEN
rs1609903	4	17533328	LAP3	ENSG00000002549	bipolar_noukb	C	2266	rs6844827	unconditioned	1.80684e-146	0.933702	6.74067e-148	0.0348016	0.0314963	335.586	NA	no_MHC	EQTLGEN
rs1609903	4	17533328	LAP3	ENSG00000002549	bipolar_noukb	C	2222	rs78300485	unconditioned	2.37736e-92	0.896722	8.77363e-94	0.0330232	0.0702549	210.972	NA	no_MHC	EQTLGEN
rs1609903	4	17533328	LAP3	ENSG00000002549	bipolar_noukb	C	2224	rs80156793	unconditioned	3.74914e-227	0.952309	1.38191e-228	0.035089	0.0126024	521.365	NA	no_MHC	EQTLGEN
rs1609903	4	17533328	LAP3	ENSG00000002549	depression_Als_noukb_included	C	2770	unconditioned	unconditioned	0	0.95851	0	0.0392177	0.00227179	5557.5	NA	no_MHC	EQTLGEN
rs1609903	4	17533328	LAP3	ENSG00000002549	depression_Als_noukb_included	C	2197	rs112992178	unconditioned	2.19977e-49	0.952637	7.67129e-51	0.0332073	0.0141559	112.038	NA	no_MHC	EQTLGEN
rs1609903	4	17533328	LAP3	ENSG00000002549	depression_Als_noukb_included	C	2197	rs115189991	unconditioned	1.43371e-17	0.957803	4.99816e-19	0.0333818	0.00881563	38.7837	NA	no_MHC	EQTLGEN
rs1609903	4	17533328	LAP3	ENSG00000002549	depression_Als_noukb_included	C	2196	rs115933364	unconditioned	8.21659e-05	0.962452	2.86369e-06	0.03354	0.00392285	9.40677	NA	no_MHC	EQTLGEN
rs1609903	4	17533328	LAP3	ENSG00000002549	depression_Als_noukb_included	C	2198	rs116083615	unconditioned	2.7331e-44	0.957422	9.52951e-46	0.0333733	0.00920427	100.308	NA	no_MHC	EQTLGEN
rs1609903	4	17533328	LAP3	ENSG00000002549	depression_Als_noukb_included	C	2199	rs13116461	unconditioned	4.28409e-08	0.913234	1.50095e-09	0.0319407	0.0548254	16.9658	NA	no_MHC	EQTLGEN
rs1609903	4	17533328	LAP3	ENSG00000002549	depression_Als_noukb_included	C	2208	rs13145911	unconditioned	6.84982e-33	0.962287	2.39004e-34	0.033572	0.00414068	74.0611	NA	no_MHC	EQTLGEN
rs1609903	4	17533328	LAP3	ENSG00000002549	depression_Als_noukb_included	C	2197	rs13147018	unconditioned	1.04718e-59	0.962519	3.65011e-61	0.0335462	0.00393497	135.806	NA	no_MHC	EQTLGEN
rs1609903	4	17533328	LAP3	ENSG00000002549	depression_Als_noukb_included	C	2197	rs139033854	unconditioned	6.96968e-70	0.934881	2.43154e-71	0.032583	0.0325356	159.239	NA	no_MHC	EQTLGEN
rs1609903	4	17533328	LAP3	ENSG00000002549	depression_Als_noukb_included	C	2211	rs17564585	unconditioned	2.42831e-17	0.957563	8.48042e-19	0.0334321	0.0090049	38.2568	NA	no_MHC	EQTLGEN
rs1609903	4	17533328	LAP3	ENSG00000002549	depression_Als_noukb_included	C	2199	rs189971663	unconditioned	1.037e-22	0.952381	3.62025e-24	0.0332342	0.0143844	50.6205	NA	no_MHC	EQTLGEN
rs1609903	4	17533328	LAP3	ENSG00000002549	depression_Als_noukb_included	C	2196	rs193229989	unconditioned	3.34295e-06	0.901932	1.1651e-07	0.0313679	0.0666963	12.6087	NA	no_MHC	EQTLGEN
rs1609903	4	17533328	LAP3	ENSG00000002549	depression_Als_noukb_included	C	2196	rs28393748	unconditioned	1.36105e-11	0.961527	4.74362e-13	0.0335067	0.00496627	25.0202	NA	no_MHC	EQTLGEN
rs1609903	4	17533328	LAP3	ENSG00000002549	depression_Als_noukb_included	C	2222	rs28464986	unconditioned	4.16206e-99	0.963245	1.45409e-100	0.0336496	0.00310531	226.53	NA	no_MHC	EQTLGEN
rs1609903	4	17533328	LAP3	ENSG00000002549	depression_Als_noukb_included	C	2200	rs28716630	unconditioned	9.08269e-37	0.964217	3.16641e-38	0.0336123	0.00217118	82.9893	NA	no_MHC	EQTLGEN
rs1609903	4	17533328	LAP3	ENSG00000002549	depression_Als_noukb_included	C	2206	rs28750296	unconditioned	2.44964e-06	0.961417	8.5452e-08	0.0335325	0.00504823	12.9196	NA	no_MHC	EQTLGEN
rs1609903	4	17533328	LAP3	ENSG00000002549	depression_Als_noukb_included	C	2224	rs34493861	unconditioned	4.92458e-71	0.964195	1.72051e-72	0.0336841	0.00212126	161.889	NA	no_MHC	EQTLGEN
rs1609903	4	17533328	LAP3	ENSG00000002549	depression_Als_noukb_included	C	2197	rs35350347	unconditioned	9.73456e-23	0.961805	3.39319e-24	0.0335211	0.00467385	50.6838	NA	no_MHC	EQTLGEN
rs1609903	4	17533328	LAP3	ENSG00000002549	depression_Als_noukb_included	C	2302	rs3775926	unconditioned	3.47303e-143	0.963903	1.21972e-144	0.0338497	0.00224696	328.025	NA	no_MHC	EQTLGEN
rs1609903	4	17533328	LAP3	ENSG00000002549	depression_Als_noukb_included	C	2198	rs41268399	unconditioned	4.90052e-113	0.954274	1.71006e-114	0.0332873	0.0124391	258.603	NA	no_MHC	EQTLGEN
rs1609903	4	17533328	LAP3	ENSG00000002549	depression_Als_noukb_included	C	2212	rs41268403	unconditioned	2.70852e-95	0.958455	9.46061e-97	0.0334698	0.00807524	217.749	NA	no_MHC	EQTLGEN
rs1609903	4	17533328	LAP3	ENSG00000002549	depression_Als_noukb_included	C	2197	rs62296116	unconditioned	0.00109885	0.953941	3.8314e-05	0.0332498	0.0116716	6.81349	NA	no_MHC	EQTLGEN
rs1609903	4	17533328	LAP3	ENSG00000002549	depression_Als_noukb_included	C	2240	rs6844827	unconditioned	2.6568e-21	0.963654	9.29494e-23	0.0337113	0.00263428	47.3772	NA	no_MHC	EQTLGEN
rs1609903	4	17533328	LAP3	ENSG00000002549	depression_Als_noukb_included	C	2197	rs78300485	unconditioned	2.55105e-92	0.962352	8.89213e-94	0.0335404	0.00410789	210.901	NA	no_MHC	EQTLGEN
rs1609903	4	17533328	LAP3	ENSG00000002549	depression_Als_noukb_included	C	2199	rs80156793	unconditioned	3.7725e-227	0.958916	1.3156e-228	0.033433	0.00765091	521.359	NA	no_MHC	EQTLGEN
rs1609903	4	17533328	LAP3	ENSG00000002549	depression_Als_ukb_included	C	2845	unconditioned	unconditioned	0	0.91827	0	0.0801434	0.00158617	5557.52	NA	no_MHC	EQTLGEN
rs1609903	4	17533328	LAP3	ENSG00000002549	depression_Als_ukb_included	C	2210	rs112992178	unconditioned	2.11819e-49	0.917141	1.67131e-50	0.0723546	0.010504	112.076	NA	no_MHC	EQTLGEN
rs1609903	4	17533328	LAP3	ENSG00000002549	depression_Als_ukb_included	C	2210	rs115189991	unconditioned	1.37703e-17	0.919889	1.08639e-18	0.0725658	0.00754483	38.824	NA	no_MHC	EQTLGEN
rs1609903	4	17533328	LAP3	ENSG00000002549	depression_Als_ukb_included	C	2209	rs115933364	unconditioned	7.87992e-05	0.923439	6.21611e-06	0.0728422	0.00363348	9.44861	NA	no_MHC	EQTLGEN
rs1609903	4	17533328	LAP3	ENSG00000002549	depression_Als_ukb_included	C	2211	rs116083615	unconditioned	2.6102e-44	0.914219	2.05954e-45	0.0721214	0.0136594	100.354	NA	no_MHC	EQTLGEN
rs1609903	4	17533328	LAP3	ENSG00000002549	depression_Als_ukb_included	C	2212	rs13116461	unconditioned	4.32436e-08	0.921796	3.41207e-09	0.0727275	0.00547616	16.9564	NA	no_MHC	EQTLGEN
rs1609903	4	17533328	LAP3	ENSG00000002549	depression_Als_ukb_included	C	2221	rs13145911	unconditioned	6.09315e-33	0.923597	4.809e-34	0.0728911	0.00351192	74.1781	NA	no_MHC	EQTLGEN
rs1609903	4	17533328	LAP3	ENSG00000002549	depression_Als_ukb_included	C	2210	rs13147018	unconditioned	1.00616e-59	0.924797	7.93735e-61	0.072953	0.00225042	135.846	NA	no_MHC	EQTLGEN
rs1609903	4	17533328	LAP3	ENSG00000002549	depression_Als_ukb_included	C	2210	rs139033854	unconditioned	6.78566e-70	0.909333	5.35431e-71	0.0717331	0.0189339	159.266	NA	no_MHC	EQTLGEN
rs1609903	4	17533328	LAP3	ENSG00000002549	depression_Als_ukb_included	C	2224	rs17564585	unconditioned	2.33521e-17	0.920751	1.84362e-18	0.0726856	0.00656308	38.2958	NA	no_MHC	EQTLGEN
rs1609903	4	17533328	LAP3	ENSG00000002549	depression_Als_ukb_included	C	2212	rs189971663	unconditioned	1.00474e-22	0.92264	7.92748e-24	0.0727923	0.00456732	50.6521	NA	no_MHC	EQTLGEN
rs1609903	4	17533328	LAP3	ENSG00000002549	depression_Als_ukb_included	C	2209	rs193229989	unconditioned	8.30912e-07	0.224192	6.55468e-08	0.0169266	0.758881	14.0007	NA	no_MHC	EQTLGEN
rs1609903	4	17533328	LAP3	ENSG00000002549	depression_Als_ukb_included	C	2209	rs28393748	unconditioned	1.30762e-11	0.923778	1.03152e-12	0.0728693	0.00335254	25.0602	NA	no_MHC	EQTLGEN
rs1609903	4	17533328	LAP3	ENSG00000002549	depression_Als_ukb_included	C	2235	rs28464986	unconditioned	3.99234e-99	0.923919	3.15292e-100	0.0729626	0.0031187	226.572	NA	no_MHC	EQTLGEN
rs1609903	4	17533328	LAP3	ENSG00000002549	depression_Als_ukb_included	C	2213	rs28716630	unconditioned	8.7059e-37	0.924234	6.86862e-38	0.0729157	0.00285043	83.0316	NA	no_MHC	EQTLGEN
rs1609903	4	17533328	LAP3	ENSG00000002549	depression_Als_ukb_included	C	2219	rs28750296	unconditioned	2.35327e-06	0.923718	1.85716e-07	0.0728951	0.00338423	12.9597	NA	no_MHC	EQTLGEN
rs1609903	4	17533328	LAP3	ENSG00000002549	depression_Als_ukb_included	C	2236	rs34493861	unconditioned	3.90639e-68	0.925397	3.08483e-69	0.0730761	0.0015274	155.213	NA	no_MHC	EQTLGEN
rs1609903	4	17533328	LAP3	ENSG00000002549	depression_Als_ukb_included	C	2210	rs35350347	unconditioned	9.34333e-23	0.92316	7.37092e-24	0.0728238	0.00401648	50.7248	NA	no_MHC	EQTLGEN
rs1609903	4	17533328	LAP3	ENSG00000002549	depression_Als_ukb_included	C	2316	rs3775926	unconditioned	3.33372e-143	0.925256	2.63688e-144	0.0731836	0.00156078	328.066	NA	no_MHC	EQTLGEN
rs1609903	4	17533328	LAP3	ENSG00000002549	depression_Als_ukb_included	C	2211	rs41268399	unconditioned	4.68013e-113	0.910976	3.69424e-114	0.0718903	0.0171337	258.649	NA	no_MHC	EQTLGEN
rs1609903	4	17533328	LAP3	ENSG00000002549	depression_Als_ukb_included	C	2225	rs41268403	unconditioned	2.59507e-95	0.917406	2.04914e-96	0.0724309	0.0101627	217.792	NA	no_MHC	EQTLGEN
rs1609903	4	17533328	LAP3	ENSG00000002549	depression_Als_ukb_included	C	2210	rs62296116	unconditioned	0.00105412	0.917459	8.31606e-05	0.0723701	0.00903323	6.85505	NA	no_MHC	EQTLGEN
rs1609903	4	17533328	LAP3	ENSG00000002549	depression_Als_ukb_included	C	2253	rs6844827	unconditioned	2.53881e-21	0.920883	2.00583e-22	0.0727495	0.0063672	47.4226	NA	no_MHC	EQTLGEN
rs1609903	4	17533328	LAP3	ENSG00000002549	depression_Als_ukb_included	C	2210	rs78300485	unconditioned	2.43826e-92	0.919623	1.92364e-93	0.0725448	0.00783198	210.947	NA	no_MHC	EQTLGEN
rs1609903	4	17533328	LAP3	ENSG00000002549	depression_Als_ukb_included	C	2212	rs80156793	unconditioned	3.63597e-227	0.923166	2.86868e-228	0.0728312	0.00400257	521.396	NA	no_MHC	EQTLGEN
rs1609903	4	17533328	LAP3	ENSG00000002549	schizophrenia	C	2895	unconditioned	unconditioned	0	0.895114	0	0.0896604	0.0152259	5557.52	NA	no_MHC	EQTLGEN
rs1609903	4	17533328	LAP3	ENSG00000002549	schizophrenia	C	2227	rs112992178	unconditioned	2.12076e-49	0.918322	1.66408e-50	0.0720473	0.00963034	112.075	NA	no_MHC	EQTLGEN
rs1609903	4	17533328	LAP3	ENSG00000002549	schizophrenia	C	2227	rs115189991	unconditioned	1.37003e-17	0.915231	1.07504e-18	0.071804	0.012965	38.8291	NA	no_MHC	EQTLGEN
rs1609903	4	17533328	LAP3	ENSG00000002549	schizophrenia	C	2226	rs115933364	unconditioned	7.76439e-05	0.91598	6.09151e-06	0.0718506	0.0120855	9.46338	NA	no_MHC	EQTLGEN
rs1609903	4	17533328	LAP3	ENSG00000002549	schizophrenia	C	2228	rs116083615	unconditioned	2.61049e-44	0.91438	2.04862e-45	0.0717435	0.0138767	100.354	NA	no_MHC	EQTLGEN
rs1609903	4	17533328	LAP3	ENSG00000002549	schizophrenia	C	2229	rs13116461	unconditioned	4.29283e-08	0.915088	3.36977e-09	0.0718192	0.0130925	16.9637	NA	no_MHC	EQTLGEN
rs1609903	4	17533328	LAP3	ENSG00000002549	schizophrenia	C	2238	rs13145911	unconditioned	6.07698e-33	0.92114	4.77302e-34	0.0723423	0.00651793	74.1808	NA	no_MHC	EQTLGEN
rs1609903	4	17533328	LAP3	ENSG00000002549	schizophrenia	C	2227	rs13147018	unconditioned	9.97738e-60	0.917066	7.8289e-61	0.0719479	0.0109859	135.855	NA	no_MHC	EQTLGEN
rs1609903	4	17533328	LAP3	ENSG00000002549	schizophrenia	C	2227	rs139033854	unconditioned	6.7779e-70	0.908632	5.31906e-71	0.0712862	0.0200818	159.267	NA	no_MHC	EQTLGEN
rs1609903	4	17533328	LAP3	ENSG00000002549	schizophrenia	C	2241	rs17564585	unconditioned	2.31175e-17	0.911538	1.81819e-18	0.0716756	0.0167861	38.3059	NA	no_MHC	EQTLGEN
rs1609903	4	17533328	LAP3	ENSG00000002549	schizophrenia	C	2229	rs189971663	unconditioned	9.94661e-23	0.913429	7.80805e-24	0.071689	0.0148824	50.6622	NA	no_MHC	EQTLGEN
rs1609903	4	17533328	LAP3	ENSG00000002549	schizophrenia	C	2226	rs193229989	unconditioned	3.40351e-06	0.918475	2.6702e-07	0.072049	0.00947246	12.5907	NA	no_MHC	EQTLGEN
rs1609903	4	17533328	LAP3	ENSG00000002549	schizophrenia	C	2226	rs28393748	unconditioned	1.30201e-11	0.919816	1.02148e-12	0.0721556	0.00802857	25.0645	NA	no_MHC	EQTLGEN
rs1609903	4	17533328	LAP3	ENSG00000002549	schizophrenia	C	2252	rs28464986	unconditioned	3.63703e-99	0.841708	2.87508e-100	0.0664453	0.0918469	226.665	NA	no_MHC	EQTLGEN
rs1609903	4	17533328	LAP3	ENSG00000002549	schizophrenia	C	2230	rs28716630	unconditioned	8.69684e-37	0.923265	6.82493e-38	0.0724498	0.00428498	83.0327	NA	no_MHC	EQTLGEN
rs1609903	4	17533328	LAP3	ENSG00000002549	schizophrenia	C	2236	rs28750296	unconditioned	2.34229e-06	0.919693	1.83942e-07	0.0722163	0.00808778	12.9644	NA	no_MHC	EQTLGEN
rs1609903	4	17533328	LAP3	ENSG00000002549	schizophrenia	C	2254	rs34493861	unconditioned	4.71241e-71	0.92265	3.70668e-72	0.0725689	0.00478069	161.933	NA	no_MHC	EQTLGEN
rs1609903	4	17533328	LAP3	ENSG00000002549	schizophrenia	C	2227	rs35350347	unconditioned	9.25937e-23	0.91486	7.2656e-24	0.0717735	0.0133666	50.7338	NA	no_MHC	EQTLGEN
rs1609903	4	17533328	LAP3	ENSG00000002549	schizophrenia	C	2337	rs3775926	unconditioned	3.26986e-143	0.907588	2.63724e-144	0.0731805	0.0192313	328.085	NA	no_MHC	EQTLGEN
rs1609903	4	17533328	LAP3	ENSG00000002549	schizophrenia	C	2228	rs41268399	unconditioned	4.71913e-113	0.918718	3.70338e-114	0.072088	0.00919405	258.64	NA	no_MHC	EQTLGEN
rs1609903	4	17533328	LAP3	ENSG00000002549	schizophrenia	C	2242	rs41268403	unconditioned	2.57395e-95	0.910282	2.02914e-96	0.0717428	0.0179751	217.8	NA	no_MHC	EQTLGEN
rs1609903	4	17533328	LAP3	ENSG00000002549	schizophrenia	C	2227	rs62296116	unconditioned	0.000944911	0.895434	7.41413e-05	0.0702257	0.0333217	6.96442	NA	no_MHC	EQTLGEN
rs1609903	4	17533328	LAP3	ENSG00000002549	schizophrenia	C	2271	rs6844827	unconditioned	1.75825e-146	0.908594	1.38947e-147	0.0717825	0.0196238	335.613	NA	no_MHC	EQTLGEN
rs1609903	4	17533328	LAP3	ENSG00000002549	schizophrenia	C	2227	rs78300485	unconditioned	2.43264e-92	0.917575	1.90879e-93	0.0719878	0.0104373	210.949	NA	no_MHC	EQTLGEN
rs1609903	4	17533328	LAP3	ENSG00000002549	schizophrenia	C	2229	rs80156793	unconditioned	3.61045e-227	0.917097	2.83367e-228	0.0719676	0.0109357	521.403	NA	no_MHC	EQTLGEN
rs1629168	1	28506065	ATPIF1	ENSG00000130770	adhd	C	1571	unconditioned	unconditioned	2.44594e-225	0.953444	1.06209e-226	0.0413959	0.00516029	517.187	NA	no_MHC	EQTLGEN
rs1629168	1	28506065	ATPIF1	ENSG00000130770	adhd	C	1114	rs11247755	unconditioned	4.65462e-07	0.962228	1.17085e-08	0.0241909	0.0135808	14.5802	NA	no_MHC	EQTLGEN
rs1629168	1	28506065	ATPIF1	ENSG00000130770	adhd	C	1117	rs11247757	unconditioned	5.68075e-19	0.962342	1.43107e-20	0.0242295	0.0134282	42.012	NA	no_MHC	EQTLGEN
rs1629168	1	28506065	ATPIF1	ENSG00000130770	adhd	C	1152	rs113012591	unconditioned	0.000669209	0.966639	1.69666e-05	0.0244992	0.00817608	7.30941	NA	no_MHC	EQTLGEN
rs1629168	1	28506065	ATPIF1	ENSG00000130770	adhd	C	1124	rs12132464	unconditioned	9.27106e-20	0.970723	2.34008e-21	0.0244969	0.00477999	43.8248	NA	no_MHC	EQTLGEN
rs1629168	1	28506065	ATPIF1	ENSG00000130770	adhd	C	1122	rs138349840	unconditioned	4.83975e-13	0.901314	1.24161e-14	0.023047	0.0756389	28.3567	NA	no_MHC	EQTLGEN
rs1629168	1	28506065	ATPIF1	ENSG00000130770	adhd	C	1130	rs138893632	unconditioned	9.28081e-27	0.927163	2.3887e-28	0.0238143	0.0490226	59.9418	NA	no_MHC	EQTLGEN
rs1629168	1	28506065	ATPIF1	ENSG00000130770	adhd	C	1135	rs147568991	unconditioned	2.94149e-72	0.910922	7.53173e-74	0.0232585	0.06582	164.707	NA	no_MHC	EQTLGEN
rs1629168	1	28506065	ATPIF1	ENSG00000130770	adhd	C	1117	rs150995894	unconditioned	4.89895e-05	0.959942	1.2342e-06	0.0241681	0.0158397	9.9239	NA	no_MHC	EQTLGEN
rs1629168	1	28506065	ATPIF1	ENSG00000130770	adhd	C	1116	rs151174896	unconditioned	3.62659e-20	0.963522	9.12918e-22	0.0242424	0.0122355	44.7634	NA	no_MHC	EQTLGEN
rs1629168	1	28506065	ATPIF1	ENSG00000130770	adhd	C	1122	rs2840765	unconditioned	3.00793e-17	0.969863	7.5989e-19	0.0244959	0.0056406	38.0427	NA	no_MHC	EQTLGEN
rs1629168	1	28506065	ATPIF1	ENSG00000130770	adhd	C	1124	rs41284311	unconditioned	1.45934e-07	0.959536	3.68186e-09	0.0241924	0.0162718	15.7401	NA	no_MHC	EQTLGEN
rs1629168	1	28506065	ATPIF1	ENSG00000130770	adhd	C	1203	rs479572	unconditioned	7.59186e-57	0.969856	1.94832e-58	0.0248844	0.00525982	129.22	NA	no_MHC	EQTLGEN
rs1629168	1	28506065	ATPIF1	ENSG00000130770	adhd	C	1125	rs56147003	unconditioned	5.5239e-17	0.963934	1.3952e-18	0.0243348	0.0117317	37.4349	NA	no_MHC	EQTLGEN
rs1629168	1	28506065	ATPIF1	ENSG00000130770	adhd	C	1126	rs72661798	unconditioned	0.000268369	0.965279	6.79751e-06	0.0244395	0.0100063	8.22315	NA	no_MHC	EQTLGEN
rs1629168	1	28506065	ATPIF1	ENSG00000130770	alzheimers	C	2785	unconditioned	unconditioned	2.47586e-225	0.937417	1.60357e-226	0.0607129	0.0018698	517.175	NA	no_MHC	EQTLGEN
rs1629168	1	28506065	ATPIF1	ENSG00000130770	alzheimers	C	1506	rs11247755	unconditioned	4.66486e-07	0.964751	1.59272e-08	0.0329371	0.00231127	14.578	NA	no_MHC	EQTLGEN
rs1629168	1	28506065	ATPIF1	ENSG00000130770	alzheimers	C	1509	rs11247757	unconditioned	5.69504e-19	0.965308	1.94473e-20	0.0329615	0.00173018	42.0095	NA	no_MHC	EQTLGEN
rs1629168	1	28506065	ATPIF1	ENSG00000130770	alzheimers	C	1544	rs113012591	unconditioned	0.000203148	0.95842	6.95594e-06	0.0328084	0.00856189	8.50157	NA	no_MHC	EQTLGEN
rs1629168	1	28506065	ATPIF1	ENSG00000130770	alzheimers	C	1516	rs12132464	unconditioned	9.2004e-20	0.964093	3.15895e-21	0.0330992	0.00280756	43.8325	NA	no_MHC	EQTLGEN
rs1629168	1	28506065	ATPIF1	ENSG00000130770	alzheimers	C	1514	rs138349840	unconditioned	5.17994e-13	0.963569	1.78125e-14	0.0331315	0.00329942	28.2888	NA	no_MHC	EQTLGEN
rs1629168	1	28506065	ATPIF1	ENSG00000130770	alzheimers	C	1522	rs138893632	unconditioned	9.64781e-27	0.961478	3.32867e-28	0.0331674	0.00535436	59.9031	NA	no_MHC	EQTLGEN
rs1629168	1	28506065	ATPIF1	ENSG00000130770	alzheimers	C	1529	rs147568991	unconditioned	3.08215e-72	0.962071	1.05988e-73	0.0330786	0.00485065	164.66	NA	no_MHC	EQTLGEN
rs1629168	1	28506065	ATPIF1	ENSG00000130770	alzheimers	C	1509	rs150995894	unconditioned	3.2994e-05	0.960695	1.12715e-06	0.0328131	0.00645793	10.3192	NA	no_MHC	EQTLGEN
rs1629168	1	28506065	ATPIF1	ENSG00000130770	alzheimers	C	1508	rs151174896	unconditioned	3.61142e-20	0.958467	1.23348e-21	0.0327277	0.00880501	44.7676	NA	no_MHC	EQTLGEN
rs1629168	1	28506065	ATPIF1	ENSG00000130770	alzheimers	C	1514	rs2840765	unconditioned	2.95181e-17	0.952445	1.04027e-18	0.0335518	0.014003	38.0615	NA	no_MHC	EQTLGEN
rs1629168	1	28506065	ATPIF1	ENSG00000130770	alzheimers	C	1516	rs41284311	unconditioned	1.46558e-07	0.962688	5.00854e-09	0.0328949	0.00441645	15.7358	NA	no_MHC	EQTLGEN
rs1629168	1	28506065	ATPIF1	ENSG00000130770	alzheimers	C	1602	rs479572	unconditioned	7.55381e-57	0.964932	2.59704e-58	0.0331729	0.0018953	129.225	NA	no_MHC	EQTLGEN
rs1629168	1	28506065	ATPIF1	ENSG00000130770	alzheimers	C	1518	rs56147003	unconditioned	2.99787e-17	0.954291	1.02633e-18	0.0326573	0.0130521	38.046	NA	no_MHC	EQTLGEN
rs1629168	1	28506065	ATPIF1	ENSG00000130770	alzheimers	C	1517	rs72661798	unconditioned	8.33027e-09	0.915539	2.89649e-10	0.0317813	0.0526794	18.6034	NA	no_MHC	EQTLGEN
rs1629168	1	28506065	ATPIF1	ENSG00000130770	alzheimers_noukb	C	2729	unconditioned	unconditioned	2.42898e-225	0.915846	2.09521e-226	0.0789948	0.00515926	517.194	NA	no_MHC	EQTLGEN
rs1629168	1	28506065	ATPIF1	ENSG00000130770	alzheimers_noukb	C	1526	rs11247755	unconditioned	5.27887e-26	0.951591	1.47759e-27	0.0266138	0.0217951	58.2035	NA	no_MHC	EQTLGEN
rs1629168	1	28506065	ATPIF1	ENSG00000130770	alzheimers_noukb	C	1528	rs11247757	unconditioned	5.62099e-19	0.952784	1.57654e-20	0.0267026	0.0205132	42.0226	NA	no_MHC	EQTLGEN
rs1629168	1	28506065	ATPIF1	ENSG00000130770	alzheimers_noukb	C	1563	rs113012591	unconditioned	0.000203209	0.960152	5.73249e-06	0.0270731	0.0125662	8.50128	NA	no_MHC	EQTLGEN
rs1629168	1	28506065	ATPIF1	ENSG00000130770	alzheimers_noukb	C	1535	rs12132464	unconditioned	9.21167e-20	0.965313	2.58465e-21	0.0270776	0.00760986	43.8312	NA	no_MHC	EQTLGEN
rs1629168	1	28506065	ATPIF1	ENSG00000130770	alzheimers_noukb	C	1533	rs138349840	unconditioned	5.13464e-13	0.955087	1.44208e-14	0.0268059	0.0181069	28.2976	NA	no_MHC	EQTLGEN
rs1629168	1	28506065	ATPIF1	ENSG00000130770	alzheimers_noukb	C	1541	rs138893632	unconditioned	9.4454e-27	0.941192	2.68807e-28	0.0267534	0.0320544	59.9243	NA	no_MHC	EQTLGEN
rs1629168	1	28506065	ATPIF1	ENSG00000130770	alzheimers_noukb	C	1549	rs147568991	unconditioned	3.74252e-100	0.948346	1.06241e-101	0.0268965	0.0247575	228.939	NA	no_MHC	EQTLGEN
rs1629168	1	28506065	ATPIF1	ENSG00000130770	alzheimers_noukb	C	1528	rs150995894	unconditioned	3.24255e-05	0.944335	9.0923e-07	0.0264505	0.0291812	10.3366	NA	no_MHC	EQTLGEN
rs1629168	1	28506065	ATPIF1	ENSG00000130770	alzheimers_noukb	C	1527	rs151174896	unconditioned	3.60068e-20	0.955567	1.00791e-21	0.0267308	0.0177024	44.7706	NA	no_MHC	EQTLGEN
rs1629168	1	28506065	ATPIF1	ENSG00000130770	alzheimers_noukb	C	1533	rs2840765	unconditioned	2.99561e-17	0.966612	8.40491e-19	0.0271144	0.00627311	38.0468	NA	no_MHC	EQTLGEN
rs1629168	1	28506065	ATPIF1	ENSG00000130770	alzheimers_noukb	C	1535	rs41284311	unconditioned	1.45557e-07	0.956066	4.08334e-09	0.0268036	0.0171307	15.7427	NA	no_MHC	EQTLGEN
rs1629168	1	28506065	ATPIF1	ENSG00000130770	alzheimers_noukb	C	1618	rs479572	unconditioned	8.76528e-57	0.96697	2.50016e-58	0.0275759	0.00545443	129.077	NA	no_MHC	EQTLGEN
rs1629168	1	28506065	ATPIF1	ENSG00000130770	alzheimers_noukb	C	1537	rs56147003	unconditioned	2.99652e-17	0.953851	8.43742e-19	0.0268387	0.0193103	38.0465	NA	no_MHC	EQTLGEN
rs1629168	1	28506065	ATPIF1	ENSG00000130770	alzheimers_noukb	C	1538	rs72661798	unconditioned	2.20824e-20	0.964796	6.20824e-22	0.0271162	0.00808736	45.2595	NA	no_MHC	EQTLGEN
rs1629168	1	28506065	ATPIF1	ENSG00000130770	anxiety_cc	C	1322	unconditioned	unconditioned	2.46304e-225	0.937432	1.24504e-226	0.047371	0.015197	517.18	NA	no_MHC	EQTLGEN
rs1629168	1	28506065	ATPIF1	ENSG00000130770	anxiety_cc	C	1047	rs11247755	unconditioned	5.16881e-26	0.93138	1.9919e-27	0.0358598	0.0327598	58.2246	NA	no_MHC	EQTLGEN
rs1629168	1	28506065	ATPIF1	ENSG00000130770	anxiety_cc	C	1049	rs11247757	unconditioned	5.45679e-19	0.924416	2.10675e-20	0.0356498	0.0399344	42.0523	NA	no_MHC	EQTLGEN
rs1629168	1	28506065	ATPIF1	ENSG00000130770	anxiety_cc	C	1084	rs113012591	unconditioned	1.21731e-20	0.947715	4.761e-22	0.0370505	0.0152342	45.8551	NA	no_MHC	EQTLGEN
rs1629168	1	28506065	ATPIF1	ENSG00000130770	anxiety_cc	C	1057	rs12132464	unconditioned	9.06277e-20	0.948947	3.50557e-21	0.0366919	0.0143607	43.8475	NA	no_MHC	EQTLGEN
rs1629168	1	28506065	ATPIF1	ENSG00000130770	anxiety_cc	C	1051	rs138349840	unconditioned	0.00346053	0.929993	0.00013351	0.0358492	0.0305637	5.66633	NA	no_MHC	EQTLGEN
rs1629168	1	28506065	ATPIF1	ENSG00000130770	anxiety_cc	C	1058	rs138893632	unconditioned	1.02963e-24	0.883164	4.01736e-26	0.0343763	0.08246	55.2328	NA	no_MHC	EQTLGEN
rs1629168	1	28506065	ATPIF1	ENSG00000130770	anxiety_cc	C	1051	rs147568991	unconditioned	3.55253e-49	0.860305	1.37459e-50	0.0331815	0.106513	111.559	NA	no_MHC	EQTLGEN
rs1629168	1	28506065	ATPIF1	ENSG00000130770	anxiety_cc	C	1047	rs150995894	unconditioned	0.00131983	0.936024	5.08382e-05	0.0360279	0.0265773	6.63025	NA	no_MHC	EQTLGEN
rs1629168	1	28506065	ATPIF1	ENSG00000130770	anxiety_cc	C	1048	rs151174896	unconditioned	3.45487e-20	0.917873	1.33253e-21	0.0353553	0.0467722	44.8119	NA	no_MHC	EQTLGEN
rs1629168	1	28506065	ATPIF1	ENSG00000130770	anxiety_cc	C	1054	rs2840765	unconditioned	2.93013e-17	0.944804	1.13252e-18	0.0364989	0.018697	38.0689	NA	no_MHC	EQTLGEN
rs1629168	1	28506065	ATPIF1	ENSG00000130770	anxiety_cc	C	1054	rs41284311	unconditioned	0.0058887	0.927274	0.00022747	0.0357882	0.0308218	5.13472	NA	no_MHC	EQTLGEN
rs1629168	1	28506065	ATPIF1	ENSG00000130770	anxiety_cc	C	1144	rs479572	unconditioned	7.41193e-57	0.946867	2.97041e-58	0.0379314	0.0152014	129.244	NA	no_MHC	EQTLGEN
rs1629168	1	28506065	ATPIF1	ENSG00000130770	anxiety_cc	C	1058	rs56147003	unconditioned	2.9231e-17	0.930654	1.13232e-18	0.0360174	0.0333281	38.0713	NA	no_MHC	EQTLGEN
rs1629168	1	28506065	ATPIF1	ENSG00000130770	anxiety_cc	C	1059	rs72661798	unconditioned	2.151e-20	0.939118	8.3437e-22	0.0364037	0.0244785	45.2858	NA	no_MHC	EQTLGEN
rs1629168	1	28506065	ATPIF1	ENSG00000130770	asd	C	2040	unconditioned	unconditioned	2.42698e-225	0.928575	1.5595e-226	0.0596554	0.0117698	517.195	NA	no_MHC	EQTLGEN
rs1629168	1	28506065	ATPIF1	ENSG00000130770	asd	C	1477	rs11247755	unconditioned	4.53204e-07	0.937016	2.16518e-08	0.0447476	0.0182359	14.6069	NA	no_MHC	EQTLGEN
rs1629168	1	28506065	ATPIF1	ENSG00000130770	asd	C	1480	rs11247757	unconditioned	5.56573e-19	0.943385	2.66081e-20	0.0450889	0.0115264	42.0325	NA	no_MHC	EQTLGEN
rs1629168	1	28506065	ATPIF1	ENSG00000130770	asd	C	1515	rs113012591	unconditioned	0.000198912	0.934643	9.5636e-06	0.044917	0.0202316	8.52265	NA	no_MHC	EQTLGEN
rs1629168	1	28506065	ATPIF1	ENSG00000130770	asd	C	1487	rs12132464	unconditioned	9.03073e-20	0.946305	4.32566e-21	0.045319	0.00837558	43.8511	NA	no_MHC	EQTLGEN
rs1629168	1	28506065	ATPIF1	ENSG00000130770	asd	C	1485	rs138349840	unconditioned	5.00826e-13	0.931645	2.40124e-14	0.0446446	0.0237106	28.3225	NA	no_MHC	EQTLGEN
rs1629168	1	28506065	ATPIF1	ENSG00000130770	asd	C	1493	rs138893632	unconditioned	9.41062e-27	0.937866	4.5229e-28	0.0450583	0.0170761	59.928	NA	no_MHC	EQTLGEN
rs1629168	1	28506065	ATPIF1	ENSG00000130770	asd	C	1500	rs147568991	unconditioned	2.95901e-72	0.923725	1.42753e-73	0.0445319	0.0317428	164.701	NA	no_MHC	EQTLGEN
rs1629168	1	28506065	ATPIF1	ENSG00000130770	asd	C	1480	rs150995894	unconditioned	3.2127e-05	0.909826	1.53764e-06	0.043499	0.0466411	10.3458	NA	no_MHC	EQTLGEN
rs1629168	1	28506065	ATPIF1	ENSG00000130770	asd	C	1479	rs151174896	unconditioned	3.53135e-20	0.937226	1.68806e-21	0.0447835	0.0179901	44.79	NA	no_MHC	EQTLGEN
rs1629168	1	28506065	ATPIF1	ENSG00000130770	asd	C	1485	rs2840765	unconditioned	2.92199e-17	0.942817	1.39993e-18	0.0451585	0.0120248	38.0717	NA	no_MHC	EQTLGEN
rs1629168	1	28506065	ATPIF1	ENSG00000130770	asd	C	1487	rs41284311	unconditioned	1.4128e-07	0.92803	6.76667e-09	0.0444208	0.0275493	15.7725	NA	no_MHC	EQTLGEN
rs1629168	1	28506065	ATPIF1	ENSG00000130770	asd	C	1572	rs479572	unconditioned	7.37828e-57	0.94251	3.60439e-58	0.0460314	0.011459	129.249	NA	no_MHC	EQTLGEN
rs1629168	1	28506065	ATPIF1	ENSG00000130770	asd	C	1489	rs56147003	unconditioned	2.95904e-17	0.941932	1.41737e-18	0.0451053	0.0129627	38.0591	NA	no_MHC	EQTLGEN
rs1629168	1	28506065	ATPIF1	ENSG00000130770	asd	C	1489	rs72661798	unconditioned	8.51171e-09	0.935466	4.08393e-10	0.0448641	0.0196702	18.5818	NA	no_MHC	EQTLGEN
rs1629168	1	28506065	ATPIF1	ENSG00000130770	bipolar	C	1896	unconditioned	unconditioned	2.46163e-225	0.957821	9.14867e-227	0.0355909	0.00658775	517.181	NA	no_MHC	EQTLGEN
rs1629168	1	28506065	ATPIF1	ENSG00000130770	bipolar	C	1367	rs11247755	unconditioned	4.65799e-07	0.963265	1.229e-08	0.0254043	0.0113302	14.5795	NA	no_MHC	EQTLGEN
rs1629168	1	28506065	ATPIF1	ENSG00000130770	bipolar	C	1370	rs11247757	unconditioned	5.69354e-19	0.964747	1.50394e-20	0.0254738	0.00977943	42.0098	NA	no_MHC	EQTLGEN
rs1629168	1	28506065	ATPIF1	ENSG00000130770	bipolar	C	1404	rs113012591	unconditioned	0.000644512	0.960594	1.71376e-05	0.025529	0.0132149	7.34702	NA	no_MHC	EQTLGEN
rs1629168	1	28506065	ATPIF1	ENSG00000130770	bipolar	C	1377	rs12132464	unconditioned	9.24712e-20	0.968548	2.44732e-21	0.0256275	0.00582417	43.8274	NA	no_MHC	EQTLGEN
rs1629168	1	28506065	ATPIF1	ENSG00000130770	bipolar	C	1375	rs138349840	unconditioned	5.13882e-13	0.95654	1.36142e-14	0.0253233	0.0181364	28.2968	NA	no_MHC	EQTLGEN
rs1629168	1	28506065	ATPIF1	ENSG00000130770	bipolar	C	1383	rs138893632	unconditioned	9.56439e-27	0.954489	2.54927e-28	0.0254206	0.0200906	59.9118	NA	no_MHC	EQTLGEN
rs1629168	1	28506065	ATPIF1	ENSG00000130770	bipolar	C	1388	rs147568991	unconditioned	3.09677e-72	0.955054	8.27747e-74	0.0255086	0.0194375	164.656	NA	no_MHC	EQTLGEN
rs1629168	1	28506065	ATPIF1	ENSG00000130770	bipolar	C	1370	rs150995894	unconditioned	3.37149e-05	0.955661	8.91126e-07	0.0252403	0.0190641	10.2976	NA	no_MHC	EQTLGEN
rs1629168	1	28506065	ATPIF1	ENSG00000130770	bipolar	C	1369	rs151174896	unconditioned	3.61417e-20	0.959779	9.54376e-22	0.0253295	0.0148916	44.7668	NA	no_MHC	EQTLGEN
rs1629168	1	28506065	ATPIF1	ENSG00000130770	bipolar	C	1375	rs2840765	unconditioned	2.98269e-17	0.962019	7.9148e-19	0.0255155	0.0124654	38.0511	NA	no_MHC	EQTLGEN
rs1629168	1	28506065	ATPIF1	ENSG00000130770	bipolar	C	1377	rs41284311	unconditioned	1.45272e-07	0.954783	3.84542e-09	0.0252535	0.0199635	15.7447	NA	no_MHC	EQTLGEN
rs1629168	1	28506065	ATPIF1	ENSG00000130770	bipolar	C	1456	rs479572	unconditioned	7.57295e-57	0.967413	2.04151e-58	0.0260729	0.00651391	129.223	NA	no_MHC	EQTLGEN
rs1629168	1	28506065	ATPIF1	ENSG00000130770	bipolar	C	1378	rs56147003	unconditioned	5.53336e-17	0.965466	1.46403e-18	0.0255356	0.00899837	37.4332	NA	no_MHC	EQTLGEN
rs1629168	1	28506065	ATPIF1	ENSG00000130770	bipolar	C	1379	rs72661798	unconditioned	0.000267559	0.964911	7.09503e-06	0.0255779	0.00923662	8.22617	NA	no_MHC	EQTLGEN
rs1629168	1	28506065	ATPIF1	ENSG00000130770	bipolar_noukb	C	1897	unconditioned	unconditioned	2.47007e-225	0.961071	8.35773e-227	0.0325124	0.00641679	517.177	NA	no_MHC	EQTLGEN
rs1629168	1	28506065	ATPIF1	ENSG00000130770	bipolar_noukb	C	1367	rs11247755	unconditioned	4.67115e-07	0.965987	1.08721e-08	0.0224718	0.0115408	14.5767	NA	no_MHC	EQTLGEN
rs1629168	1	28506065	ATPIF1	ENSG00000130770	bipolar_noukb	C	1370	rs11247757	unconditioned	5.7141e-19	0.968227	1.33155e-20	0.0225533	0.00922006	42.0062	NA	no_MHC	EQTLGEN
rs1629168	1	28506065	ATPIF1	ENSG00000130770	bipolar_noukb	C	1405	rs113012591	unconditioned	0.000647785	0.965463	1.52136e-05	0.0226633	0.0112105	7.34195	NA	no_MHC	EQTLGEN
rs1629168	1	28506065	ATPIF1	ENSG00000130770	bipolar_noukb	C	1377	rs12132464	unconditioned	9.27543e-20	0.97151	2.16609e-21	0.0226818	0.00580797	43.8243	NA	no_MHC	EQTLGEN
rs1629168	1	28506065	ATPIF1	ENSG00000130770	bipolar_noukb	C	1375	rs138349840	unconditioned	5.15456e-13	0.959474	1.20512e-14	0.0224142	0.0181118	28.2937	NA	no_MHC	EQTLGEN
rs1629168	1	28506065	ATPIF1	ENSG00000130770	bipolar_noukb	C	1383	rs138893632	unconditioned	9.60934e-27	0.958985	2.2604e-28	0.0225397	0.0184753	59.9071	NA	no_MHC	EQTLGEN
rs1629168	1	28506065	ATPIF1	ENSG00000130770	bipolar_noukb	C	1388	rs147568991	unconditioned	3.1081e-72	0.95859	7.33546e-74	0.022605	0.0188048	164.652	NA	no_MHC	EQTLGEN
rs1629168	1	28506065	ATPIF1	ENSG00000130770	bipolar_noukb	C	1370	rs150995894	unconditioned	3.37988e-05	0.958046	7.88265e-07	0.0223242	0.0195953	10.2951	NA	no_MHC	EQTLGEN
rs1629168	1	28506065	ATPIF1	ENSG00000130770	bipolar_noukb	C	1369	rs151174896	unconditioned	3.63232e-20	0.964602	8.46131e-22	0.022457	0.0129406	44.7618	NA	no_MHC	EQTLGEN
rs1629168	1	28506065	ATPIF1	ENSG00000130770	bipolar_noukb	C	1375	rs2840765	unconditioned	2.99698e-17	0.966625	7.01485e-19	0.0226144	0.010761	38.0463	NA	no_MHC	EQTLGEN
rs1629168	1	28506065	ATPIF1	ENSG00000130770	bipolar_noukb	C	1377	rs41284311	unconditioned	1.45841e-07	0.958526	3.40666e-09	0.0223708	0.0191026	15.7407	NA	no_MHC	EQTLGEN
rs1629168	1	28506065	ATPIF1	ENSG00000130770	bipolar_noukb	C	1456	rs479572	unconditioned	7.59714e-57	0.970504	1.81065e-58	0.0231239	0.00637238	129.22	NA	no_MHC	EQTLGEN
rs1629168	1	28506065	ATPIF1	ENSG00000130770	bipolar_noukb	C	1378	rs56147003	unconditioned	5.54957e-17	0.968295	1.29568e-18	0.022598	0.00910704	37.4302	NA	no_MHC	EQTLGEN
rs1629168	1	28506065	ATPIF1	ENSG00000130770	bipolar_noukb	C	1379	rs72661798	unconditioned	0.000268356	0.967781	6.27876e-06	0.022634	0.00930986	8.2232	NA	no_MHC	EQTLGEN
rs1629168	1	28506065	ATPIF1	ENSG00000130770	depression_Als_noukb_included	C	1774	unconditioned	unconditioned	2.48823e-225	0.968489	7.50249e-227	0.0291995	0.00231111	517.17	NA	no_MHC	EQTLGEN
rs1629168	1	28506065	ATPIF1	ENSG00000130770	depression_Als_noukb_included	C	1303	rs11247755	unconditioned	4.70659e-07	0.973297	9.14445e-09	0.0189024	0.0077997	14.5691	NA	no_MHC	EQTLGEN
rs1629168	1	28506065	ATPIF1	ENSG00000130770	depression_Als_noukb_included	C	1306	rs11247757	unconditioned	5.77116e-19	0.97786	1.12178e-20	0.0190042	0.00313628	41.9962	NA	no_MHC	EQTLGEN
rs1629168	1	28506065	ATPIF1	ENSG00000130770	depression_Als_noukb_included	C	1341	rs113012591	unconditioned	0.000650615	0.967857	1.27036e-05	0.0188853	0.0125941	7.33759	NA	no_MHC	EQTLGEN
rs1629168	1	28506065	ATPIF1	ENSG00000130770	depression_Als_noukb_included	C	1313	rs12132464	unconditioned	9.34141e-20	0.97837	1.81944e-21	0.0190533	0.0025766	43.8172	NA	no_MHC	EQTLGEN
rs1629168	1	28506065	ATPIF1	ENSG00000130770	depression_Als_noukb_included	C	1311	rs138349840	unconditioned	5.11757e-13	0.952661	9.98764e-15	0.0185637	0.0287757	28.3009	NA	no_MHC	EQTLGEN
rs1629168	1	28506065	ATPIF1	ENSG00000130770	depression_Als_noukb_included	C	1319	rs138893632	unconditioned	9.73624e-27	0.971805	1.90523e-28	0.0190076	0.00918704	59.8939	NA	no_MHC	EQTLGEN
rs1629168	1	28506065	ATPIF1	ENSG00000130770	depression_Als_noukb_included	C	1324	rs147568991	unconditioned	3.15759e-72	0.974469	6.17889e-74	0.0190623	0.00646871	164.636	NA	no_MHC	EQTLGEN
rs1629168	1	28506065	ATPIF1	ENSG00000130770	depression_Als_noukb_included	C	1306	rs150995894	unconditioned	4.95009e-05	0.972133	9.6282e-07	0.0188996	0.00891659	9.91352	NA	no_MHC	EQTLGEN
rs1629168	1	28506065	ATPIF1	ENSG00000130770	depression_Als_noukb_included	C	1305	rs151174896	unconditioned	3.67592e-20	0.976252	7.14473e-22	0.0189702	0.00477815	44.7499	NA	no_MHC	EQTLGEN
rs1629168	1	28506065	ATPIF1	ENSG00000130770	depression_Als_noukb_included	C	1311	rs2840765	unconditioned	3.01621e-17	0.972782	5.88221e-19	0.0189629	0.00825464	38.0399	NA	no_MHC	EQTLGEN
rs1629168	1	28506065	ATPIF1	ENSG00000130770	depression_Als_noukb_included	C	1313	rs41284311	unconditioned	1.42173e-07	0.934476	2.7796e-09	0.0182225	0.0473012	15.7662	NA	no_MHC	EQTLGEN
rs1629168	1	28506065	ATPIF1	ENSG00000130770	depression_Als_noukb_included	C	1392	rs479572	unconditioned	7.65883e-57	0.978389	1.50538e-58	0.0192283	0.00238289	129.211	NA	no_MHC	EQTLGEN
rs1629168	1	28506065	ATPIF1	ENSG00000130770	depression_Als_noukb_included	C	1314	rs56147003	unconditioned	5.58896e-17	0.975186	1.0883e-18	0.0189834	0.00583042	37.4232	NA	no_MHC	EQTLGEN
rs1629168	1	28506065	ATPIF1	ENSG00000130770	depression_Als_noukb_included	C	1315	rs72661798	unconditioned	0.000270756	0.975482	5.29308e-06	0.0190647	0.0051775	8.21429	NA	no_MHC	EQTLGEN
rs1629168	1	28506065	ATPIF1	ENSG00000130770	depression_Als_ukb_included	C	1907	unconditioned	unconditioned	2.48185e-225	0.938731	1.57511e-226	0.059575	0.00169425	517.173	NA	no_MHC	EQTLGEN
rs1629168	1	28506065	ATPIF1	ENSG00000130770	depression_Als_ukb_included	C	1369	rs11247755	unconditioned	4.58342e-07	0.947851	2.32618e-08	0.0481012	0.00404745	14.5956	NA	no_MHC	EQTLGEN
rs1629168	1	28506065	ATPIF1	ENSG00000130770	depression_Als_ukb_included	C	1372	rs11247757	unconditioned	5.60248e-19	0.949357	2.84375e-20	0.0481858	0.00245726	42.0259	NA	no_MHC	EQTLGEN
rs1629168	1	28506065	ATPIF1	ENSG00000130770	depression_Als_ukb_included	C	1407	rs113012591	unconditioned	0.000609637	0.907969	3.0986e-05	0.046104	0.0452864	7.40265	NA	no_MHC	EQTLGEN
rs1629168	1	28506065	ATPIF1	ENSG00000130770	depression_Als_ukb_included	C	1379	rs12132464	unconditioned	9.0604e-20	0.949048	4.62961e-21	0.0484913	0.00246053	43.8478	NA	no_MHC	EQTLGEN
rs1629168	1	28506065	ATPIF1	ENSG00000130770	depression_Als_ukb_included	C	1377	rs138349840	unconditioned	5.06669e-13	0.943032	2.59159e-14	0.0482269	0.00874113	28.3109	NA	no_MHC	EQTLGEN
rs1629168	1	28506065	ATPIF1	ENSG00000130770	depression_Als_ukb_included	C	1385	rs138893632	unconditioned	9.49191e-27	0.947079	4.87917e-28	0.0486789	0.00424211	59.9194	NA	no_MHC	EQTLGEN
rs1629168	1	28506065	ATPIF1	ENSG00000130770	depression_Als_ukb_included	C	1390	rs147568991	unconditioned	3.07335e-72	0.947136	1.57014e-73	0.0483835	0.00448042	164.663	NA	no_MHC	EQTLGEN
rs1629168	1	28506065	ATPIF1	ENSG00000130770	depression_Als_ukb_included	C	1372	rs150995894	unconditioned	3.33616e-05	0.945559	1.69368e-06	0.0479972	0.00640906	10.3081	NA	no_MHC	EQTLGEN
rs1629168	1	28506065	ATPIF1	ENSG00000130770	depression_Als_ukb_included	C	1371	rs151174896	unconditioned	3.57077e-20	0.948175	1.81246e-21	0.0481241	0.00370097	44.7789	NA	no_MHC	EQTLGEN
rs1629168	1	28506065	ATPIF1	ENSG00000130770	depression_Als_ukb_included	C	1377	rs2840765	unconditioned	2.86761e-17	0.92495	1.47723e-18	0.0476208	0.0274287	38.0905	NA	no_MHC	EQTLGEN
rs1629168	1	28506065	ATPIF1	ENSG00000130770	depression_Als_ukb_included	C	1379	rs41284311	unconditioned	1.43496e-07	0.943038	7.28777e-09	0.0478853	0.0090767	15.757	NA	no_MHC	EQTLGEN
rs1629168	1	28506065	ATPIF1	ENSG00000130770	depression_Als_ukb_included	C	1456	rs479572	unconditioned	7.43591e-57	0.9499	3.78574e-58	0.0483591	0.00174124	129.241	NA	no_MHC	EQTLGEN
rs1629168	1	28506065	ATPIF1	ENSG00000130770	depression_Als_ukb_included	C	1380	rs56147003	unconditioned	5.67022e-17	0.948386	2.88771e-18	0.0482958	0.00331845	37.4087	NA	no_MHC	EQTLGEN
rs1629168	1	28506065	ATPIF1	ENSG00000130770	depression_Als_ukb_included	C	1381	rs72661798	unconditioned	0.000398664	0.946916	2.0803e-05	0.0494084	0.00325638	7.82739	NA	no_MHC	EQTLGEN
rs1629168	1	28506065	ATPIF1	ENSG00000130770	schizophrenia	C	1929	unconditioned	unconditioned	3.73456e-226	0.145294	2.18958e-225	0.85186	0.00284611	519.067	NA	no_MHC	EQTLGEN
rs1629168	1	28506065	ATPIF1	ENSG00000130770	schizophrenia	C	1385	rs11247755	unconditioned	7.06708e-08	0.146146	4.1192e-07	0.851843	0.0020101	16.4652	NA	no_MHC	EQTLGEN
rs1629168	1	28506065	ATPIF1	ENSG00000130770	schizophrenia	C	1388	rs11247757	unconditioned	8.63281e-20	0.146279	5.03183e-19	0.85262	0.00110082	43.8961	NA	no_MHC	EQTLGEN
rs1629168	1	28506065	ATPIF1	ENSG00000130770	schizophrenia	C	1423	rs113012591	unconditioned	8.11388e-05	0.12093	0.000472987	0.704772	0.173744	9.41935	NA	no_MHC	EQTLGEN
rs1629168	1	28506065	ATPIF1	ENSG00000130770	schizophrenia	C	1395	rs12132464	unconditioned	1.39395e-20	0.146003	8.12761e-20	0.851286	0.00271101	45.7196	NA	no_MHC	EQTLGEN
rs1629168	1	28506065	ATPIF1	ENSG00000130770	schizophrenia	C	1393	rs138349840	unconditioned	7.84811e-14	0.146085	4.57609e-13	0.851795	0.00212007	30.1759	NA	no_MHC	EQTLGEN
rs1629168	1	28506065	ATPIF1	ENSG00000130770	schizophrenia	C	1401	rs138893632	unconditioned	1.46379e-27	0.146082	8.53581e-27	0.851845	0.00207297	61.7888	NA	no_MHC	EQTLGEN
rs1629168	1	28506065	ATPIF1	ENSG00000130770	schizophrenia	C	1406	rs147568991	unconditioned	4.69506e-73	0.144802	2.73749e-72	0.844268	0.0109301	166.542	NA	no_MHC	EQTLGEN
rs1629168	1	28506065	ATPIF1	ENSG00000130770	schizophrenia	C	1388	rs150995894	unconditioned	5.14299e-06	0.145781	2.99774e-05	0.84972	0.00446411	12.1779	NA	no_MHC	EQTLGEN
rs1629168	1	28506065	ATPIF1	ENSG00000130770	schizophrenia	C	1387	rs151174896	unconditioned	5.50315e-21	0.146142	3.20765e-20	0.851824	0.00203398	46.649	NA	no_MHC	EQTLGEN
rs1629168	1	28506065	ATPIF1	ENSG00000130770	schizophrenia	C	1393	rs2840765	unconditioned	4.30021e-18	0.138696	2.50784e-17	0.80881	0.052494	39.9879	NA	no_MHC	EQTLGEN
rs1629168	1	28506065	ATPIF1	ENSG00000130770	schizophrenia	C	1395	rs41284311	unconditioned	2.22195e-08	0.146035	1.29516e-07	0.851227	0.00273711	17.6223	NA	no_MHC	EQTLGEN
rs1629168	1	28506065	ATPIF1	ENSG00000130770	schizophrenia	C	1474	rs479572	unconditioned	1.14225e-57	0.145918	6.65997e-57	0.85078	0.00330177	131.114	NA	no_MHC	EQTLGEN
rs1629168	1	28506065	ATPIF1	ENSG00000130770	schizophrenia	C	1396	rs56147003	unconditioned	8.38072e-18	0.146228	4.88556e-17	0.852435	0.00133681	39.3206	NA	no_MHC	EQTLGEN
rs1629168	1	28506065	ATPIF1	ENSG00000130770	schizophrenia	C	1397	rs72661798	unconditioned	4.05057e-05	0.14608	0.000236323	0.852278	0.00136524	10.1141	NA	no_MHC	EQTLGEN
rs1633915	19	35649324	FXYD5	ENSG00000089327	adhd	C	2654	unconditioned	unconditioned	0	0.933596	0	0.0589498	0.00745458	1481.64	NA	no_MHC	EQTLGEN
rs1633915	19	35649324	FXYD5	ENSG00000089327	alzheimers	C	3723	unconditioned	unconditioned	0	0.9361	0	0.0459913	0.0179089	1481.55	NA	no_MHC	EQTLGEN
rs1633915	19	35649324	FXYD5	ENSG00000089327	alzheimers_noukb	C	3791	unconditioned	unconditioned	0	0.867201	0	0.118903	0.013896	1481.62	NA	no_MHC	EQTLGEN
rs1633915	19	35649324	FXYD5	ENSG00000089327	anxiety_cc	C	2562	unconditioned	unconditioned	0	0.875225	0	0.108262	0.0165131	1481.63	NA	no_MHC	EQTLGEN
rs1633915	19	35649324	FXYD5	ENSG00000089327	asd	C	3005	unconditioned	unconditioned	0	0.884766	0	0.105397	0.00983702	1481.64	NA	no_MHC	EQTLGEN
rs1633915	19	35649324	FXYD5	ENSG00000089327	bipolar	C	2975	unconditioned	unconditioned	0	0.929787	0	0.0656574	0.00455522	1481.62	NA	no_MHC	EQTLGEN
rs1633915	19	35649324	FXYD5	ENSG00000089327	bipolar_noukb	C	2974	unconditioned	unconditioned	0	0.9313	0	0.0641475	0.00455304	1481.62	NA	no_MHC	EQTLGEN
rs1633915	19	35649324	FXYD5	ENSG00000089327	depression_Als_noukb_included	C	2861	unconditioned	unconditioned	0	0.959124	0	0.0294174	0.0114584	1481.59	NA	no_MHC	EQTLGEN
rs1633915	19	35649324	FXYD5	ENSG00000089327	depression_Als_ukb_included	C	2936	unconditioned	unconditioned	0	0.963642	0	0.0332424	0.00311578	1481.59	NA	no_MHC	EQTLGEN
rs1633915	19	35649324	FXYD5	ENSG00000089327	schizophrenia	C	2993	unconditioned	unconditioned	0	0.942313	0	0.0529007	0.00478667	1481.61	NA	no_MHC	EQTLGEN
rs164492	5	141370457	PCDH1	ENSG00000156453	adhd	C	2788	unconditioned	unconditioned	1.44798e-20	0.842668	2.20688e-21	0.128403	0.0289293	45.6815	NA	no_MHC	EQTLGEN
rs164492	5	141370457	PCDH1	ENSG00000156453	alzheimers	C	3655	unconditioned	unconditioned	1.63568e-20	0.954095	7.61886e-22	0.0444396	0.00146519	45.5596	NA	no_MHC	EQTLGEN
rs164492	5	141370457	PCDH1	ENSG00000156453	alzheimers_noukb	C	3794	unconditioned	unconditioned	1.18685e-20	0.693236	5.16821e-21	0.30187	0.00489385	45.8804	NA	no_MHC	EQTLGEN
rs164492	5	141370457	PCDH1	ENSG00000156453	anxiety_cc	C	2406	unconditioned	unconditioned	1.52908e-20	0.892944	1.53072e-21	0.0893724	0.0176838	45.627	NA	no_MHC	EQTLGEN
rs164492	5	141370457	PCDH1	ENSG00000156453	asd	C	2978	unconditioned	unconditioned	1.4807e-20	0.845911	1.39513e-21	0.0796279	0.074461	45.6592	NA	no_MHC	EQTLGEN
rs164492	5	141370457	PCDH1	ENSG00000156453	bipolar	C	2970	unconditioned	unconditioned	1.41057e-20	0.821343	2.95627e-21	0.172131	0.0065259	45.7077	NA	no_MHC	EQTLGEN
rs164492	5	141370457	PCDH1	ENSG00000156453	bipolar_noukb	C	2974	unconditioned	unconditioned	1.36806e-20	0.796588	3.3899e-21	0.197379	0.00603277	45.7383	NA	no_MHC	EQTLGEN
rs164492	5	141370457	PCDH1	ENSG00000156453	depression_Als_noukb_included	C	2908	unconditioned	unconditioned	1.00552e-20	0.581633	7.2024e-21	0.416616	0.00175109	46.0462	NA	no_MHC	EQTLGEN
rs164492	5	141370457	PCDH1	ENSG00000156453	depression_Als_ukb_included	C	2983	unconditioned	unconditioned	1.49006e-20	0.86752	2.22758e-21	0.129688	0.00279242	45.6529	NA	no_MHC	EQTLGEN
rs164492	5	141370457	PCDH1	ENSG00000156453	schizophrenia	C	3004	unconditioned	unconditioned	1.31988e-20	0.768543	3.16657e-21	0.184337	0.0471201	45.7742	NA	no_MHC	EQTLGEN
rs1671160	19	55428459	NCR1	ENSG00000189430	adhd	C	2651	unconditioned	unconditioned	1.12858e-16	0.922275	8.80537e-18	0.0719517	0.00577332	36.7204	NA	no_MHC	EQTLGEN
rs1671160	19	55428459	NCR1	ENSG00000189430	adhd	C	2484	rs1671160	unconditioned	4.25583e-16	0.926562	3.10669e-17	0.0676319	0.0058057	35.3931	NA	no_MHC	EQTLGEN
rs1671160	19	55428459	NCR1	ENSG00000189430	adhd	C	2485	rs1865096	unconditioned	0.018987	0.906732	0.00138611	0.0661877	0.00670692	3.964	NA	no_MHC	EQTLGEN
rs1671160	19	55428459	NCR1	ENSG00000189430	adhd	C	2483	rs3765014	unconditioned	0.00296316	0.912556	0.000216288	0.0665919	0.0176723	5.8215	NA	no_MHC	EQTLGEN
rs1671160	19	55428459	NCR1	ENSG00000189430	adhd	C	2486	rs61137200	unconditioned	6.25678e-07	0.919758	4.56968e-08	0.0671621	0.0130787	14.2844	NA	no_MHC	EQTLGEN
rs1671160	19	55428459	NCR1	ENSG00000189430	alzheimers	C	4641	unconditioned	unconditioned	1.1377e-16	0.950573	5.41751e-18	0.0452603	0.00416654	36.7124	NA	no_MHC	EQTLGEN
rs1671160	19	55428459	NCR1	ENSG00000189430	alzheimers	C	3029	rs1671160	unconditioned	4.47114e-16	0.974296	9.82974e-18	0.0214155	0.00428806	35.3437	NA	no_MHC	EQTLGEN
rs1671160	19	55428459	NCR1	ENSG00000189430	alzheimers	C	3030	rs1865096	unconditioned	0.0164693	0.958797	0.000362059	0.0210748	0.00329688	4.10626	NA	no_MHC	EQTLGEN
rs1671160	19	55428459	NCR1	ENSG00000189430	alzheimers	C	3031	rs3765014	unconditioned	0.000421267	0.974296	9.2615e-06	0.0214159	0.00385779	7.77224	NA	no_MHC	EQTLGEN
rs1671160	19	55428459	NCR1	ENSG00000189430	alzheimers	C	3032	rs61137200	unconditioned	6.63785e-07	0.976932	1.4596e-08	0.0214802	0.00158741	14.2253	NA	no_MHC	EQTLGEN
rs1671160	19	55428459	NCR1	ENSG00000189430	alzheimers_noukb	C	4938	unconditioned	unconditioned	9.23296e-17	0.774442	2.56132e-17	0.214827	0.0107307	36.9212	NA	no_MHC	EQTLGEN
rs1671160	19	55428459	NCR1	ENSG00000189430	alzheimers_noukb	C	3079	rs1671160	unconditioned	3.8668e-16	0.842876	6.67081e-17	0.145397	0.011727	35.4889	NA	no_MHC	EQTLGEN
rs1671160	19	55428459	NCR1	ENSG00000189430	alzheimers_noukb	C	3080	rs1865096	unconditioned	0.0143871	0.830352	0.00248195	0.143236	0.0095431	4.24142	NA	no_MHC	EQTLGEN
rs1671160	19	55428459	NCR1	ENSG00000189430	alzheimers_noukb	C	3081	rs3765014	unconditioned	0.00036469	0.843803	6.29215e-05	0.145575	0.0101947	7.91646	NA	no_MHC	EQTLGEN
rs1671160	19	55428459	NCR1	ENSG00000189430	alzheimers_noukb	C	3081	rs61137200	unconditioned	5.76076e-07	0.848153	9.93848e-08	0.146318	0.00552781	14.367	NA	no_MHC	EQTLGEN
rs1671160	19	55428459	NCR1	ENSG00000189430	anxiety_cc	C	3776	unconditioned	unconditioned	9.15979e-17	0.770892	2.44199e-17	0.205495	0.0236128	36.9291	NA	no_MHC	EQTLGEN
rs1671160	19	55428459	NCR1	ENSG00000189430	anxiety_cc	C	2725	rs1671160	unconditioned	3.80321e-16	0.828952	6.68447e-17	0.14567	0.0253775	35.5055	NA	no_MHC	EQTLGEN
rs1671160	19	55428459	NCR1	ENSG00000189430	anxiety_cc	C	2726	rs1865096	unconditioned	0.0137972	0.801671	0.0024252	0.140872	0.0412347	4.28329	NA	no_MHC	EQTLGEN
rs1671160	19	55428459	NCR1	ENSG00000189430	anxiety_cc	C	2728	rs3765014	unconditioned	0.000341986	0.796103	6.02113e-05	0.140101	0.0633931	7.98074	NA	no_MHC	EQTLGEN
rs1671160	19	55428459	NCR1	ENSG00000189430	anxiety_cc	C	2728	rs61137200	unconditioned	5.58935e-07	0.822875	9.83011e-08	0.144688	0.032436	14.3972	NA	no_MHC	EQTLGEN
rs1671160	19	55428459	NCR1	ENSG00000189430	asd	C	3935	unconditioned	unconditioned	1.0056e-16	0.837039	1.86974e-17	0.155626	0.00733524	36.8358	NA	no_MHC	EQTLGEN
rs1671160	19	55428459	NCR1	ENSG00000189430	asd	C	3011	rs1671160	unconditioned	4.04241e-16	0.881011	5.10557e-17	0.111264	0.00772446	35.4445	NA	no_MHC	EQTLGEN
rs1671160	19	55428459	NCR1	ENSG00000189430	asd	C	3012	rs1865096	unconditioned	0.0144555	0.841825	0.00182622	0.106316	0.0355771	4.23668	NA	no_MHC	EQTLGEN
rs1671160	19	55428459	NCR1	ENSG00000189430	asd	C	3014	rs3765014	unconditioned	0.000377179	0.877974	4.76521e-05	0.110911	0.0106904	7.88279	NA	no_MHC	EQTLGEN
rs1671160	19	55428459	NCR1	ENSG00000189430	asd	C	3014	rs61137200	unconditioned	5.98437e-07	0.880933	7.55986e-08	0.111278	0.0077886	14.3289	NA	no_MHC	EQTLGEN
rs1671160	19	55428459	NCR1	ENSG00000189430	bipolar	C	3509	unconditioned	unconditioned	8.86115e-17	0.728205	3.24959e-17	0.267045	0.00475025	36.9623	NA	no_MHC	EQTLGEN
rs1671160	19	55428459	NCR1	ENSG00000189430	bipolar	C	2794	rs1671160	unconditioned	3.4264e-16	0.746253	1.14281e-16	0.248893	0.00485397	35.6099	NA	no_MHC	EQTLGEN
rs1671160	19	55428459	NCR1	ENSG00000189430	bipolar	C	2795	rs1865096	unconditioned	0.0151665	0.725821	0.00505885	0.242089	0.0118654	4.18867	NA	no_MHC	EQTLGEN
rs1671160	19	55428459	NCR1	ENSG00000189430	bipolar	C	2796	rs3765014	unconditioned	0.000323759	0.74419	0.000107988	0.248214	0.00716425	8.03551	NA	no_MHC	EQTLGEN
rs1671160	19	55428459	NCR1	ENSG00000189430	bipolar	C	2797	rs61137200	unconditioned	5.06731e-07	0.74529	1.69024e-07	0.248592	0.00611772	14.4953	NA	no_MHC	EQTLGEN
rs1671160	19	55428459	NCR1	ENSG00000189430	bipolar_noukb	C	3512	unconditioned	unconditioned	8.86161e-17	0.728265	3.24526e-17	0.266697	0.00503791	36.9622	NA	no_MHC	EQTLGEN
rs1671160	19	55428459	NCR1	ENSG00000189430	bipolar_noukb	C	2796	rs1671160	unconditioned	3.42294e-16	0.745512	1.14484e-16	0.249339	0.00514875	35.6109	NA	no_MHC	EQTLGEN
rs1671160	19	55428459	NCR1	ENSG00000189430	bipolar_noukb	C	2797	rs1865096	unconditioned	0.0151634	0.725694	0.00507187	0.24272	0.0113499	4.18887	NA	no_MHC	EQTLGEN
rs1671160	19	55428459	NCR1	ENSG00000189430	bipolar_noukb	C	2798	rs3765014	unconditioned	0.000323644	0.743944	0.00010825	0.248823	0.00680147	8.03587	NA	no_MHC	EQTLGEN
rs1671160	19	55428459	NCR1	ENSG00000189430	bipolar_noukb	C	2799	rs61137200	unconditioned	5.06194e-07	0.744518	1.69316e-07	0.249026	0.00645534	14.4963	NA	no_MHC	EQTLGEN
rs1671160	19	55428459	NCR1	ENSG00000189430	depression_Als_noukb_included	C	3355	unconditioned	unconditioned	1.0573e-16	0.867529	1.57746e-17	0.12943	0.00304141	36.7856	NA	no_MHC	EQTLGEN
rs1671160	19	55428459	NCR1	ENSG00000189430	depression_Als_noukb_included	C	2745	rs1671160	unconditioned	4.01908e-16	0.875397	5.58038e-17	0.121543	0.00305913	35.4503	NA	no_MHC	EQTLGEN
rs1671160	19	55428459	NCR1	ENSG00000189430	depression_Als_noukb_included	C	2746	rs1865096	unconditioned	0.0179194	0.857531	0.00248813	0.119066	0.00299525	4.02187	NA	no_MHC	EQTLGEN
rs1671160	19	55428459	NCR1	ENSG00000189430	depression_Als_noukb_included	C	2747	rs3765014	unconditioned	0.000364395	0.837675	5.06485e-05	0.116386	0.0455246	7.91727	NA	no_MHC	EQTLGEN
rs1671160	19	55428459	NCR1	ENSG00000189430	depression_Als_noukb_included	C	2748	rs61137200	unconditioned	5.93121e-07	0.872427	8.23671e-08	0.121148	0.00642473	14.3379	NA	no_MHC	EQTLGEN
rs1671160	19	55428459	NCR1	ENSG00000189430	depression_Als_ukb_included	C	3414	unconditioned	unconditioned	1.62901e-14	0.944936	9.08137e-16	0.0526757	0.00238789	31.7482	NA	no_MHC	EQTLGEN
rs1671160	19	55428459	NCR1	ENSG00000189430	depression_Als_ukb_included	C	2765	rs1671160	unconditioned	2.26236e-12	0.951826	1.04263e-13	0.0438616	0.00431228	26.8146	NA	no_MHC	EQTLGEN
rs1671160	19	55428459	NCR1	ENSG00000189430	depression_Als_ukb_included	C	2767	rs1865096	unconditioned	0.0195145	0.933899	0.000899422	0.0430407	0.00264616	3.9366	NA	no_MHC	EQTLGEN
rs1671160	19	55428459	NCR1	ENSG00000189430	depression_Als_ukb_included	C	2768	rs3765014	unconditioned	0.000413784	0.951129	1.90748e-05	0.0438409	0.00459722	7.79017	NA	no_MHC	EQTLGEN
rs1671160	19	55428459	NCR1	ENSG00000189430	depression_Als_ukb_included	C	2768	rs61137200	unconditioned	6.48522e-07	0.953796	2.98924e-08	0.0439611	0.00224249	14.2486	NA	no_MHC	EQTLGEN
rs1671160	19	55428459	NCR1	ENSG00000189430	schizophrenia	C	3520	unconditioned	unconditioned	6.85662e-17	0.563485	5.27243e-17	0.433291	0.0032232	37.2187	NA	no_MHC	EQTLGEN
rs1671160	19	55428459	NCR1	ENSG00000189430	schizophrenia	C	2793	rs1671160	unconditioned	2.63901e-16	0.574772	1.9373e-16	0.421937	0.00329055	35.871	NA	no_MHC	EQTLGEN
rs1671160	19	55428459	NCR1	ENSG00000189430	schizophrenia	C	2794	rs1865096	unconditioned	0.0117982	0.562657	0.00866116	0.413047	0.00383635	4.43981	NA	no_MHC	EQTLGEN
rs1671160	19	55428459	NCR1	ENSG00000189430	schizophrenia	C	2795	rs3765014	unconditioned	0.000249224	0.572877	0.000182961	0.420557	0.00613375	8.29716	NA	no_MHC	EQTLGEN
rs1671160	19	55428459	NCR1	ENSG00000189430	schizophrenia	C	2796	rs61137200	unconditioned	3.90331e-07	0.574104	2.86553e-07	0.421461	0.00443413	14.7563	NA	no_MHC	EQTLGEN
rs16836746	3	125045479	HEG1	ENSG00000173706	adhd	C	2770	unconditioned	unconditioned	1.24319e-145	0.601508	8.11113e-146	0.392446	0.00604597	333.657	NA	no_MHC	EQTLGEN
rs16836746	3	125045479	HEG1	ENSG00000173706	adhd	C	2645	rs115283160	unconditioned	8.90597e-12	0.607031	5.6164e-12	0.382803	0.0101655	25.4443	NA	no_MHC	EQTLGEN
rs16836746	3	125045479	HEG1	ENSG00000173706	adhd	C	2644	rs186406541	unconditioned	0.102276	0.504724	0.064497	0.318277	0.0102258	2.28008	NA	no_MHC	EQTLGEN
rs16836746	3	125045479	HEG1	ENSG00000173706	adhd	C	2649	rs2670170	unconditioned	0.00355405	0.592079	0.00224148	0.373386	0.0287397	5.63967	NA	no_MHC	EQTLGEN
rs16836746	3	125045479	HEG1	ENSG00000173706	adhd	C	2659	rs4303833	unconditioned	8.01443e-15	0.610105	5.05469e-15	0.384788	0.0051073	32.4575	NA	no_MHC	EQTLGEN
rs16836746	3	125045479	HEG1	ENSG00000173706	adhd	C	2651	rs4395444	unconditioned	1.14159e-123	0.609527	7.19981e-124	0.384412	0.00606144	283.086	NA	no_MHC	EQTLGEN
rs16836746	3	125045479	HEG1	ENSG00000173706	adhd	C	2645	rs55990322	unconditioned	1.50948e-14	0.610903	9.51912e-15	0.385245	0.00385219	31.8244	NA	no_MHC	EQTLGEN
rs16836746	3	125045479	HEG1	ENSG00000173706	adhd	C	2650	rs570340	unconditioned	1.42323e-21	0.61137	8.97539e-22	0.385548	0.00308283	48.0014	NA	no_MHC	EQTLGEN
rs16836746	3	125045479	HEG1	ENSG00000173706	adhd	C	2655	rs6799831	unconditioned	1.38861e-46	0.605579	8.76e-47	0.382015	0.0124063	105.591	NA	no_MHC	EQTLGEN
rs16836746	3	125045479	HEG1	ENSG00000173706	adhd	C	2651	rs73191246	unconditioned	0.00101148	0.606274	0.000637968	0.382384	0.00969261	6.89634	NA	no_MHC	EQTLGEN
rs16836746	3	125045479	HEG1	ENSG00000173706	adhd	C	2651	rs816154	unconditioned	0.00530137	0.601481	0.00334334	0.379317	0.0105578	5.23979	NA	no_MHC	EQTLGEN
rs16836746	3	125045479	HEG1	ENSG00000173706	alzheimers	C	4022	unconditioned	unconditioned	2.02758e-145	0.961442	7.21569e-147	0.0342111	0.00434656	333.168	NA	no_MHC	EQTLGEN
rs16836746	3	125045479	HEG1	ENSG00000173706	alzheimers	C	3104	rs115283160	unconditioned	1.44405e-11	0.981088	2.2885e-13	0.0155447	0.00336742	24.961	NA	no_MHC	EQTLGEN
rs16836746	3	125045479	HEG1	ENSG00000173706	alzheimers	C	3104	rs186406541	unconditioned	0.00169311	0.974948	2.68398e-05	0.0154474	0.00788446	6.38119	NA	no_MHC	EQTLGEN
rs16836746	3	125045479	HEG1	ENSG00000173706	alzheimers	C	3108	rs2670170	unconditioned	0.00481631	0.973599	7.63391e-05	0.0154256	0.0060829	5.33575	NA	no_MHC	EQTLGEN
rs16836746	3	125045479	HEG1	ENSG00000173706	alzheimers	C	3119	rs4303833	unconditioned	1.28851e-14	0.982951	2.04452e-16	0.0155954	0.00145387	31.9827	NA	no_MHC	EQTLGEN
rs16836746	3	125045479	HEG1	ENSG00000173706	alzheimers	C	3110	rs4395444	unconditioned	1.83971e-123	0.980047	2.92088e-125	0.0155556	0.00439688	282.608	NA	no_MHC	EQTLGEN
rs16836746	3	125045479	HEG1	ENSG00000173706	alzheimers	C	3106	rs55990322	unconditioned	2.42403e-14	0.982806	3.84683e-16	0.0155951	0.00159851	31.3508	NA	no_MHC	EQTLGEN
rs16836746	3	125045479	HEG1	ENSG00000173706	alzheimers	C	3109	rs570340	unconditioned	2.26585e-21	0.975195	3.60568e-23	0.0155092	0.00929617	47.5363	NA	no_MHC	EQTLGEN
rs16836746	3	125045479	HEG1	ENSG00000173706	alzheimers	C	3114	rs6799831	unconditioned	2.28936e-46	0.980616	3.63714e-48	0.0155754	0.00380883	105.091	NA	no_MHC	EQTLGEN
rs16836746	3	125045479	HEG1	ENSG00000173706	alzheimers	C	3110	rs73191246	unconditioned	0.00161935	0.978719	2.56968e-05	0.0155268	0.00410937	6.42573	NA	no_MHC	EQTLGEN
rs16836746	3	125045479	HEG1	ENSG00000173706	alzheimers	C	3110	rs816154	unconditioned	0.00833072	0.971565	0.000132147	0.015407	0.0045656	4.78781	NA	no_MHC	EQTLGEN
rs16836746	3	125045479	HEG1	ENSG00000173706	alzheimers_noukb	C	4123	unconditioned	unconditioned	1.59904e-145	0.756259	3.42701e-146	0.161997	0.0817441	333.405	NA	no_MHC	EQTLGEN
rs16836746	3	125045479	HEG1	ENSG00000173706	alzheimers_noukb	C	3178	rs115283160	unconditioned	1.3388e-11	0.909127	1.05488e-12	0.0716137	0.0192598	25.0367	NA	no_MHC	EQTLGEN
rs16836746	3	125045479	HEG1	ENSG00000173706	alzheimers_noukb	C	3178	rs186406541	unconditioned	0.00156864	0.903149	0.000123606	0.0711423	0.0240167	6.45755	NA	no_MHC	EQTLGEN
rs16836746	3	125045479	HEG1	ENSG00000173706	alzheimers_noukb	C	3182	rs2670170	unconditioned	0.00448478	0.906882	0.000353537	0.071473	0.0168066	5.40707	NA	no_MHC	EQTLGEN
rs16836746	3	125045479	HEG1	ENSG00000173706	alzheimers_noukb	C	3193	rs4303833	unconditioned	1.20762e-14	0.921538	9.52518e-16	0.0726809	0.00578115	32.0475	NA	no_MHC	EQTLGEN
rs16836746	3	125045479	HEG1	ENSG00000173706	alzheimers_noukb	C	3184	rs4395444	unconditioned	1.57662e-123	0.839601	1.25358e-124	0.0666633	0.0937356	282.763	NA	no_MHC	EQTLGEN
rs16836746	3	125045479	HEG1	ENSG00000173706	alzheimers_noukb	C	3180	rs55990322	unconditioned	2.27072e-14	0.920894	1.78922e-15	0.0725556	0.00654998	31.4161	NA	no_MHC	EQTLGEN
rs16836746	3	125045479	HEG1	ENSG00000173706	alzheimers_noukb	C	3183	rs570340	unconditioned	2.13254e-21	0.918091	1.68086e-22	0.0723541	0.0095553	47.597	NA	no_MHC	EQTLGEN
rs16836746	3	125045479	HEG1	ENSG00000173706	alzheimers_noukb	C	3188	rs6799831	unconditioned	2.08199e-46	0.88934	1.65114e-47	0.0704899	0.0401702	105.186	NA	no_MHC	EQTLGEN
rs16836746	3	125045479	HEG1	ENSG00000173706	alzheimers_noukb	C	3184	rs73191246	unconditioned	0.00149247	0.902189	0.000117869	0.071226	0.0249746	6.50732	NA	no_MHC	EQTLGEN
rs16836746	3	125045479	HEG1	ENSG00000173706	alzheimers_noukb	C	3184	rs816154	unconditioned	0.00780237	0.910411	0.000614931	0.0717431	0.00942911	4.85333	NA	no_MHC	EQTLGEN
rs16836746	3	125045479	HEG1	ENSG00000173706	anxiety_cc	C	2912	unconditioned	unconditioned	1.82618e-145	0.864582	2.57877e-146	0.122076	0.0133427	333.273	NA	no_MHC	EQTLGEN
rs16836746	3	125045479	HEG1	ENSG00000173706	anxiety_cc	C	2722	rs115283160	unconditioned	0.00454779	0.868047	0.000597373	0.114009	0.0127986	5.39311	NA	no_MHC	EQTLGEN
rs16836746	3	125045479	HEG1	ENSG00000173706	anxiety_cc	C	2722	rs186406541	unconditioned	0.212022	0.653128	0.02785	0.0857701	0.0212299	1.55107	NA	no_MHC	EQTLGEN
rs16836746	3	125045479	HEG1	ENSG00000173706	anxiety_cc	C	2727	rs2670170	unconditioned	0.0112699	0.856349	0.00148119	0.11253	0.0183691	4.48562	NA	no_MHC	EQTLGEN
rs16836746	3	125045479	HEG1	ENSG00000173706	anxiety_cc	C	2738	rs4303833	unconditioned	1.13748e-14	0.867773	1.49752e-15	0.114226	0.0180003	32.1074	NA	no_MHC	EQTLGEN
rs16836746	3	125045479	HEG1	ENSG00000173706	anxiety_cc	C	2729	rs4395444	unconditioned	1.63695e-123	0.871991	2.15197e-124	0.114621	0.0133885	282.725	NA	no_MHC	EQTLGEN
rs16836746	3	125045479	HEG1	ENSG00000173706	anxiety_cc	C	2725	rs55990322	unconditioned	2.51374e-14	0.869285	3.30338e-15	0.114218	0.016497	31.3144	NA	no_MHC	EQTLGEN
rs16836746	3	125045479	HEG1	ENSG00000173706	anxiety_cc	C	2729	rs570340	unconditioned	1.85981e-21	0.800469	2.45932e-22	0.105756	0.093774	47.7338	NA	no_MHC	EQTLGEN
rs16836746	3	125045479	HEG1	ENSG00000173706	anxiety_cc	C	2723	rs6799831	unconditioned	4.04016e-18	0.829702	5.30992e-19	0.108985	0.061313	40.0502	NA	no_MHC	EQTLGEN
rs16836746	3	125045479	HEG1	ENSG00000173706	anxiety_cc	C	2723	rs73191246	unconditioned	0.141614	0.722122	0.0186121	0.0948846	0.0227681	1.95465	NA	no_MHC	EQTLGEN
rs16836746	3	125045479	HEG1	ENSG00000173706	anxiety_cc	C	2730	rs816154	unconditioned	0.00011483	0.865607	1.51032e-05	0.11383	0.0204331	9.07206	NA	no_MHC	EQTLGEN
rs16836746	3	125045479	HEG1	ENSG00000173706	asd	C	3380	unconditioned	unconditioned	1.8408e-145	0.874948	2.49468e-146	0.118568	0.00648374	333.265	NA	no_MHC	EQTLGEN
rs16836746	3	125045479	HEG1	ENSG00000173706	asd	C	3035	rs115283160	unconditioned	1.28417e-11	0.872443	1.52508e-12	0.103587	0.0239701	25.0783	NA	no_MHC	EQTLGEN
rs16836746	3	125045479	HEG1	ENSG00000173706	asd	C	3034	rs186406541	unconditioned	0.127582	0.736926	0.0151481	0.087464	0.0328798	2.05899	NA	no_MHC	EQTLGEN
rs16836746	3	125045479	HEG1	ENSG00000173706	asd	C	3039	rs2670170	unconditioned	0.00285879	0.577872	0.000339662	0.0683083	0.350621	5.85736	NA	no_MHC	EQTLGEN
rs16836746	3	125045479	HEG1	ENSG00000173706	asd	C	3050	rs4303833	unconditioned	1.16328e-14	0.887431	1.38267e-15	0.105473	0.00709641	32.085	NA	no_MHC	EQTLGEN
rs16836746	3	125045479	HEG1	ENSG00000173706	asd	C	3041	rs4395444	unconditioned	1.66682e-123	0.887931	1.97992e-124	0.105466	0.00660329	282.707	NA	no_MHC	EQTLGEN
rs16836746	3	125045479	HEG1	ENSG00000173706	asd	C	3037	rs55990322	unconditioned	2.05065e-14	0.831434	2.43907e-15	0.0988222	0.0697438	31.518	NA	no_MHC	EQTLGEN
rs16836746	3	125045479	HEG1	ENSG00000173706	asd	C	3040	rs570340	unconditioned	2.03988e-21	0.877953	2.42423e-22	0.10432	0.0177273	47.6414	NA	no_MHC	EQTLGEN
rs16836746	3	125045479	HEG1	ENSG00000173706	asd	C	3045	rs6799831	unconditioned	2.01379e-46	0.862456	2.3998e-47	0.102743	0.0348012	105.219	NA	no_MHC	EQTLGEN
rs16836746	3	125045479	HEG1	ENSG00000173706	asd	C	3041	rs73191246	unconditioned	0.00143441	0.866918	0.000170581	0.103066	0.0284115	6.547	NA	no_MHC	EQTLGEN
rs16836746	3	125045479	HEG1	ENSG00000173706	asd	C	3042	rs816154	unconditioned	0.000115671	0.872025	1.37572e-05	0.103689	0.0241565	9.06476	NA	no_MHC	EQTLGEN
rs16836746	3	125045479	HEG1	ENSG00000173706	bipolar	C	3090	unconditioned	unconditioned	1.93655e-145	0.935807	1.11412e-146	0.0538279	0.010365	333.214	NA	no_MHC	EQTLGEN
rs16836746	3	125045479	HEG1	ENSG00000173706	bipolar	C	2775	rs115283160	unconditioned	1.38215e-11	0.941487	6.38043e-13	0.0434469	0.0150661	25.0048	NA	no_MHC	EQTLGEN
rs16836746	3	125045479	HEG1	ENSG00000173706	bipolar	C	2775	rs186406541	unconditioned	0.00162354	0.934093	7.49581e-05	0.0431056	0.0211032	6.42315	NA	no_MHC	EQTLGEN
rs16836746	3	125045479	HEG1	ENSG00000173706	bipolar	C	2779	rs2670170	unconditioned	0.00560657	0.934383	0.000258874	0.0431269	0.0166248	5.18382	NA	no_MHC	EQTLGEN
rs16836746	3	125045479	HEG1	ENSG00000173706	bipolar	C	2789	rs4303833	unconditioned	1.25314e-14	0.95095	5.7928e-16	0.0439539	0.0050962	32.0105	NA	no_MHC	EQTLGEN
rs16836746	3	125045479	HEG1	ENSG00000173706	bipolar	C	2781	rs4395444	unconditioned	1.77237e-123	0.945904	8.19394e-125	0.0437203	0.0103757	282.646	NA	no_MHC	EQTLGEN
rs16836746	3	125045479	HEG1	ENSG00000173706	bipolar	C	2775	rs55990322	unconditioned	2.33475e-14	0.945219	1.07773e-15	0.0436207	0.0111608	31.3883	NA	no_MHC	EQTLGEN
rs16836746	3	125045479	HEG1	ENSG00000173706	bipolar	C	2780	rs570340	unconditioned	2.19248e-21	0.942163	1.01383e-22	0.0435526	0.0142849	47.5693	NA	no_MHC	EQTLGEN
rs16836746	3	125045479	HEG1	ENSG00000173706	bipolar	C	2785	rs6799831	unconditioned	2.16423e-46	0.940562	1.0025e-47	0.043552	0.0158863	105.147	NA	no_MHC	EQTLGEN
rs16836746	3	125045479	HEG1	ENSG00000173706	bipolar	C	2781	rs73191246	unconditioned	0.00157087	0.941757	7.26315e-05	0.0435305	0.013069	6.45613	NA	no_MHC	EQTLGEN
rs16836746	3	125045479	HEG1	ENSG00000173706	bipolar	C	2781	rs816154	unconditioned	0.00816614	0.938621	0.000377189	0.0433448	0.00949116	4.80776	NA	no_MHC	EQTLGEN
rs16836746	3	125045479	HEG1	ENSG00000173706	bipolar_noukb	C	3082	unconditioned	unconditioned	1.92123e-145	0.928487	1.27531e-146	0.061623	0.00988973	333.222	NA	no_MHC	EQTLGEN
rs16836746	3	125045479	HEG1	ENSG00000173706	bipolar_noukb	C	2766	rs115283160	unconditioned	1.36719e-11	0.931335	7.49709e-13	0.051053	0.0176122	25.0157	NA	no_MHC	EQTLGEN
rs16836746	3	125045479	HEG1	ENSG00000173706	bipolar_noukb	C	2766	rs186406541	unconditioned	0.00160836	0.925371	8.82038e-05	0.050726	0.0222065	6.43254	NA	no_MHC	EQTLGEN
rs16836746	3	125045479	HEG1	ENSG00000173706	bipolar_noukb	C	2770	rs2670170	unconditioned	0.00556036	0.926656	0.000304948	0.0508042	0.0166741	5.19209	NA	no_MHC	EQTLGEN
rs16836746	3	125045479	HEG1	ENSG00000173706	bipolar_noukb	C	2780	rs4303833	unconditioned	1.24045e-14	0.943141	6.80971e-16	0.0517708	0.00508808	32.0207	NA	no_MHC	EQTLGEN
rs16836746	3	125045479	HEG1	ENSG00000173706	bipolar_noukb	C	2772	rs4395444	unconditioned	1.75859e-123	0.938582	9.65427e-125	0.0515161	0.00990155	282.653	NA	no_MHC	EQTLGEN
rs16836746	3	125045479	HEG1	ENSG00000173706	bipolar_noukb	C	2766	rs55990322	unconditioned	2.31485e-14	0.937138	1.26926e-15	0.0513728	0.011489	31.3968	NA	no_MHC	EQTLGEN
rs16836746	3	125045479	HEG1	ENSG00000173706	bipolar_noukb	C	2771	rs570340	unconditioned	2.17764e-21	0.935761	1.1955e-22	0.0513594	0.0128793	47.576	NA	no_MHC	EQTLGEN
rs16836746	3	125045479	HEG1	ENSG00000173706	bipolar_noukb	C	2776	rs6799831	unconditioned	2.14214e-46	0.931195	1.17834e-47	0.0512051	0.0175997	105.157	NA	no_MHC	EQTLGEN
rs16836746	3	125045479	HEG1	ENSG00000173706	bipolar_noukb	C	2772	rs73191246	unconditioned	0.00155753	0.933747	8.55183e-05	0.0512554	0.0133543	6.46465	NA	no_MHC	EQTLGEN
rs16836746	3	125045479	HEG1	ENSG00000173706	bipolar_noukb	C	2772	rs816154	unconditioned	0.00810027	0.931016	0.000444354	0.0510631	0.00937669	4.81586	NA	no_MHC	EQTLGEN
rs16836746	3	125045479	HEG1	ENSG00000173706	depression_Als_noukb_included	C	2995	unconditioned	unconditioned	2.01938e-145	0.976204	4.47057e-147	0.0216094	0.00218686	333.172	NA	no_MHC	EQTLGEN
rs16836746	3	125045479	HEG1	ENSG00000173706	depression_Als_noukb_included	C	2749	rs115283160	unconditioned	1.42927e-11	0.973799	2.73795e-13	0.0186468	0.00755431	24.9713	NA	no_MHC	EQTLGEN
rs16836746	3	125045479	HEG1	ENSG00000173706	depression_Als_noukb_included	C	2749	rs186406541	unconditioned	0.00166333	0.957045	3.18903e-05	0.0183261	0.0229341	6.39894	NA	no_MHC	EQTLGEN
rs16836746	3	125045479	HEG1	ENSG00000173706	depression_Als_noukb_included	C	2753	rs2670170	unconditioned	0.00582132	0.970025	0.000111548	0.0185821	0.00545974	5.14623	NA	no_MHC	EQTLGEN
rs16836746	3	125045479	HEG1	ENSG00000173706	depression_Als_noukb_included	C	2763	rs4303833	unconditioned	1.2851e-14	0.978549	2.46567e-16	0.0187724	0.00267866	31.9854	NA	no_MHC	EQTLGEN
rs16836746	3	125045479	HEG1	ENSG00000173706	depression_Als_noukb_included	C	2755	rs4395444	unconditioned	1.83419e-123	0.979049	3.51509e-125	0.0187605	0.00219083	282.611	NA	no_MHC	EQTLGEN
rs16836746	3	125045479	HEG1	ENSG00000173706	depression_Als_noukb_included	C	2749	rs55990322	unconditioned	2.41474e-14	0.977486	4.62466e-16	0.0187168	0.00379731	31.3546	NA	no_MHC	EQTLGEN
rs16836746	3	125045479	HEG1	ENSG00000173706	depression_Als_noukb_included	C	2754	rs570340	unconditioned	2.27201e-21	0.97621	4.35647e-23	0.0187133	0.00507666	47.5336	NA	no_MHC	EQTLGEN
rs16836746	3	125045479	HEG1	ENSG00000173706	depression_Als_noukb_included	C	2759	rs6799831	unconditioned	2.23738e-46	0.973534	4.30446e-48	0.0187219	0.00774435	105.114	NA	no_MHC	EQTLGEN
rs16836746	3	125045479	HEG1	ENSG00000173706	depression_Als_noukb_included	C	2755	rs73191246	unconditioned	0.00162073	0.97158	3.11388e-05	0.0186587	0.00810966	6.42488	NA	no_MHC	EQTLGEN
rs16836746	3	125045479	HEG1	ENSG00000173706	depression_Als_noukb_included	C	2755	rs816154	unconditioned	0.00853931	0.969221	0.00016373	0.0185801	0.0034956	4.76307	NA	no_MHC	EQTLGEN
rs16836746	3	125045479	HEG1	ENSG00000173706	depression_Als_ukb_included	C	3060	unconditioned	unconditioned	2.02996e-145	0.980997	3.57134e-147	0.0172571	0.00174617	333.167	NA	no_MHC	EQTLGEN
rs16836746	3	125045479	HEG1	ENSG00000173706	depression_Als_ukb_included	C	2744	rs115283160	unconditioned	1.44214e-11	0.982502	1.89898e-13	0.0129328	0.00456476	24.9623	NA	no_MHC	EQTLGEN
rs16836746	3	125045479	HEG1	ENSG00000173706	depression_Als_ukb_included	C	2744	rs186406541	unconditioned	0.00168585	0.969954	2.22183e-05	0.0127677	0.0155698	6.38548	NA	no_MHC	EQTLGEN
rs16836746	3	125045479	HEG1	ENSG00000173706	depression_Als_ukb_included	C	2748	rs2670170	unconditioned	0.00586101	0.976622	7.7215e-05	0.0128618	0.00457787	5.13943	NA	no_MHC	EQTLGEN
rs16836746	3	125045479	HEG1	ENSG00000173706	depression_Als_ukb_included	C	2758	rs4303833	unconditioned	1.29313e-14	0.984703	1.70664e-16	0.0129936	0.00230379	31.9791	NA	no_MHC	EQTLGEN
rs16836746	3	125045479	HEG1	ENSG00000173706	depression_Als_ukb_included	C	2750	rs4395444	unconditioned	1.84592e-123	0.985266	2.43215e-125	0.0129799	0.00175407	282.605	NA	no_MHC	EQTLGEN
rs16836746	3	125045479	HEG1	ENSG00000173706	depression_Als_ukb_included	C	2744	rs55990322	unconditioned	2.42757e-14	0.982713	3.19622e-16	0.0129344	0.00435272	31.3493	NA	no_MHC	EQTLGEN
rs16836746	3	125045479	HEG1	ENSG00000173706	depression_Als_ukb_included	C	2749	rs570340	unconditioned	2.29265e-21	0.985116	3.01982e-23	0.0129738	0.00190989	47.5246	NA	no_MHC	EQTLGEN
rs16836746	3	125045479	HEG1	ENSG00000173706	depression_Als_ukb_included	C	2754	rs6799831	unconditioned	2.25779e-46	0.982063	2.98434e-48	0.0129759	0.00496155	105.105	NA	no_MHC	EQTLGEN
rs16836746	3	125045479	HEG1	ENSG00000173706	depression_Als_ukb_included	C	2750	rs73191246	unconditioned	0.00161904	0.970573	2.15097e-05	0.0128796	0.0149069	6.42592	NA	no_MHC	EQTLGEN
rs16836746	3	125045479	HEG1	ENSG00000173706	depression_Als_ukb_included	C	2750	rs816154	unconditioned	0.0113906	0.972908	0.000150071	0.0128153	0.00273582	4.47497	NA	no_MHC	EQTLGEN
rs16836746	3	125045479	HEG1	ENSG00000173706	schizophrenia	C	3099	unconditioned	unconditioned	1.56467e-145	0.756113	4.91607e-146	0.237558	0.00632832	333.427	NA	no_MHC	EQTLGEN
rs16836746	3	125045479	HEG1	ENSG00000173706	schizophrenia	C	2780	rs115283160	unconditioned	9.79247e-12	0.6671	2.76426e-12	0.188167	0.144733	25.3494	NA	no_MHC	EQTLGEN
rs16836746	3	125045479	HEG1	ENSG00000173706	schizophrenia	C	2780	rs186406541	unconditioned	0.00127314	0.732517	0.000359215	0.206619	0.059232	6.66627	NA	no_MHC	EQTLGEN
rs16836746	3	125045479	HEG1	ENSG00000173706	schizophrenia	C	2784	rs2670170	unconditioned	0.00439381	0.732229	0.00124018	0.20662	0.0555173	5.42756	NA	no_MHC	EQTLGEN
rs16836746	3	125045479	HEG1	ENSG00000173706	schizophrenia	C	2794	rs4303833	unconditioned	1.01793e-14	0.775175	2.8725e-15	0.21874	0.00608526	32.2184	NA	no_MHC	EQTLGEN
rs16836746	3	125045479	HEG1	ENSG00000173706	schizophrenia	C	2786	rs4395444	unconditioned	1.45176e-123	0.774848	4.09585e-124	0.218601	0.00655117	282.845	NA	no_MHC	EQTLGEN
rs16836746	3	125045479	HEG1	ENSG00000173706	schizophrenia	C	2780	rs55990322	unconditioned	1.89151e-14	0.765737	5.33585e-15	0.215992	0.0182717	31.5988	NA	no_MHC	EQTLGEN
rs16836746	3	125045479	HEG1	ENSG00000173706	schizophrenia	C	2785	rs570340	unconditioned	1.78716e-21	0.767946	5.04128e-22	0.216609	0.0154456	47.7737	NA	no_MHC	EQTLGEN
rs16836746	3	125045479	HEG1	ENSG00000173706	schizophrenia	C	2790	rs6799831	unconditioned	1.67466e-46	0.728168	4.73879e-47	0.205984	0.0658478	105.403	NA	no_MHC	EQTLGEN
rs16836746	3	125045479	HEG1	ENSG00000173706	schizophrenia	C	2786	rs73191246	unconditioned	0.00127784	0.766063	0.000360441	0.216067	0.0162309	6.66258	NA	no_MHC	EQTLGEN
rs16836746	3	125045479	HEG1	ENSG00000173706	schizophrenia	C	2786	rs816154	unconditioned	0.00654578	0.752323	0.00185572	0.213256	0.0260197	5.02894	NA	no_MHC	EQTLGEN
rs16838818	1	157535159	FCRL3	ENSG00000160856	adhd	C	2870	unconditioned	unconditioned	0	0.927974	0	0.0675339	0.00449181	5294.8	NA	no_MHC	EQTLGEN
rs16838818	1	157535159	FCRL3	ENSG00000160856	alzheimers	C	3904	unconditioned	unconditioned	0	0.957598	0	0.0345414	0.00786042	5294.67	NA	no_MHC	EQTLGEN
rs16838818	1	157535159	FCRL3	ENSG00000160856	alzheimers_noukb	C	3852	unconditioned	unconditioned	0	0.502975	0	0.133222	0.363804	5295.31	NA	no_MHC	EQTLGEN
rs16838818	1	157535159	FCRL3	ENSG00000160856	anxiety_cc	C	2568	unconditioned	unconditioned	0	0.85312	0	0.126464	0.0204156	5294.78	NA	no_MHC	EQTLGEN
rs16838818	1	157535159	FCRL3	ENSG00000160856	asd	C	3178	unconditioned	unconditioned	0	0.916475	0	0.0741552	0.00936985	5294.75	NA	no_MHC	EQTLGEN
rs16838818	1	157535159	FCRL3	ENSG00000160856	bipolar	C	2991	unconditioned	unconditioned	0	0.905089	0	0.0887584	0.00615286	5294.81	NA	no_MHC	EQTLGEN
rs16838818	1	157535159	FCRL3	ENSG00000160856	bipolar_noukb	C	2986	unconditioned	unconditioned	0	0.913303	0	0.079991	0.00670618	5294.81	NA	no_MHC	EQTLGEN
rs16838818	1	157535159	FCRL3	ENSG00000160856	depression_Als_noukb_included	C	2907	unconditioned	unconditioned	0	0.931304	0	0.0660317	0.0026643	5294.79	NA	no_MHC	EQTLGEN
rs16838818	1	157535159	FCRL3	ENSG00000160856	depression_Als_ukb_included	C	2979	unconditioned	unconditioned	0	0.962947	0	0.0334068	0.00364626	5294.75	NA	no_MHC	EQTLGEN
rs16838818	1	157535159	FCRL3	ENSG00000160856	schizophrenia	C	2993	unconditioned	unconditioned	0	0.931746	0	0.0638636	0.00439068	5294.79	NA	no_MHC	EQTLGEN
rs16858115	2	143609123	KYNU	ENSG00000115919	adhd	C	2105	unconditioned	unconditioned	0	0.891867	0	0.0953088	0.0128238	1243.88	NA	no_MHC	EQTLGEN
rs16858115	2	143609123	KYNU	ENSG00000115919	alzheimers	C	3259	unconditioned	unconditioned	0	0.954535	0	0.041941	0.00352375	1243.49	NA	no_MHC	EQTLGEN
rs16858115	2	143609123	KYNU	ENSG00000115919	alzheimers_noukb	C	3065	unconditioned	unconditioned	0	0.79743	0	0.192569	0.0100006	1243.64	NA	no_MHC	EQTLGEN
rs16858115	2	143609123	KYNU	ENSG00000115919	anxiety_cc	C	1771	unconditioned	unconditioned	0	0.768323	0	0.0566456	0.175032	1243.87	NA	no_MHC	EQTLGEN
rs16858115	2	143609123	KYNU	ENSG00000115919	asd	C	2158	unconditioned	unconditioned	0	0.859364	0	0.122549	0.0180864	1243.8	NA	no_MHC	EQTLGEN
rs16858115	2	143609123	KYNU	ENSG00000115919	bipolar	C	2319	unconditioned	unconditioned	0	0.886791	0	0.0864901	0.0267185	1243.86	NA	no_MHC	EQTLGEN
rs16858115	2	143609123	KYNU	ENSG00000115919	bipolar_noukb	C	2164	unconditioned	unconditioned	0	0.889326	0	0.073986	0.0366876	1243.86	NA	no_MHC	EQTLGEN
rs16858115	2	143609123	KYNU	ENSG00000115919	depression_Als_noukb_included	C	2051	unconditioned	unconditioned	0	0.878698	0	0.0737441	0.0475581	1243.89	NA	no_MHC	EQTLGEN
rs16858115	2	143609123	KYNU	ENSG00000115919	depression_Als_ukb_included	C	2165	unconditioned	unconditioned	0	0.928638	0	0.0672252	0.00413711	1243.82	NA	no_MHC	EQTLGEN
rs16858115	2	143609123	KYNU	ENSG00000115919	schizophrenia	C	2341	unconditioned	unconditioned	0	0.931157	0	0.0584391	0.0104041	1243.8	NA	no_MHC	EQTLGEN
rs16862608	2	222272013	EPHA4	ENSG00000116106	adhd	C	2170	unconditioned	unconditioned	0	0.90564	0	0.066064	0.028296	2302	NA	no_MHC	EQTLGEN
rs16862608	2	222272013	EPHA4	ENSG00000116106	alzheimers	C	2991	unconditioned	unconditioned	0	0.959771	0	0.0391865	0.00104209	2301.88	NA	no_MHC	EQTLGEN
rs16862608	2	222272013	EPHA4	ENSG00000116106	alzheimers_noukb	C	3165	unconditioned	unconditioned	0	0.849097	0	0.109092	0.041811	2301.97	NA	no_MHC	EQTLGEN
rs16862608	2	222272013	EPHA4	ENSG00000116106	anxiety_cc	C	2009	unconditioned	unconditioned	0	0.893845	0	0.0907042	0.0154511	2301.95	NA	no_MHC	EQTLGEN
rs16862608	2	222272013	EPHA4	ENSG00000116106	asd	C	2373	unconditioned	unconditioned	0	0.922397	0	0.0712261	0.00637709	2301.95	NA	no_MHC	EQTLGEN
rs16862608	2	222272013	EPHA4	ENSG00000116106	bipolar	C	2380	unconditioned	unconditioned	0	0.921746	0	0.0721117	0.00614252	2301.97	NA	no_MHC	EQTLGEN
rs16862608	2	222272013	EPHA4	ENSG00000116106	bipolar_noukb	C	2370	unconditioned	unconditioned	0	0.909226	0	0.0848063	0.00596727	2301.99	NA	no_MHC	EQTLGEN
rs16862608	2	222272013	EPHA4	ENSG00000116106	depression_Als_noukb_included	C	2246	unconditioned	unconditioned	0	0.958488	0	0.036162	0.00534965	2301.94	NA	no_MHC	EQTLGEN
rs16862608	2	222272013	EPHA4	ENSG00000116106	depression_Als_ukb_included	C	2341	unconditioned	unconditioned	0	0.951516	0	0.0406017	0.0078824	2301.94	NA	no_MHC	EQTLGEN
rs16862608	2	222272013	EPHA4	ENSG00000116106	schizophrenia	C	2391	unconditioned	unconditioned	0	0.808706	0	0.171768	0.0195261	2302.11	NA	no_MHC	EQTLGEN
rs1690313	15	45005660	B2M	ENSG00000166710	adhd	C	1403	unconditioned	unconditioned	1.69147e-21	0.933416	8.97443e-23	0.0495073	0.0170765	47.8287	NA	no_MHC	EQTLGEN
rs1690313	15	45005660	B2M	ENSG00000166710	alzheimers	C	2555	unconditioned	unconditioned	1.80468e-21	0.965685	5.15339e-23	0.027569	0.0067464	47.7639	NA	no_MHC	EQTLGEN
rs1690313	15	45005660	B2M	ENSG00000166710	alzheimers_noukb	C	2580	unconditioned	unconditioned	1.66224e-21	0.887889	1.85617e-22	0.0991347	0.0129764	47.8461	NA	no_MHC	EQTLGEN
rs1690313	15	45005660	B2M	ENSG00000166710	anxiety_cc	C	1000	unconditioned	unconditioned	4.90384e-21	0.894824	2.74475e-22	0.0500295	0.0551462	46.7643	NA	no_MHC	EQTLGEN
rs1690313	15	45005660	B2M	ENSG00000166710	asd	C	1725	unconditioned	unconditioned	1.6567e-21	0.900561	1.53223e-22	0.083274	0.0161646	47.8495	NA	no_MHC	EQTLGEN
rs1690313	15	45005660	B2M	ENSG00000166710	bipolar	C	1719	unconditioned	unconditioned	1.38997e-21	0.761783	1.14133e-22	0.0623756	0.175841	48.025	NA	no_MHC	EQTLGEN
rs1690313	15	45005660	B2M	ENSG00000166710	bipolar_noukb	C	1722	unconditioned	unconditioned	1.29249e-21	0.70838	1.25811e-22	0.0687306	0.22289	48.0977	NA	no_MHC	EQTLGEN
rs1690313	15	45005660	B2M	ENSG00000166710	depression_Als_noukb_included	C	1618	unconditioned	unconditioned	1.76482e-21	0.967946	3.81929e-23	0.0209365	0.0111178	47.7862	NA	no_MHC	EQTLGEN
rs1690313	15	45005660	B2M	ENSG00000166710	depression_Als_ukb_included	C	1680	unconditioned	unconditioned	1.78166e-21	0.977038	3.31984e-23	0.0182008	0.00476134	47.7767	NA	no_MHC	EQTLGEN
rs1690313	15	45005660	B2M	ENSG00000166710	schizophrenia	C	1719	unconditioned	unconditioned	1.69996e-21	0.93168	6.61503e-23	0.0362223	0.0320976	47.8237	NA	no_MHC	EQTLGEN
rs16904078	8	91200774	NBN	ENSG00000104320	adhd	C	2104	unconditioned	unconditioned	0	0.861542	0	0.133795	0.00466244	954.864	NA	no_MHC	EQTLGEN
rs16904078	8	91200774	NBN	ENSG00000104320	adhd	C	1899	rs10094625	unconditioned	0.00438373	0.736828	0.000657655	0.110392	0.147738	5.42986	NA	no_MHC	EQTLGEN
rs16904078	8	91200774	NBN	ENSG00000104320	adhd	C	1886	rs117652444	unconditioned	0.000223584	0.855151	3.35268e-05	0.128215	0.0163765	8.40572	NA	no_MHC	EQTLGEN
rs16904078	8	91200774	NBN	ENSG00000104320	adhd	C	1996	rs149482774	unconditioned	0.150798	0.690873	0.0226991	0.103963	0.0316675	1.89182	NA	no_MHC	EQTLGEN
rs16904078	8	91200774	NBN	ENSG00000104320	adhd	C	1890	rs16904036	unconditioned	1.86103e-20	0.857041	2.79125e-21	0.128528	0.0144308	45.4306	NA	no_MHC	EQTLGEN
rs16904078	8	91200774	NBN	ENSG00000104320	adhd	C	1888	rs1805832	unconditioned	0.00315965	0.843674	0.000473872	0.126505	0.0261881	5.75729	NA	no_MHC	EQTLGEN
rs16904078	8	91200774	NBN	ENSG00000104320	adhd	C	1956	rs2697679	unconditioned	4.15431e-67	0.865391	6.24399e-68	0.130065	0.00454401	152.849	NA	no_MHC	EQTLGEN
rs16904078	8	91200774	NBN	ENSG00000104320	adhd	C	1888	rs447796	unconditioned	2.1201e-09	0.861301	3.17946e-10	0.129158	0.00954151	19.9718	NA	no_MHC	EQTLGEN
rs16904078	8	91200774	NBN	ENSG00000104320	adhd	C	1887	rs7461096	unconditioned	0.092199	0.591752	0.0138259	0.0885238	0.213699	2.38381	NA	no_MHC	EQTLGEN
rs16904078	8	91200774	NBN	ENSG00000104320	adhd	C	1920	rs78703530	unconditioned	0.000239495	0.863804	3.59564e-05	0.12968	0.0062408	8.33698	NA	no_MHC	EQTLGEN
rs16904078	8	91200774	NBN	ENSG00000104320	alzheimers	C	3314	unconditioned	unconditioned	0	0.926369	0	0.0723837	0.00124689	954.751	NA	no_MHC	EQTLGEN
rs16904078	8	91200774	NBN	ENSG00000104320	alzheimers	C	2032	rs10094625	unconditioned	0.00578334	0.977923	8.39097e-05	0.0141865	0.00202309	5.15277	NA	no_MHC	EQTLGEN
rs16904078	8	91200774	NBN	ENSG00000104320	alzheimers	C	2019	rs117652444	unconditioned	0.000256908	0.981429	3.72348e-06	0.0142202	0.00409055	8.26679	NA	no_MHC	EQTLGEN
rs16904078	8	91200774	NBN	ENSG00000104320	alzheimers	C	2134	rs149482774	unconditioned	0.14089	0.841333	0.00206766	0.0123438	0.00336556	1.95978	NA	no_MHC	EQTLGEN
rs16904078	8	91200774	NBN	ENSG00000104320	alzheimers	C	2023	rs16904036	unconditioned	2.14379e-20	0.98165	3.10888e-22	0.0142316	0.00411796	45.2891	NA	no_MHC	EQTLGEN
rs16904078	8	91200774	NBN	ENSG00000104320	alzheimers	C	2021	rs1805832	unconditioned	0.00359167	0.976409	5.20755e-05	0.0141511	0.00579574	5.62914	NA	no_MHC	EQTLGEN
rs16904078	8	91200774	NBN	ENSG00000104320	alzheimers	C	2089	rs2697679	unconditioned	4.72432e-67	0.98439	6.8971e-69	0.01437	0.0012397	152.72	NA	no_MHC	EQTLGEN
rs16904078	8	91200774	NBN	ENSG00000104320	alzheimers	C	2021	rs447796	unconditioned	2.41606e-09	0.983059	3.50262e-11	0.014249	0.00269181	19.8411	NA	no_MHC	EQTLGEN
rs16904078	8	91200774	NBN	ENSG00000104320	alzheimers	C	2022	rs7461096	unconditioned	3.71797e-07	0.981865	5.39202e-09	0.0142357	0.00389886	14.8049	NA	no_MHC	EQTLGEN
rs16904078	8	91200774	NBN	ENSG00000104320	alzheimers	C	2057	rs78703530	unconditioned	1.52484e-14	0.982354	2.22e-16	0.0142986	0.00334723	31.8143	NA	no_MHC	EQTLGEN
rs16904078	8	91200774	NBN	ENSG00000104320	alzheimers_noukb	C	2934	unconditioned	unconditioned	0	0.906983	0	0.0882128	0.00480375	954.777	NA	no_MHC	EQTLGEN
rs16904078	8	91200774	NBN	ENSG00000104320	alzheimers_noukb	C	2034	rs10094625	unconditioned	0.00560641	0.948054	0.000225951	0.0382009	0.00791235	5.18384	NA	no_MHC	EQTLGEN
rs16904078	8	91200774	NBN	ENSG00000104320	alzheimers_noukb	C	2022	rs117652444	unconditioned	0.000243996	0.932662	9.81684e-06	0.0374947	0.029589	8.31836	NA	no_MHC	EQTLGEN
rs16904078	8	91200774	NBN	ENSG00000104320	alzheimers_noukb	C	2133	rs149482774	unconditioned	0.114899	0.831749	0.00469686	0.0339857	0.0146696	2.1637	NA	no_MHC	EQTLGEN
rs16904078	8	91200774	NBN	ENSG00000104320	alzheimers_noukb	C	2026	rs16904036	unconditioned	2.00486e-20	0.917192	8.07997e-22	0.0369188	0.0458888	45.3561	NA	no_MHC	EQTLGEN
rs16904078	8	91200774	NBN	ENSG00000104320	alzheimers_noukb	C	2024	rs1805832	unconditioned	0.00337418	0.930395	0.000136006	0.0374736	0.0286208	5.6916	NA	no_MHC	EQTLGEN
rs16904078	8	91200774	NBN	ENSG00000104320	alzheimers_noukb	C	2089	rs2697679	unconditioned	4.58872e-67	0.95617	1.8629e-68	0.0388129	0.00501714	152.75	NA	no_MHC	EQTLGEN
rs16904078	8	91200774	NBN	ENSG00000104320	alzheimers_noukb	C	2024	rs447796	unconditioned	2.33596e-09	0.950697	9.403e-11	0.0382577	0.0110448	19.8748	NA	no_MHC	EQTLGEN
rs16904078	8	91200774	NBN	ENSG00000104320	alzheimers_noukb	C	2025	rs7461096	unconditioned	3.57358e-07	0.944414	1.43933e-08	0.0380205	0.0175655	14.8445	NA	no_MHC	EQTLGEN
rs16904078	8	91200774	NBN	ENSG00000104320	alzheimers_noukb	C	2060	rs78703530	unconditioned	1.48176e-14	0.955215	5.99693e-16	0.038653	0.00613188	31.843	NA	no_MHC	EQTLGEN
rs16904078	8	91200774	NBN	ENSG00000104320	anxiety_cc	C	1581	unconditioned	unconditioned	0	0.778746	0	0.210241	0.0110131	954.932	NA	no_MHC	EQTLGEN
rs16904078	8	91200774	NBN	ENSG00000104320	anxiety_cc	C	1386	rs10094625	unconditioned	0.00463789	0.764651	0.0012101	0.19948	0.0300209	5.3735	NA	no_MHC	EQTLGEN
rs16904078	8	91200774	NBN	ENSG00000104320	anxiety_cc	C	1374	rs117652444	unconditioned	7.68456e-08	0.773363	2.00355e-08	0.201609	0.0250283	16.3815	NA	no_MHC	EQTLGEN
rs16904078	8	91200774	NBN	ENSG00000104320	anxiety_cc	C	1491	rs149482774	unconditioned	1.95136e-05	0.780968	5.12323e-06	0.205027	0.013981	10.8444	NA	no_MHC	EQTLGEN
rs16904078	8	91200774	NBN	ENSG00000104320	anxiety_cc	C	1376	rs16904036	unconditioned	0.00035537	0.764236	9.26582e-05	0.199229	0.0360872	7.94235	NA	no_MHC	EQTLGEN
rs16904078	8	91200774	NBN	ENSG00000104320	anxiety_cc	C	1374	rs1805832	unconditioned	0.398445	0.370932	0.103878	0.0966753	0.0300689	0.920185	NA	no_MHC	EQTLGEN
rs16904078	8	91200774	NBN	ENSG00000104320	anxiety_cc	C	1443	rs2697679	unconditioned	3.76069e-67	0.783616	9.8429e-68	0.205085	0.011299	152.949	NA	no_MHC	EQTLGEN
rs16904078	8	91200774	NBN	ENSG00000104320	anxiety_cc	C	1375	rs447796	unconditioned	2.69344e-09	0.772479	7.02329e-10	0.201402	0.0261195	19.7324	NA	no_MHC	EQTLGEN
rs16904078	8	91200774	NBN	ENSG00000104320	anxiety_cc	C	1376	rs7461096	unconditioned	2.87141e-07	0.758558	7.48907e-08	0.1978	0.0436424	15.0633	NA	no_MHC	EQTLGEN
rs16904078	8	91200774	NBN	ENSG00000104320	anxiety_cc	C	1412	rs78703530	unconditioned	1.21492e-14	0.782953	3.17485e-15	0.20459	0.0124568	32.0415	NA	no_MHC	EQTLGEN
rs16904078	8	91200774	NBN	ENSG00000104320	asd	C	2393	unconditioned	unconditioned	0	0.925608	0	0.0651087	0.00928284	954.767	NA	no_MHC	EQTLGEN
rs16904078	8	91200774	NBN	ENSG00000104320	asd	C	2023	rs10094625	unconditioned	0.00549524	0.928665	0.000322662	0.0545171	0.0110005	5.20387	NA	no_MHC	EQTLGEN
rs16904078	8	91200774	NBN	ENSG00000104320	asd	C	2011	rs117652444	unconditioned	9.21703e-08	0.927682	5.40328e-09	0.0543654	0.017952	16.1996	NA	no_MHC	EQTLGEN
rs16904078	8	91200774	NBN	ENSG00000104320	asd	C	2128	rs149482774	unconditioned	0.129378	0.773533	0.00770607	0.0460303	0.043353	2.04502	NA	no_MHC	EQTLGEN
rs16904078	8	91200774	NBN	ENSG00000104320	asd	C	2014	rs16904036	unconditioned	1.97155e-20	0.903005	1.1568e-21	0.0529396	0.0440558	45.3729	NA	no_MHC	EQTLGEN
rs16904078	8	91200774	NBN	ENSG00000104320	asd	C	2012	rs1805832	unconditioned	0.00332301	0.915915	0.000194857	0.0536811	0.0268857	5.70688	NA	no_MHC	EQTLGEN
rs16904078	8	91200774	NBN	ENSG00000104320	asd	C	2080	rs2697679	unconditioned	4.49235e-67	0.936046	2.65655e-68	0.0553444	0.00860996	152.771	NA	no_MHC	EQTLGEN
rs16904078	8	91200774	NBN	ENSG00000104320	asd	C	2012	rs447796	unconditioned	2.2891e-09	0.931339	1.34201e-10	0.054587	0.0140739	19.8951	NA	no_MHC	EQTLGEN
rs16904078	8	91200774	NBN	ENSG00000104320	asd	C	2013	rs7461096	unconditioned	3.50837e-07	0.92633	2.05777e-08	0.0543128	0.019357	14.8629	NA	no_MHC	EQTLGEN
rs16904078	8	91200774	NBN	ENSG00000104320	asd	C	2049	rs78703530	unconditioned	1.45383e-14	0.936469	8.56384e-16	0.0551546	0.00837648	31.862	NA	no_MHC	EQTLGEN
rs16904078	8	91200774	NBN	ENSG00000104320	bipolar	C	2244	unconditioned	unconditioned	0	0.352008	0	0.121106	0.526885	955.757	NA	no_MHC	EQTLGEN
rs16904078	8	91200774	NBN	ENSG00000104320	bipolar	C	1889	rs10094625	unconditioned	0.00368559	0.619612	0.000792463	0.132984	0.242926	5.60332	NA	no_MHC	EQTLGEN
rs16904078	8	91200774	NBN	ENSG00000104320	bipolar	C	1876	rs117652444	unconditioned	0.000206801	0.790923	4.3027e-05	0.164515	0.0443128	8.48375	NA	no_MHC	EQTLGEN
rs16904078	8	91200774	NBN	ENSG00000104320	bipolar	C	1986	rs149482774	unconditioned	0.123894	0.570354	0.0392509	0.180609	0.0858923	2.08833	NA	no_MHC	EQTLGEN
rs16904078	8	91200774	NBN	ENSG00000104320	bipolar	C	1880	rs16904036	unconditioned	1.76495e-20	0.812639	3.72959e-21	0.171706	0.0156543	45.4836	NA	no_MHC	EQTLGEN
rs16904078	8	91200774	NBN	ENSG00000104320	bipolar	C	1878	rs1805832	unconditioned	0.00301306	0.80459	0.000631446	0.168595	0.0231706	5.8048	NA	no_MHC	EQTLGEN
rs16904078	8	91200774	NBN	ENSG00000104320	bipolar	C	1946	rs2697679	unconditioned	2.0488e-67	0.426794	5.67661e-68	0.117796	0.45541	153.556	NA	no_MHC	EQTLGEN
rs16904078	8	91200774	NBN	ENSG00000104320	bipolar	C	1878	rs447796	unconditioned	1.87145e-09	0.760328	3.92563e-10	0.159409	0.0802624	20.0966	NA	no_MHC	EQTLGEN
rs16904078	8	91200774	NBN	ENSG00000104320	bipolar	C	1877	rs7461096	unconditioned	0.103377	0.664105	0.0216613	0.139083	0.0717731	2.26937	NA	no_MHC	EQTLGEN
rs16904078	8	91200774	NBN	ENSG00000104320	bipolar	C	1910	rs78703530	unconditioned	0.000114309	0.412356	2.77071e-05	0.0994617	0.48804	9.0766	NA	no_MHC	EQTLGEN
rs16904078	8	91200774	NBN	ENSG00000104320	bipolar_noukb	C	2241	unconditioned	unconditioned	0	0.390947	0	0.147449	0.461603	955.652	NA	no_MHC	EQTLGEN
rs16904078	8	91200774	NBN	ENSG00000104320	bipolar_noukb	C	1884	rs10094625	unconditioned	0.00368286	0.61913	0.00100363	0.168514	0.207669	5.60406	NA	no_MHC	EQTLGEN
rs16904078	8	91200774	NBN	ENSG00000104320	bipolar_noukb	C	1871	rs117652444	unconditioned	0.000201402	0.770285	5.37385e-05	0.205505	0.0239552	8.51021	NA	no_MHC	EQTLGEN
rs16904078	8	91200774	NBN	ENSG00000104320	bipolar_noukb	C	1981	rs149482774	unconditioned	0.117906	0.542768	0.0411932	0.189519	0.108613	2.13786	NA	no_MHC	EQTLGEN
rs16904078	8	91200774	NBN	ENSG00000104320	bipolar_noukb	C	1875	rs16904036	unconditioned	1.68621e-20	0.776421	4.54367e-21	0.2092	0.0143791	45.5292	NA	no_MHC	EQTLGEN
rs16904078	8	91200774	NBN	ENSG00000104320	bipolar_noukb	C	1873	rs1805832	unconditioned	0.00288118	0.769366	0.000772343	0.20622	0.0207607	5.84956	NA	no_MHC	EQTLGEN
rs16904078	8	91200774	NBN	ENSG00000104320	bipolar_noukb	C	1941	rs2697679	unconditioned	2.21315e-67	0.46103	7.05837e-68	0.146643	0.392327	153.479	NA	no_MHC	EQTLGEN
rs16904078	8	91200774	NBN	ENSG00000104320	bipolar_noukb	C	1873	rs447796	unconditioned	1.82414e-09	0.741095	4.8924e-10	0.198704	0.0602008	20.1222	NA	no_MHC	EQTLGEN
rs16904078	8	91200774	NBN	ENSG00000104320	bipolar_noukb	C	1872	rs7461096	unconditioned	0.0979435	0.629117	0.0262526	0.16855	0.0781369	2.32336	NA	no_MHC	EQTLGEN
rs16904078	8	91200774	NBN	ENSG00000104320	bipolar_noukb	C	1905	rs78703530	unconditioned	0.000120752	0.43558	3.55631e-05	0.127848	0.436416	9.02177	NA	no_MHC	EQTLGEN
rs16904078	8	91200774	NBN	ENSG00000104320	depression_Als_noukb_included	C	2170	unconditioned	unconditioned	0	0.229715	0	0.766811	0.0034741	956.185	NA	no_MHC	EQTLGEN
rs16904078	8	91200774	NBN	ENSG00000104320	depression_Als_noukb_included	C	1872	rs10094625	unconditioned	0.00289564	0.486515	0.000310542	0.0517175	0.458561	5.84455	NA	no_MHC	EQTLGEN
rs16904078	8	91200774	NBN	ENSG00000104320	depression_Als_noukb_included	C	1859	rs117652444	unconditioned	0.000235353	0.900181	2.28635e-05	0.0874366	0.0121244	8.35443	NA	no_MHC	EQTLGEN
rs16904078	8	91200774	NBN	ENSG00000104320	depression_Als_noukb_included	C	1969	rs149482774	unconditioned	0.158781	0.730715	0.0170734	0.0785575	0.014874	1.84023	NA	no_MHC	EQTLGEN
rs16904078	8	91200774	NBN	ENSG00000104320	depression_Als_noukb_included	C	1863	rs16904036	unconditioned	1.9679e-20	0.906317	1.91404e-21	0.0881456	0.00553736	45.3747	NA	no_MHC	EQTLGEN
rs16904078	8	91200774	NBN	ENSG00000104320	depression_Als_noukb_included	C	1861	rs1805832	unconditioned	0.00336633	0.898839	0.000327367	0.0873996	0.0100682	5.69393	NA	no_MHC	EQTLGEN
rs16904078	8	91200774	NBN	ENSG00000104320	depression_Als_noukb_included	C	1929	rs2697679	unconditioned	4.30571e-67	0.896927	4.21943e-68	0.0878802	0.015193	152.813	NA	no_MHC	EQTLGEN
rs16904078	8	91200774	NBN	ENSG00000104320	depression_Als_noukb_included	C	1861	rs447796	unconditioned	2.23087e-09	0.906285	2.16941e-10	0.0881262	0.0055888	19.9209	NA	no_MHC	EQTLGEN
rs16904078	8	91200774	NBN	ENSG00000104320	depression_Als_noukb_included	C	1860	rs7461096	unconditioned	0.0844192	0.541965	0.00820874	0.0523865	0.31302	2.47196	NA	no_MHC	EQTLGEN
rs16904078	8	91200774	NBN	ENSG00000104320	depression_Als_noukb_included	C	1893	rs78703530	unconditioned	0.00024613	0.887687	2.44728e-05	0.0882393	0.023803	8.30965	NA	no_MHC	EQTLGEN
rs16904078	8	91200774	NBN	ENSG00000104320	depression_Als_ukb_included	C	2221	unconditioned	unconditioned	0	0.687685	0	0.305301	0.00701408	955.086	NA	no_MHC	EQTLGEN
rs16904078	8	91200774	NBN	ENSG00000104320	depression_Als_ukb_included	C	1866	rs10094625	unconditioned	0.00289709	0.486962	0.000503327	0.0841769	0.425461	5.84405	NA	no_MHC	EQTLGEN
rs16904078	8	91200774	NBN	ENSG00000104320	depression_Als_ukb_included	C	1853	rs117652444	unconditioned	0.000223652	0.855313	3.55068e-05	0.13578	0.00864804	8.40542	NA	no_MHC	EQTLGEN
rs16904078	8	91200774	NBN	ENSG00000104320	depression_Als_ukb_included	C	1963	rs149482774	unconditioned	0.139977	0.644436	0.035556	0.163678	0.016352	1.96627	NA	no_MHC	EQTLGEN
rs16904078	8	91200774	NBN	ENSG00000104320	depression_Als_ukb_included	C	1857	rs16904036	unconditioned	1.86325e-20	0.85769	3.00376e-21	0.138265	0.00404556	45.4294	NA	no_MHC	EQTLGEN
rs16904078	8	91200774	NBN	ENSG00000104320	depression_Als_ukb_included	C	1855	rs1805832	unconditioned	0.00339286	0.852126	0.000546778	0.137318	0.00661646	5.68608	NA	no_MHC	EQTLGEN
rs16904078	8	91200774	NBN	ENSG00000104320	depression_Als_ukb_included	C	1923	rs2697679	unconditioned	4.09414e-67	0.852878	6.66573e-68	0.13885	0.00827211	152.864	NA	no_MHC	EQTLGEN
rs16904078	8	91200774	NBN	ENSG00000104320	depression_Als_ukb_included	C	1855	rs447796	unconditioned	2.11052e-09	0.857515	3.4012e-10	0.138188	0.0042966	19.9763	NA	no_MHC	EQTLGEN
rs16904078	8	91200774	NBN	ENSG00000104320	depression_Als_ukb_included	C	1854	rs7461096	unconditioned	0.0954473	0.61296	0.0153811	0.0985997	0.177612	2.34918	NA	no_MHC	EQTLGEN
rs16904078	8	91200774	NBN	ENSG00000104320	depression_Als_ukb_included	C	1887	rs78703530	unconditioned	0.000186101	0.671479	3.78824e-05	0.136493	0.191805	8.58922	NA	no_MHC	EQTLGEN
rs16904078	8	91200774	NBN	ENSG00000104320	schizophrenia	C	2269	unconditioned	unconditioned	0	0.914724	0	0.0767281	0.00854833	954.802	NA	no_MHC	EQTLGEN
rs16904078	8	91200774	NBN	ENSG00000104320	schizophrenia	C	1900	rs10094625	unconditioned	0.00493195	0.829166	0.000348684	0.0585142	0.107039	5.31202	NA	no_MHC	EQTLGEN
rs16904078	8	91200774	NBN	ENSG00000104320	schizophrenia	C	1887	rs117652444	unconditioned	0.000231083	0.883785	1.61034e-05	0.0615334	0.0544347	8.37273	NA	no_MHC	EQTLGEN
rs16904078	8	91200774	NBN	ENSG00000104320	schizophrenia	C	1997	rs149482774	unconditioned	0.156997	0.722808	0.0113337	0.0521232	0.0567383	1.85153	NA	no_MHC	EQTLGEN
rs16904078	8	91200774	NBN	ENSG00000104320	schizophrenia	C	1891	rs16904036	unconditioned	1.97075e-20	0.907371	1.37556e-21	0.063304	0.0293251	45.3733	NA	no_MHC	EQTLGEN
rs16904078	8	91200774	NBN	ENSG00000104320	schizophrenia	C	1889	rs1805832	unconditioned	0.00339677	0.90706	0.000236801	0.0632083	0.0260985	5.68493	NA	no_MHC	EQTLGEN
rs16904078	8	91200774	NBN	ENSG00000104320	schizophrenia	C	1957	rs2697679	unconditioned	4.43893e-67	0.924693	3.15388e-68	0.0656901	0.00961723	152.783	NA	no_MHC	EQTLGEN
rs16904078	8	91200774	NBN	ENSG00000104320	schizophrenia	C	1889	rs447796	unconditioned	2.26767e-09	0.921308	1.58072e-10	0.0642068	0.0144856	19.9045	NA	no_MHC	EQTLGEN
rs16904078	8	91200774	NBN	ENSG00000104320	schizophrenia	C	1888	rs7461096	unconditioned	0.118178	0.759231	0.00823662	0.0528543	0.0615002	2.13556	NA	no_MHC	EQTLGEN
rs16904078	8	91200774	NBN	ENSG00000104320	schizophrenia	C	1921	rs78703530	unconditioned	0.000256149	0.924042	1.80168e-05	0.0649837	0.0107006	8.26975	NA	no_MHC	EQTLGEN
rs16915415	11	6583928	TPP1	ENSG00000166340	adhd	C	2843	unconditioned	unconditioned	0	0.794792	0	0.191864	0.0133438	999.77	NA	no_MHC	EQTLGEN
rs16915415	11	6583928	TPP1	ENSG00000166340	adhd	C	2640	rs35706972	unconditioned	4.92595e-06	0.799399	1.09127e-06	0.177072	0.0235239	12.221	NA	no_MHC	EQTLGEN
rs16915415	11	6583928	TPP1	ENSG00000166340	adhd	C	2641	rs7113078	unconditioned	2.02026e-06	0.807678	4.47555e-07	0.178914	0.0134048	13.1123	NA	no_MHC	EQTLGEN
rs16915415	11	6583928	TPP1	ENSG00000166340	adhd	C	2641	rs7487	unconditioned	2.10058e-301	0.807558	4.6534e-302	0.178884	0.0135582	692.336	NA	no_MHC	EQTLGEN
rs16915415	11	6583928	TPP1	ENSG00000166340	adhd	C	2639	rs7937590	unconditioned	0.00245222	0.658159	0.00054318	0.145592	0.193253	6.01076	NA	no_MHC	EQTLGEN
rs16915415	11	6583928	TPP1	ENSG00000166340	adhd	C	2642	rs79548722	unconditioned	1.87979e-08	0.81412	4.16421e-09	0.180343	0.00553723	17.7895	NA	no_MHC	EQTLGEN
rs16915415	11	6583928	TPP1	ENSG00000166340	alzheimers	C	3850	unconditioned	unconditioned	0	0.966133	0	0.0319309	0.00193628	999.537	NA	no_MHC	EQTLGEN
rs16915415	11	6583928	TPP1	ENSG00000166340	alzheimers	C	2900	rs35706972	unconditioned	6.03527e-06	0.971021	9.84869e-08	0.0158325	0.0131403	12.0179	NA	no_MHC	EQTLGEN
rs16915415	11	6583928	TPP1	ENSG00000166340	alzheimers	C	2901	rs7113078	unconditioned	2.45607e-06	0.98093	4.00597e-08	0.0159964	0.00307138	12.9169	NA	no_MHC	EQTLGEN
rs16915415	11	6583928	TPP1	ENSG00000166340	alzheimers	C	2901	rs7487	unconditioned	2.60426e-301	0.982019	4.24701e-302	0.0160128	0.00196812	692.121	NA	no_MHC	EQTLGEN
rs16915415	11	6583928	TPP1	ENSG00000166340	alzheimers	C	2900	rs7937590	unconditioned	0.000379747	0.979558	6.19318e-06	0.0159712	0.0040844	7.87601	NA	no_MHC	EQTLGEN
rs16915415	11	6583928	TPP1	ENSG00000166340	alzheimers	C	2902	rs79548722	unconditioned	2.25731e-08	0.982511	3.68143e-10	0.0160222	0.00146718	17.6065	NA	no_MHC	EQTLGEN
rs16915415	11	6583928	TPP1	ENSG00000166340	alzheimers_noukb	C	3823	unconditioned	unconditioned	0	0.77015	0	0.219813	0.010037	999.759	NA	no_MHC	EQTLGEN
rs16915415	11	6583928	TPP1	ENSG00000166340	alzheimers_noukb	C	2933	rs35706972	unconditioned	4.75973e-06	0.764709	1.06069e-06	0.170348	0.0649377	12.2553	NA	no_MHC	EQTLGEN
rs16915415	11	6583928	TPP1	ENSG00000166340	alzheimers_noukb	C	2934	rs7113078	unconditioned	2.0208e-06	0.806946	4.50216e-07	0.179767	0.0132848	13.112	NA	no_MHC	EQTLGEN
rs16915415	11	6583928	TPP1	ENSG00000166340	alzheimers_noukb	C	2934	rs7487	unconditioned	2.15285e-301	0.809193	4.79611e-302	0.180261	0.0105458	692.311	NA	no_MHC	EQTLGEN
rs16915415	11	6583928	TPP1	ENSG00000166340	alzheimers_noukb	C	2933	rs7937590	unconditioned	0.000310375	0.809322	6.91423e-05	0.180283	0.0100155	8.07773	NA	no_MHC	EQTLGEN
rs16915415	11	6583928	TPP1	ENSG00000166340	alzheimers_noukb	C	2935	rs79548722	unconditioned	1.86572e-08	0.812985	4.15646e-09	0.181111	0.00590304	17.797	NA	no_MHC	EQTLGEN
rs16915415	11	6583928	TPP1	ENSG00000166340	anxiety_cc	C	2801	unconditioned	unconditioned	0	0.886267	0	0.100215	0.0135171	999.616	NA	no_MHC	EQTLGEN
rs16915415	11	6583928	TPP1	ENSG00000166340	anxiety_cc	C	2609	rs35706972	unconditioned	0.0772823	0.80629	0.00767478	0.0800426	0.0287102	2.56029	NA	no_MHC	EQTLGEN
rs16915415	11	6583928	TPP1	ENSG00000166340	anxiety_cc	C	2609	rs7113078	unconditioned	0.0593819	0.830228	0.00589712	0.0824265	0.0220666	2.82377	NA	no_MHC	EQTLGEN
rs16915415	11	6583928	TPP1	ENSG00000166340	anxiety_cc	C	2611	rs7487	unconditioned	2.39388e-301	0.897193	2.37833e-302	0.089123	0.0136837	692.205	NA	no_MHC	EQTLGEN
rs16915415	11	6583928	TPP1	ENSG00000166340	anxiety_cc	C	2610	rs7937590	unconditioned	0.000342374	0.892286	3.4008e-05	0.0886118	0.0187262	7.97961	NA	no_MHC	EQTLGEN
rs16915415	11	6583928	TPP1	ENSG00000166340	anxiety_cc	C	2612	rs79548722	unconditioned	2.04968e-08	0.8938	2.03685e-09	0.0888031	0.0173969	17.703	NA	no_MHC	EQTLGEN
rs16915415	11	6583928	TPP1	ENSG00000166340	asd	C	3253	unconditioned	unconditioned	0	0.84991	0	0.14325	0.00683946	999.666	NA	no_MHC	EQTLGEN
rs16915415	11	6583928	TPP1	ENSG00000166340	asd	C	2899	rs35706972	unconditioned	5.25083e-06	0.843956	8.11255e-07	0.130366	0.0256716	12.1571	NA	no_MHC	EQTLGEN
rs16915415	11	6583928	TPP1	ENSG00000166340	asd	C	2900	rs7113078	unconditioned	2.1256e-06	0.84882	3.28441e-07	0.131137	0.0200409	13.0615	NA	no_MHC	EQTLGEN
rs16915415	11	6583928	TPP1	ENSG00000166340	asd	C	2900	rs7487	unconditioned	2.28629e-301	0.860189	3.53223e-302	0.132889	0.00692218	692.251	NA	no_MHC	EQTLGEN
rs16915415	11	6583928	TPP1	ENSG00000166340	asd	C	2899	rs7937590	unconditioned	0.000330209	0.851382	5.10129e-05	0.131511	0.0167256	8.01579	NA	no_MHC	EQTLGEN
rs16915415	11	6583928	TPP1	ENSG00000166340	asd	C	2901	rs79548722	unconditioned	1.96251e-08	0.854682	3.03244e-09	0.132051	0.0132668	17.7465	NA	no_MHC	EQTLGEN
rs16915415	11	6583928	TPP1	ENSG00000166340	bipolar	C	3046	unconditioned	unconditioned	0	0.942359	0	0.0499622	0.00767898	999.598	NA	no_MHC	EQTLGEN
rs16915415	11	6583928	TPP1	ENSG00000166340	bipolar	C	2670	rs35706972	unconditioned	5.67251e-06	0.9203	2.25643e-07	0.0365648	0.0431292	12.0799	NA	no_MHC	EQTLGEN
rs16915415	11	6583928	TPP1	ENSG00000166340	bipolar	C	2671	rs7113078	unconditioned	2.34747e-06	0.938463	9.3398e-08	0.0373142	0.0242204	12.9622	NA	no_MHC	EQTLGEN
rs16915415	11	6583928	TPP1	ENSG00000166340	bipolar	C	2671	rs7487	unconditioned	2.48387e-301	0.954302	9.87222e-302	0.0379213	0.00777631	692.168	NA	no_MHC	EQTLGEN
rs16915415	11	6583928	TPP1	ENSG00000166340	bipolar	C	2669	rs7937590	unconditioned	0.00259667	0.950962	0.000103167	0.0377739	0.00856385	5.95353	NA	no_MHC	EQTLGEN
rs16915415	11	6583928	TPP1	ENSG00000166340	bipolar	C	2672	rs79548722	unconditioned	2.2067e-08	0.955863	8.77163e-10	0.0379894	0.00614788	17.6292	NA	no_MHC	EQTLGEN
rs16915415	11	6583928	TPP1	ENSG00000166340	bipolar_noukb	C	3047	unconditioned	unconditioned	0	0.939622	0	0.0519098	0.00846824	999.601	NA	no_MHC	EQTLGEN
rs16915415	11	6583928	TPP1	ENSG00000166340	bipolar_noukb	C	2673	rs35706972	unconditioned	5.62736e-06	0.912962	2.29984e-07	0.037262	0.0497696	12.0879	NA	no_MHC	EQTLGEN
rs16915415	11	6583928	TPP1	ENSG00000166340	bipolar_noukb	C	2674	rs7113078	unconditioned	2.30034e-06	0.919621	9.41232e-08	0.0375854	0.0427907	12.9825	NA	no_MHC	EQTLGEN
rs16915415	11	6583928	TPP1	ENSG00000166340	bipolar_noukb	C	2674	rs7487	unconditioned	2.47934e-301	0.952531	1.01233e-302	0.038884	0.00858458	692.17	NA	no_MHC	EQTLGEN
rs16915415	11	6583928	TPP1	ENSG00000166340	bipolar_noukb	C	2672	rs7937590	unconditioned	0.0025944	0.950168	0.000105892	0.0387732	0.00835868	5.9544	NA	no_MHC	EQTLGEN
rs16915415	11	6583928	TPP1	ENSG00000166340	bipolar_noukb	C	2675	rs79548722	unconditioned	2.20437e-08	0.954862	9.00148e-10	0.0389853	0.00615308	17.6302	NA	no_MHC	EQTLGEN
rs16915415	11	6583928	TPP1	ENSG00000166340	depression_Als_noukb_included	C	2947	unconditioned	unconditioned	0	0.957671	0	0.0382036	0.00412545	999.582	NA	no_MHC	EQTLGEN
rs16915415	11	6583928	TPP1	ENSG00000166340	depression_Als_noukb_included	C	2643	rs35706972	unconditioned	5.75776e-06	0.934196	1.91048e-07	0.0309627	0.0348355	12.065	NA	no_MHC	EQTLGEN
rs16915415	11	6583928	TPP1	ENSG00000166340	depression_Als_noukb_included	C	2644	rs7113078	unconditioned	2.38978e-06	0.955386	7.92941e-08	0.0316873	0.0129242	12.9443	NA	no_MHC	EQTLGEN
rs16915415	11	6583928	TPP1	ENSG00000166340	depression_Als_noukb_included	C	2644	rs7487	unconditioned	2.50842e-301	0.963885	8.31917e-302	0.0319631	0.00415222	692.158	NA	no_MHC	EQTLGEN
rs16915415	11	6583928	TPP1	ENSG00000166340	depression_Als_noukb_included	C	2642	rs7937590	unconditioned	0.00262674	0.961678	8.70956e-05	0.0318829	0.00372505	5.94201	NA	no_MHC	EQTLGEN
rs16915415	11	6583928	TPP1	ENSG00000166340	depression_Als_noukb_included	C	2645	rs79548722	unconditioned	2.22725e-08	0.964726	7.38722e-10	0.0319942	0.00327987	17.6199	NA	no_MHC	EQTLGEN
rs16915415	11	6583928	TPP1	ENSG00000166340	depression_Als_ukb_included	C	2996	unconditioned	unconditioned	0	0.809109	0	0.18943	0.00146069	999.751	NA	no_MHC	EQTLGEN
rs16915415	11	6583928	TPP1	ENSG00000166340	depression_Als_ukb_included	C	2638	rs35706972	unconditioned	4.98966e-06	0.809707	1.13249e-06	0.18377	0.00651619	12.2081	NA	no_MHC	EQTLGEN
rs16915415	11	6583928	TPP1	ENSG00000166340	depression_Als_ukb_included	C	2639	rs7113078	unconditioned	2.02399e-06	0.809165	4.59397e-07	0.183654	0.00717875	13.1104	NA	no_MHC	EQTLGEN
rs16915415	11	6583928	TPP1	ENSG00000166340	depression_Als_ukb_included	C	2639	rs7487	unconditioned	2.1171e-301	0.813824	4.80506e-302	0.184707	0.0014692	692.328	NA	no_MHC	EQTLGEN
rs16915415	11	6583928	TPP1	ENSG00000166340	depression_Als_ukb_included	C	2637	rs7937590	unconditioned	0.00223036	0.810983	0.000506202	0.184058	0.00222259	6.10559	NA	no_MHC	EQTLGEN
rs16915415	11	6583928	TPP1	ENSG00000166340	depression_Als_ukb_included	C	2640	rs79548722	unconditioned	1.87735e-08	0.813085	4.26097e-09	0.184542	0.00237347	17.7908	NA	no_MHC	EQTLGEN
rs16915415	11	6583928	TPP1	ENSG00000166340	schizophrenia	C	3060	unconditioned	unconditioned	0	0.776109	0	0.0925622	0.131328	999.792	NA	no_MHC	EQTLGEN
rs16915415	11	6583928	TPP1	ENSG00000166340	schizophrenia	C	2677	rs35706972	unconditioned	5.45413e-06	0.884907	5.53324e-07	0.0897488	0.025338	12.1191	NA	no_MHC	EQTLGEN
rs16915415	11	6583928	TPP1	ENSG00000166340	schizophrenia	C	2678	rs7113078	unconditioned	2.24063e-06	0.895775	2.27318e-07	0.0908654	0.0133573	13.0088	NA	no_MHC	EQTLGEN
rs16915415	11	6583928	TPP1	ENSG00000166340	schizophrenia	C	2678	rs7487	unconditioned	2.04829e-301	0.787004	2.081e-302	0.0798243	0.133172	692.361	NA	no_MHC	EQTLGEN
rs16915415	11	6583928	TPP1	ENSG00000166340	schizophrenia	C	2676	rs7937590	unconditioned	0.0023514	0.86772	0.000238485	0.0879644	0.0417256	6.05274	NA	no_MHC	EQTLGEN
rs16915415	11	6583928	TPP1	ENSG00000166340	schizophrenia	C	2679	rs79548722	unconditioned	2.08471e-08	0.903006	2.11472e-09	0.0915952	0.00539919	17.6861	NA	no_MHC	EQTLGEN
rs17040521	3	4405021	SUMF1	ENSG00000144455	adhd	C	3124	unconditioned	unconditioned	0	0.909873	0	0.084665	0.00546204	2331.39	NA	no_MHC	EQTLGEN
rs17040521	3	4405021	SUMF1	ENSG00000144455	alzheimers	C	4210	unconditioned	unconditioned	0	0.971776	0	0.0271738	0.0010501	2331.19	NA	no_MHC	EQTLGEN
rs17040521	3	4405021	SUMF1	ENSG00000144455	alzheimers_noukb	C	4162	unconditioned	unconditioned	0	0.727799	0	0.26743	0.0047705	2331.51	NA	no_MHC	EQTLGEN
rs17040521	3	4405021	SUMF1	ENSG00000144455	anxiety_cc	C	2797	unconditioned	unconditioned	0	0.798655	0	0.187406	0.0139392	2331.43	NA	no_MHC	EQTLGEN
rs17040521	3	4405021	SUMF1	ENSG00000144455	asd	C	3480	unconditioned	unconditioned	0	0.9131	0	0.0684453	0.0184547	2331.33	NA	no_MHC	EQTLGEN
rs17040521	3	4405021	SUMF1	ENSG00000144455	bipolar	C	3341	unconditioned	unconditioned	0	0.820943	0	0.100605	0.0784513	2331.49	NA	no_MHC	EQTLGEN
rs17040521	3	4405021	SUMF1	ENSG00000144455	bipolar_noukb	C	3346	unconditioned	unconditioned	0	0.841727	0	0.0837939	0.0744787	2331.46	NA	no_MHC	EQTLGEN
rs17040521	3	4405021	SUMF1	ENSG00000144455	depression_Als_noukb_included	C	3246	unconditioned	unconditioned	0	0.907542	0	0.0490308	0.043427	2331.39	NA	no_MHC	EQTLGEN
rs17040521	3	4405021	SUMF1	ENSG00000144455	depression_Als_ukb_included	C	3331	unconditioned	unconditioned	0	0.977985	0	0.0202138	0.0018012	2331.31	NA	no_MHC	EQTLGEN
rs17040521	3	4405021	SUMF1	ENSG00000144455	schizophrenia	C	3358	unconditioned	unconditioned	0	0.907129	0	0.0888675	0.00400389	2331.39	NA	no_MHC	EQTLGEN
rs17053436	13	36657865	SPG20	ENSG00000133104	adhd	C	2876	unconditioned	unconditioned	6.99468e-280	0.941817	3.63333e-281	0.0489127	0.00926997	642.779	NA	no_MHC	EQTLGEN
rs17053436	13	36657865	SPG20	ENSG00000133104	alzheimers	C	3650	unconditioned	unconditioned	7.35539e-280	0.96993	2.13838e-281	0.0281962	0.00187361	642.728	NA	no_MHC	EQTLGEN
rs17053436	13	36657865	SPG20	ENSG00000133104	alzheimers_noukb	C	3744	unconditioned	unconditioned	6.75422e-280	0.89085	7.56735e-281	0.0998004	0.00935001	642.814	NA	no_MHC	EQTLGEN
rs17053436	13	36657865	SPG20	ENSG00000133104	anxiety_cc	C	2762	unconditioned	unconditioned	6.81064e-280	0.899997	6.40237e-281	0.0845892	0.0154135	642.805	NA	no_MHC	EQTLGEN
rs17053436	13	36657865	SPG20	ENSG00000133104	asd	C	3167	unconditioned	unconditioned	7.00192e-280	0.927193	4.92628e-281	0.0652261	0.00758093	642.778	NA	no_MHC	EQTLGEN
rs17053436	13	36657865	SPG20	ENSG00000133104	bipolar	C	3067	unconditioned	unconditioned	6.92269e-280	0.929911	4.8381e-281	0.0649841	0.00510526	642.789	NA	no_MHC	EQTLGEN
rs17053436	13	36657865	SPG20	ENSG00000133104	bipolar_noukb	C	3058	unconditioned	unconditioned	6.86572e-280	0.922125	5.42148e-281	0.07281	0.00506529	642.797	NA	no_MHC	EQTLGEN
rs17053436	13	36657865	SPG20	ENSG00000133104	depression_Als_noukb_included	C	2998	unconditioned	unconditioned	7.17792e-280	0.964422	2.40446e-281	0.032303	0.0032745	642.753	NA	no_MHC	EQTLGEN
rs17053436	13	36657865	SPG20	ENSG00000133104	depression_Als_ukb_included	C	3052	unconditioned	unconditioned	6.92615e-280	0.930192	4.37508e-281	0.058747	0.0110607	642.789	NA	no_MHC	EQTLGEN
rs17053436	13	36657865	SPG20	ENSG00000133104	schizophrenia	C	3065	unconditioned	unconditioned	5.58267e-280	0.749889	1.8311e-280	0.245958	0.00415337	643.004	NA	no_MHC	EQTLGEN
rs17064741	18	55975160	NEDD4L	ENSG00000049759	adhd	C	3052	unconditioned	unconditioned	2.17738e-72	0.792326	3.73744e-73	0.13593	0.0717441	165.008	NA	no_MHC	EQTLGEN
rs17064741	18	55975160	NEDD4L	ENSG00000049759	adhd	C	2927	rs182383	unconditioned	5.02348e-09	0.841739	8.39742e-10	0.14069	0.0175705	19.1091	NA	no_MHC	EQTLGEN
rs17064741	18	55975160	NEDD4L	ENSG00000049759	adhd	C	2929	rs2288774	unconditioned	1.56234e-19	0.849393	2.61208e-20	0.142002	0.00860489	43.3029	NA	no_MHC	EQTLGEN
rs17064741	18	55975160	NEDD4L	ENSG00000049759	adhd	C	2932	rs4940678	unconditioned	0.000161844	0.78272	2.7264e-05	0.131771	0.0853199	8.72888	NA	no_MHC	EQTLGEN
rs17064741	18	55975160	NEDD4L	ENSG00000049759	adhd	C	2918	rs6566924	unconditioned	7.22566e-74	0.795209	1.20721e-74	0.132785	0.0720058	168.414	NA	no_MHC	EQTLGEN
rs17064741	18	55975160	NEDD4L	ENSG00000049759	alzheimers	C	3907	unconditioned	unconditioned	1.27365e-73	0.0463289	2.62162e-72	0.95361	6.09583e-05	167.847	NA	no_MHC	EQTLGEN
rs17064741	18	55975160	NEDD4L	ENSG00000049759	alzheimers	C	3093	rs182383	unconditioned	5.92421e-09	0.926023	4.66161e-10	0.0728652	0.00111194	18.9442	NA	no_MHC	EQTLGEN
rs17064741	18	55975160	NEDD4L	ENSG00000049759	alzheimers	C	3096	rs2288774	unconditioned	1.70231e-19	0.92569	1.33964e-20	0.0728457	0.00146425	43.2171	NA	no_MHC	EQTLGEN
rs17064741	18	55975160	NEDD4L	ENSG00000049759	alzheimers	C	3098	rs4940678	unconditioned	0.000195039	0.925759	1.53485e-05	0.0728508	0.00118024	8.54231	NA	no_MHC	EQTLGEN
rs17064741	18	55975160	NEDD4L	ENSG00000049759	alzheimers	C	3085	rs6566924	unconditioned	8.41376e-74	0.925932	6.61978e-75	0.0728493	0.00121831	168.261	NA	no_MHC	EQTLGEN
rs17064741	18	55975160	NEDD4L	ENSG00000049759	alzheimers_noukb	C	3907	unconditioned	unconditioned	2.37765e-72	0.864796	3.51974e-73	0.128012	0.00719168	164.92	NA	no_MHC	EQTLGEN
rs17064741	18	55975160	NEDD4L	ENSG00000049759	alzheimers_noukb	C	3128	rs182383	unconditioned	5.49438e-09	0.920882	3.75273e-10	0.0628811	0.0162373	19.0195	NA	no_MHC	EQTLGEN
rs17064741	18	55975160	NEDD4L	ENSG00000049759	alzheimers_noukb	C	3130	rs2288774	unconditioned	1.7086e-19	0.929123	1.16556e-20	0.0633746	0.00750287	43.2134	NA	no_MHC	EQTLGEN
rs17064741	18	55975160	NEDD4L	ENSG00000049759	alzheimers_noukb	C	3133	rs4940678	unconditioned	0.000192007	0.92921	1.31009e-05	0.0633943	0.00719051	8.55798	NA	no_MHC	EQTLGEN
rs17064741	18	55975160	NEDD4L	ENSG00000049759	alzheimers_noukb	C	3119	rs6566924	unconditioned	8.44155e-74	0.928989	5.75132e-75	0.0632854	0.00772557	168.258	NA	no_MHC	EQTLGEN
rs17064741	18	55975160	NEDD4L	ENSG00000049759	anxiety_cc	C	2910	unconditioned	unconditioned	2.34616e-72	0.853411	3.68219e-73	0.133926	0.0126627	164.933	NA	no_MHC	EQTLGEN
rs17064741	18	55975160	NEDD4L	ENSG00000049759	anxiety_cc	C	2795	rs182383	unconditioned	5.11504e-09	0.857189	7.5627e-10	0.126721	0.0160903	19.0911	NA	no_MHC	EQTLGEN
rs17064741	18	55975160	NEDD4L	ENSG00000049759	anxiety_cc	C	2797	rs2288774	unconditioned	1.4842e-19	0.807001	2.20484e-20	0.119811	0.0731881	43.3542	NA	no_MHC	EQTLGEN
rs17064741	18	55975160	NEDD4L	ENSG00000049759	anxiety_cc	C	2800	rs4940678	unconditioned	0.00017723	0.857546	2.62147e-05	0.126827	0.015423	8.63806	NA	no_MHC	EQTLGEN
rs17064741	18	55975160	NEDD4L	ENSG00000049759	anxiety_cc	C	2786	rs6566924	unconditioned	7.81657e-74	0.860225	1.15423e-74	0.127012	0.0127633	168.335	NA	no_MHC	EQTLGEN
rs17064741	18	55975160	NEDD4L	ENSG00000049759	asd	C	3273	unconditioned	unconditioned	1.88459e-73	0.0685612	2.55715e-72	0.930285	0.00115345	167.455	NA	no_MHC	EQTLGEN
rs17064741	18	55975160	NEDD4L	ENSG00000049759	asd	C	3062	rs182383	unconditioned	4.37169e-11	0.00732692	5.91897e-10	0.0983073	0.894366	23.8533	NA	no_MHC	EQTLGEN
rs17064741	18	55975160	NEDD4L	ENSG00000049759	asd	C	3064	rs2288774	unconditioned	1.34396e-20	0.0730816	1.70332e-19	0.926225	0.000693609	45.7561	NA	no_MHC	EQTLGEN
rs17064741	18	55975160	NEDD4L	ENSG00000049759	asd	C	3066	rs4940678	unconditioned	1.53696e-05	0.0729794	0.000194795	0.924942	0.0018688	11.0831	NA	no_MHC	EQTLGEN
rs17064741	18	55975160	NEDD4L	ENSG00000049759	asd	C	3053	rs6566924	unconditioned	6.63726e-75	0.0730431	8.4119e-74	0.925728	0.00122884	170.801	NA	no_MHC	EQTLGEN
rs17064741	18	55975160	NEDD4L	ENSG00000049759	bipolar	C	3209	unconditioned	unconditioned	2.48319e-72	0.903551	2.4746e-73	0.0900362	0.00641256	164.877	NA	no_MHC	EQTLGEN
rs17064741	18	55975160	NEDD4L	ENSG00000049759	bipolar	C	2985	rs182383	unconditioned	5.43793e-09	0.91122	4.98196e-10	0.0834762	0.00530428	19.0299	NA	no_MHC	EQTLGEN
rs17064741	18	55975160	NEDD4L	ENSG00000049759	bipolar	C	2987	rs2288774	unconditioned	1.67727e-19	0.911907	1.53666e-20	0.0835414	0.00455155	43.232	NA	no_MHC	EQTLGEN
rs17064741	18	55975160	NEDD4L	ENSG00000049759	bipolar	C	2990	rs4940678	unconditioned	0.00018814	0.909939	1.72452e-05	0.0833999	0.006456	8.57832	NA	no_MHC	EQTLGEN
rs17064741	18	55975160	NEDD4L	ENSG00000049759	bipolar	C	2976	rs6566924	unconditioned	8.27064e-74	0.910207	7.57265e-75	0.0833327	0.00645985	168.279	NA	no_MHC	EQTLGEN
rs17064741	18	55975160	NEDD4L	ENSG00000049759	bipolar_noukb	C	3216	unconditioned	unconditioned	2.51843e-72	0.916375	2.12532e-73	0.0773271	0.00629777	164.862	NA	no_MHC	EQTLGEN
rs17064741	18	55975160	NEDD4L	ENSG00000049759	bipolar_noukb	C	2992	rs182383	unconditioned	5.52335e-09	0.924307	4.20649e-10	0.0703884	0.0053043	19.0143	NA	no_MHC	EQTLGEN
rs17064741	18	55975160	NEDD4L	ENSG00000049759	bipolar_noukb	C	2994	rs2288774	unconditioned	1.70136e-19	0.925018	1.29574e-20	0.0704444	0.00453716	43.2177	NA	no_MHC	EQTLGEN
rs17064741	18	55975160	NEDD4L	ENSG00000049759	bipolar_noukb	C	2997	rs4940678	unconditioned	0.000190897	0.92329	1.45461e-05	0.0703473	0.00615716	8.56378	NA	no_MHC	EQTLGEN
rs17064741	18	55975160	NEDD4L	ENSG00000049759	bipolar_noukb	C	2983	rs6566924	unconditioned	8.39041e-74	0.923386	6.3855e-75	0.0702677	0.006346	168.264	NA	no_MHC	EQTLGEN
rs17064741	18	55975160	NEDD4L	ENSG00000049759	depression_Als_noukb_included	C	3144	unconditioned	unconditioned	2.5569e-72	0.930387	1.85545e-73	0.0675127	0.00210015	164.847	NA	no_MHC	EQTLGEN
rs17064741	18	55975160	NEDD4L	ENSG00000049759	depression_Als_noukb_included	C	2948	rs182383	unconditioned	5.56625e-09	0.932757	3.81121e-10	0.0638625	0.00338078	19.0065	NA	no_MHC	EQTLGEN
rs17064741	18	55975160	NEDD4L	ENSG00000049759	depression_Als_noukb_included	C	2950	rs2288774	unconditioned	1.71747e-19	0.933792	1.17588e-20	0.0639305	0.00227783	43.2083	NA	no_MHC	EQTLGEN
rs17064741	18	55975160	NEDD4L	ENSG00000049759	depression_Als_noukb_included	C	2953	rs4940678	unconditioned	0.000192741	0.932219	1.32038e-05	0.0638581	0.00371699	8.55416	NA	no_MHC	EQTLGEN
rs17064741	18	55975160	NEDD4L	ENSG00000049759	depression_Als_noukb_included	C	2939	rs6566924	unconditioned	8.48665e-74	0.933975	5.80803e-75	0.0639166	0.00210817	168.253	NA	no_MHC	EQTLGEN
rs17064741	18	55975160	NEDD4L	ENSG00000049759	depression_Als_ukb_included	C	3217	unconditioned	unconditioned	2.55754e-72	0.930606	1.8649e-73	0.067856	0.00153818	164.847	NA	no_MHC	EQTLGEN
rs17064741	18	55975160	NEDD4L	ENSG00000049759	depression_Als_ukb_included	C	2960	rs182383	unconditioned	5.58044e-09	0.935105	3.75714e-10	0.0629559	0.00193923	19.004	NA	no_MHC	EQTLGEN
rs17064741	18	55975160	NEDD4L	ENSG00000049759	depression_Als_ukb_included	C	2962	rs2288774	unconditioned	1.71968e-19	0.934993	1.1579e-20	0.0629536	0.0020539	43.207	NA	no_MHC	EQTLGEN
rs17064741	18	55975160	NEDD4L	ENSG00000049759	depression_Als_ukb_included	C	2965	rs4940678	unconditioned	0.000193551	0.934956	1.30333e-05	0.0629558	0.00188155	8.54997	NA	no_MHC	EQTLGEN
rs17064741	18	55975160	NEDD4L	ENSG00000049759	depression_Als_ukb_included	C	2951	rs6566924	unconditioned	8.5004e-74	0.935489	5.72145e-75	0.0629643	0.00154623	168.251	NA	no_MHC	EQTLGEN
rs17064741	18	55975160	NEDD4L	ENSG00000049759	schizophrenia	C	3247	unconditioned	unconditioned	2.55624e-72	0.930131	1.80126e-73	0.0655375	0.00433108	164.848	NA	no_MHC	EQTLGEN
rs17064741	18	55975160	NEDD4L	ENSG00000049759	schizophrenia	C	2995	rs182383	unconditioned	5.50269e-09	0.922095	3.45747e-10	0.0579176	0.019987	19.018	NA	no_MHC	EQTLGEN
rs17064741	18	55975160	NEDD4L	ENSG00000049759	schizophrenia	C	2996	rs2288774	unconditioned	1.87782e-19	0.937209	1.17673e-20	0.0587258	0.00406523	43.119	NA	no_MHC	EQTLGEN
rs17064741	18	55975160	NEDD4L	ENSG00000049759	schizophrenia	C	3000	rs4940678	unconditioned	0.000192663	0.931838	1.20968e-05	0.0584983	0.0094587	8.55457	NA	no_MHC	EQTLGEN
rs17064741	18	55975160	NEDD4L	ENSG00000049759	schizophrenia	C	2986	rs6566924	unconditioned	8.51387e-74	0.936973	5.33095e-75	0.058664	0.00436293	168.25	NA	no_MHC	EQTLGEN
rs170974	20	3599112	ATRN	ENSG00000088812	adhd	C	2837	unconditioned	unconditioned	2.76709e-11	0.809005	5.56711e-12	0.162736	0.0282591	24.3106	NA	no_MHC	EQTLGEN
rs170974	20	3599112	ATRN	ENSG00000088812	adhd	C	2721	rs170974*	unconditioned	0.585509	0.238799	0.11461	0.0467293	0.0143524	0.535274	NA	no_MHC	EQTLGEN
rs170974	20	3599112	ATRN	ENSG00000088812	alzheimers	C	3953	unconditioned	unconditioned	3.18278e-11	0.936758	2.00896e-12	0.0591237	0.00411813	24.1707	NA	no_MHC	EQTLGEN
rs170974	20	3599112	ATRN	ENSG00000088812	alzheimers	C	2976	rs170974*	unconditioned	0.67436	0.299983	0.0163611	0.00727609	0.00202015	0.393992	NA	no_MHC	EQTLGEN
rs170974	20	3599112	ATRN	ENSG00000088812	alzheimers_noukb	C	3996	unconditioned	unconditioned	2.40769e-11	0.709299	9.68597e-12	0.28534	0.00536076	24.4498	NA	no_MHC	EQTLGEN
rs170974	20	3599112	ATRN	ENSG00000088812	alzheimers_noukb	C	3018	rs170974*	unconditioned	0.507543	0.22863	0.1694	0.0762902	0.0181377	0.678174	NA	no_MHC	EQTLGEN
rs170974	20	3599112	ATRN	ENSG00000088812	anxiety_cc	C	2628	unconditioned	unconditioned	2.9417e-11	0.866176	3.98604e-12	0.117352	0.0164727	24.2494	NA	no_MHC	EQTLGEN
rs170974	20	3599112	ATRN	ENSG00000088812	anxiety_cc	C	2510	rs170974*	unconditioned	0.634129	0.249812	0.0755745	0.0297614	0.0107232	0.455503	NA	no_MHC	EQTLGEN
rs170974	20	3599112	ATRN	ENSG00000088812	asd	C	3243	unconditioned	unconditioned	2.88127e-11	0.847063	4.91663e-12	0.144535	0.00840147	24.2702	NA	no_MHC	EQTLGEN
rs170974	20	3599112	ATRN	ENSG00000088812	asd	C	2972	rs170974*	unconditioned	0.609722	0.271108	0.0762698	0.0339038	0.00899678	0.494753	NA	no_MHC	EQTLGEN
rs170974	20	3599112	ATRN	ENSG00000088812	bipolar	C	3101	unconditioned	unconditioned	2.88033e-11	0.843634	4.81544e-12	0.141026	0.01534	24.2705	NA	no_MHC	EQTLGEN
rs170974	20	3599112	ATRN	ENSG00000088812	bipolar	C	2833	rs170974*	unconditioned	0.602454	0.254078	0.0923156	0.0389207	0.0122323	0.506744	NA	no_MHC	EQTLGEN
rs170974	20	3599112	ATRN	ENSG00000088812	bipolar_noukb	C	3086	unconditioned	unconditioned	2.8988e-11	0.849033	4.71402e-12	0.138057	0.0129108	24.2641	NA	no_MHC	EQTLGEN
rs170974	20	3599112	ATRN	ENSG00000088812	bipolar_noukb	C	2819	rs170974*	unconditioned	0.60527	0.254784	0.0903575	0.0380238	0.0115645	0.502081	NA	no_MHC	EQTLGEN
rs170974	20	3599112	ATRN	ENSG00000088812	depression_Als_noukb_included	C	2969	unconditioned	unconditioned	3.2878e-11	0.96274	1.11199e-12	0.0325568	0.00470348	24.1382	NA	no_MHC	EQTLGEN
rs170974	20	3599112	ATRN	ENSG00000088812	depression_Als_noukb_included	C	2774	rs170974*	unconditioned	0.685409	0.283512	0.0202062	0.00835556	0.00251736	0.37774	NA	no_MHC	EQTLGEN
rs170974	20	3599112	ATRN	ENSG00000088812	depression_Als_ukb_included	C	3060	unconditioned	unconditioned	3.20411e-11	0.938333	1.97246e-12	0.0577602	0.00390703	24.164	NA	no_MHC	EQTLGEN
rs170974	20	3599112	ATRN	ENSG00000088812	depression_Als_ukb_included	C	2795	rs170974*	unconditioned	0.669154	0.280029	0.0330662	0.0138337	0.00391726	0.401741	NA	no_MHC	EQTLGEN
rs170974	20	3599112	ATRN	ENSG00000088812	schizophrenia	C	3109	unconditioned	unconditioned	2.90433e-11	0.850655	4.92843e-12	0.144345	0.00500031	24.2622	NA	no_MHC	EQTLGEN
rs170974	20	3599112	ATRN	ENSG00000088812	schizophrenia	C	2834	rs170974*	unconditioned	0.603013	0.25495	0.0922112	0.0389754	0.0108512	0.505817	NA	no_MHC	EQTLGEN
rs17098514	14	61952839	HIF1A	ENSG00000100644	adhd	C	2281	unconditioned	unconditioned	5.54943e-50	0.905247	3.06122e-51	0.0498911	0.0448623	113.416	NA	no_MHC	EQTLGEN
rs17098514	14	61952839	HIF1A	ENSG00000100644	adhd	C	2056	rs111522409	unconditioned	2.32927e-49	0.910362	1.14097e-50	0.0445481	0.0450899	111.981	NA	no_MHC	EQTLGEN
rs17098514	14	61952839	HIF1A	ENSG00000100644	adhd	C	2063	rs147914332	unconditioned	5.12097e-09	0.932777	2.47975e-10	0.0451462	0.0220766	19.0899	NA	no_MHC	EQTLGEN
rs17098514	14	61952839	HIF1A	ENSG00000100644	adhd	C	2045	rs3783765	unconditioned	3.42838e-28	0.948492	1.63234e-29	0.0451538	0.00635399	63.2403	NA	no_MHC	EQTLGEN
rs17098514	14	61952839	HIF1A	ENSG00000100644	alzheimers	C	3282	unconditioned	unconditioned	6.06872e-50	0.959338	2.30062e-51	0.0363637	0.00429791	113.326	NA	no_MHC	EQTLGEN
rs17098514	14	61952839	HIF1A	ENSG00000100644	alzheimers	C	2291	rs111522409	unconditioned	2.53158e-49	0.976804	4.88042e-51	0.0188266	0.00436944	111.898	NA	no_MHC	EQTLGEN
rs17098514	14	61952839	HIF1A	ENSG00000100644	alzheimers	C	2297	rs147914332	unconditioned	5.38254e-09	0.976722	1.03951e-10	0.0188587	0.00441881	19.0401	NA	no_MHC	EQTLGEN
rs17098514	14	61952839	HIF1A	ENSG00000100644	alzheimers	C	2279	rs3783765	unconditioned	3.49053e-28	0.966413	6.77527e-30	0.0187436	0.0148431	63.2223	NA	no_MHC	EQTLGEN
rs17098514	14	61952839	HIF1A	ENSG00000100644	alzheimers_noukb	C	3377	unconditioned	unconditioned	5.56894e-50	0.876942	7.05117e-51	0.111023	0.0120351	113.412	NA	no_MHC	EQTLGEN
rs17098514	14	61952839	HIF1A	ENSG00000100644	alzheimers_noukb	C	2305	rs111522409	unconditioned	2.42362e-49	0.931627	1.44633e-50	0.0555835	0.0127893	111.941	NA	no_MHC	EQTLGEN
rs17098514	14	61952839	HIF1A	ENSG00000100644	alzheimers_noukb	C	2310	rs147914332	unconditioned	5.0744e-09	0.917902	3.05886e-10	0.0553045	0.0267931	19.0991	NA	no_MHC	EQTLGEN
rs17098514	14	61952839	HIF1A	ENSG00000100644	alzheimers_noukb	C	2293	rs3783765	unconditioned	3.38313e-28	0.936876	2.00891e-29	0.0556244	0.00749955	63.2536	NA	no_MHC	EQTLGEN
rs17098514	14	61952839	HIF1A	ENSG00000100644	anxiety_cc	C	1760	unconditioned	unconditioned	1.49911e-49	0.851523	1.20058e-50	0.068115	0.0803625	112.422	NA	no_MHC	EQTLGEN
rs17098514	14	61952839	HIF1A	ENSG00000100644	anxiety_cc	C	1666	rs111522409	unconditioned	6.28095e-49	0.855168	4.71704e-50	0.0641431	0.0806886	110.989	NA	no_MHC	EQTLGEN
rs17098514	14	61952839	HIF1A	ENSG00000100644	anxiety_cc	C	1660	rs147914332	unconditioned	0.0066556	0.869482	0.000496453	0.0647977	0.0585678	5.0123	NA	no_MHC	EQTLGEN
rs17098514	14	61952839	HIF1A	ENSG00000100644	anxiety_cc	C	1681	rs3783765	unconditioned	3.27675e-28	0.907331	2.46125e-29	0.0681274	0.0245414	63.2855	NA	no_MHC	EQTLGEN
rs17098514	14	61952839	HIF1A	ENSG00000100644	asd	C	2519	unconditioned	unconditioned	5.49691e-50	0.884258	5.32406e-51	0.0856153	0.0301267	113.425	NA	no_MHC	EQTLGEN
rs17098514	14	61952839	HIF1A	ENSG00000100644	asd	C	2212	rs111522409	unconditioned	2.34044e-49	0.902659	1.72738e-50	0.0665908	0.0307501	111.976	NA	no_MHC	EQTLGEN
rs17098514	14	61952839	HIF1A	ENSG00000100644	asd	C	2218	rs147914332	unconditioned	4.97574e-09	0.902788	3.68332e-10	0.066799	0.0304132	19.1187	NA	no_MHC	EQTLGEN
rs17098514	14	61952839	HIF1A	ENSG00000100644	asd	C	2200	rs3783765	unconditioned	3.32588e-28	0.920849	2.42772e-29	0.0672054	0.0119458	63.2706	NA	no_MHC	EQTLGEN
rs17098514	14	61952839	HIF1A	ENSG00000100644	bipolar	C	2565	unconditioned	unconditioned	1.55971e-50	0.253434	4.55972e-50	0.740893	0.00567297	114.685	NA	no_MHC	EQTLGEN
rs17098514	14	61952839	HIF1A	ENSG00000100644	bipolar	C	2196	rs111522409	unconditioned	6.51724e-50	0.254251	1.89703e-49	0.740067	0.00568209	113.255	NA	no_MHC	EQTLGEN
rs17098514	14	61952839	HIF1A	ENSG00000100644	bipolar	C	2203	rs147914332	unconditioned	1.39549e-09	0.254051	4.06242e-09	0.73956	0.00638896	20.39	NA	no_MHC	EQTLGEN
rs17098514	14	61952839	HIF1A	ENSG00000100644	bipolar	C	2185	rs3783765	unconditioned	9.21638e-29	0.255008	2.68225e-28	0.742149	0.00284352	64.554	NA	no_MHC	EQTLGEN
rs17098514	14	61952839	HIF1A	ENSG00000100644	bipolar_noukb	C	2550	unconditioned	unconditioned	1.80161e-50	0.292749	4.3048e-50	0.699494	0.00775774	114.541	NA	no_MHC	EQTLGEN
rs17098514	14	61952839	HIF1A	ENSG00000100644	bipolar_noukb	C	2181	rs111522409	unconditioned	7.5332e-50	0.293834	1.79053e-49	0.698394	0.00777164	113.11	NA	no_MHC	EQTLGEN
rs17098514	14	61952839	HIF1A	ENSG00000100644	bipolar_noukb	C	2188	rs147914332	unconditioned	1.61419e-09	0.293849	3.83707e-09	0.698497	0.00765363	20.2444	NA	no_MHC	EQTLGEN
rs17098514	14	61952839	HIF1A	ENSG00000100644	bipolar_noukb	C	2170	rs3783765	unconditioned	1.06654e-28	0.295103	2.5344e-28	0.701245	0.00365182	64.408	NA	no_MHC	EQTLGEN
rs17098514	14	61952839	HIF1A	ENSG00000100644	depression_Als_noukb_included	C	2454	unconditioned	unconditioned	5.20339e-50	0.846492	8.21707e-51	0.133656	0.0198524	113.48	NA	no_MHC	EQTLGEN
rs17098514	14	61952839	HIF1A	ENSG00000100644	depression_Als_noukb_included	C	2139	rs111522409	unconditioned	2.18389e-49	0.852654	3.26273e-50	0.127366	0.01998	112.046	NA	no_MHC	EQTLGEN
rs17098514	14	61952839	HIF1A	ENSG00000100644	depression_Als_noukb_included	C	2146	rs147914332	unconditioned	4.73526e-09	0.862256	7.05553e-10	0.128467	0.00927744	19.1682	NA	no_MHC	EQTLGEN
rs17098514	14	61952839	HIF1A	ENSG00000100644	depression_Als_noukb_included	C	2128	rs3783765	unconditioned	3.13835e-28	0.868309	4.66593e-29	0.129093	0.00259823	63.3287	NA	no_MHC	EQTLGEN
rs17098514	14	61952839	HIF1A	ENSG00000100644	depression_Als_ukb_included	C	2532	unconditioned	unconditioned	7.62468e-51	0.123934	5.38505e-50	0.875305	0.000760162	115.4	NA	no_MHC	EQTLGEN
rs17098514	14	61952839	HIF1A	ENSG00000100644	depression_Als_ukb_included	C	2152	rs111522409	unconditioned	3.18137e-50	0.124111	2.24325e-49	0.875128	0.000761374	113.972	NA	no_MHC	EQTLGEN
rs17098514	14	61952839	HIF1A	ENSG00000100644	depression_Als_ukb_included	C	2159	rs147914332	unconditioned	6.81599e-10	0.124085	4.80617e-09	0.874963	0.000952028	21.1066	NA	no_MHC	EQTLGEN
rs17098514	14	61952839	HIF1A	ENSG00000100644	depression_Als_ukb_included	C	2141	rs3783765	unconditioned	4.48751e-29	0.124165	3.16417e-28	0.875493	0.00034208	65.2737	NA	no_MHC	EQTLGEN
rs17098514	14	61952839	HIF1A	ENSG00000100644	schizophrenia	C	2598	unconditioned	unconditioned	4.56273e-50	0.74128	1.54186e-50	0.250488	0.00823245	113.611	NA	no_MHC	EQTLGEN
rs17098514	14	61952839	HIF1A	ENSG00000100644	schizophrenia	C	2218	rs111522409	unconditioned	1.94768e-49	0.759777	5.94201e-50	0.231786	0.00843775	112.16	NA	no_MHC	EQTLGEN
rs17098514	14	61952839	HIF1A	ENSG00000100644	schizophrenia	C	2225	rs147914332	unconditioned	4.11906e-09	0.749862	1.26066e-09	0.229478	0.02066	19.3076	NA	no_MHC	EQTLGEN
rs17098514	14	61952839	HIF1A	ENSG00000100644	schizophrenia	C	2207	rs3783765	unconditioned	2.51081e-28	0.694719	7.70921e-29	0.213215	0.0920666	63.5518	NA	no_MHC	EQTLGEN
rs17112191	1	85061379	CTBS	ENSG00000117151	adhd	C	2515	unconditioned	unconditioned	1.92302e-238	0.869353	2.68934e-239	0.12157	0.00907735	547.361	NA	no_MHC	EQTLGEN
rs17112191	1	85061379	CTBS	ENSG00000117151	alzheimers	C	3369	unconditioned	unconditioned	2.18358e-238	0.951708	1.00439e-239	0.0437715	0.0045207	547.234	NA	no_MHC	EQTLGEN
rs17112191	1	85061379	CTBS	ENSG00000117151	alzheimers_noukb	C	3335	unconditioned	unconditioned	2.09772e-238	0.89693	2.24173e-239	0.0958433	0.0072264	547.274	NA	no_MHC	EQTLGEN
rs17112191	1	85061379	CTBS	ENSG00000117151	anxiety_cc	C	2085	unconditioned	unconditioned	1.99749e-238	0.871627	2.49709e-239	0.108944	0.0194287	547.323	NA	no_MHC	EQTLGEN
rs17112191	1	85061379	CTBS	ENSG00000117151	asd	C	2704	unconditioned	unconditioned	1.58141e-238	0.70047	6.22434e-239	0.275677	0.0238532	547.557	NA	no_MHC	EQTLGEN
rs17112191	1	85061379	CTBS	ENSG00000117151	bipolar	C	2688	unconditioned	unconditioned	1.97639e-238	0.889567	2.08602e-239	0.0938746	0.0165584	547.334	NA	no_MHC	EQTLGEN
rs17112191	1	85061379	CTBS	ENSG00000117151	bipolar_noukb	C	2692	unconditioned	unconditioned	1.97708e-238	0.889949	2.04907e-239	0.0922176	0.0178335	547.334	NA	no_MHC	EQTLGEN
rs17112191	1	85061379	CTBS	ENSG00000117151	depression_Als_noukb_included	C	2590	unconditioned	unconditioned	2.10764e-238	0.949385	1.0156e-239	0.0457429	0.00487241	547.27	NA	no_MHC	EQTLGEN
rs17112191	1	85061379	CTBS	ENSG00000117151	depression_Als_ukb_included	C	2664	unconditioned	unconditioned	2.0806e-238	0.937694	1.32633e-239	0.0597731	0.00253257	547.283	NA	no_MHC	EQTLGEN
rs17112191	1	85061379	CTBS	ENSG00000117151	schizophrenia	C	2710	unconditioned	unconditioned	1.99327e-238	0.896983	1.93947e-239	0.0872615	0.0157558	547.325	NA	no_MHC	EQTLGEN
rs17129778	1	67787691	IL12RB2	ENSG00000081985	adhd	C	2471	unconditioned	unconditioned	0	0.903057	0	0.0908657	0.00607695	963.634	NA	no_MHC	EQTLGEN
rs17129778	1	67787691	IL12RB2	ENSG00000081985	adhd	C	2372	rs112288487	unconditioned	4.70283e-08	0.856485	4.58522e-09	0.0834465	0.0600685	16.8725	NA	no_MHC	EQTLGEN
rs17129778	1	67787691	IL12RB2	ENSG00000081985	adhd	C	2354	rs12141431	unconditioned	6.81368e-05	0.659161	6.61882e-06	0.063754	0.27701	9.59399	NA	no_MHC	EQTLGEN
rs17129778	1	67787691	IL12RB2	ENSG00000081985	adhd	C	2356	rs2066445	unconditioned	3.60984e-24	0.900443	3.50543e-25	0.0874276	0.0121296	53.9784	NA	no_MHC	EQTLGEN
rs17129778	1	67787691	IL12RB2	ENSG00000081985	adhd	C	2363	rs72678531	unconditioned	2.23891e-257	0.906346	2.17532e-258	0.0880546	0.00559956	590.958	NA	no_MHC	EQTLGEN
rs17129778	1	67787691	IL12RB2	ENSG00000081985	alzheimers	C	3082	unconditioned	unconditioned	0	0.960838	0	0.0335537	0.00560866	963.541	NA	no_MHC	EQTLGEN
rs17129778	1	67787691	IL12RB2	ENSG00000081985	alzheimers	C	2473	rs112288487	unconditioned	5.37442e-08	0.97895	1.03001e-09	0.0187592	0.0022909	16.739	NA	no_MHC	EQTLGEN
rs17129778	1	67787691	IL12RB2	ENSG00000081985	alzheimers	C	2455	rs12141431	unconditioned	9.95008e-05	0.979047	1.90245e-06	0.0187172	0.00213414	9.21534	NA	no_MHC	EQTLGEN
rs17129778	1	67787691	IL12RB2	ENSG00000081985	alzheimers	C	2457	rs2066445	unconditioned	3.92568e-24	0.979359	7.50726e-26	0.0187268	0.00191459	53.8945	NA	no_MHC	EQTLGEN
rs17129778	1	67787691	IL12RB2	ENSG00000081985	alzheimers	C	2464	rs72678531	unconditioned	2.40425e-257	0.971659	4.61423e-259	0.0186383	0.00970302	590.887	NA	no_MHC	EQTLGEN
rs17129778	1	67787691	IL12RB2	ENSG00000081985	alzheimers_noukb	C	3180	unconditioned	unconditioned	0	0.902225	0	0.0867956	0.0109792	963.596	NA	no_MHC	EQTLGEN
rs17129778	1	67787691	IL12RB2	ENSG00000081985	alzheimers_noukb	C	2477	rs112288487	unconditioned	5.16174e-08	0.94021	2.41158e-09	0.0439109	0.015879	16.7794	NA	no_MHC	EQTLGEN
rs17129778	1	67787691	IL12RB2	ENSG00000081985	alzheimers_noukb	C	2459	rs12141431	unconditioned	9.27632e-05	0.903163	4.3091e-06	0.0418995	0.0548399	9.28546	NA	no_MHC	EQTLGEN
rs17129778	1	67787691	IL12RB2	ENSG00000081985	alzheimers_noukb	C	2461	rs2066445	unconditioned	3.8041e-24	0.949025	1.76682e-25	0.0440706	0.00690451	53.926	NA	no_MHC	EQTLGEN
rs17129778	1	67787691	IL12RB2	ENSG00000081985	alzheimers_noukb	C	2467	rs72678531	unconditioned	2.34348e-257	0.947171	1.09027e-258	0.0440572	0.00877227	590.913	NA	no_MHC	EQTLGEN
rs17129778	1	67787691	IL12RB2	ENSG00000081985	anxiety_cc	C	2150	unconditioned	unconditioned	0	0.907233	0	0.0741514	0.0186159	963.601	NA	no_MHC	EQTLGEN
rs17129778	1	67787691	IL12RB2	ENSG00000081985	anxiety_cc	C	2079	rs112288487	unconditioned	4.94159e-08	0.899978	3.83475e-09	0.0698094	0.0302122	16.823	NA	no_MHC	EQTLGEN
rs17129778	1	67787691	IL12RB2	ENSG00000081985	anxiety_cc	C	2061	rs12141431	unconditioned	9.09326e-05	0.91283	6.99599e-06	0.0702126	0.01686	9.30539	NA	no_MHC	EQTLGEN
rs17129778	1	67787691	IL12RB2	ENSG00000081985	anxiety_cc	C	2063	rs2066445	unconditioned	3.63987e-24	0.907984	2.80217e-25	0.0698795	0.0221362	53.9701	NA	no_MHC	EQTLGEN
rs17129778	1	67787691	IL12RB2	ENSG00000081985	anxiety_cc	C	2070	rs72678531	unconditioned	2.25002e-257	0.91076	1.73668e-258	0.0702783	0.0189618	590.953	NA	no_MHC	EQTLGEN
rs17129778	1	67787691	IL12RB2	ENSG00000081985	asd	C	2657	unconditioned	unconditioned	0	0.845766	0	0.146519	0.00771582	963.68	NA	no_MHC	EQTLGEN
rs17129778	1	67787691	IL12RB2	ENSG00000081985	asd	C	2475	rs112288487	unconditioned	4.59261e-08	0.836559	7.62349e-09	0.13884	0.0246017	16.8962	NA	no_MHC	EQTLGEN
rs17129778	1	67787691	IL12RB2	ENSG00000081985	asd	C	2457	rs12141431	unconditioned	8.46871e-05	0.850983	1.40292e-05	0.140966	0.00795236	9.37655	NA	no_MHC	EQTLGEN
rs17129778	1	67787691	IL12RB2	ENSG00000081985	asd	C	2459	rs2066445	unconditioned	3.40749e-24	0.850092	5.64557e-25	0.140835	0.00907351	54.0361	NA	no_MHC	EQTLGEN
rs17129778	1	67787691	IL12RB2	ENSG00000081985	asd	C	2466	rs72678531	unconditioned	2.1066e-257	0.851211	3.49155e-258	0.141075	0.00771461	591.019	NA	no_MHC	EQTLGEN
rs17129778	1	67787691	IL12RB2	ENSG00000081985	bipolar	C	2621	unconditioned	unconditioned	0	0.924972	0	0.066789	0.00823883	963.608	NA	no_MHC	EQTLGEN
rs17129778	1	67787691	IL12RB2	ENSG00000081985	bipolar	C	2404	rs112288487	unconditioned	5.11493e-08	0.931561	3.24829e-09	0.0591504	0.0092889	16.7885	NA	no_MHC	EQTLGEN
rs17129778	1	67787691	IL12RB2	ENSG00000081985	bipolar	C	2386	rs12141431	unconditioned	9.67052e-05	0.935588	6.12022e-06	0.0592058	0.00510349	9.24384	NA	no_MHC	EQTLGEN
rs17129778	1	67787691	IL12RB2	ENSG00000081985	bipolar	C	2388	rs2066445	unconditioned	2.4088e-24	0.600862	1.565e-25	0.0386776	0.36046	54.3829	NA	no_MHC	EQTLGEN
rs17129778	1	67787691	IL12RB2	ENSG00000081985	bipolar	C	2395	rs72678531	unconditioned	2.30551e-257	0.933049	1.46098e-258	0.0591186	0.00783272	590.929	NA	no_MHC	EQTLGEN
rs17129778	1	67787691	IL12RB2	ENSG00000081985	bipolar_noukb	C	2620	unconditioned	unconditioned	0	0.921804	0	0.0694915	0.00870418	963.612	NA	no_MHC	EQTLGEN
rs17129778	1	67787691	IL12RB2	ENSG00000081985	bipolar_noukb	C	2404	rs112288487	unconditioned	5.097e-08	0.928299	3.39144e-09	0.0617572	0.00994406	16.792	NA	no_MHC	EQTLGEN
rs17129778	1	67787691	IL12RB2	ENSG00000081985	bipolar_noukb	C	2386	rs12141431	unconditioned	9.64222e-05	0.932859	6.39123e-06	0.0618282	0.00521002	9.24677	NA	no_MHC	EQTLGEN
rs17129778	1	67787691	IL12RB2	ENSG00000081985	bipolar_noukb	C	2388	rs2066445	unconditioned	2.38184e-24	0.594138	1.62088e-25	0.0400662	0.365795	54.3942	NA	no_MHC	EQTLGEN
rs17129778	1	67787691	IL12RB2	ENSG00000081985	bipolar_noukb	C	2395	rs72678531	unconditioned	2.29861e-257	0.930209	1.52557e-258	0.0617291	0.00806215	590.932	NA	no_MHC	EQTLGEN
rs17129778	1	67787691	IL12RB2	ENSG00000081985	depression_Als_noukb_included	C	2532	unconditioned	unconditioned	0	0.794224	0	0.197215	0.00856136	963.761	NA	no_MHC	EQTLGEN
rs17129778	1	67787691	IL12RB2	ENSG00000081985	depression_Als_noukb_included	C	2370	rs112288487	unconditioned	7.02838e-08	0.801547	1.69356e-08	0.193135	0.00531775	16.4707	NA	no_MHC	EQTLGEN
rs17129778	1	67787691	IL12RB2	ENSG00000081985	depression_Als_noukb_included	C	2353	rs12141431	unconditioned	8.28169e-05	0.801189	1.99467e-05	0.192963	0.00574571	9.39888	NA	no_MHC	EQTLGEN
rs17129778	1	67787691	IL12RB2	ENSG00000081985	depression_Als_noukb_included	C	2355	rs2066445	unconditioned	3.22274e-24	0.803885	7.76219e-25	0.193619	0.00249649	54.0918	NA	no_MHC	EQTLGEN
rs17129778	1	67787691	IL12RB2	ENSG00000081985	depression_Als_noukb_included	C	2362	rs72678531	unconditioned	1.97152e-257	0.798058	4.75056e-258	0.19229	0.00965227	591.086	NA	no_MHC	EQTLGEN
rs17129778	1	67787691	IL12RB2	ENSG00000081985	depression_Als_ukb_included	C	2605	unconditioned	unconditioned	0	0.0368139	0	0.963035	0.000151507	966.832	NA	no_MHC	EQTLGEN
rs17129778	1	67787691	IL12RB2	ENSG00000081985	depression_Als_ukb_included	C	2380	rs112288487	unconditioned	2.02599e-09	0.0369006	5.28691e-08	0.962937	0.000162055	20.0172	NA	no_MHC	EQTLGEN
rs17129778	1	67787691	IL12RB2	ENSG00000081985	depression_Als_ukb_included	C	2362	rs12141431	unconditioned	3.81244e-06	0.0368882	9.9487e-05	0.962613	0.000395768	12.4772	NA	no_MHC	EQTLGEN
rs17129778	1	67787691	IL12RB2	ENSG00000081985	depression_Als_ukb_included	C	2364	rs2066445	unconditioned	1.47922e-25	0.0368994	3.86008e-24	0.962905	0.000195773	57.1731	NA	no_MHC	EQTLGEN
rs17129778	1	67787691	IL12RB2	ENSG00000081985	depression_Als_ukb_included	C	2371	rs72678531	unconditioned	9.12302e-259	0.036898	2.38069e-257	0.96287	0.000231842	594.159	NA	no_MHC	EQTLGEN
rs17129778	1	67787691	IL12RB2	ENSG00000081985	schizophrenia	C	2629	unconditioned	unconditioned	0	0.946617	0	0.046127	0.00725547	963.585	NA	no_MHC	EQTLGEN
rs17129778	1	67787691	IL12RB2	ENSG00000081985	schizophrenia	C	2404	rs112288487	unconditioned	5.22693e-08	0.951961	2.10223e-09	0.0382774	0.00976166	16.7669	NA	no_MHC	EQTLGEN
rs17129778	1	67787691	IL12RB2	ENSG00000081985	schizophrenia	C	2386	rs12141431	unconditioned	9.8894e-05	0.956767	3.96008e-06	0.0383076	0.00482274	9.22146	NA	no_MHC	EQTLGEN
rs17129778	1	67787691	IL12RB2	ENSG00000081985	schizophrenia	C	2388	rs2066445	unconditioned	3.82943e-24	0.95523	1.53391e-25	0.0382559	0.00651363	53.9193	NA	no_MHC	EQTLGEN
rs17129778	1	67787691	IL12RB2	ENSG00000081985	schizophrenia	C	2395	rs72678531	unconditioned	2.35861e-257	0.954518	9.47337e-259	0.038331	0.00715051	590.906	NA	no_MHC	EQTLGEN
rs17137544	16	5092904	NAGPA	ENSG00000103174	adhd	C	3129	unconditioned	unconditioned	0	0.814832	0	0.181013	0.0041541	2178.26	NA	no_MHC	EQTLGEN
rs17137544	16	5092904	NAGPA	ENSG00000103174	adhd	C	2634	rs1127920	unconditioned	6.69602e-11	0.828991	1.3476e-11	0.166833	0.00417587	23.4269	NA	no_MHC	EQTLGEN
rs17137544	16	5092904	NAGPA	ENSG00000103174	adhd	C	2632	rs116852727	unconditioned	9.16941e-12	0.820697	1.8454e-12	0.165156	0.0141469	25.4151	NA	no_MHC	EQTLGEN
rs17137544	16	5092904	NAGPA	ENSG00000103174	adhd	C	2636	rs15951	unconditioned	8.45044e-06	0.825821	1.70077e-06	0.1662	0.007968	11.6813	NA	no_MHC	EQTLGEN
rs17137544	16	5092904	NAGPA	ENSG00000103174	adhd	C	2632	rs1684618	unconditioned	0.000122162	0.824669	2.45852e-05	0.165955	0.00922874	9.01016	NA	no_MHC	EQTLGEN
rs17137544	16	5092904	NAGPA	ENSG00000103174	adhd	C	2633	rs2340713	unconditioned	4.5236e-08	0.828064	9.10378e-09	0.166643	0.00529257	16.9114	NA	no_MHC	EQTLGEN
rs17137544	16	5092904	NAGPA	ENSG00000103174	adhd	C	2632	rs2908665	unconditioned	1.87196e-19	0.827696	3.76724e-20	0.166564	0.00574034	43.1221	NA	no_MHC	EQTLGEN
rs17137544	16	5092904	NAGPA	ENSG00000103174	adhd	C	2633	rs2972289	unconditioned	1.56082e-09	0.826567	3.14202e-10	0.166385	0.00704733	20.2781	NA	no_MHC	EQTLGEN
rs17137544	16	5092904	NAGPA	ENSG00000103174	adhd	C	2641	rs35384978	unconditioned	4.41228e-16	0.824388	8.8847e-17	0.165992	0.00962069	35.357	NA	no_MHC	EQTLGEN
rs17137544	16	5092904	NAGPA	ENSG00000103174	adhd	C	2634	rs35874188	unconditioned	2.1008e-11	0.822802	4.22852e-12	0.165603	0.0115953	24.5861	NA	no_MHC	EQTLGEN
rs17137544	16	5092904	NAGPA	ENSG00000103174	adhd	C	2633	rs56161623	unconditioned	5.00899e-18	0.819101	1.0082e-18	0.164851	0.0160481	39.8353	NA	no_MHC	EQTLGEN
rs17137544	16	5092904	NAGPA	ENSG00000103174	adhd	C	2635	rs74005453	unconditioned	3.88781e-08	0.825819	7.82608e-09	0.166228	0.00795331	17.0628	NA	no_MHC	EQTLGEN
rs17137544	16	5092904	NAGPA	ENSG00000103174	adhd	C	2631	rs76022569	unconditioned	0.00710377	0.796238	0.00142955	0.160199	0.0350302	4.94713	NA	no_MHC	EQTLGEN
rs17137544	16	5092904	NAGPA	ENSG00000103174	adhd	C	2632	rs77896390	unconditioned	1.50161e-05	0.817465	3.02215e-06	0.164505	0.0180118	11.1064	NA	no_MHC	EQTLGEN
rs17137544	16	5092904	NAGPA	ENSG00000103174	adhd	C	2631	rs8059946	unconditioned	3.72396e-08	0.828887	7.49403e-09	0.1668	0.00431318	17.1059	NA	no_MHC	EQTLGEN
rs17137544	16	5092904	NAGPA	ENSG00000103174	adhd	C	2636	rs9930069	unconditioned	7.35497e-15	0.828946	1.4803e-15	0.166833	0.00422047	32.5434	NA	no_MHC	EQTLGEN
rs17137544	16	5092904	NAGPA	ENSG00000103174	adhd	C	2632	rs9937510	unconditioned	6.63604e-16	0.82893	1.33546e-16	0.166813	0.00425766	34.9488	NA	no_MHC	EQTLGEN
rs17137544	16	5092904	NAGPA	ENSG00000103174	alzheimers	C	5017	unconditioned	unconditioned	0	0.935956	0	0.0629271	0.0011171	2177.85	NA	no_MHC	EQTLGEN
rs17137544	16	5092904	NAGPA	ENSG00000103174	alzheimers	C	2832	rs1127920	unconditioned	7.86731e-11	0.974106	1.99939e-12	0.0247546	0.00113967	23.2657	NA	no_MHC	EQTLGEN
rs17137544	16	5092904	NAGPA	ENSG00000103174	alzheimers	C	2830	rs116852727	unconditioned	1.07653e-11	0.971248	2.73595e-13	0.0246797	0.00407207	25.2547	NA	no_MHC	EQTLGEN
rs17137544	16	5092904	NAGPA	ENSG00000103174	alzheimers	C	2834	rs15951	unconditioned	9.89564e-06	0.96722	2.51515e-07	0.0245754	0.0081945	11.5234	NA	no_MHC	EQTLGEN
rs17137544	16	5092904	NAGPA	ENSG00000103174	alzheimers	C	2830	rs1684618	unconditioned	0.00014238	0.973758	3.61808e-06	0.0247432	0.00135248	8.85701	NA	no_MHC	EQTLGEN
rs17137544	16	5092904	NAGPA	ENSG00000103174	alzheimers	C	2831	rs2340713	unconditioned	5.31916e-08	0.973803	1.35177e-09	0.0247459	0.00145102	16.7494	NA	no_MHC	EQTLGEN
rs17137544	16	5092904	NAGPA	ENSG00000103174	alzheimers	C	2830	rs2908665	unconditioned	2.20245e-19	0.973884	5.59679e-21	0.0247467	0.00136914	42.9595	NA	no_MHC	EQTLGEN
rs17137544	16	5092904	NAGPA	ENSG00000103174	alzheimers	C	2831	rs2972289	unconditioned	1.82993e-09	0.96917	4.65189e-11	0.0246311	0.00619929	20.119	NA	no_MHC	EQTLGEN
rs17137544	16	5092904	NAGPA	ENSG00000103174	alzheimers	C	2839	rs35384978	unconditioned	5.37478e-16	0.969642	1.36923e-17	0.0246961	0.00566147	35.1596	NA	no_MHC	EQTLGEN
rs17137544	16	5092904	NAGPA	ENSG00000103174	alzheimers	C	2832	rs35874188	unconditioned	2.47962e-11	0.971216	6.30458e-13	0.0246897	0.00409454	24.4203	NA	no_MHC	EQTLGEN
rs17137544	16	5092904	NAGPA	ENSG00000103174	alzheimers	C	2831	rs56161623	unconditioned	5.93898e-18	0.970999	1.50965e-19	0.0246779	0.00432263	39.665	NA	no_MHC	EQTLGEN
rs17137544	16	5092904	NAGPA	ENSG00000103174	alzheimers	C	2833	rs74005453	unconditioned	4.55186e-08	0.967215	1.15739e-09	0.0245849	0.00819956	16.9051	NA	no_MHC	EQTLGEN
rs17137544	16	5092904	NAGPA	ENSG00000103174	alzheimers	C	2829	rs76022569	unconditioned	0.00594615	0.956214	0.000151093	0.0242843	0.0134047	5.12501	NA	no_MHC	EQTLGEN
rs17137544	16	5092904	NAGPA	ENSG00000103174	alzheimers	C	2830	rs77896390	unconditioned	1.7667e-05	0.961938	4.49174e-07	0.0244432	0.0136004	10.9438	NA	no_MHC	EQTLGEN
rs17137544	16	5092904	NAGPA	ENSG00000103174	alzheimers	C	2830	rs8059946	unconditioned	4.26377e-35	0.968215	1.08375e-36	0.0246026	0.00718245	79.1403	NA	no_MHC	EQTLGEN
rs17137544	16	5092904	NAGPA	ENSG00000103174	alzheimers	C	2834	rs9930069	unconditioned	8.64169e-15	0.974066	2.19644e-16	0.0247564	0.0011778	32.3822	NA	no_MHC	EQTLGEN
rs17137544	16	5092904	NAGPA	ENSG00000103174	alzheimers	C	2830	rs9937510	unconditioned	7.79513e-16	0.973815	1.98088e-17	0.0247449	0.00144009	34.7879	NA	no_MHC	EQTLGEN
rs17137544	16	5092904	NAGPA	ENSG00000103174	alzheimers_noukb	C	4941	unconditioned	unconditioned	0	0.816857	0	0.156192	0.0269501	2177.97	NA	no_MHC	EQTLGEN
rs17137544	16	5092904	NAGPA	ENSG00000103174	alzheimers_noukb	C	2851	rs1127920	unconditioned	7.38563e-11	0.914507	6.33974e-12	0.0784932	0.00700008	23.3289	NA	no_MHC	EQTLGEN
rs17137544	16	5092904	NAGPA	ENSG00000103174	alzheimers_noukb	C	2849	rs116852727	unconditioned	9.73892e-12	0.878575	8.36279e-13	0.075397	0.046028	25.3549	NA	no_MHC	EQTLGEN
rs17137544	16	5092904	NAGPA	ENSG00000103174	alzheimers_noukb	C	2853	rs15951	unconditioned	9.33301e-06	0.912273	8.01896e-07	0.0783736	0.00934373	11.582	NA	no_MHC	EQTLGEN
rs17137544	16	5092904	NAGPA	ENSG00000103174	alzheimers_noukb	C	2849	rs1684618	unconditioned	0.000124866	0.854615	1.07294e-05	0.0733627	0.0718871	8.98827	NA	no_MHC	EQTLGEN
rs17137544	16	5092904	NAGPA	ENSG00000103174	alzheimers_noukb	C	2850	rs2340713	unconditioned	4.73883e-08	0.867598	4.07041e-09	0.0744642	0.0579375	16.8649	NA	no_MHC	EQTLGEN
rs17137544	16	5092904	NAGPA	ENSG00000103174	alzheimers_noukb	C	2849	rs2908665	unconditioned	2.04769e-19	0.905476	1.75764e-20	0.0777053	0.0168188	43.0324	NA	no_MHC	EQTLGEN
rs17137544	16	5092904	NAGPA	ENSG00000103174	alzheimers_noukb	C	2850	rs2972289	unconditioned	1.71881e-09	0.910349	1.47546e-10	0.0781348	0.0115167	20.1816	NA	no_MHC	EQTLGEN
rs17137544	16	5092904	NAGPA	ENSG00000103174	alzheimers_noukb	C	2859	rs35384978	unconditioned	4.68585e-16	0.875511	4.04799e-17	0.0755843	0.0489051	35.2968	NA	no_MHC	EQTLGEN
rs17137544	16	5092904	NAGPA	ENSG00000103174	alzheimers_noukb	C	2851	rs35874188	unconditioned	2.32785e-11	0.911789	1.99846e-12	0.078267	0.00994428	24.4835	NA	no_MHC	EQTLGEN
rs17137544	16	5092904	NAGPA	ENSG00000103174	alzheimers_noukb	C	2850	rs56161623	unconditioned	5.55299e-18	0.907821	4.76717e-19	0.0779211	0.014258	39.7322	NA	no_MHC	EQTLGEN
rs17137544	16	5092904	NAGPA	ENSG00000103174	alzheimers_noukb	C	2852	rs74005453	unconditioned	4.29343e-08	0.912343	3.68613e-09	0.07832	0.0093368	16.9636	NA	no_MHC	EQTLGEN
rs17137544	16	5092904	NAGPA	ENSG00000103174	alzheimers_noukb	C	2849	rs76022569	unconditioned	2.36597e-21	0.86235	2.03215e-22	0.0740043	0.0636461	47.4931	NA	no_MHC	EQTLGEN
rs17137544	16	5092904	NAGPA	ENSG00000103174	alzheimers_noukb	C	2849	rs77896390	unconditioned	1.65226e-05	0.899616	1.41835e-06	0.0772024	0.0231641	11.0108	NA	no_MHC	EQTLGEN
rs17137544	16	5092904	NAGPA	ENSG00000103174	alzheimers_noukb	C	2849	rs8059946	unconditioned	3.99982e-35	0.908294	3.43313e-36	0.0779471	0.0137591	79.2042	NA	no_MHC	EQTLGEN
rs17137544	16	5092904	NAGPA	ENSG00000103174	alzheimers_noukb	C	2853	rs9930069	unconditioned	8.03507e-15	0.905728	6.90224e-16	0.0777868	0.0164854	32.455	NA	no_MHC	EQTLGEN
rs17137544	16	5092904	NAGPA	ENSG00000103174	alzheimers_noukb	C	2849	rs9937510	unconditioned	7.25493e-16	0.906369	6.22705e-17	0.0777796	0.0158518	34.8597	NA	no_MHC	EQTLGEN
rs17137544	16	5092904	NAGPA	ENSG00000103174	anxiety_cc	C	3082	unconditioned	unconditioned	0	0.876794	0	0.11124	0.011966	2177.9	NA	no_MHC	EQTLGEN
rs17137544	16	5092904	NAGPA	ENSG00000103174	anxiety_cc	C	2236	rs1127920	unconditioned	7.39796e-11	0.915898	5.4828e-12	0.0678631	0.016239	23.3272	NA	no_MHC	EQTLGEN
rs17137544	16	5092904	NAGPA	ENSG00000103174	anxiety_cc	C	2233	rs116852727	unconditioned	1.06428e-09	0.86448	7.88227e-11	0.0639535	0.0715663	20.661	NA	no_MHC	EQTLGEN
rs17137544	16	5092904	NAGPA	ENSG00000103174	anxiety_cc	C	2238	rs15951	unconditioned	9.34378e-06	0.912603	6.92736e-07	0.0676395	0.0197472	11.5808	NA	no_MHC	EQTLGEN
rs17137544	16	5092904	NAGPA	ENSG00000103174	anxiety_cc	C	2234	rs1684618	unconditioned	0.000136231	0.917306	1.00915e-05	0.0679361	0.0146119	8.90116	NA	no_MHC	EQTLGEN
rs17137544	16	5092904	NAGPA	ENSG00000103174	anxiety_cc	C	2235	rs2340713	unconditioned	3.37261e-08	0.895572	2.49934e-09	0.0663301	0.0380983	17.205	NA	no_MHC	EQTLGEN
rs17137544	16	5092904	NAGPA	ENSG00000103174	anxiety_cc	C	2234	rs2908665	unconditioned	2.04758e-19	0.905349	1.5171e-20	0.0670519	0.0275993	43.0325	NA	no_MHC	EQTLGEN
rs17137544	16	5092904	NAGPA	ENSG00000103174	anxiety_cc	C	2235	rs2972289	unconditioned	1.63654e-09	0.866669	1.21497e-10	0.0642724	0.0690588	20.2307	NA	no_MHC	EQTLGEN
rs17137544	16	5092904	NAGPA	ENSG00000103174	anxiety_cc	C	2244	rs35384978	unconditioned	4.78273e-16	0.893607	3.56731e-17	0.066612	0.0397814	35.2763	NA	no_MHC	EQTLGEN
rs17137544	16	5092904	NAGPA	ENSG00000103174	anxiety_cc	C	2236	rs35874188	unconditioned	2.29827e-11	0.900146	1.70488e-12	0.0667405	0.0331132	24.4963	NA	no_MHC	EQTLGEN
rs17137544	16	5092904	NAGPA	ENSG00000103174	anxiety_cc	C	2233	rs56161623	unconditioned	9.99116e-07	0.907162	7.39964e-08	0.0671605	0.0256764	13.8164	NA	no_MHC	EQTLGEN
rs17137544	16	5092904	NAGPA	ENSG00000103174	anxiety_cc	C	2238	rs74005453	unconditioned	1.95977e-12	0.889463	1.45751e-13	0.066106	0.0444311	26.9582	NA	no_MHC	EQTLGEN
rs17137544	16	5092904	NAGPA	ENSG00000103174	anxiety_cc	C	2234	rs76022569	unconditioned	2.46067e-21	0.896824	1.82343e-22	0.0664205	0.0367557	47.4539	NA	no_MHC	EQTLGEN
rs17137544	16	5092904	NAGPA	ENSG00000103174	anxiety_cc	C	2233	rs77896390	unconditioned	0.0314814	0.860182	0.00233157	0.0636644	0.0423402	3.45836	NA	no_MHC	EQTLGEN
rs17137544	16	5092904	NAGPA	ENSG00000103174	anxiety_cc	C	2234	rs8059946	unconditioned	3.88703e-35	0.882626	2.8811e-36	0.065369	0.0520046	79.2328	NA	no_MHC	EQTLGEN
rs17137544	16	5092904	NAGPA	ENSG00000103174	anxiety_cc	C	2238	rs9930069	unconditioned	8.13653e-15	0.917036	6.03365e-16	0.0679879	0.0149757	32.4424	NA	no_MHC	EQTLGEN
rs17137544	16	5092904	NAGPA	ENSG00000103174	anxiety_cc	C	2234	rs9937510	unconditioned	7.35366e-16	0.918576	5.44733e-17	0.0680315	0.013393	34.8462	NA	no_MHC	EQTLGEN
rs17137544	16	5092904	NAGPA	ENSG00000103174	asd	C	3803	unconditioned	unconditioned	0	0.859581	0	0.132732	0.00768658	2178.01	NA	no_MHC	EQTLGEN
rs17137544	16	5092904	NAGPA	ENSG00000103174	asd	C	2815	rs1127920	unconditioned	7.23387e-11	0.89561	7.84854e-12	0.0971639	0.00722565	23.3497	NA	no_MHC	EQTLGEN
rs17137544	16	5092904	NAGPA	ENSG00000103174	asd	C	2813	rs116852727	unconditioned	9.76292e-12	0.880927	1.05927e-12	0.0955566	0.0235166	25.3524	NA	no_MHC	EQTLGEN
rs17137544	16	5092904	NAGPA	ENSG00000103174	asd	C	2817	rs15951	unconditioned	9.15565e-06	0.894824	9.93499e-07	0.0970912	0.00807424	11.6011	NA	no_MHC	EQTLGEN
rs17137544	16	5092904	NAGPA	ENSG00000103174	asd	C	2813	rs1684618	unconditioned	0.00013071	0.894128	1.41797e-05	0.0969881	0.0087387	8.94253	NA	no_MHC	EQTLGEN
rs17137544	16	5092904	NAGPA	ENSG00000103174	asd	C	2814	rs2340713	unconditioned	4.80192e-08	0.891117	5.20979e-09	0.0966684	0.012215	16.8517	NA	no_MHC	EQTLGEN
rs17137544	16	5092904	NAGPA	ENSG00000103174	asd	C	2813	rs2908665	unconditioned	2.00434e-19	0.886245	2.17456e-20	0.0961334	0.017622	43.0538	NA	no_MHC	EQTLGEN
rs17137544	16	5092904	NAGPA	ENSG00000103174	asd	C	2814	rs2972289	unconditioned	1.64559e-09	0.871485	1.78597e-10	0.0945489	0.0339657	20.2252	NA	no_MHC	EQTLGEN
rs17137544	16	5092904	NAGPA	ENSG00000103174	asd	C	2822	rs35384978	unconditioned	4.93453e-16	0.890216	5.36095e-17	0.0967014	0.0130831	35.2451	NA	no_MHC	EQTLGEN
rs17137544	16	5092904	NAGPA	ENSG00000103174	asd	C	2815	rs35874188	unconditioned	2.21173e-11	0.866264	2.40222e-12	0.0940473	0.039689	24.5347	NA	no_MHC	EQTLGEN
rs17137544	16	5092904	NAGPA	ENSG00000103174	asd	C	2814	rs56161623	unconditioned	5.41488e-18	0.885419	5.87594e-19	0.0960625	0.0185187	39.7574	NA	no_MHC	EQTLGEN
rs17137544	16	5092904	NAGPA	ENSG00000103174	asd	C	2816	rs74005453	unconditioned	4.21133e-08	0.894811	4.57154e-09	0.0971266	0.00806193	16.9829	NA	no_MHC	EQTLGEN
rs17137544	16	5092904	NAGPA	ENSG00000103174	asd	C	2812	rs76022569	unconditioned	0.00544994	0.88114	0.00059117	0.0955625	0.0172562	5.21215	NA	no_MHC	EQTLGEN
rs17137544	16	5092904	NAGPA	ENSG00000103174	asd	C	2813	rs77896390	unconditioned	1.62365e-05	0.88423	1.76159e-06	0.0959149	0.0198374	11.0282	NA	no_MHC	EQTLGEN
rs17137544	16	5092904	NAGPA	ENSG00000103174	asd	C	2813	rs8059946	unconditioned	3.94096e-35	0.894885	4.27523e-36	0.0970706	0.00804482	79.2191	NA	no_MHC	EQTLGEN
rs17137544	16	5092904	NAGPA	ENSG00000103174	asd	C	2817	rs9930069	unconditioned	7.9473e-15	0.895735	8.62365e-16	0.0971896	0.00707522	32.4659	NA	no_MHC	EQTLGEN
rs17137544	16	5092904	NAGPA	ENSG00000103174	asd	C	2813	rs9937510	unconditioned	7.16916e-16	0.895555	7.77718e-17	0.0971435	0.00730163	34.8716	NA	no_MHC	EQTLGEN
rs17137544	16	5092904	NAGPA	ENSG00000103174	bipolar	C	3934	unconditioned	unconditioned	0	0.779323	0	0.183777	0.0368997	2178.15	NA	no_MHC	EQTLGEN
rs17137544	16	5092904	NAGPA	ENSG00000103174	bipolar	C	2752	rs1127920	unconditioned	4.42386e-11	0.547664	8.18537e-12	0.100982	0.351354	23.8414	NA	no_MHC	EQTLGEN
rs17137544	16	5092904	NAGPA	ENSG00000103174	bipolar	C	2750	rs116852727	unconditioned	9.27841e-12	0.830523	1.69665e-12	0.151852	0.017625	25.4033	NA	no_MHC	EQTLGEN
rs17137544	16	5092904	NAGPA	ENSG00000103174	bipolar	C	2754	rs15951	unconditioned	7.60513e-06	0.743206	1.40853e-06	0.137528	0.119257	11.7867	NA	no_MHC	EQTLGEN
rs17137544	16	5092904	NAGPA	ENSG00000103174	bipolar	C	2750	rs1684618	unconditioned	0.000104375	0.710208	1.91153e-05	0.129907	0.159761	9.16752	NA	no_MHC	EQTLGEN
rs17137544	16	5092904	NAGPA	ENSG00000103174	bipolar	C	2751	rs2340713	unconditioned	4.56855e-08	0.836252	8.3682e-09	0.153166	0.0105823	16.9015	NA	no_MHC	EQTLGEN
rs17137544	16	5092904	NAGPA	ENSG00000103174	bipolar	C	2750	rs2908665	unconditioned	1.90227e-19	0.84107	3.47819e-20	0.15378	0.00515002	43.1061	NA	no_MHC	EQTLGEN
rs17137544	16	5092904	NAGPA	ENSG00000103174	bipolar	C	2751	rs2972289	unconditioned	1.58274e-09	0.838144	2.89413e-10	0.153251	0.00860579	20.2641	NA	no_MHC	EQTLGEN
rs17137544	16	5092904	NAGPA	ENSG00000103174	bipolar	C	2759	rs35384978	unconditioned	4.3413e-16	0.811125	7.95669e-17	0.148622	0.0402531	35.3732	NA	no_MHC	EQTLGEN
rs17137544	16	5092904	NAGPA	ENSG00000103174	bipolar	C	2752	rs35874188	unconditioned	2.11868e-11	0.82979	3.87533e-12	0.15176	0.01845	24.5776	NA	no_MHC	EQTLGEN
rs17137544	16	5092904	NAGPA	ENSG00000103174	bipolar	C	2751	rs56161623	unconditioned	5.11001e-18	0.835685	9.34446e-19	0.152807	0.011508	39.8153	NA	no_MHC	EQTLGEN
rs17137544	16	5092904	NAGPA	ENSG00000103174	bipolar	C	2753	rs74005453	unconditioned	3.50509e-08	0.744491	6.40965e-09	0.136023	0.119486	17.1665	NA	no_MHC	EQTLGEN
rs17137544	16	5092904	NAGPA	ENSG00000103174	bipolar	C	2749	rs76022569	unconditioned	0.00513232	0.79146	0.000938386	0.144651	0.0578179	5.2722	NA	no_MHC	EQTLGEN
rs17137544	16	5092904	NAGPA	ENSG00000103174	bipolar	C	2750	rs77896390	unconditioned	1.8284e-06	0.0995489	3.50535e-07	0.0182029	0.882246	13.2121	NA	no_MHC	EQTLGEN
rs17137544	16	5092904	NAGPA	ENSG00000103174	bipolar	C	2749	rs8059946	unconditioned	3.55693e-08	0.791673	6.50343e-09	0.144685	0.0636425	17.1518	NA	no_MHC	EQTLGEN
rs17137544	16	5092904	NAGPA	ENSG00000103174	bipolar	C	2754	rs9930069	unconditioned	7.15546e-15	0.806425	1.32532e-15	0.14932	0.0442548	32.5709	NA	no_MHC	EQTLGEN
rs17137544	16	5092904	NAGPA	ENSG00000103174	bipolar	C	2750	rs9937510	unconditioned	4.40585e-16	0.550326	8.08944e-17	0.100695	0.34898	35.3584	NA	no_MHC	EQTLGEN
rs17137544	16	5092904	NAGPA	ENSG00000103174	bipolar_noukb	C	3927	unconditioned	unconditioned	0	0.831404	0	0.139589	0.029007	2178.08	NA	no_MHC	EQTLGEN
rs17137544	16	5092904	NAGPA	ENSG00000103174	bipolar_noukb	C	2747	rs1127920	unconditioned	5.22996e-11	0.647467	6.59739e-12	0.0814043	0.271128	23.674	NA	no_MHC	EQTLGEN
rs17137544	16	5092904	NAGPA	ENSG00000103174	bipolar_noukb	C	2745	rs116852727	unconditioned	9.74317e-12	0.872101	1.21542e-12	0.108772	0.0191274	25.3545	NA	no_MHC	EQTLGEN
rs17137544	16	5092904	NAGPA	ENSG00000103174	bipolar_noukb	C	2749	rs15951	unconditioned	8.29186e-06	0.810328	1.0448e-06	0.102017	0.0876457	11.7002	NA	no_MHC	EQTLGEN
rs17137544	16	5092904	NAGPA	ENSG00000103174	bipolar_noukb	C	2745	rs1684618	unconditioned	0.000109221	0.743192	1.36553e-05	0.0927534	0.163932	9.12214	NA	no_MHC	EQTLGEN
rs17137544	16	5092904	NAGPA	ENSG00000103174	bipolar_noukb	C	2746	rs2340713	unconditioned	4.80794e-08	0.880085	6.00555e-09	0.109921	0.00999411	16.8504	NA	no_MHC	EQTLGEN
rs17137544	16	5092904	NAGPA	ENSG00000103174	bipolar_noukb	C	2745	rs2908665	unconditioned	2.00003e-19	0.884304	2.49463e-20	0.110294	0.00540228	43.056	NA	no_MHC	EQTLGEN
rs17137544	16	5092904	NAGPA	ENSG00000103174	bipolar_noukb	C	2746	rs2972289	unconditioned	1.66388e-09	0.881119	2.07553e-10	0.109902	0.00897857	20.2141	NA	no_MHC	EQTLGEN
rs17137544	16	5092904	NAGPA	ENSG00000103174	bipolar_noukb	C	2754	rs35384978	unconditioned	4.60722e-16	0.860809	5.76099e-17	0.107606	0.0315846	35.3137	NA	no_MHC	EQTLGEN
rs17137544	16	5092904	NAGPA	ENSG00000103174	bipolar_noukb	C	2747	rs35874188	unconditioned	2.2302e-11	0.87347	2.78306e-12	0.108983	0.0175473	24.5263	NA	no_MHC	EQTLGEN
rs17137544	16	5092904	NAGPA	ENSG00000103174	bipolar_noukb	C	2746	rs56161623	unconditioned	5.3705e-18	0.878264	6.69977e-19	0.109552	0.0121837	39.7656	NA	no_MHC	EQTLGEN
rs17137544	16	5092904	NAGPA	ENSG00000103174	bipolar_noukb	C	2748	rs74005453	unconditioned	3.81879e-08	0.811132	4.764e-09	0.101102	0.0877655	17.0807	NA	no_MHC	EQTLGEN
rs17137544	16	5092904	NAGPA	ENSG00000103174	bipolar_noukb	C	2744	rs76022569	unconditioned	0.00548182	0.845329	0.000683711	0.105389	0.0431162	5.20632	NA	no_MHC	EQTLGEN
rs17137544	16	5092904	NAGPA	ENSG00000103174	bipolar_noukb	C	2745	rs77896390	unconditioned	7.28636e-06	0.39671	9.18969e-07	0.04948	0.553802	11.8295	NA	no_MHC	EQTLGEN
rs17137544	16	5092904	NAGPA	ENSG00000103174	bipolar_noukb	C	2744	rs8059946	unconditioned	3.76943e-08	0.838982	4.70137e-09	0.104584	0.0564334	17.0938	NA	no_MHC	EQTLGEN
rs17137544	16	5092904	NAGPA	ENSG00000103174	bipolar_noukb	C	2749	rs9930069	unconditioned	7.58971e-15	0.855377	9.56429e-16	0.107755	0.0368681	32.512	NA	no_MHC	EQTLGEN
rs17137544	16	5092904	NAGPA	ENSG00000103174	bipolar_noukb	C	2745	rs9937510	unconditioned	5.50913e-16	0.688144	6.89309e-17	0.0858755	0.225981	35.135	NA	no_MHC	EQTLGEN
rs17137544	16	5092904	NAGPA	ENSG00000103174	depression_Als_noukb_included	C	3768	unconditioned	unconditioned	0	0.964907	0	0.03263	0.00246339	2177.94	NA	no_MHC	EQTLGEN
rs17137544	16	5092904	NAGPA	ENSG00000103174	depression_Als_noukb_included	C	2713	rs1127920	unconditioned	7.84991e-11	0.971877	1.68171e-12	0.0208135	0.00730989	23.2679	NA	no_MHC	EQTLGEN
rs17137544	16	5092904	NAGPA	ENSG00000103174	depression_Als_noukb_included	C	2711	rs116852727	unconditioned	1.08513e-11	0.971181	2.32301e-13	0.0207826	0.00803646	25.2467	NA	no_MHC	EQTLGEN
rs17137544	16	5092904	NAGPA	ENSG00000103174	depression_Als_noukb_included	C	2715	rs15951	unconditioned	9.99345e-06	0.976668	2.13979e-07	0.0209099	0.00241164	11.5136	NA	no_MHC	EQTLGEN
rs17137544	16	5092904	NAGPA	ENSG00000103174	depression_Als_noukb_included	C	2711	rs1684618	unconditioned	0.000143301	0.97514	3.06707e-06	0.0208671	0.00384635	8.85057	NA	no_MHC	EQTLGEN
rs17137544	16	5092904	NAGPA	ENSG00000103174	depression_Als_noukb_included	C	2712	rs2340713	unconditioned	5.33493e-08	0.976613	1.1419e-09	0.0209011	0.00248618	16.7464	NA	no_MHC	EQTLGEN
rs17137544	16	5092904	NAGPA	ENSG00000103174	depression_Als_noukb_included	C	2711	rs2908665	unconditioned	2.20721e-19	0.975944	4.72399e-21	0.0208845	0.00317176	42.9574	NA	no_MHC	EQTLGEN
rs17137544	16	5092904	NAGPA	ENSG00000103174	depression_Als_noukb_included	C	2712	rs2972289	unconditioned	1.83366e-09	0.971081	3.9266e-11	0.0207866	0.008132	20.117	NA	no_MHC	EQTLGEN
rs17137544	16	5092904	NAGPA	ENSG00000103174	depression_Als_noukb_included	C	2719	rs35384978	unconditioned	5.39615e-16	0.973491	1.15717e-17	0.0208703	0.00563874	35.1557	NA	no_MHC	EQTLGEN
rs17137544	16	5092904	NAGPA	ENSG00000103174	depression_Als_noukb_included	C	2713	rs35874188	unconditioned	2.48974e-11	0.97515	5.33095e-13	0.0208756	0.00397483	24.4163	NA	no_MHC	EQTLGEN
rs17137544	16	5092904	NAGPA	ENSG00000103174	depression_Als_noukb_included	C	2712	rs56161623	unconditioned	5.94322e-18	0.97182	1.27275e-19	0.0208043	0.00737533	39.6643	NA	no_MHC	EQTLGEN
rs17137544	16	5092904	NAGPA	ENSG00000103174	depression_Als_noukb_included	C	2714	rs74005453	unconditioned	4.59795e-08	0.976688	9.84732e-10	0.0209151	0.00239668	16.8951	NA	no_MHC	EQTLGEN
rs17137544	16	5092904	NAGPA	ENSG00000103174	depression_Als_noukb_included	C	2710	rs76022569	unconditioned	0.00624363	0.962843	0.000133609	0.020594	0.0101862	5.07619	NA	no_MHC	EQTLGEN
rs17137544	16	5092904	NAGPA	ENSG00000103174	depression_Als_noukb_included	C	2711	rs77896390	unconditioned	1.78287e-05	0.970674	3.81678e-07	0.0207717	0.00853628	10.9347	NA	no_MHC	EQTLGEN
rs17137544	16	5092904	NAGPA	ENSG00000103174	depression_Als_noukb_included	C	2710	rs8059946	unconditioned	4.38755e-08	0.976624	9.38906e-10	0.0208966	0.00247985	16.9419	NA	no_MHC	EQTLGEN
rs17137544	16	5092904	NAGPA	ENSG00000103174	depression_Als_noukb_included	C	2714	rs9930069	unconditioned	8.66716e-15	0.976864	1.85556e-16	0.0209115	0.00222414	32.3792	NA	no_MHC	EQTLGEN
rs17137544	16	5092904	NAGPA	ENSG00000103174	depression_Als_noukb_included	C	2711	rs9937510	unconditioned	7.81958e-16	0.976799	1.67352e-17	0.0209028	0.00229822	34.7847	NA	no_MHC	EQTLGEN
rs17137544	16	5092904	NAGPA	ENSG00000103174	depression_Als_ukb_included	C	3908	unconditioned	unconditioned	0	0.923726	0	0.0744089	0.00186507	2177.98	NA	no_MHC	EQTLGEN
rs17137544	16	5092904	NAGPA	ENSG00000103174	depression_Als_ukb_included	C	2739	rs1127920	unconditioned	7.51883e-11	0.930871	5.06249e-12	0.0626698	0.00645903	23.311	NA	no_MHC	EQTLGEN
rs17137544	16	5092904	NAGPA	ENSG00000103174	depression_Als_ukb_included	C	2737	rs116852727	unconditioned	1.04067e-11	0.931414	7.00532e-13	0.0626927	0.00589286	25.2886	NA	no_MHC	EQTLGEN
rs17137544	16	5092904	NAGPA	ENSG00000103174	depression_Als_ukb_included	C	2741	rs15951	unconditioned	9.55704e-06	0.934014	6.43393e-07	0.062876	0.00310021	11.5582	NA	no_MHC	EQTLGEN
rs17137544	16	5092904	NAGPA	ENSG00000103174	depression_Als_ukb_included	C	2737	rs1684618	unconditioned	0.000137094	0.932902	9.22827e-06	0.0627925	0.00415901	8.89484	NA	no_MHC	EQTLGEN
rs17137544	16	5092904	NAGPA	ENSG00000103174	depression_Als_ukb_included	C	2738	rs2340713	unconditioned	5.10429e-08	0.934376	3.43594e-09	0.0628945	0.00272932	16.7906	NA	no_MHC	EQTLGEN
rs17137544	16	5092904	NAGPA	ENSG00000103174	depression_Als_ukb_included	C	2737	rs2908665	unconditioned	2.11472e-19	0.93504	1.42345e-20	0.0629367	0.00202349	43.0002	NA	no_MHC	EQTLGEN
rs17137544	16	5092904	NAGPA	ENSG00000103174	depression_Als_ukb_included	C	2738	rs2972289	unconditioned	1.73826e-09	0.920548	1.17063e-10	0.0619766	0.0174759	20.1704	NA	no_MHC	EQTLGEN
rs17137544	16	5092904	NAGPA	ENSG00000103174	depression_Als_ukb_included	C	2746	rs35384978	unconditioned	4.99556e-16	0.933368	3.36521e-17	0.0628717	0.00375983	35.2328	NA	no_MHC	EQTLGEN
rs17137544	16	5092904	NAGPA	ENSG00000103174	depression_Als_ukb_included	C	2739	rs35874188	unconditioned	2.38561e-11	0.934356	1.60594e-12	0.0628962	0.002748	24.459	NA	no_MHC	EQTLGEN
rs17137544	16	5092904	NAGPA	ENSG00000103174	depression_Als_ukb_included	C	2738	rs56161623	unconditioned	5.69859e-18	0.931845	3.83635e-19	0.0627274	0.00542722	39.7063	NA	no_MHC	EQTLGEN
rs17137544	16	5092904	NAGPA	ENSG00000103174	depression_Als_ukb_included	C	2740	rs74005453	unconditioned	4.39709e-08	0.93401	2.96103e-09	0.0628937	0.00309669	16.9397	NA	no_MHC	EQTLGEN
rs17137544	16	5092904	NAGPA	ENSG00000103174	depression_Als_ukb_included	C	2736	rs76022569	unconditioned	0.0059971	0.924846	0.00040366	0.0622441	0.00650921	5.11648	NA	no_MHC	EQTLGEN
rs17137544	16	5092904	NAGPA	ENSG00000103174	depression_Als_ukb_included	C	2737	rs77896390	unconditioned	1.71113e-05	0.931621	1.15185e-06	0.0627066	0.00565435	10.9758	NA	no_MHC	EQTLGEN
rs17137544	16	5092904	NAGPA	ENSG00000103174	depression_Als_ukb_included	C	2736	rs8059946	unconditioned	4.20022e-08	0.934909	2.82713e-09	0.0629258	0.00216564	16.9855	NA	no_MHC	EQTLGEN
rs17137544	16	5092904	NAGPA	ENSG00000103174	depression_Als_ukb_included	C	2741	rs9930069	unconditioned	8.29245e-15	0.934618	5.58269e-16	0.0629184	0.00246357	32.4234	NA	no_MHC	EQTLGEN
rs17137544	16	5092904	NAGPA	ENSG00000103174	depression_Als_ukb_included	C	2737	rs9937510	unconditioned	7.44342e-16	0.929796	5.01081e-17	0.062585	0.00761901	34.834	NA	no_MHC	EQTLGEN
rs17137544	16	5092904	NAGPA	ENSG00000103174	schizophrenia	C	3957	unconditioned	unconditioned	0	0.535458	0	0.46217	0.00237173	2178.52	NA	no_MHC	EQTLGEN
rs17137544	16	5092904	NAGPA	ENSG00000103174	schizophrenia	C	2753	rs1127920	unconditioned	4.43803e-11	0.549449	3.61498e-11	0.447549	0.00300239	23.8382	NA	no_MHC	EQTLGEN
rs17137544	16	5092904	NAGPA	ENSG00000103174	schizophrenia	C	2751	rs116852727	unconditioned	6.08061e-12	0.544227	4.95298e-12	0.44329	0.012483	25.8259	NA	no_MHC	EQTLGEN
rs17137544	16	5092904	NAGPA	ENSG00000103174	schizophrenia	C	2755	rs15951	unconditioned	5.56582e-06	0.543947	4.5337e-06	0.443065	0.0129778	12.0989	NA	no_MHC	EQTLGEN
rs17137544	16	5092904	NAGPA	ENSG00000103174	schizophrenia	C	2751	rs1684618	unconditioned	7.86718e-05	0.535345	6.40845e-05	0.436053	0.0284594	9.45023	NA	no_MHC	EQTLGEN
rs17137544	16	5092904	NAGPA	ENSG00000103174	schizophrenia	C	2752	rs2340713	unconditioned	2.99996e-08	0.549161	2.4436e-08	0.447312	0.00352619	17.3221	NA	no_MHC	EQTLGEN
rs17137544	16	5092904	NAGPA	ENSG00000103174	schizophrenia	C	2751	rs2908665	unconditioned	1.2425e-19	0.549381	1.01206e-19	0.447487	0.0031315	43.532	NA	no_MHC	EQTLGEN
rs17137544	16	5092904	NAGPA	ENSG00000103174	schizophrenia	C	2752	rs2972289	unconditioned	1.03688e-09	0.549106	8.44582e-10	0.447267	0.00362708	20.6871	NA	no_MHC	EQTLGEN
rs17137544	16	5092904	NAGPA	ENSG00000103174	schizophrenia	C	2760	rs35384978	unconditioned	2.93179e-16	0.547775	2.38839e-16	0.446239	0.00598637	35.7657	NA	no_MHC	EQTLGEN
rs17137544	16	5092904	NAGPA	ENSG00000103174	schizophrenia	C	2753	rs35874188	unconditioned	1.40051e-11	0.548526	1.14079e-11	0.4468	0.00467334	24.9916	NA	no_MHC	EQTLGEN
rs17137544	16	5092904	NAGPA	ENSG00000103174	schizophrenia	C	2752	rs56161623	unconditioned	3.33707e-18	0.545689	2.71826e-18	0.44449	0.00982125	40.2414	NA	no_MHC	EQTLGEN
rs17137544	16	5092904	NAGPA	ENSG00000103174	schizophrenia	C	2754	rs74005453	unconditioned	2.56098e-08	0.543989	2.08608e-08	0.443102	0.012909	17.4803	NA	no_MHC	EQTLGEN
rs17137544	16	5092904	NAGPA	ENSG00000103174	schizophrenia	C	2750	rs76022569	unconditioned	0.00270643	0.417375	0.00220447	0.339726	0.237988	5.91212	NA	no_MHC	EQTLGEN
rs17137544	16	5092904	NAGPA	ENSG00000103174	schizophrenia	C	2751	rs77896390	unconditioned	1.00329e-05	0.546239	8.17224e-06	0.444928	0.00881486	11.5096	NA	no_MHC	EQTLGEN
rs17137544	16	5092904	NAGPA	ENSG00000103174	schizophrenia	C	2750	rs8059946	unconditioned	2.46159e-08	0.547912	2.00504e-08	0.446284	0.00580392	17.5199	NA	no_MHC	EQTLGEN
rs17137544	16	5092904	NAGPA	ENSG00000103174	schizophrenia	C	2755	rs9930069	unconditioned	4.87785e-15	0.549766	3.97331e-15	0.447816	0.00241804	32.9541	NA	no_MHC	EQTLGEN
rs17137544	16	5092904	NAGPA	ENSG00000103174	schizophrenia	C	2751	rs9937510	unconditioned	4.39381e-16	0.548851	3.57892e-16	0.447055	0.0040937	35.3612	NA	no_MHC	EQTLGEN
rs17146312	7	123395200	WASL	ENSG00000106299	adhd	C	2220	unconditioned	unconditioned	3.72371e-92	0.918449	3.08758e-93	0.0761494	0.00540143	210.523	NA	no_MHC	EQTLGEN
rs17146312	7	123395200	WASL	ENSG00000106299	alzheimers	C	3014	unconditioned	unconditioned	3.69027e-92	0.906394	3.76196e-93	0.0923991	0.00120646	210.532	NA	no_MHC	EQTLGEN
rs17146312	7	123395200	WASL	ENSG00000106299	alzheimers_noukb	C	2800	unconditioned	unconditioned	3.72655e-92	0.914533	2.96088e-93	0.0726501	0.0128168	210.522	NA	no_MHC	EQTLGEN
rs17146312	7	123395200	WASL	ENSG00000106299	anxiety_cc	C	1943	unconditioned	unconditioned	3.66466e-92	0.900463	3.17464e-93	0.0779842	0.0215525	210.539	NA	no_MHC	EQTLGEN
rs17146312	7	123395200	WASL	ENSG00000106299	asd	C	2359	unconditioned	unconditioned	3.568e-92	0.877836	4.35924e-93	0.107235	0.0149289	210.566	NA	no_MHC	EQTLGEN
rs17146312	7	123395200	WASL	ENSG00000106299	bipolar	C	2273	unconditioned	unconditioned	3.83717e-92	0.946312	1.54883e-93	0.0381812	0.0155068	210.493	NA	no_MHC	EQTLGEN
rs17146312	7	123395200	WASL	ENSG00000106299	bipolar_noukb	C	2271	unconditioned	unconditioned	3.84852e-92	0.949113	1.43559e-93	0.0353886	0.0154985	210.49	NA	no_MHC	EQTLGEN
rs17146312	7	123395200	WASL	ENSG00000106299	depression_Als_noukb_included	C	2193	unconditioned	unconditioned	3.94804e-92	0.973778	8.94752e-94	0.0220648	0.00415697	210.465	NA	no_MHC	EQTLGEN
rs17146312	7	123395200	WASL	ENSG00000106299	depression_Als_ukb_included	C	2245	unconditioned	unconditioned	3.92542e-92	0.968131	1.017e-93	0.0250757	0.00679329	210.47	NA	no_MHC	EQTLGEN
rs17146312	7	123395200	WASL	ENSG00000106299	schizophrenia	C	2287	unconditioned	unconditioned	2.81499e-92	0.694229	9.18091e-93	0.226339	0.0794319	210.803	NA	no_MHC	EQTLGEN
rs17185052	1	28241083	RPA2	ENSG00000117748	adhd	C	1342	unconditioned	unconditioned	5.49925e-128	0.967328	1.57539e-129	0.0277064	0.00496533	293.026	NA	no_MHC	EQTLGEN
rs17185052	1	28241083	RPA2	ENSG00000117748	adhd	C	1041	rs111763858	unconditioned	5.26211e-06	0.95463	1.11827e-07	0.0202621	0.0251023	12.155	NA	no_MHC	EQTLGEN
rs17185052	1	28241083	RPA2	ENSG00000117748	adhd	C	1095	rs11247715	unconditioned	2.32425e-89	0.974254	5.01134e-91	0.0210013	0.00474456	204.087	NA	no_MHC	EQTLGEN
rs17185052	1	28241083	RPA2	ENSG00000117748	adhd	C	1042	rs113978022	unconditioned	0.00796274	0.953773	0.000169416	0.0202748	0.0178201	4.83298	NA	no_MHC	EQTLGEN
rs17185052	1	28241083	RPA2	ENSG00000117748	adhd	C	1048	rs11399	unconditioned	2.13698e-07	0.941842	4.58065e-09	0.0201505	0.0380071	15.3587	NA	no_MHC	EQTLGEN
rs17185052	1	28241083	RPA2	ENSG00000117748	adhd	C	1041	rs114621012	unconditioned	0.0220604	0.934652	0.000468815	0.0198397	0.0229793	3.81397	NA	no_MHC	EQTLGEN
rs17185052	1	28241083	RPA2	ENSG00000117748	adhd	C	1042	rs12089489	unconditioned	8.31592e-06	0.967347	1.76829e-07	0.0205575	0.0120872	11.6973	NA	no_MHC	EQTLGEN
rs17185052	1	28241083	RPA2	ENSG00000117748	adhd	C	1041	rs12137239	unconditioned	2.63868e-09	0.973624	5.60756e-11	0.0206852	0.00569102	19.753	NA	no_MHC	EQTLGEN
rs17185052	1	28241083	RPA2	ENSG00000117748	adhd	C	1041	rs12403611	unconditioned	0.0173561	0.947871	0.000368842	0.0201293	0.0142743	4.05381	NA	no_MHC	EQTLGEN
rs17185052	1	28241083	RPA2	ENSG00000117748	adhd	C	1054	rs12562750	unconditioned	1.57453e-11	0.968025	3.38101e-13	0.0207753	0.0112001	24.8745	NA	no_MHC	EQTLGEN
rs17185052	1	28241083	RPA2	ENSG00000117748	adhd	C	1041	rs12725285	unconditioned	1.34059e-07	0.903465	2.84894e-09	0.0191225	0.0774122	15.825	NA	no_MHC	EQTLGEN
rs17185052	1	28241083	RPA2	ENSG00000117748	adhd	C	1042	rs1299726	unconditioned	6.92347e-16	0.974225	1.4717e-17	0.0207037	0.00507137	34.9064	NA	no_MHC	EQTLGEN
rs17185052	1	28241083	RPA2	ENSG00000117748	adhd	C	1041	rs145426538	unconditioned	0.0162632	0.947632	0.000345617	0.0201229	0.0156366	4.11885	NA	no_MHC	EQTLGEN
rs17185052	1	28241083	RPA2	ENSG00000117748	adhd	C	1046	rs148796891	unconditioned	2.52685e-79	0.934456	5.40388e-81	0.0199385	0.0456054	180.977	NA	no_MHC	EQTLGEN
rs17185052	1	28241083	RPA2	ENSG00000117748	adhd	C	1082	rs149824586	unconditioned	6.97348e-14	0.953037	1.55502e-15	0.0212261	0.0257366	30.2941	NA	no_MHC	EQTLGEN
rs17185052	1	28241083	RPA2	ENSG00000117748	adhd	C	1043	rs17185024	unconditioned	3.51205e-38	0.953307	7.47515e-40	0.020264	0.0264292	86.242	NA	no_MHC	EQTLGEN
rs17185052	1	28241083	RPA2	ENSG00000117748	adhd	C	1041	rs17185038	unconditioned	0.000594355	0.966255	1.26309e-05	0.0205217	0.0126162	7.42803	NA	no_MHC	EQTLGEN
rs17185052	1	28241083	RPA2	ENSG00000117748	adhd	C	1041	rs17185052	unconditioned	2.70133e-15	0.9599	5.7407e-17	0.0203795	0.0197209	33.545	NA	no_MHC	EQTLGEN
rs17185052	1	28241083	RPA2	ENSG00000117748	adhd	C	1061	rs182856093	unconditioned	0.000181605	0.966497	3.94523e-06	0.020984	0.0123338	8.61368	NA	no_MHC	EQTLGEN
rs17185052	1	28241083	RPA2	ENSG00000117748	adhd	C	1050	rs183154206	unconditioned	0.0635132	0.898461	0.00135683	0.0191762	0.0174925	2.75651	NA	no_MHC	EQTLGEN
rs17185052	1	28241083	RPA2	ENSG00000117748	adhd	C	1042	rs183292830	unconditioned	0.000529513	0.96643	1.12609e-05	0.02054	0.0124892	7.54355	NA	no_MHC	EQTLGEN
rs17185052	1	28241083	RPA2	ENSG00000117748	adhd	C	1041	rs188645211	unconditioned	0.0269047	0.938094	0.000571764	0.0199213	0.0145085	3.61545	NA	no_MHC	EQTLGEN
rs17185052	1	28241083	RPA2	ENSG00000117748	adhd	C	1042	rs2231863	unconditioned	0.00113811	0.931769	2.42505e-05	0.0198067	0.047262	6.77839	NA	no_MHC	EQTLGEN
rs17185052	1	28241083	RPA2	ENSG00000117748	adhd	C	1125	rs2504768	unconditioned	4.26031e-06	0.962888	9.59621e-08	0.0216733	0.0154345	12.3662	NA	no_MHC	EQTLGEN
rs17185052	1	28241083	RPA2	ENSG00000117748	adhd	C	1044	rs4379693	unconditioned	1.49499e-15	0.959722	3.18626e-17	0.0204347	0.0198438	34.1367	NA	no_MHC	EQTLGEN
rs17185052	1	28241083	RPA2	ENSG00000117748	adhd	C	1045	rs519176	unconditioned	9.00256e-06	0.968981	1.92131e-07	0.0206695	0.01034	11.618	NA	no_MHC	EQTLGEN
rs17185052	1	28241083	RPA2	ENSG00000117748	adhd	C	1041	rs61783805	unconditioned	0.00967383	0.95462	0.000205583	0.0202718	0.0152285	4.63833	NA	no_MHC	EQTLGEN
rs17185052	1	28241083	RPA2	ENSG00000117748	adhd	C	1047	rs6598916	unconditioned	3.32917e-16	0.957968	7.11265e-18	0.020445	0.0215869	35.6386	NA	no_MHC	EQTLGEN
rs17185052	1	28241083	RPA2	ENSG00000117748	adhd	C	1043	rs6672392	unconditioned	0.00165216	0.957425	3.51818e-05	0.0203672	0.0205207	6.40567	NA	no_MHC	EQTLGEN
rs17185052	1	28241083	RPA2	ENSG00000117748	adhd	C	1041	rs74545041	unconditioned	2.67164e-06	0.942569	5.67761e-08	0.0199935	0.0374343	12.8328	NA	no_MHC	EQTLGEN
rs17185052	1	28241083	RPA2	ENSG00000117748	adhd	C	1042	rs7511927	unconditioned	7.32429e-11	0.754618	1.57878e-12	0.0160367	0.229345	23.3372	NA	no_MHC	EQTLGEN
rs17185052	1	28241083	RPA2	ENSG00000117748	adhd	C	1043	rs77852720	unconditioned	0.00112477	0.92008	2.39876e-05	0.019563	0.0592086	6.79018	NA	no_MHC	EQTLGEN
rs17185052	1	28241083	RPA2	ENSG00000117748	alzheimers	C	2656	unconditioned	unconditioned	0	0.946042	0	0.0517166	0.00224152	893.075	NA	no_MHC	EQTLGEN
rs17185052	1	28241083	RPA2	ENSG00000117748	alzheimers	C	1408	rs111763858	unconditioned	2.03099e-46	0.950433	5.83059e-48	0.0272629	0.0223046	105.21	NA	no_MHC	EQTLGEN
rs17185052	1	28241083	RPA2	ENSG00000117748	alzheimers	C	1469	rs11247715	unconditioned	2.31396e-89	0.96938	6.68719e-91	0.0280118	0.00260804	204.091	NA	no_MHC	EQTLGEN
rs17185052	1	28241083	RPA2	ENSG00000117748	alzheimers	C	1424	rs113978022	unconditioned	7.45464e-21	0.961601	2.15376e-22	0.0277714	0.0106278	46.3454	NA	no_MHC	EQTLGEN
rs17185052	1	28241083	RPA2	ENSG00000117748	alzheimers	C	1414	rs11399	unconditioned	2.19971e-07	0.970225	6.31275e-09	0.0278417	0.00193294	15.3298	NA	no_MHC	EQTLGEN
rs17185052	1	28241083	RPA2	ENSG00000117748	alzheimers	C	1408	rs114621012	unconditioned	1.54441e-08	0.967685	4.43083e-10	0.0277578	0.00455744	17.986	NA	no_MHC	EQTLGEN
rs17185052	1	28241083	RPA2	ENSG00000117748	alzheimers	C	1408	rs12089489	unconditioned	8.32549e-06	0.970408	2.38829e-07	0.0278358	0.00174799	11.6962	NA	no_MHC	EQTLGEN
rs17185052	1	28241083	RPA2	ENSG00000117748	alzheimers	C	1408	rs12137239	unconditioned	3.79787e-12	0.96853	1.08955e-13	0.027782	0.00368839	26.2966	NA	no_MHC	EQTLGEN
rs17185052	1	28241083	RPA2	ENSG00000117748	alzheimers	C	1409	rs12403611	unconditioned	2.26194e-08	0.966666	6.49083e-10	0.0277337	0.00560027	17.6045	NA	no_MHC	EQTLGEN
rs17185052	1	28241083	RPA2	ENSG00000117748	alzheimers	C	1420	rs12562750	unconditioned	1.57563e-11	0.969004	4.52591e-13	0.0278309	0.00316505	24.8738	NA	no_MHC	EQTLGEN
rs17185052	1	28241083	RPA2	ENSG00000117748	alzheimers	C	1407	rs12725285	unconditioned	1.42473e-07	0.964	4.08679e-09	0.0276437	0.00835628	15.7641	NA	no_MHC	EQTLGEN
rs17185052	1	28241083	RPA2	ENSG00000117748	alzheimers	C	1408	rs1299726	unconditioned	6.88299e-16	0.969322	1.97457e-17	0.0278047	0.00287308	34.9123	NA	no_MHC	EQTLGEN
rs17185052	1	28241083	RPA2	ENSG00000117748	alzheimers	C	1408	rs145426538	unconditioned	7.00625e-05	0.969253	2.00993e-06	0.0278027	0.00287186	9.56612	NA	no_MHC	EQTLGEN
rs17185052	1	28241083	RPA2	ENSG00000117748	alzheimers	C	1412	rs148796891	unconditioned	2.65106e-79	0.959069	7.61173e-81	0.0275234	0.0134075	180.929	NA	no_MHC	EQTLGEN
rs17185052	1	28241083	RPA2	ENSG00000117748	alzheimers	C	1449	rs149824586	unconditioned	2.45378e-23	0.936822	7.12586e-25	0.0271696	0.0360089	52.0618	NA	no_MHC	EQTLGEN
rs17185052	1	28241083	RPA2	ENSG00000117748	alzheimers	C	1411	rs17185024	unconditioned	3.59298e-38	0.962989	1.03178e-39	0.0276444	0.00936607	86.2193	NA	no_MHC	EQTLGEN
rs17185052	1	28241083	RPA2	ENSG00000117748	alzheimers	C	1408	rs17185038	unconditioned	1.3326e-36	0.969849	3.82284e-38	0.0278198	0.00233139	82.6059	NA	no_MHC	EQTLGEN
rs17185052	1	28241083	RPA2	ENSG00000117748	alzheimers	C	1408	rs17185052	unconditioned	5.06203e-88	0.969881	1.45215e-89	0.0278207	0.002298	201.006	NA	no_MHC	EQTLGEN
rs17185052	1	28241083	RPA2	ENSG00000117748	alzheimers	C	1428	rs182856093	unconditioned	9.19067e-09	0.898328	2.64547e-10	0.0257818	0.0758906	18.5051	NA	no_MHC	EQTLGEN
rs17185052	1	28241083	RPA2	ENSG00000117748	alzheimers	C	1417	rs183154206	unconditioned	0.0256004	0.942137	0.000735076	0.0270476	0.00447977	3.66515	NA	no_MHC	EQTLGEN
rs17185052	1	28241083	RPA2	ENSG00000117748	alzheimers	C	1408	rs183292830	unconditioned	0.000522932	0.96637	1.50037e-05	0.0277212	0.00537138	7.55606	NA	no_MHC	EQTLGEN
rs17185052	1	28241083	RPA2	ENSG00000117748	alzheimers	C	1409	rs188645211	unconditioned	4.72865e-09	0.953091	1.35787e-10	0.0273492	0.0195603	19.1696	NA	no_MHC	EQTLGEN
rs17185052	1	28241083	RPA2	ENSG00000117748	alzheimers	C	1409	rs2231863	unconditioned	1.06893e-05	0.969228	3.06729e-07	0.0278089	0.00295213	11.4463	NA	no_MHC	EQTLGEN
rs17185052	1	28241083	RPA2	ENSG00000117748	alzheimers	C	1497	rs2504768	unconditioned	4.28483e-06	0.969348	1.24034e-07	0.0280573	0.00259058	12.3604	NA	no_MHC	EQTLGEN
rs17185052	1	28241083	RPA2	ENSG00000117748	alzheimers	C	1410	rs4379693	unconditioned	1.50563e-15	0.965764	4.32211e-17	0.0277169	0.00651891	34.1296	NA	no_MHC	EQTLGEN
rs17185052	1	28241083	RPA2	ENSG00000117748	alzheimers	C	1411	rs519176	unconditioned	9.00392e-06	0.969962	2.58358e-07	0.0278298	0.0021993	11.6179	NA	no_MHC	EQTLGEN
rs17185052	1	28241083	RPA2	ENSG00000117748	alzheimers	C	1409	rs61783805	unconditioned	0.00104444	0.965779	2.99701e-05	0.0277076	0.00543944	6.86428	NA	no_MHC	EQTLGEN
rs17185052	1	28241083	RPA2	ENSG00000117748	alzheimers	C	1413	rs6598916	unconditioned	3.36373e-16	0.968096	9.65466e-18	0.0277824	0.00412132	35.6283	NA	no_MHC	EQTLGEN
rs17185052	1	28241083	RPA2	ENSG00000117748	alzheimers	C	1409	rs6672392	unconditioned	0.00150121	0.965983	4.30762e-05	0.0277134	0.00475969	6.50148	NA	no_MHC	EQTLGEN
rs17185052	1	28241083	RPA2	ENSG00000117748	alzheimers	C	1409	rs74545041	unconditioned	5.63251e-09	0.969493	1.61599e-10	0.0278124	0.00269468	18.9947	NA	no_MHC	EQTLGEN
rs17185052	1	28241083	RPA2	ENSG00000117748	alzheimers	C	1408	rs7511927	unconditioned	9.41188e-11	0.969655	2.70001e-12	0.0278143	0.00253091	23.0865	NA	no_MHC	EQTLGEN
rs17185052	1	28241083	RPA2	ENSG00000117748	alzheimers	C	1410	rs77852720	unconditioned	0.00114785	0.965297	3.29435e-05	0.0276983	0.0058236	6.76986	NA	no_MHC	EQTLGEN
rs17185052	1	28241083	RPA2	ENSG00000117748	alzheimers_noukb	C	2636	unconditioned	unconditioned	0	0.908831	0	0.0796633	0.011506	893.171	NA	no_MHC	EQTLGEN
rs17185052	1	28241083	RPA2	ENSG00000117748	alzheimers_noukb	C	1423	rs111763858	unconditioned	2.04018e-46	0.954476	5.5391e-48	0.0258944	0.0196296	105.206	NA	no_MHC	EQTLGEN
rs17185052	1	28241083	RPA2	ENSG00000117748	alzheimers_noukb	C	1486	rs11247715	unconditioned	2.31132e-89	0.968212	6.35579e-91	0.0266193	0.00516909	204.092	NA	no_MHC	EQTLGEN
rs17185052	1	28241083	RPA2	ENSG00000117748	alzheimers_noukb	C	1440	rs113978022	unconditioned	7.33951e-21	0.946371	2.02698e-22	0.0261088	0.0275206	46.361	NA	no_MHC	EQTLGEN
rs17185052	1	28241083	RPA2	ENSG00000117748	alzheimers_noukb	C	1429	rs11399	unconditioned	2.18739e-07	0.964855	5.94547e-09	0.0262164	0.00892857	15.3354	NA	no_MHC	EQTLGEN
rs17185052	1	28241083	RPA2	ENSG00000117748	alzheimers_noukb	C	1423	rs114621012	unconditioned	1.32555e-08	0.830463	3.61487e-10	0.0225003	0.147037	18.1389	NA	no_MHC	EQTLGEN
rs17185052	1	28241083	RPA2	ENSG00000117748	alzheimers_noukb	C	1423	rs12089489	unconditioned	4.85599e-06	0.9577	1.31803e-07	0.0259779	0.0163174	12.2353	NA	no_MHC	EQTLGEN
rs17185052	1	28241083	RPA2	ENSG00000117748	alzheimers_noukb	C	1423	rs12137239	unconditioned	3.79371e-12	0.96753	1.02946e-13	0.0262485	0.00622109	26.2977	NA	no_MHC	EQTLGEN
rs17185052	1	28241083	RPA2	ENSG00000117748	alzheimers_noukb	C	1424	rs12403611	unconditioned	2.24792e-08	0.960709	6.10503e-10	0.0260783	0.0132126	17.6107	NA	no_MHC	EQTLGEN
rs17185052	1	28241083	RPA2	ENSG00000117748	alzheimers_noukb	C	1435	rs12562750	unconditioned	1.56295e-11	0.961235	4.27111e-13	0.0262554	0.0125095	24.8819	NA	no_MHC	EQTLGEN
rs17185052	1	28241083	RPA2	ENSG00000117748	alzheimers_noukb	C	1423	rs12725285	unconditioned	2.86289e-87	0.965611	7.7693e-89	0.0261965	0.0081922	199.273	NA	no_MHC	EQTLGEN
rs17185052	1	28241083	RPA2	ENSG00000117748	alzheimers_noukb	C	1423	rs1299726	unconditioned	6.87723e-16	0.96859	1.86612e-17	0.0262773	0.00513318	34.9131	NA	no_MHC	EQTLGEN
rs17185052	1	28241083	RPA2	ENSG00000117748	alzheimers_noukb	C	1423	rs145426538	unconditioned	6.93536e-05	0.959464	1.88256e-06	0.0260297	0.014435	9.57629	NA	no_MHC	EQTLGEN
rs17185052	1	28241083	RPA2	ENSG00000117748	alzheimers_noukb	C	1427	rs148796891	unconditioned	2.32928e-79	0.84084	6.3713e-81	0.0228633	0.136297	181.059	NA	no_MHC	EQTLGEN
rs17185052	1	28241083	RPA2	ENSG00000117748	alzheimers_noukb	C	1464	rs149824586	unconditioned	2.48133e-23	0.947133	6.92622e-25	0.0264112	0.0264563	52.0507	NA	no_MHC	EQTLGEN
rs17185052	1	28241083	RPA2	ENSG00000117748	alzheimers_noukb	C	1426	rs17185024	unconditioned	3.53267e-38	0.945646	9.63535e-40	0.0257639	0.0285902	86.2362	NA	no_MHC	EQTLGEN
rs17185052	1	28241083	RPA2	ENSG00000117748	alzheimers_noukb	C	1423	rs17185038	unconditioned	1.32107e-36	0.961114	3.58576e-38	0.0260745	0.0128115	82.6146	NA	no_MHC	EQTLGEN
rs17185052	1	28241083	RPA2	ENSG00000117748	alzheimers_noukb	C	1423	rs17185052	unconditioned	5.0236e-88	0.961733	1.36351e-89	0.0260913	0.0121757	201.013	NA	no_MHC	EQTLGEN
rs17185052	1	28241083	RPA2	ENSG00000117748	alzheimers_noukb	C	1445	rs182856093	unconditioned	2.33953e-19	0.950383	6.43624e-21	0.0261223	0.023495	42.8992	NA	no_MHC	EQTLGEN
rs17185052	1	28241083	RPA2	ENSG00000117748	alzheimers_noukb	C	1433	rs183154206	unconditioned	0.00155634	0.945321	4.25246e-05	0.0258021	0.0272776	6.46542	NA	no_MHC	EQTLGEN
rs17185052	1	28241083	RPA2	ENSG00000117748	alzheimers_noukb	C	1423	rs183292830	unconditioned	0.000521003	0.960809	1.41422e-05	0.0260677	0.0125879	7.55975	NA	no_MHC	EQTLGEN
rs17185052	1	28241083	RPA2	ENSG00000117748	alzheimers_noukb	C	1424	rs188645211	unconditioned	4.69749e-09	0.946703	1.27711e-10	0.0257104	0.0275865	19.1762	NA	no_MHC	EQTLGEN
rs17185052	1	28241083	RPA2	ENSG00000117748	alzheimers_noukb	C	1424	rs2231863	unconditioned	1.06232e-05	0.963287	2.88433e-07	0.026144	0.0105584	11.4525	NA	no_MHC	EQTLGEN
rs17185052	1	28241083	RPA2	ENSG00000117748	alzheimers_noukb	C	1512	rs2504768	unconditioned	4.25691e-06	0.963101	1.19819e-07	0.0270985	0.00979571	12.367	NA	no_MHC	EQTLGEN
rs17185052	1	28241083	RPA2	ENSG00000117748	alzheimers_noukb	C	1425	rs4379693	unconditioned	1.48286e-15	0.951082	4.03253e-17	0.0258409	0.0230774	34.1448	NA	no_MHC	EQTLGEN
rs17185052	1	28241083	RPA2	ENSG00000117748	alzheimers_noukb	C	1426	rs519176	unconditioned	8.93816e-06	0.962929	2.42891e-07	0.0261563	0.010905	11.6252	NA	no_MHC	EQTLGEN
rs17185052	1	28241083	RPA2	ENSG00000117748	alzheimers_noukb	C	1424	rs61783805	unconditioned	0.00104026	0.962189	2.82445e-05	0.0261141	0.0106282	6.86829	NA	no_MHC	EQTLGEN
rs17185052	1	28241083	RPA2	ENSG00000117748	alzheimers_noukb	C	1428	rs6598916	unconditioned	3.33734e-16	0.96052	9.08278e-18	0.0261278	0.0133526	35.6362	NA	no_MHC	EQTLGEN
rs17185052	1	28241083	RPA2	ENSG00000117748	alzheimers_noukb	C	1424	rs6672392	unconditioned	0.00148313	0.954414	4.02945e-05	0.0259119	0.018151	6.5136	NA	no_MHC	EQTLGEN
rs17185052	1	28241083	RPA2	ENSG00000117748	alzheimers_noukb	C	1424	rs74545041	unconditioned	5.57866e-09	0.960213	1.51522e-10	0.0260666	0.0137208	19.0043	NA	no_MHC	EQTLGEN
rs17185052	1	28241083	RPA2	ENSG00000117748	alzheimers_noukb	C	1423	rs7511927	unconditioned	9.11238e-11	0.938795	2.47561e-12	0.025469	0.035736	23.1188	NA	no_MHC	EQTLGEN
rs17185052	1	28241083	RPA2	ENSG00000117748	alzheimers_noukb	C	1426	rs77852720	unconditioned	0.00113443	0.953803	3.09117e-05	0.0259708	0.0190613	6.78163	NA	no_MHC	EQTLGEN
rs17185052	1	28241083	RPA2	ENSG00000117748	anxiety_cc	C	1243	unconditioned	unconditioned	0	0.913188	0	0.0491832	0.0376293	893.474	NA	no_MHC	EQTLGEN
rs17185052	1	28241083	RPA2	ENSG00000117748	anxiety_cc	C	967	rs111763858	unconditioned	1.94594e-46	0.913128	7.32773e-48	0.0343327	0.0525388	105.253	NA	no_MHC	EQTLGEN
rs17185052	1	28241083	RPA2	ENSG00000117748	anxiety_cc	C	1030	rs11247715	unconditioned	2.26112e-89	0.947753	8.77873e-91	0.0367807	0.015466	204.114	NA	no_MHC	EQTLGEN
rs17185052	1	28241083	RPA2	ENSG00000117748	anxiety_cc	C	966	rs113978022	unconditioned	0.018719	0.870223	0.000703818	0.0326418	0.0777125	3.97821	NA	no_MHC	EQTLGEN
rs17185052	1	28241083	RPA2	ENSG00000117748	anxiety_cc	C	973	rs11399	unconditioned	2.13733e-07	0.942066	8.07005e-09	0.0355478	0.022386	15.3585	NA	no_MHC	EQTLGEN
rs17185052	1	28241083	RPA2	ENSG00000117748	anxiety_cc	C	966	rs114621012	unconditioned	0.0608651	0.856633	0.00228847	0.0321605	0.048053	2.7991	NA	no_MHC	EQTLGEN
rs17185052	1	28241083	RPA2	ENSG00000117748	anxiety_cc	C	967	rs12089489	unconditioned	4.67143e-06	0.920057	1.75917e-07	0.0346023	0.0453355	12.274	NA	no_MHC	EQTLGEN
rs17185052	1	28241083	RPA2	ENSG00000117748	anxiety_cc	C	967	rs12137239	unconditioned	3.67598e-12	0.947105	1.38281e-13	0.0356103	0.0172848	26.3292	NA	no_MHC	EQTLGEN
rs17185052	1	28241083	RPA2	ENSG00000117748	anxiety_cc	C	968	rs12403611	unconditioned	2.15135e-08	0.919048	8.11012e-10	0.0345997	0.0463527	17.6546	NA	no_MHC	EQTLGEN
rs17185052	1	28241083	RPA2	ENSG00000117748	anxiety_cc	C	978	rs12562750	unconditioned	1.38993e-11	0.854533	5.43282e-13	0.033289	0.112178	24.9992	NA	no_MHC	EQTLGEN
rs17185052	1	28241083	RPA2	ENSG00000117748	anxiety_cc	C	967	rs12725285	unconditioned	2.80034e-87	0.945003	1.05348e-88	0.0355312	0.0194658	199.295	NA	no_MHC	EQTLGEN
rs17185052	1	28241083	RPA2	ENSG00000117748	anxiety_cc	C	967	rs1299726	unconditioned	6.74164e-16	0.948651	2.53591e-17	0.0356683	0.0156811	34.9331	NA	no_MHC	EQTLGEN
rs17185052	1	28241083	RPA2	ENSG00000117748	anxiety_cc	C	967	rs145426538	unconditioned	6.62574e-05	0.913193	2.49501e-06	0.0343351	0.0524033	9.62196	NA	no_MHC	EQTLGEN
rs17185052	1	28241083	RPA2	ENSG00000117748	anxiety_cc	C	969	rs148796891	unconditioned	0.000151091	0.932646	5.71458e-06	0.0352425	0.0319546	8.79763	NA	no_MHC	EQTLGEN
rs17185052	1	28241083	RPA2	ENSG00000117748	anxiety_cc	C	974	rs149824586	unconditioned	0.005072	0.893073	0.000195554	0.0343658	0.0672934	5.28402	NA	no_MHC	EQTLGEN
rs17185052	1	28241083	RPA2	ENSG00000117748	anxiety_cc	C	967	rs17185024	unconditioned	8.35324e-05	0.91285	3.14249e-06	0.0342886	0.0527748	9.39028	NA	no_MHC	EQTLGEN
rs17185052	1	28241083	RPA2	ENSG00000117748	anxiety_cc	C	967	rs17185038	unconditioned	1.25354e-36	0.915625	4.72001e-38	0.0344266	0.0499479	82.6671	NA	no_MHC	EQTLGEN
rs17185052	1	28241083	RPA2	ENSG00000117748	anxiety_cc	C	967	rs17185052	unconditioned	4.79859e-88	0.926951	1.8062e-89	0.0348525	0.0381964	201.059	NA	no_MHC	EQTLGEN
rs17185052	1	28241083	RPA2	ENSG00000117748	anxiety_cc	C	988	rs182856093	unconditioned	2.19474e-19	0.892716	8.64612e-21	0.0350961	0.0721884	42.9631	NA	no_MHC	EQTLGEN
rs17185052	1	28241083	RPA2	ENSG00000117748	anxiety_cc	C	977	rs183154206	unconditioned	0.00155828	0.896167	5.99583e-05	0.0344143	0.0678003	6.46417	NA	no_MHC	EQTLGEN
rs17185052	1	28241083	RPA2	ENSG00000117748	anxiety_cc	C	966	rs183292830	unconditioned	0.00205268	0.942054	7.7179e-05	0.0353999	0.0204165	6.18861	NA	no_MHC	EQTLGEN
rs17185052	1	28241083	RPA2	ENSG00000117748	anxiety_cc	C	966	rs188645211	unconditioned	0.0336698	0.871893	0.00126595	0.0327219	0.0604491	3.39115	NA	no_MHC	EQTLGEN
rs17185052	1	28241083	RPA2	ENSG00000117748	anxiety_cc	C	968	rs2231863	unconditioned	1.02494e-05	0.92825	3.86117e-07	0.0349325	0.036807	11.4883	NA	no_MHC	EQTLGEN
rs17185052	1	28241083	RPA2	ENSG00000117748	anxiety_cc	C	1056	rs2504768	unconditioned	3.99087e-06	0.901925	1.74537e-07	0.0393862	0.0586841	12.4315	NA	no_MHC	EQTLGEN
rs17185052	1	28241083	RPA2	ENSG00000117748	anxiety_cc	C	967	rs4379693	unconditioned	1.36868e-15	0.87863	5.15986e-17	0.0330357	0.0883339	34.2249	NA	no_MHC	EQTLGEN
rs17185052	1	28241083	RPA2	ENSG00000117748	anxiety_cc	C	970	rs519176	unconditioned	8.59431e-06	0.924891	3.24876e-07	0.0349218	0.040178	11.6644	NA	no_MHC	EQTLGEN
rs17185052	1	28241083	RPA2	ENSG00000117748	anxiety_cc	C	968	rs61783805	unconditioned	0.00108497	0.942973	4.08329e-05	0.0354683	0.0204333	6.8262	NA	no_MHC	EQTLGEN
rs17185052	1	28241083	RPA2	ENSG00000117748	anxiety_cc	C	972	rs6598916	unconditioned	3.25496e-16	0.936615	1.24105e-17	0.0356836	0.0277019	35.6612	NA	no_MHC	EQTLGEN
rs17185052	1	28241083	RPA2	ENSG00000117748	anxiety_cc	C	966	rs6672392	unconditioned	0.0146597	0.90409	0.000551192	0.0339462	0.0467528	4.22265	NA	no_MHC	EQTLGEN
rs17185052	1	28241083	RPA2	ENSG00000117748	anxiety_cc	C	968	rs74545041	unconditioned	5.24462e-09	0.902733	1.97719e-10	0.0339693	0.063298	19.0661	NA	no_MHC	EQTLGEN
rs17185052	1	28241083	RPA2	ENSG00000117748	anxiety_cc	C	967	rs7511927	unconditioned	9.02302e-11	0.929637	3.39601e-12	0.0349534	0.0354099	23.1287	NA	no_MHC	EQTLGEN
rs17185052	1	28241083	RPA2	ENSG00000117748	anxiety_cc	C	967	rs77852720	unconditioned	0.0141205	0.890895	0.000531212	0.0334545	0.0609991	4.26013	NA	no_MHC	EQTLGEN
rs17185052	1	28241083	RPA2	ENSG00000117748	asd	C	1850	unconditioned	unconditioned	0	0.895492	0	0.0779892	0.0265183	893.602	NA	no_MHC	EQTLGEN
rs17185052	1	28241083	RPA2	ENSG00000117748	asd	C	1387	rs111763858	unconditioned	1.97175e-46	0.922757	1.06839e-47	0.0499723	0.0272705	105.24	NA	no_MHC	EQTLGEN
rs17185052	1	28241083	RPA2	ENSG00000117748	asd	C	1446	rs11247715	unconditioned	2.24814e-89	0.941818	1.22738e-90	0.0514122	0.00676991	204.12	NA	no_MHC	EQTLGEN
rs17185052	1	28241083	RPA2	ENSG00000117748	asd	C	1387	rs113978022	unconditioned	0.00322485	0.906223	0.000174874	0.0491005	0.0412767	5.73687	NA	no_MHC	EQTLGEN
rs17185052	1	28241083	RPA2	ENSG00000117748	asd	C	1393	rs11399	unconditioned	2.12737e-07	0.938304	1.15356e-08	0.0508683	0.0108277	15.3632	NA	no_MHC	EQTLGEN
rs17185052	1	28241083	RPA2	ENSG00000117748	asd	C	1386	rs114621012	unconditioned	1.96912e-08	0.924845	1.06639e-09	0.0500603	0.0250942	17.7431	NA	no_MHC	EQTLGEN
rs17185052	1	28241083	RPA2	ENSG00000117748	asd	C	1387	rs12089489	unconditioned	8.03821e-06	0.936908	4.35418e-07	0.0507386	0.0123444	11.7313	NA	no_MHC	EQTLGEN
rs17185052	1	28241083	RPA2	ENSG00000117748	asd	C	1387	rs12137239	unconditioned	3.68109e-12	0.938736	1.99392e-13	0.0508376	0.0104263	26.3278	NA	no_MHC	EQTLGEN
rs17185052	1	28241083	RPA2	ENSG00000117748	asd	C	1388	rs12403611	unconditioned	2.18975e-08	0.935806	1.1865e-09	0.0506926	0.0135016	17.6369	NA	no_MHC	EQTLGEN
rs17185052	1	28241083	RPA2	ENSG00000117748	asd	C	1399	rs12562750	unconditioned	1.50396e-11	0.924922	8.19986e-13	0.0504038	0.0246738	24.9203	NA	no_MHC	EQTLGEN
rs17185052	1	28241083	RPA2	ENSG00000117748	asd	C	1386	rs12725285	unconditioned	1.35875e-07	0.919383	7.35838e-09	0.0497586	0.0308587	15.8115	NA	no_MHC	EQTLGEN
rs17185052	1	28241083	RPA2	ENSG00000117748	asd	C	1387	rs1299726	unconditioned	6.42022e-16	0.904138	3.48022e-17	0.048964	0.0468977	34.9819	NA	no_MHC	EQTLGEN
rs17185052	1	28241083	RPA2	ENSG00000117748	asd	C	1387	rs145426538	unconditioned	6.66248e-05	0.921686	3.61012e-06	0.0499141	0.0283297	9.61643	NA	no_MHC	EQTLGEN
rs17185052	1	28241083	RPA2	ENSG00000117748	asd	C	1391	rs148796891	unconditioned	2.56349e-79	0.927751	1.39253e-80	0.0503751	0.0218741	180.963	NA	no_MHC	EQTLGEN
rs17185052	1	28241083	RPA2	ENSG00000117748	asd	C	1428	rs149824586	unconditioned	2.28334e-23	0.871782	1.31727e-24	0.0502153	0.0780023	52.1338	NA	no_MHC	EQTLGEN
rs17185052	1	28241083	RPA2	ENSG00000117748	asd	C	1388	rs17185024	unconditioned	3.06077e-38	0.820533	1.66283e-39	0.0444422	0.135025	86.3796	NA	no_MHC	EQTLGEN
rs17185052	1	28241083	RPA2	ENSG00000117748	asd	C	1387	rs17185038	unconditioned	1.26663e-36	0.9219	6.86336e-38	0.0499259	0.0281739	82.6567	NA	no_MHC	EQTLGEN
rs17185052	1	28241083	RPA2	ENSG00000117748	asd	C	1387	rs17185052	unconditioned	4.8151e-88	0.922706	2.60906e-89	0.0499695	0.0273242	201.056	NA	no_MHC	EQTLGEN
rs17185052	1	28241083	RPA2	ENSG00000117748	asd	C	1407	rs182856093	unconditioned	9.45541e-09	0.924548	5.1687e-10	0.0505145	0.0249373	18.4767	NA	no_MHC	EQTLGEN
rs17185052	1	28241083	RPA2	ENSG00000117748	asd	C	1396	rs183154206	unconditioned	0.0243141	0.894355	0.00137265	0.0504613	0.0294971	3.7167	NA	no_MHC	EQTLGEN
rs17185052	1	28241083	RPA2	ENSG00000117748	asd	C	1387	rs183292830	unconditioned	0.000503366	0.930163	2.72703e-05	0.0503734	0.0189326	7.59419	NA	no_MHC	EQTLGEN
rs17185052	1	28241083	RPA2	ENSG00000117748	asd	C	1388	rs188645211	unconditioned	4.5741e-09	0.921959	2.47985e-10	0.0499559	0.0280848	19.2029	NA	no_MHC	EQTLGEN
rs17185052	1	28241083	RPA2	ENSG00000117748	asd	C	1388	rs2231863	unconditioned	1.01546e-05	0.920733	5.50863e-07	0.0499181	0.0293377	11.4976	NA	no_MHC	EQTLGEN
rs17185052	1	28241083	RPA2	ENSG00000117748	asd	C	1476	rs2504768	unconditioned	3.60536e-06	0.81563	2.49268e-07	0.056263	0.128103	12.5331	NA	no_MHC	EQTLGEN
rs17185052	1	28241083	RPA2	ENSG00000117748	asd	C	1389	rs4379693	unconditioned	1.42221e-15	0.912267	7.72e-17	0.0494812	0.038252	34.1866	NA	no_MHC	EQTLGEN
rs17185052	1	28241083	RPA2	ENSG00000117748	asd	C	1390	rs519176	unconditioned	8.68245e-06	0.935321	4.70736e-07	0.0506963	0.0139737	11.6542	NA	no_MHC	EQTLGEN
rs17185052	1	28241083	RPA2	ENSG00000117748	asd	C	1388	rs61783805	unconditioned	0.000997204	0.922	5.40439e-05	0.0499412	0.0270075	6.91056	NA	no_MHC	EQTLGEN
rs17185052	1	28241083	RPA2	ENSG00000117748	asd	C	1392	rs6598916	unconditioned	3.14553e-16	0.905296	1.70877e-17	0.0491334	0.0455711	35.6954	NA	no_MHC	EQTLGEN
rs17185052	1	28241083	RPA2	ENSG00000117748	asd	C	1388	rs6672392	unconditioned	0.00132307	0.850919	7.20042e-05	0.0462072	0.101479	6.6278	NA	no_MHC	EQTLGEN
rs17185052	1	28241083	RPA2	ENSG00000117748	asd	C	1388	rs74545041	unconditioned	5.32436e-09	0.916453	2.88935e-10	0.0496989	0.033848	19.051	NA	no_MHC	EQTLGEN
rs17185052	1	28241083	RPA2	ENSG00000117748	asd	C	1387	rs7511927	unconditioned	9.07056e-11	0.934492	4.91364e-12	0.0506078	0.0149003	23.1234	NA	no_MHC	EQTLGEN
rs17185052	1	28241083	RPA2	ENSG00000117748	asd	C	1390	rs77852720	unconditioned	0.00106349	0.894257	5.78339e-05	0.0485748	0.0560465	6.8462	NA	no_MHC	EQTLGEN
rs17185052	1	28241083	RPA2	ENSG00000117748	bipolar	C	1800	unconditioned	unconditioned	0	0.931822	0	0.0492349	0.0189435	893.753	NA	no_MHC	EQTLGEN
rs17185052	1	28241083	RPA2	ENSG00000117748	bipolar	C	1308	rs111763858	unconditioned	2.65933e-28	0.947308	6.56839e-30	0.0233686	0.0293232	63.4943	NA	no_MHC	EQTLGEN
rs17185052	1	28241083	RPA2	ENSG00000117748	bipolar	C	1362	rs11247715	unconditioned	2.31682e-89	0.970851	5.79076e-91	0.0242609	0.00488792	204.09	NA	no_MHC	EQTLGEN
rs17185052	1	28241083	RPA2	ENSG00000117748	bipolar	C	1309	rs113978022	unconditioned	0.00332881	0.929142	8.22873e-05	0.0229237	0.044523	5.70514	NA	no_MHC	EQTLGEN
rs17185052	1	28241083	RPA2	ENSG00000117748	bipolar	C	1315	rs11399	unconditioned	2.16866e-07	0.956234	5.3798e-09	0.0237013	0.0200648	15.344	NA	no_MHC	EQTLGEN
rs17185052	1	28241083	RPA2	ENSG00000117748	bipolar	C	1309	rs114621012	unconditioned	1.52073e-08	0.953435	3.76063e-10	0.0235546	0.0230104	18.0015	NA	no_MHC	EQTLGEN
rs17185052	1	28241083	RPA2	ENSG00000117748	bipolar	C	1309	rs12089489	unconditioned	8.32375e-06	0.969265	2.05649e-07	0.0239402	0.00678666	11.6964	NA	no_MHC	EQTLGEN
rs17185052	1	28241083	RPA2	ENSG00000117748	bipolar	C	1308	rs12137239	unconditioned	2.62717e-09	0.969864	6.48893e-11	0.0239488	0.00618667	19.7574	NA	no_MHC	EQTLGEN
rs17185052	1	28241083	RPA2	ENSG00000117748	bipolar	C	1309	rs12403611	unconditioned	0.00130984	0.959492	3.23682e-05	0.0236952	0.0154707	6.63785	NA	no_MHC	EQTLGEN
rs17185052	1	28241083	RPA2	ENSG00000117748	bipolar	C	1321	rs12562750	unconditioned	1.57222e-11	0.966773	3.90905e-13	0.0240279	0.00919871	24.8759	NA	no_MHC	EQTLGEN
rs17185052	1	28241083	RPA2	ENSG00000117748	bipolar	C	1308	rs12725285	unconditioned	1.39612e-07	0.945193	3.44833e-09	0.0233142	0.0314927	15.7844	NA	no_MHC	EQTLGEN
rs17185052	1	28241083	RPA2	ENSG00000117748	bipolar	C	1309	rs1299726	unconditioned	6.84393e-16	0.963465	1.69131e-17	0.023797	0.0127383	34.918	NA	no_MHC	EQTLGEN
rs17185052	1	28241083	RPA2	ENSG00000117748	bipolar	C	1309	rs145426538	unconditioned	6.43683e-05	0.890364	1.59621e-06	0.0219917	0.0875786	9.65089	NA	no_MHC	EQTLGEN
rs17185052	1	28241083	RPA2	ENSG00000117748	bipolar	C	1313	rs148796891	unconditioned	2.58079e-79	0.943009	6.39899e-81	0.0233479	0.0336432	180.956	NA	no_MHC	EQTLGEN
rs17185052	1	28241083	RPA2	ENSG00000117748	bipolar	C	1349	rs149824586	unconditioned	7.0008e-14	0.956154	1.78359e-15	0.0243404	0.0195054	30.2902	NA	no_MHC	EQTLGEN
rs17185052	1	28241083	RPA2	ENSG00000117748	bipolar	C	1310	rs17185024	unconditioned	3.5357e-38	0.953099	8.74479e-40	0.0235495	0.0233512	86.2353	NA	no_MHC	EQTLGEN
rs17185052	1	28241083	RPA2	ENSG00000117748	bipolar	C	1309	rs17185038	unconditioned	1.3147e-36	0.958429	3.24969e-38	0.0236726	0.0178982	82.6195	NA	no_MHC	EQTLGEN
rs17185052	1	28241083	RPA2	ENSG00000117748	bipolar	C	1309	rs17185052	unconditioned	4.97552e-88	0.956911	1.22993e-89	0.0236351	0.0194536	201.023	NA	no_MHC	EQTLGEN
rs17185052	1	28241083	RPA2	ENSG00000117748	bipolar	C	1328	rs182856093	unconditioned	0.000171519	0.96297	4.28935e-06	0.0240692	0.0127852	8.67082	NA	no_MHC	EQTLGEN
rs17185052	1	28241083	RPA2	ENSG00000117748	bipolar	C	1317	rs183154206	unconditioned	0.0251355	0.918444	0.000623046	0.0227329	0.033065	3.68348	NA	no_MHC	EQTLGEN
rs17185052	1	28241083	RPA2	ENSG00000117748	bipolar	C	1309	rs183292830	unconditioned	0.000464409	0.857819	1.1558e-05	0.0212285	0.120476	7.67474	NA	no_MHC	EQTLGEN
rs17185052	1	28241083	RPA2	ENSG00000117748	bipolar	C	1309	rs188645211	unconditioned	1.82051e-07	0.931715	4.5054e-09	0.0230128	0.0452723	15.519	NA	no_MHC	EQTLGEN
rs17185052	1	28241083	RPA2	ENSG00000117748	bipolar	C	1310	rs2231863	unconditioned	1.06803e-05	0.96812	2.64019e-07	0.0239242	0.00794493	11.4471	NA	no_MHC	EQTLGEN
rs17185052	1	28241083	RPA2	ENSG00000117748	bipolar	C	1392	rs2504768	unconditioned	4.27537e-06	0.96679	1.0878e-07	0.0245898	0.008616	12.3626	NA	no_MHC	EQTLGEN
rs17185052	1	28241083	RPA2	ENSG00000117748	bipolar	C	1311	rs4379693	unconditioned	1.49141e-15	0.956995	3.69274e-17	0.023676	0.019329	34.1391	NA	no_MHC	EQTLGEN
rs17185052	1	28241083	RPA2	ENSG00000117748	bipolar	C	1312	rs519176	unconditioned	8.96966e-06	0.966017	2.21959e-07	0.0238946	0.0100796	11.6217	NA	no_MHC	EQTLGEN
rs17185052	1	28241083	RPA2	ENSG00000117748	bipolar	C	1308	rs61783805	unconditioned	0.00727648	0.919389	0.000179724	0.0226578	0.0504968	4.92311	NA	no_MHC	EQTLGEN
rs17185052	1	28241083	RPA2	ENSG00000117748	bipolar	C	1314	rs6598916	unconditioned	3.35177e-16	0.964572	8.30425e-18	0.0238864	0.011542	35.6319	NA	no_MHC	EQTLGEN
rs17185052	1	28241083	RPA2	ENSG00000117748	bipolar	C	1310	rs6672392	unconditioned	0.00156447	0.951338	3.87166e-05	0.0235197	0.0235389	6.46021	NA	no_MHC	EQTLGEN
rs17185052	1	28241083	RPA2	ENSG00000117748	bipolar	C	1310	rs74545041	unconditioned	5.60128e-09	0.964117	1.38515e-10	0.0238297	0.012053	19.0003	NA	no_MHC	EQTLGEN
rs17185052	1	28241083	RPA2	ENSG00000117748	bipolar	C	1309	rs7511927	unconditioned	9.37335e-11	0.965707	2.31617e-12	0.0238524	0.0104405	23.0906	NA	no_MHC	EQTLGEN
rs17185052	1	28241083	RPA2	ENSG00000117748	bipolar	C	1311	rs77852720	unconditioned	0.000829214	0.697252	2.10629e-05	0.0174265	0.284471	7.09503	NA	no_MHC	EQTLGEN
rs17185052	1	28241083	RPA2	ENSG00000117748	bipolar_noukb	C	1800	unconditioned	unconditioned	0	0.93438	0	0.0440654	0.0215541	893.751	NA	no_MHC	EQTLGEN
rs17185052	1	28241083	RPA2	ENSG00000117748	bipolar_noukb	C	1309	rs111763858	unconditioned	2.67744e-28	0.953818	5.92412e-30	0.0210791	0.0251029	63.4875	NA	no_MHC	EQTLGEN
rs17185052	1	28241083	RPA2	ENSG00000117748	bipolar_noukb	C	1363	rs11247715	unconditioned	2.3226e-89	0.973281	5.20785e-91	0.0218185	0.00490015	204.087	NA	no_MHC	EQTLGEN
rs17185052	1	28241083	RPA2	ENSG00000117748	bipolar_noukb	C	1310	rs113978022	unconditioned	0.00337614	0.942349	7.47696e-05	0.0208363	0.0333637	5.69102	NA	no_MHC	EQTLGEN
rs17185052	1	28241083	RPA2	ENSG00000117748	bipolar_noukb	C	1316	rs11399	unconditioned	2.17405e-07	0.9586	4.83401e-09	0.0212944	0.0201049	15.3415	NA	no_MHC	EQTLGEN
rs17185052	1	28241083	RPA2	ENSG00000117748	bipolar_noukb	C	1310	rs114621012	unconditioned	1.5248e-08	0.956007	3.37884e-10	0.0211615	0.0228312	17.9988	NA	no_MHC	EQTLGEN
rs17185052	1	28241083	RPA2	ENSG00000117748	bipolar_noukb	C	1310	rs12089489	unconditioned	8.34403e-06	0.971592	1.8468e-07	0.0214975	0.00690185	11.694	NA	no_MHC	EQTLGEN
rs17185052	1	28241083	RPA2	ENSG00000117748	bipolar_noukb	C	1309	rs12137239	unconditioned	2.63417e-09	0.972438	5.82838e-11	0.0215102	0.00605179	19.7547	NA	no_MHC	EQTLGEN
rs17185052	1	28241083	RPA2	ENSG00000117748	bipolar_noukb	C	1310	rs12403611	unconditioned	0.00131363	0.962262	2.90815e-05	0.0212877	0.0151078	6.63496	NA	no_MHC	EQTLGEN
rs17185052	1	28241083	RPA2	ENSG00000117748	bipolar_noukb	C	1322	rs12562750	unconditioned	1.57546e-11	0.968756	3.51178e-13	0.0215845	0.00965942	24.8739	NA	no_MHC	EQTLGEN
rs17185052	1	28241083	RPA2	ENSG00000117748	bipolar_noukb	C	1309	rs12725285	unconditioned	1.40039e-07	0.948102	3.09851e-09	0.0209468	0.0309507	15.7813	NA	no_MHC	EQTLGEN
rs17185052	1	28241083	RPA2	ENSG00000117748	bipolar_noukb	C	1310	rs1299726	unconditioned	6.86354e-16	0.966213	1.51951e-17	0.0213785	0.0124083	34.9151	NA	no_MHC	EQTLGEN
rs17185052	1	28241083	RPA2	ENSG00000117748	bipolar_noukb	C	1310	rs145426538	unconditioned	6.22964e-05	0.861703	1.38703e-06	0.0190666	0.119167	9.68361	NA	no_MHC	EQTLGEN
rs17185052	1	28241083	RPA2	ENSG00000117748	bipolar_noukb	C	1314	rs148796891	unconditioned	2.58625e-79	0.945303	5.74691e-81	0.0209719	0.033725	180.954	NA	no_MHC	EQTLGEN
rs17185052	1	28241083	RPA2	ENSG00000117748	bipolar_noukb	C	1350	rs149824586	unconditioned	7.01794e-14	0.958514	1.60729e-15	0.0219329	0.0195535	30.2877	NA	no_MHC	EQTLGEN
rs17185052	1	28241083	RPA2	ENSG00000117748	bipolar_noukb	C	1311	rs17185024	unconditioned	3.53087e-38	0.951973	7.82559e-40	0.021072	0.0269548	86.2367	NA	no_MHC	EQTLGEN
rs17185052	1	28241083	RPA2	ENSG00000117748	bipolar_noukb	C	1310	rs17185038	unconditioned	1.3154e-36	0.958989	2.91318e-38	0.0212186	0.0197925	82.6189	NA	no_MHC	EQTLGEN
rs17185052	1	28241083	RPA2	ENSG00000117748	bipolar_noukb	C	1310	rs17185052	unconditioned	4.97414e-88	0.95676	1.10173e-89	0.0211693	0.0220704	201.023	NA	no_MHC	EQTLGEN
rs17185052	1	28241083	RPA2	ENSG00000117748	bipolar_noukb	C	1329	rs182856093	unconditioned	0.000171949	0.965378	3.85509e-06	0.0216309	0.0128154	8.66831	NA	no_MHC	EQTLGEN
rs17185052	1	28241083	RPA2	ENSG00000117748	bipolar_noukb	C	1318	rs183154206	unconditioned	0.0253794	0.927342	0.000563815	0.0205752	0.0261395	3.67382	NA	no_MHC	EQTLGEN
rs17185052	1	28241083	RPA2	ENSG00000117748	bipolar_noukb	C	1310	rs183292830	unconditioned	0.000474445	0.876353	1.05725e-05	0.0194248	0.103737	7.65336	NA	no_MHC	EQTLGEN
rs17185052	1	28241083	RPA2	ENSG00000117748	bipolar_noukb	C	1310	rs188645211	unconditioned	1.84611e-07	0.944824	4.0914e-09	0.0209052	0.034271	15.505	NA	no_MHC	EQTLGEN
rs17185052	1	28241083	RPA2	ENSG00000117748	bipolar_noukb	C	1311	rs2231863	unconditioned	1.0707e-05	0.970539	2.37121e-07	0.0214858	0.00796457	11.4446	NA	no_MHC	EQTLGEN
rs17185052	1	28241083	RPA2	ENSG00000117748	bipolar_noukb	C	1393	rs2504768	unconditioned	4.28619e-06	0.96922	9.80277e-08	0.022158	0.00861767	12.3601	NA	no_MHC	EQTLGEN
rs17185052	1	28241083	RPA2	ENSG00000117748	bipolar_noukb	C	1312	rs4379693	unconditioned	1.49542e-15	0.959582	3.31772e-17	0.02127	0.0191478	34.1364	NA	no_MHC	EQTLGEN
rs17185052	1	28241083	RPA2	ENSG00000117748	bipolar_noukb	C	1313	rs519176	unconditioned	8.99106e-06	0.968313	1.99363e-07	0.0214607	0.0102166	11.6193	NA	no_MHC	EQTLGEN
rs17185052	1	28241083	RPA2	ENSG00000117748	bipolar_noukb	C	1309	rs61783805	unconditioned	0.0072818	0.920045	0.000161117	0.0203048	0.0522072	4.92238	NA	no_MHC	EQTLGEN
rs17185052	1	28241083	RPA2	ENSG00000117748	bipolar_noukb	C	1315	rs6598916	unconditioned	3.35842e-16	0.966484	7.45651e-18	0.0214462	0.0120701	35.6299	NA	no_MHC	EQTLGEN
rs17185052	1	28241083	RPA2	ENSG00000117748	bipolar_noukb	C	1311	rs6672392	unconditioned	0.00157473	0.957575	3.49018e-05	0.0212037	0.0196121	6.45367	NA	no_MHC	EQTLGEN
rs17185052	1	28241083	RPA2	ENSG00000117748	bipolar_noukb	C	1311	rs74545041	unconditioned	5.61513e-09	0.966502	1.24409e-10	0.0214017	0.0120964	18.9978	NA	no_MHC	EQTLGEN
rs17185052	1	28241083	RPA2	ENSG00000117748	bipolar_noukb	C	1310	rs7511927	unconditioned	9.39591e-11	0.968031	2.07997e-12	0.0214187	0.0105499	23.0882	NA	no_MHC	EQTLGEN
rs17185052	1	28241083	RPA2	ENSG00000117748	bipolar_noukb	C	1312	rs77852720	unconditioned	0.000949066	0.798042	2.1388e-05	0.0178013	0.183186	6.96003	NA	no_MHC	EQTLGEN
rs17185052	1	28241083	RPA2	ENSG00000117748	depression_Als_noukb_included	C	1577	unconditioned	unconditioned	0	0.96805	0	0.0245057	0.00744462	893.743	NA	no_MHC	EQTLGEN
rs17185052	1	28241083	RPA2	ENSG00000117748	depression_Als_noukb_included	C	1188	rs111763858	unconditioned	2.79841e-28	0.959749	4.7373e-30	0.0162231	0.024028	63.4433	NA	no_MHC	EQTLGEN
rs17185052	1	28241083	RPA2	ENSG00000117748	depression_Als_noukb_included	C	1242	rs11247715	unconditioned	2.33876e-89	0.980149	4.00031e-91	0.0167618	0.00308916	204.08	NA	no_MHC	EQTLGEN
rs17185052	1	28241083	RPA2	ENSG00000117748	depression_Als_noukb_included	C	1204	rs113978022	unconditioned	7.50672e-21	0.971268	1.28356e-22	0.0165955	0.0121368	46.3385	NA	no_MHC	EQTLGEN
rs17185052	1	28241083	RPA2	ENSG00000117748	depression_Als_noukb_included	C	1195	rs11399	unconditioned	2.22201e-07	0.979631	3.76661e-09	0.0166023	0.003766	15.3197	NA	no_MHC	EQTLGEN
rs17185052	1	28241083	RPA2	ENSG00000117748	depression_Als_noukb_included	C	1188	rs114621012	unconditioned	2.05468e-08	0.973226	3.47828e-10	0.016465	0.0103093	17.7006	NA	no_MHC	EQTLGEN
rs17185052	1	28241083	RPA2	ENSG00000117748	depression_Als_noukb_included	C	1189	rs12089489	unconditioned	8.41907e-06	0.980231	1.4255e-07	0.0165939	0.00316664	11.685	NA	no_MHC	EQTLGEN
rs17185052	1	28241083	RPA2	ENSG00000117748	depression_Als_noukb_included	C	1188	rs12137239	unconditioned	2.7068e-09	0.980897	4.58221e-11	0.0166027	0.00250013	19.7275	NA	no_MHC	EQTLGEN
rs17185052	1	28241083	RPA2	ENSG00000117748	depression_Als_noukb_included	C	1189	rs12403611	unconditioned	0.00133271	0.975885	2.25679e-05	0.0165192	0.00624026	6.62054	NA	no_MHC	EQTLGEN
rs17185052	1	28241083	RPA2	ENSG00000117748	depression_Als_noukb_included	C	1201	rs12562750	unconditioned	1.59097e-11	0.978244	2.70805e-13	0.0166459	0.0051103	24.8641	NA	no_MHC	EQTLGEN
rs17185052	1	28241083	RPA2	ENSG00000117748	depression_Als_noukb_included	C	1188	rs12725285	unconditioned	1.41064e-07	0.955285	2.38801e-09	0.016143	0.0285722	15.7741	NA	no_MHC	EQTLGEN
rs17185052	1	28241083	RPA2	ENSG00000117748	depression_Als_noukb_included	C	1189	rs1299726	unconditioned	6.96298e-16	0.980072	1.17897e-17	0.0165912	0.003337	34.9008	NA	no_MHC	EQTLGEN
rs17185052	1	28241083	RPA2	ENSG00000117748	depression_Als_noukb_included	C	1189	rs145426538	unconditioned	7.06673e-05	0.977435	1.19672e-06	0.0165465	0.00594634	9.55753	NA	no_MHC	EQTLGEN
rs17185052	1	28241083	RPA2	ENSG00000117748	depression_Als_noukb_included	C	1193	rs148796891	unconditioned	2.64136e-79	0.969175	4.48379e-81	0.0164377	0.0143872	180.933	NA	no_MHC	EQTLGEN
rs17185052	1	28241083	RPA2	ENSG00000117748	depression_Als_noukb_included	C	1229	rs149824586	unconditioned	7.13758e-14	0.975057	1.23278e-15	0.0168327	0.0081099	30.2708	NA	no_MHC	EQTLGEN
rs17185052	1	28241083	RPA2	ENSG00000117748	depression_Als_noukb_included	C	1189	rs17185024	unconditioned	1.2198e-16	0.951319	2.06529e-18	0.0160745	0.0326062	36.6427	NA	no_MHC	EQTLGEN
rs17185052	1	28241083	RPA2	ENSG00000117748	depression_Als_noukb_included	C	1189	rs17185038	unconditioned	1.33411e-36	0.973262	2.25987e-38	0.0164759	0.0102626	82.6048	NA	no_MHC	EQTLGEN
rs17185052	1	28241083	RPA2	ENSG00000117748	depression_Als_noukb_included	C	1189	rs17185052	unconditioned	5.06665e-88	0.975973	8.58098e-90	0.0165218	0.00750555	201.005	NA	no_MHC	EQTLGEN
rs17185052	1	28241083	RPA2	ENSG00000117748	depression_Als_noukb_included	C	1208	rs182856093	unconditioned	0.000174057	0.97709	2.97564e-06	0.0166981	0.00603501	8.65613	NA	no_MHC	EQTLGEN
rs17185052	1	28241083	RPA2	ENSG00000117748	depression_Als_noukb_included	C	1197	rs183154206	unconditioned	0.0259801	0.940417	0.000441999	0.0159821	0.0171783	3.65042	NA	no_MHC	EQTLGEN
rs17185052	1	28241083	RPA2	ENSG00000117748	depression_Als_noukb_included	C	1189	rs183292830	unconditioned	0.000549322	0.975413	9.30403e-06	0.0165133	0.00751539	7.50683	NA	no_MHC	EQTLGEN
rs17185052	1	28241083	RPA2	ENSG00000117748	depression_Als_noukb_included	C	1189	rs188645211	unconditioned	1.88328e-07	0.963986	3.19196e-09	0.0163189	0.0196953	15.4851	NA	no_MHC	EQTLGEN
rs17185052	1	28241083	RPA2	ENSG00000117748	depression_Als_noukb_included	C	1190	rs2231863	unconditioned	1.06591e-05	0.966074	1.80759e-07	0.0163654	0.0175495	11.4491	NA	no_MHC	EQTLGEN
rs17185052	1	28241083	RPA2	ENSG00000117748	depression_Als_noukb_included	C	1272	rs2504768	unconditioned	4.31145e-06	0.974804	7.60775e-08	0.0171929	0.00799865	12.3542	NA	no_MHC	EQTLGEN
rs17185052	1	28241083	RPA2	ENSG00000117748	depression_Als_noukb_included	C	1191	rs4379693	unconditioned	1.52095e-15	0.976103	2.57927e-17	0.0165457	0.00735171	34.1194	NA	no_MHC	EQTLGEN
rs17185052	1	28241083	RPA2	ENSG00000117748	depression_Als_noukb_included	C	1192	rs519176	unconditioned	9.09342e-06	0.979223	1.54103e-07	0.0165904	0.00417727	11.608	NA	no_MHC	EQTLGEN
rs17185052	1	28241083	RPA2	ENSG00000117748	depression_Als_noukb_included	C	1188	rs61783805	unconditioned	0.00764378	0.965407	0.000129398	0.0163324	0.0104876	4.87386	NA	no_MHC	EQTLGEN
rs17185052	1	28241083	RPA2	ENSG00000117748	depression_Als_noukb_included	C	1194	rs6598916	unconditioned	3.40231e-16	0.97908	5.77519e-18	0.0166149	0.00430526	35.6169	NA	no_MHC	EQTLGEN
rs17185052	1	28241083	RPA2	ENSG00000117748	depression_Als_noukb_included	C	1190	rs6672392	unconditioned	0.00159969	0.972438	2.71097e-05	0.0164702	0.00946532	6.43794	NA	no_MHC	EQTLGEN
rs17185052	1	28241083	RPA2	ENSG00000117748	depression_Als_noukb_included	C	1190	rs74545041	unconditioned	5.66227e-09	0.974616	9.59482e-11	0.0165062	0.00887752	18.9894	NA	no_MHC	EQTLGEN
rs17185052	1	28241083	RPA2	ENSG00000117748	depression_Als_noukb_included	C	1189	rs7511927	unconditioned	9.44572e-11	0.973172	1.60003e-12	0.0164744	0.0103539	23.0829	NA	no_MHC	EQTLGEN
rs17185052	1	28241083	RPA2	ENSG00000117748	depression_Als_noukb_included	C	1191	rs77852720	unconditioned	0.001153	0.969623	1.95522e-05	0.0164299	0.0127742	6.76539	NA	no_MHC	EQTLGEN
rs17185052	1	28241083	RPA2	ENSG00000117748	depression_Als_ukb_included	C	1780	unconditioned	unconditioned	0	0.963948	0	0.031867	0.00418484	893.751	NA	no_MHC	EQTLGEN
rs17185052	1	28241083	RPA2	ENSG00000117748	depression_Als_ukb_included	C	1289	rs111763858	unconditioned	2.67859e-28	0.953661	6.13435e-30	0.0218157	0.0245237	63.4871	NA	no_MHC	EQTLGEN
rs17185052	1	28241083	RPA2	ENSG00000117748	depression_Als_ukb_included	C	1343	rs11247715	unconditioned	2.32906e-89	0.975913	5.35595e-91	0.0224406	0.00164669	204.085	NA	no_MHC	EQTLGEN
rs17185052	1	28241083	RPA2	ENSG00000117748	depression_Als_ukb_included	C	1305	rs113978022	unconditioned	7.50218e-21	0.968894	1.72846e-22	0.022314	0.00879219	46.3391	NA	no_MHC	EQTLGEN
rs17185052	1	28241083	RPA2	ENSG00000117748	depression_Als_ukb_included	C	1296	rs11399	unconditioned	2.20987e-07	0.974485	5.06478e-09	0.0223309	0.00318345	15.3252	NA	no_MHC	EQTLGEN
rs17185052	1	28241083	RPA2	ENSG00000117748	depression_Als_ukb_included	C	1290	rs114621012	unconditioned	1.54874e-08	0.970836	3.54813e-10	0.0222348	0.00692905	17.9832	NA	no_MHC	EQTLGEN
rs17185052	1	28241083	RPA2	ENSG00000117748	depression_Als_ukb_included	C	1290	rs12089489	unconditioned	8.37308e-06	0.975125	1.91777e-07	0.0223317	0.00253453	11.6905	NA	no_MHC	EQTLGEN
rs17185052	1	28241083	RPA2	ENSG00000117748	depression_Als_ukb_included	C	1289	rs12137239	unconditioned	2.65278e-09	0.975806	6.07525e-11	0.0223455	0.00184839	19.7477	NA	no_MHC	EQTLGEN
rs17185052	1	28241083	RPA2	ENSG00000117748	depression_Als_ukb_included	C	1290	rs12403611	unconditioned	0.00132584	0.971397	3.03679e-05	0.0222444	0.00500276	6.62571	NA	no_MHC	EQTLGEN
rs17185052	1	28241083	RPA2	ENSG00000117748	depression_Als_ukb_included	C	1302	rs12562750	unconditioned	1.58357e-11	0.973785	3.63667e-13	0.0223592	0.00385573	24.8688	NA	no_MHC	EQTLGEN
rs17185052	1	28241083	RPA2	ENSG00000117748	depression_Als_ukb_included	C	1289	rs12725285	unconditioned	1.40726e-07	0.952561	3.22282e-09	0.0217894	0.0256496	15.7765	NA	no_MHC	EQTLGEN
rs17185052	1	28241083	RPA2	ENSG00000117748	depression_Als_ukb_included	C	1290	rs1299726	unconditioned	6.9207e-16	0.974368	1.58517e-17	0.0223144	0.00331758	34.9068	NA	no_MHC	EQTLGEN
rs17185052	1	28241083	RPA2	ENSG00000117748	depression_Als_ukb_included	C	1290	rs145426538	unconditioned	7.02541e-05	0.971807	1.60934e-06	0.0222557	0.0058651	9.56339	NA	no_MHC	EQTLGEN
rs17185052	1	28241083	RPA2	ENSG00000117748	depression_Als_ukb_included	C	1294	rs148796891	unconditioned	2.65486e-79	0.967498	6.08888e-81	0.0221791	0.0103228	180.928	NA	no_MHC	EQTLGEN
rs17185052	1	28241083	RPA2	ENSG00000117748	depression_Als_ukb_included	C	1330	rs149824586	unconditioned	7.09869e-14	0.969383	1.64863e-15	0.0225053	0.00811171	30.2763	NA	no_MHC	EQTLGEN
rs17185052	1	28241083	RPA2	ENSG00000117748	depression_Als_ukb_included	C	1291	rs17185024	unconditioned	3.53263e-38	0.950813	8.10105e-40	0.0217767	0.0274105	86.2362	NA	no_MHC	EQTLGEN
rs17185052	1	28241083	RPA2	ENSG00000117748	depression_Als_ukb_included	C	1290	rs17185038	unconditioned	1.33382e-36	0.971932	3.05543e-38	0.0222586	0.00580957	82.605	NA	no_MHC	EQTLGEN
rs17185052	1	28241083	RPA2	ENSG00000117748	depression_Als_ukb_included	C	1290	rs17185052	unconditioned	5.06674e-88	0.97348	1.16058e-89	0.0222941	0.00422622	201.005	NA	no_MHC	EQTLGEN
rs17185052	1	28241083	RPA2	ENSG00000117748	depression_Als_ukb_included	C	1309	rs182856093	unconditioned	0.000172432	0.96818	3.96589e-06	0.0222585	0.00938482	8.66551	NA	no_MHC	EQTLGEN
rs17185052	1	28241083	RPA2	ENSG00000117748	depression_Als_ukb_included	C	1298	rs183154206	unconditioned	0.0254387	0.930264	0.000584474	0.0213512	0.0223619	3.67148	NA	no_MHC	EQTLGEN
rs17185052	1	28241083	RPA2	ENSG00000117748	depression_Als_ukb_included	C	1290	rs183292830	unconditioned	0.000525392	0.969079	1.20375e-05	0.0221948	0.00818927	7.55137	NA	no_MHC	EQTLGEN
rs17185052	1	28241083	RPA2	ENSG00000117748	depression_Als_ukb_included	C	1290	rs188645211	unconditioned	1.83106e-07	0.937017	4.2015e-09	0.021459	0.0415235	15.5132	NA	no_MHC	EQTLGEN
rs17185052	1	28241083	RPA2	ENSG00000117748	depression_Als_ukb_included	C	1291	rs2231863	unconditioned	1.07099e-05	0.970873	2.45387e-07	0.022238	0.00687768	11.4443	NA	no_MHC	EQTLGEN
rs17185052	1	28241083	RPA2	ENSG00000117748	depression_Als_ukb_included	C	1373	rs2504768	unconditioned	4.28735e-06	0.969593	1.00977e-07	0.0228285	0.00757397	12.3598	NA	no_MHC	EQTLGEN
rs17185052	1	28241083	RPA2	ENSG00000117748	depression_Als_ukb_included	C	1292	rs4379693	unconditioned	1.5118e-15	0.969984	3.46583e-17	0.0222293	0.00778695	34.1255	NA	no_MHC	EQTLGEN
rs17185052	1	28241083	RPA2	ENSG00000117748	depression_Als_ukb_included	C	1293	rs519176	unconditioned	8.91181e-06	0.959852	2.04936e-07	0.0220547	0.0180845	11.6281	NA	no_MHC	EQTLGEN
rs17185052	1	28241083	RPA2	ENSG00000117748	depression_Als_ukb_included	C	1289	rs61783805	unconditioned	0.00757066	0.956968	0.000173379	0.0219025	0.0133856	4.88348	NA	no_MHC	EQTLGEN
rs17185052	1	28241083	RPA2	ENSG00000117748	depression_Als_ukb_included	C	1295	rs6598916	unconditioned	3.38004e-16	0.972731	7.75118e-18	0.0223019	0.00496743	35.6235	NA	no_MHC	EQTLGEN
rs17185052	1	28241083	RPA2	ENSG00000117748	depression_Als_ukb_included	C	1291	rs6672392	unconditioned	0.00159262	0.968604	3.64935e-05	0.0221871	0.00758002	6.44237	NA	no_MHC	EQTLGEN
rs17185052	1	28241083	RPA2	ENSG00000117748	depression_Als_ukb_included	C	1291	rs74545041	unconditioned	5.6514e-09	0.972745	1.29472e-10	0.0222803	0.00497515	18.9914	NA	no_MHC	EQTLGEN
rs17185052	1	28241083	RPA2	ENSG00000117748	depression_Als_ukb_included	C	1290	rs7511927	unconditioned	9.45018e-11	0.973617	2.16462e-12	0.0222972	0.00408579	23.0824	NA	no_MHC	EQTLGEN
rs17185052	1	28241083	RPA2	ENSG00000117748	depression_Als_ukb_included	C	1292	rs77852720	unconditioned	0.00115161	0.968125	2.63956e-05	0.0221814	0.0085151	6.76659	NA	no_MHC	EQTLGEN
rs17185052	1	28241083	RPA2	ENSG00000117748	schizophrenia	C	1833	unconditioned	unconditioned	0	0.609308	0	0.383992	0.00670025	894.177	NA	no_MHC	EQTLGEN
rs17185052	1	28241083	RPA2	ENSG00000117748	schizophrenia	C	1312	rs111763858	unconditioned	1.73666e-28	0.618684	1.03157e-28	0.367483	0.0138327	63.9204	NA	no_MHC	EQTLGEN
rs17185052	1	28241083	RPA2	ENSG00000117748	schizophrenia	C	1366	rs11247715	unconditioned	1.49162e-89	0.625063	8.86547e-90	0.371503	0.00343392	204.53	NA	no_MHC	EQTLGEN
rs17185052	1	28241083	RPA2	ENSG00000117748	schizophrenia	C	1328	rs113978022	unconditioned	4.75668e-21	0.614824	2.82821e-21	0.36554	0.019636	46.7947	NA	no_MHC	EQTLGEN
rs17185052	1	28241083	RPA2	ENSG00000117748	schizophrenia	C	1319	rs11399	unconditioned	1.41311e-07	0.623081	8.39514e-08	0.370158	0.00676112	15.7723	NA	no_MHC	EQTLGEN
rs17185052	1	28241083	RPA2	ENSG00000117748	schizophrenia	C	1313	rs114621012	unconditioned	9.8385e-09	0.616849	5.84425e-09	0.366403	0.0167485	18.437	NA	no_MHC	EQTLGEN
rs17185052	1	28241083	RPA2	ENSG00000117748	schizophrenia	C	1313	rs12089489	unconditioned	5.36436e-06	0.62466	3.18646e-06	0.371047	0.00428507	12.1357	NA	no_MHC	EQTLGEN
rs17185052	1	28241083	RPA2	ENSG00000117748	schizophrenia	C	1312	rs12137239	unconditioned	1.67716e-09	0.619142	9.96228e-10	0.367756	0.0131016	20.2062	NA	no_MHC	EQTLGEN
rs17185052	1	28241083	RPA2	ENSG00000117748	schizophrenia	C	1313	rs12403611	unconditioned	0.000844588	0.618596	0.000501701	0.367444	0.0126137	7.07666	NA	no_MHC	EQTLGEN
rs17185052	1	28241083	RPA2	ENSG00000117748	schizophrenia	C	1325	rs12562750	unconditioned	1.01475e-11	0.623977	6.02935e-12	0.370742	0.00528071	25.3138	NA	no_MHC	EQTLGEN
rs17185052	1	28241083	RPA2	ENSG00000117748	schizophrenia	C	1312	rs12725285	unconditioned	8.95811e-08	0.606492	5.3211e-08	0.360222	0.0332864	16.2281	NA	no_MHC	EQTLGEN
rs17185052	1	28241083	RPA2	ENSG00000117748	schizophrenia	C	1313	rs1299726	unconditioned	4.44229e-16	0.62536	2.63873e-16	0.371463	0.00317731	35.3502	NA	no_MHC	EQTLGEN
rs17185052	1	28241083	RPA2	ENSG00000117748	schizophrenia	C	1313	rs145426538	unconditioned	4.50075e-05	0.622553	2.67349e-05	0.369795	0.00758079	10.0087	NA	no_MHC	EQTLGEN
rs17185052	1	28241083	RPA2	ENSG00000117748	schizophrenia	C	1317	rs148796891	unconditioned	1.69662e-79	0.620186	1.00794e-79	0.368434	0.0113799	181.376	NA	no_MHC	EQTLGEN
rs17185052	1	28241083	RPA2	ENSG00000117748	schizophrenia	C	1353	rs149824586	unconditioned	4.50767e-14	0.615663	2.68226e-14	0.366328	0.0180093	30.7304	NA	no_MHC	EQTLGEN
rs17185052	1	28241083	RPA2	ENSG00000117748	schizophrenia	C	1316	rs17185024	unconditioned	2.29227e-38	0.618055	1.36179e-38	0.367161	0.0147842	86.6687	NA	no_MHC	EQTLGEN
rs17185052	1	28241083	RPA2	ENSG00000117748	schizophrenia	C	1313	rs17185038	unconditioned	8.53584e-37	0.622312	5.07038e-37	0.369652	0.00803625	83.0514	NA	no_MHC	EQTLGEN
rs17185052	1	28241083	RPA2	ENSG00000117748	schizophrenia	C	1313	rs17185052	unconditioned	3.23913e-88	0.623055	1.92407e-88	0.370093	0.00685143	201.452	NA	no_MHC	EQTLGEN
rs17185052	1	28241083	RPA2	ENSG00000117748	schizophrenia	C	1332	rs182856093	unconditioned	0.000110733	0.621619	6.5804e-05	0.369395	0.0088091	9.10839	NA	no_MHC	EQTLGEN
rs17185052	1	28241083	RPA2	ENSG00000117748	schizophrenia	C	1321	rs183154206	unconditioned	0.0165394	0.602305	0.00982594	0.357812	0.0135179	4.10201	NA	no_MHC	EQTLGEN
rs17185052	1	28241083	RPA2	ENSG00000117748	schizophrenia	C	1313	rs183292830	unconditioned	0.000335667	0.619984	0.000199391	0.368269	0.0112124	7.99939	NA	no_MHC	EQTLGEN
rs17185052	1	28241083	RPA2	ENSG00000117748	schizophrenia	C	1313	rs188645211	unconditioned	1.21432e-07	0.621484	7.21324e-08	0.36916	0.00935633	15.9239	NA	no_MHC	EQTLGEN
rs17185052	1	28241083	RPA2	ENSG00000117748	schizophrenia	C	1314	rs2231863	unconditioned	6.87062e-06	0.622784	4.08135e-06	0.369945	0.00726011	11.8883	NA	no_MHC	EQTLGEN
rs17185052	1	28241083	RPA2	ENSG00000117748	schizophrenia	C	1396	rs2504768	unconditioned	2.7427e-06	0.620193	1.63289e-06	0.369226	0.0105763	12.8066	NA	no_MHC	EQTLGEN
rs17185052	1	28241083	RPA2	ENSG00000117748	schizophrenia	C	1315	rs4379693	unconditioned	9.62589e-16	0.617676	5.71848e-16	0.36693	0.0153939	34.5769	NA	no_MHC	EQTLGEN
rs17185052	1	28241083	RPA2	ENSG00000117748	schizophrenia	C	1316	rs519176	unconditioned	5.68345e-06	0.61209	3.37663e-06	0.363629	0.0242713	12.078	NA	no_MHC	EQTLGEN
rs17185052	1	28241083	RPA2	ENSG00000117748	schizophrenia	C	1312	rs61783805	unconditioned	0.00483424	0.61042	0.00287153	0.362569	0.0193047	5.33203	NA	no_MHC	EQTLGEN
rs17185052	1	28241083	RPA2	ENSG00000117748	schizophrenia	C	1318	rs6598916	unconditioned	2.16674e-16	0.623541	1.2872e-16	0.370422	0.00603685	36.0681	NA	no_MHC	EQTLGEN
rs17185052	1	28241083	RPA2	ENSG00000117748	schizophrenia	C	1314	rs6672392	unconditioned	0.00102029	0.620112	0.000606079	0.368354	0.009908	6.88767	NA	no_MHC	EQTLGEN
rs17185052	1	28241083	RPA2	ENSG00000117748	schizophrenia	C	1314	rs74545041	unconditioned	3.51137e-09	0.604394	2.08598e-09	0.359011	0.0365947	19.4673	NA	no_MHC	EQTLGEN
rs17185052	1	28241083	RPA2	ENSG00000117748	schizophrenia	C	1313	rs7511927	unconditioned	6.02145e-11	0.620372	3.57684e-11	0.3685	0.0111284	23.5331	NA	no_MHC	EQTLGEN
rs17185052	1	28241083	RPA2	ENSG00000117748	schizophrenia	C	1315	rs77852720	unconditioned	0.000735189	0.618123	0.000436737	0.367181	0.0135239	7.21538	NA	no_MHC	EQTLGEN
rs17217845	12	106697802	CKAP4	ENSG00000136026	adhd	C	2304	unconditioned	unconditioned	6.50305e-41	0.942854	2.96278e-42	0.0429421	0.014204	92.5337	NA	no_MHC	EQTLGEN
rs17217845	12	106697802	CKAP4	ENSG00000136026	adhd	C	2182	rs10861574	unconditioned	1.23661e-22	0.950569	5.00436e-24	0.0384571	0.0109738	50.4445	NA	no_MHC	EQTLGEN
rs17217845	12	106697802	CKAP4	ENSG00000136026	adhd	C	2180	rs117089385	unconditioned	3.91773e-07	0.933892	1.58545e-08	0.037765	0.0283423	14.7526	NA	no_MHC	EQTLGEN
rs17217845	12	106697802	CKAP4	ENSG00000136026	adhd	C	2179	rs3759303	unconditioned	1.14256e-15	0.947104	4.62034e-17	0.0382847	0.014611	34.4055	NA	no_MHC	EQTLGEN
rs17217845	12	106697802	CKAP4	ENSG00000136026	adhd	C	2179	rs61942134	unconditioned	0.000410228	0.952917	1.65889e-05	0.0385262	0.00813007	7.7988	NA	no_MHC	EQTLGEN
rs17217845	12	106697802	CKAP4	ENSG00000136026	adhd	C	2188	rs7296927	unconditioned	1.07688e-08	0.956239	4.35961e-10	0.0387069	0.00505377	18.3466	NA	no_MHC	EQTLGEN
rs17217845	12	106697802	CKAP4	ENSG00000136026	adhd	C	2184	rs76763418	unconditioned	3.4394e-05	0.942293	1.39432e-06	0.0381807	0.0194901	10.2776	NA	no_MHC	EQTLGEN
rs17217845	12	106697802	CKAP4	ENSG00000136026	adhd	C	2180	rs7959575	unconditioned	2.93741e-34	0.953401	1.18799e-35	0.0385508	0.00804873	77.2104	NA	no_MHC	EQTLGEN
rs17217845	12	106697802	CKAP4	ENSG00000136026	alzheimers	C	3179	unconditioned	unconditioned	8.61453e-250	0.966019	2.61525e-251	0.0293223	0.00465882	573.493	NA	no_MHC	EQTLGEN
rs17217845	12	106697802	CKAP4	ENSG00000136026	alzheimers	C	2301	rs10861574	unconditioned	1.61289e-22	0.983708	2.41312e-24	0.0147162	0.00157613	50.1788	NA	no_MHC	EQTLGEN
rs17217845	12	106697802	CKAP4	ENSG00000136026	alzheimers	C	2299	rs117089385	unconditioned	4.08247e-07	0.973056	6.11158e-09	0.0145546	0.0123895	14.7114	NA	no_MHC	EQTLGEN
rs17217845	12	106697802	CKAP4	ENSG00000136026	alzheimers	C	2299	rs3759303	unconditioned	5.77116e-203	0.980603	8.63504e-205	0.0146675	0.00472916	465.672	NA	no_MHC	EQTLGEN
rs17217845	12	106697802	CKAP4	ENSG00000136026	alzheimers	C	2299	rs61942134	unconditioned	1.87929e-09	0.980848	2.81182e-11	0.0146711	0.00448062	20.0924	NA	no_MHC	EQTLGEN
rs17217845	12	106697802	CKAP4	ENSG00000136026	alzheimers	C	2307	rs7296927	unconditioned	1.10101e-08	0.977712	1.65525e-10	0.0146913	0.0075969	18.3245	NA	no_MHC	EQTLGEN
rs17217845	12	106697802	CKAP4	ENSG00000136026	alzheimers	C	2303	rs76763418	unconditioned	3.57784e-05	0.980203	5.3602e-07	0.01468	0.00508077	10.2382	NA	no_MHC	EQTLGEN
rs17217845	12	106697802	CKAP4	ENSG00000136026	alzheimers	C	2299	rs7959575	unconditioned	3.02223e-34	0.980959	4.52154e-36	0.0146717	0.0043691	77.1819	NA	no_MHC	EQTLGEN
rs17217845	12	106697802	CKAP4	ENSG00000136026	alzheimers_noukb	C	3213	unconditioned	unconditioned	5.7012e-250	0.631092	2.86553e-250	0.317147	0.0517611	573.906	NA	no_MHC	EQTLGEN
rs17217845	12	106697802	CKAP4	ENSG00000136026	alzheimers_noukb	C	2310	rs10861574	unconditioned	9.13712e-23	0.702471	3.81967e-23	0.293656	0.00387301	50.7471	NA	no_MHC	EQTLGEN
rs17217845	12	106697802	CKAP4	ENSG00000136026	alzheimers_noukb	C	2308	rs117089385	unconditioned	2.89688e-07	0.690257	1.21104e-07	0.28854	0.0212024	15.0545	NA	no_MHC	EQTLGEN
rs17217845	12	106697802	CKAP4	ENSG00000136026	alzheimers_noukb	C	2308	rs3759303	unconditioned	3.95052e-203	0.66665	1.65172e-203	0.278672	0.0546775	466.051	NA	no_MHC	EQTLGEN
rs17217845	12	106697802	CKAP4	ENSG00000136026	alzheimers_noukb	C	2308	rs61942134	unconditioned	1.33601e-09	0.697251	5.58499e-10	0.291464	0.0112849	20.4336	NA	no_MHC	EQTLGEN
rs17217845	12	106697802	CKAP4	ENSG00000136026	alzheimers_noukb	C	2316	rs7296927	unconditioned	7.89702e-09	0.701373	3.30164e-09	0.293229	0.0053981	18.6568	NA	no_MHC	EQTLGEN
rs17217845	12	106697802	CKAP4	ENSG00000136026	alzheimers_noukb	C	2312	rs76763418	unconditioned	2.52546e-05	0.691812	1.05632e-05	0.289346	0.018807	10.5865	NA	no_MHC	EQTLGEN
rs17217845	12	106697802	CKAP4	ENSG00000136026	alzheimers_noukb	C	2308	rs7959575	unconditioned	2.16051e-34	0.70132	9.03149e-35	0.293165	0.00551573	77.5176	NA	no_MHC	EQTLGEN
rs17217845	12	106697802	CKAP4	ENSG00000136026	anxiety_cc	C	1864	unconditioned	unconditioned	6.43035e-41	0.933443	3.53785e-42	0.051341	0.0152155	92.545	NA	no_MHC	EQTLGEN
rs17217845	12	106697802	CKAP4	ENSG00000136026	anxiety_cc	C	1814	rs10861574	unconditioned	1.20849e-22	0.928815	6.17822e-24	0.0474607	0.0237247	50.4675	NA	no_MHC	EQTLGEN
rs17217845	12	106697802	CKAP4	ENSG00000136026	anxiety_cc	C	1811	rs117089385	unconditioned	0.431932	0.491474	0.0220545	0.0250652	0.0294739	0.839487	NA	no_MHC	EQTLGEN
rs17217845	12	106697802	CKAP4	ENSG00000136026	anxiety_cc	C	1811	rs3759303	unconditioned	1.09358e-15	0.894787	5.5838e-17	0.0456283	0.0595845	34.4493	NA	no_MHC	EQTLGEN
rs17217845	12	106697802	CKAP4	ENSG00000136026	anxiety_cc	C	1811	rs61942134	unconditioned	0.000381202	0.868758	1.94642e-05	0.0442722	0.0865687	7.87218	NA	no_MHC	EQTLGEN
rs17217845	12	106697802	CKAP4	ENSG00000136026	anxiety_cc	C	1820	rs7296927	unconditioned	1.05712e-08	0.938514	5.41122e-10	0.0480273	0.0134586	18.3651	NA	no_MHC	EQTLGEN
rs17217845	12	106697802	CKAP4	ENSG00000136026	anxiety_cc	C	1811	rs76763418	unconditioned	0.30426	0.614804	0.0155355	0.0313579	0.0340426	1.18987	NA	no_MHC	EQTLGEN
rs17217845	12	106697802	CKAP4	ENSG00000136026	anxiety_cc	C	1812	rs7959575	unconditioned	2.8799e-34	0.934634	1.47095e-35	0.0477202	0.0176458	77.2301	NA	no_MHC	EQTLGEN
rs17217845	12	106697802	CKAP4	ENSG00000136026	asd	C	2485	unconditioned	unconditioned	6.46688e-41	0.938527	3.43828e-42	0.0498876	0.0115849	92.5393	NA	no_MHC	EQTLGEN
rs17217845	12	106697802	CKAP4	ENSG00000136026	asd	C	2300	rs10861574	unconditioned	1.55728e-22	0.949796	6.76666e-24	0.0412613	0.00894253	50.2139	NA	no_MHC	EQTLGEN
rs17217845	12	106697802	CKAP4	ENSG00000136026	asd	C	2298	rs117089385	unconditioned	3.83183e-07	0.913312	1.66604e-08	0.0396627	0.0470254	14.7748	NA	no_MHC	EQTLGEN
rs17217845	12	106697802	CKAP4	ENSG00000136026	asd	C	2297	rs3759303	unconditioned	1.1204e-15	0.928731	4.86562e-17	0.0403013	0.0309676	34.4251	NA	no_MHC	EQTLGEN
rs17217845	12	106697802	CKAP4	ENSG00000136026	asd	C	2298	rs61942134	unconditioned	1.79694e-09	0.937869	7.80774e-11	0.0407292	0.0214014	20.1372	NA	no_MHC	EQTLGEN
rs17217845	12	106697802	CKAP4	ENSG00000136026	asd	C	2306	rs7296927	unconditioned	1.0704e-08	0.950536	4.65638e-10	0.0413414	0.00812218	18.3526	NA	no_MHC	EQTLGEN
rs17217845	12	106697802	CKAP4	ENSG00000136026	asd	C	2302	rs76763418	unconditioned	3.30541e-05	0.905566	1.44436e-06	0.0395154	0.0548843	10.3174	NA	no_MHC	EQTLGEN
rs17217845	12	106697802	CKAP4	ENSG00000136026	asd	C	2298	rs7959575	unconditioned	2.92588e-34	0.949688	1.27086e-35	0.0412409	0.00907075	77.2143	NA	no_MHC	EQTLGEN
rs17217845	12	106697802	CKAP4	ENSG00000136026	bipolar	C	2454	unconditioned	unconditioned	6.48257e-250	0.894957	3.68032e-251	0.0507547	0.0542888	573.777	NA	no_MHC	EQTLGEN
rs17217845	12	106697802	CKAP4	ENSG00000136026	bipolar	C	2243	rs10861574	unconditioned	1.22497e-22	0.941609	5.85378e-24	0.0449834	0.0134074	50.454	NA	no_MHC	EQTLGEN
rs17217845	12	106697802	CKAP4	ENSG00000136026	bipolar	C	2241	rs117089385	unconditioned	3.82316e-07	0.91139	1.82299e-08	0.0434124	0.0451976	14.777	NA	no_MHC	EQTLGEN
rs17217845	12	106697802	CKAP4	ENSG00000136026	bipolar	C	2241	rs3759303	unconditioned	5.29225e-203	0.902288	2.52408e-204	0.0429788	0.0547335	465.759	NA	no_MHC	EQTLGEN
rs17217845	12	106697802	CKAP4	ENSG00000136026	bipolar	C	2241	rs61942134	unconditioned	1.78064e-09	0.929395	8.48682e-11	0.04427	0.0263351	20.1463	NA	no_MHC	EQTLGEN
rs17217845	12	106697802	CKAP4	ENSG00000136026	bipolar	C	2249	rs7296927	unconditioned	1.05042e-08	0.93272	5.0271e-10	0.0446155	0.0226641	18.3715	NA	no_MHC	EQTLGEN
rs17217845	12	106697802	CKAP4	ENSG00000136026	bipolar	C	2245	rs76763418	unconditioned	3.13228e-05	0.858164	1.50681e-06	0.0411823	0.100621	10.3712	NA	no_MHC	EQTLGEN
rs17217845	12	106697802	CKAP4	ENSG00000136026	bipolar	C	2241	rs7959575	unconditioned	2.91997e-34	0.94773	1.39103e-35	0.0451412	0.00712838	77.2163	NA	no_MHC	EQTLGEN
rs17217845	12	106697802	CKAP4	ENSG00000136026	bipolar_noukb	C	2450	unconditioned	unconditioned	6.50122e-250	0.897091	3.49878e-251	0.0482243	0.0546842	573.774	NA	no_MHC	EQTLGEN
rs17217845	12	106697802	CKAP4	ENSG00000136026	bipolar_noukb	C	2239	rs10861574	unconditioned	1.22709e-22	0.943243	5.54387e-24	0.0426007	0.0141562	50.4522	NA	no_MHC	EQTLGEN
rs17217845	12	106697802	CKAP4	ENSG00000136026	bipolar_noukb	C	2237	rs117089385	unconditioned	3.72147e-07	0.887129	1.67848e-08	0.0399388	0.072932	14.804	NA	no_MHC	EQTLGEN
rs17217845	12	106697802	CKAP4	ENSG00000136026	bipolar_noukb	C	2237	rs3759303	unconditioned	5.3059e-203	0.904177	2.39197e-204	0.0407064	0.0551162	465.756	NA	no_MHC	EQTLGEN
rs17217845	12	106697802	CKAP4	ENSG00000136026	bipolar_noukb	C	2237	rs61942134	unconditioned	1.77871e-09	0.92838	8.01352e-11	0.041796	0.029824	20.1474	NA	no_MHC	EQTLGEN
rs17217845	12	106697802	CKAP4	ENSG00000136026	bipolar_noukb	C	2245	rs7296927	unconditioned	1.05519e-08	0.936964	4.77201e-10	0.0423529	0.0206829	18.367	NA	no_MHC	EQTLGEN
rs17217845	12	106697802	CKAP4	ENSG00000136026	bipolar_noukb	C	2241	rs76763418	unconditioned	3.13934e-05	0.860093	1.42819e-06	0.0390275	0.100847	10.3689	NA	no_MHC	EQTLGEN
rs17217845	12	106697802	CKAP4	ENSG00000136026	bipolar_noukb	C	2237	rs7959575	unconditioned	2.92686e-34	0.949971	1.31783e-35	0.0427657	0.00726323	77.214	NA	no_MHC	EQTLGEN
rs17217845	12	106697802	CKAP4	ENSG00000136026	depression_Als_noukb_included	C	2353	unconditioned	unconditioned	6.99767e-250	0.967183	1.69038e-251	0.0233541	0.00946341	573.701	NA	no_MHC	EQTLGEN
rs17217845	12	106697802	CKAP4	ENSG00000136026	depression_Als_noukb_included	C	2180	rs10861574	unconditioned	1.27115e-22	0.977088	2.67094e-24	0.0205282	0.00238427	50.4169	NA	no_MHC	EQTLGEN
rs17217845	12	106697802	CKAP4	ENSG00000136026	depression_Als_noukb_included	C	2177	rs117089385	unconditioned	0.169096	0.802719	0.00355183	0.0168532	0.00777982	1.77729	NA	no_MHC	EQTLGEN
rs17217845	12	106697802	CKAP4	ENSG00000136026	depression_Als_noukb_included	C	2178	rs3759303	unconditioned	5.6832e-203	0.97013	1.1943e-204	0.0203775	0.00949225	465.687	NA	no_MHC	EQTLGEN
rs17217845	12	106697802	CKAP4	ENSG00000136026	depression_Als_noukb_included	C	2178	rs61942134	unconditioned	1.86416e-09	0.972999	3.91691e-11	0.0204377	0.0065631	20.1005	NA	no_MHC	EQTLGEN
rs17217845	12	106697802	CKAP4	ENSG00000136026	depression_Als_noukb_included	C	2186	rs7296927	unconditioned	1.10053e-08	0.977189	2.31397e-10	0.0205441	0.00226645	18.3249	NA	no_MHC	EQTLGEN
rs17217845	12	106697802	CKAP4	ENSG00000136026	depression_Als_noukb_included	C	2182	rs76763418	unconditioned	3.54312e-05	0.970732	7.45833e-07	0.0204253	0.00880628	10.2479	NA	no_MHC	EQTLGEN
rs17217845	12	106697802	CKAP4	ENSG00000136026	depression_Als_noukb_included	C	2178	rs7959575	unconditioned	3.0089e-34	0.97658	6.32094e-36	0.0205126	0.00290794	77.1863	NA	no_MHC	EQTLGEN
rs17217845	12	106697802	CKAP4	ENSG00000136026	depression_Als_ukb_included	C	2509	unconditioned	unconditioned	6.94658e-250	0.957117	2.62085e-251	0.0361039	0.00677914	573.708	NA	no_MHC	EQTLGEN
rs17217845	12	106697802	CKAP4	ENSG00000136026	depression_Als_ukb_included	C	2216	rs10861574	unconditioned	3.17892e-22	0.966346	1.04944e-23	0.0318998	0.00175394	49.5003	NA	no_MHC	EQTLGEN
rs17217845	12	106697802	CKAP4	ENSG00000136026	depression_Als_ukb_included	C	2213	rs117089385	unconditioned	0.161246	0.794145	0.00532235	0.0261997	0.0130872	1.82482	NA	no_MHC	EQTLGEN
rs17217845	12	106697802	CKAP4	ENSG00000136026	depression_Als_ukb_included	C	2214	rs3759303	unconditioned	5.64597e-203	0.961455	1.864e-204	0.0317353	0.00680986	465.694	NA	no_MHC	EQTLGEN
rs17217845	12	106697802	CKAP4	ENSG00000136026	depression_Als_ukb_included	C	2214	rs61942134	unconditioned	1.84641e-09	0.96371	6.09542e-11	0.0318098	0.00448055	20.11	NA	no_MHC	EQTLGEN
rs17217845	12	106697802	CKAP4	ENSG00000136026	depression_Als_ukb_included	C	2222	rs7296927	unconditioned	1.0883e-08	0.966378	3.59395e-10	0.0319116	0.00171053	18.3361	NA	no_MHC	EQTLGEN
rs17217845	12	106697802	CKAP4	ENSG00000136026	depression_Als_ukb_included	C	2218	rs76763418	unconditioned	3.50933e-05	0.96145	1.15955e-06	0.0317612	0.0067528	10.2575	NA	no_MHC	EQTLGEN
rs17217845	12	106697802	CKAP4	ENSG00000136026	depression_Als_ukb_included	C	2214	rs7959575	unconditioned	2.97395e-34	0.965265	9.81709e-36	0.0318607	0.00287425	77.198	NA	no_MHC	EQTLGEN
rs17217845	12	106697802	CKAP4	ENSG00000136026	schizophrenia	C	2466	unconditioned	unconditioned	5.50468e-250	0.75983	1.61066e-250	0.222307	0.0178629	573.941	NA	no_MHC	EQTLGEN
rs17217845	12	106697802	CKAP4	ENSG00000136026	schizophrenia	C	2243	rs10861574	unconditioned	1.08974e-22	0.837655	8.61654e-24	0.0661369	0.0962082	50.5709	NA	no_MHC	EQTLGEN
rs17217845	12	106697802	CKAP4	ENSG00000136026	schizophrenia	C	2241	rs117089385	unconditioned	3.75085e-07	0.894165	2.94408e-08	0.0701483	0.0356861	14.7961	NA	no_MHC	EQTLGEN
rs17217845	12	106697802	CKAP4	ENSG00000136026	schizophrenia	C	2241	rs3759303	unconditioned	5.32084e-203	0.907474	4.17552e-204	0.0711924	0.0213339	465.753	NA	no_MHC	EQTLGEN
rs17217845	12	106697802	CKAP4	ENSG00000136026	schizophrenia	C	2241	rs61942134	unconditioned	1.75481e-09	0.915914	1.3769e-10	0.0718545	0.0122316	20.1609	NA	no_MHC	EQTLGEN
rs17217845	12	106697802	CKAP4	ENSG00000136026	schizophrenia	C	2249	rs7296927	unconditioned	1.03601e-08	0.91992	8.13455e-10	0.0722224	0.00785729	18.3853	NA	no_MHC	EQTLGEN
rs17217845	12	106697802	CKAP4	ENSG00000136026	schizophrenia	C	2245	rs76763418	unconditioned	3.302e-05	0.904668	2.59425e-06	0.0710519	0.0242446	10.3184	NA	no_MHC	EQTLGEN
rs17217845	12	106697802	CKAP4	ENSG00000136026	schizophrenia	C	2240	rs7959575	unconditioned	2.84804e-34	0.923176	2.23432e-35	0.0724199	0.00440383	77.2413	NA	no_MHC	EQTLGEN
rs17242790	14	21166227	RNASE6	ENSG00000169413	adhd	C	2952	unconditioned	unconditioned	0	0.803021	0	0.191266	0.00571299	5344.87	NA	no_MHC	EQTLGEN
rs17242790	14	21166227	RNASE6	ENSG00000169413	adhd	C	2567	rs10137347	unconditioned	0.0001693	0.805543	3.79192e-05	0.180408	0.013841	8.68384	NA	no_MHC	EQTLGEN
rs17242790	14	21166227	RNASE6	ENSG00000169413	adhd	C	2567	rs11156664	unconditioned	7.23636e-54	0.813741	1.62071e-54	0.182248	0.00401114	122.36	NA	no_MHC	EQTLGEN
rs17242790	14	21166227	RNASE6	ENSG00000169413	adhd	C	2569	rs11160681	unconditioned	0.010127	0.801516	0.0022682	0.179513	0.00657596	4.59255	NA	no_MHC	EQTLGEN
rs17242790	14	21166227	RNASE6	ENSG00000169413	adhd	C	2598	rs112249371	unconditioned	2.48123e-10	0.808558	5.56826e-11	0.181443	0.00999839	22.1171	NA	no_MHC	EQTLGEN
rs17242790	14	21166227	RNASE6	ENSG00000169413	adhd	C	2593	rs11844043	unconditioned	0.00380032	0.805133	0.000852604	0.180623	0.0095914	5.57267	NA	no_MHC	EQTLGEN
rs17242790	14	21166227	RNASE6	ENSG00000169413	adhd	C	2567	rs11850735	unconditioned	8.78146e-35	0.812461	1.96674e-35	0.181958	0.00558171	78.4178	NA	no_MHC	EQTLGEN
rs17242790	14	21166227	RNASE6	ENSG00000169413	adhd	C	2567	rs2002078	unconditioned	1.3442e-26	0.811459	3.01056e-27	0.181733	0.00680714	59.5714	NA	no_MHC	EQTLGEN
rs17242790	14	21166227	RNASE6	ENSG00000169413	adhd	C	2567	rs2012351	unconditioned	4.26206e-07	0.80357	9.54589e-08	0.179962	0.0164679	14.6683	NA	no_MHC	EQTLGEN
rs17242790	14	21166227	RNASE6	ENSG00000169413	adhd	C	2567	rs35115154	unconditioned	0.0120952	0.798588	0.00270889	0.178848	0.00775993	4.41495	NA	no_MHC	EQTLGEN
rs17242790	14	21166227	RNASE6	ENSG00000169413	adhd	C	2567	rs35853510	unconditioned	6.84242e-142	0.811379	1.53248e-142	0.181715	0.00690515	325.044	NA	no_MHC	EQTLGEN
rs17242790	14	21166227	RNASE6	ENSG00000169413	adhd	C	2567	rs4561363	unconditioned	6.44332e-34	0.811595	1.44309e-34	0.181764	0.00664094	76.4248	NA	no_MHC	EQTLGEN
rs17242790	14	21166227	RNASE6	ENSG00000169413	adhd	C	2567	rs4982362	unconditioned	1.97841e-23	0.807794	4.4311e-24	0.180912	0.0112938	52.2772	NA	no_MHC	EQTLGEN
rs17242790	14	21166227	RNASE6	ENSG00000169413	adhd	C	2570	rs58890797	unconditioned	2.15399e-24	0.813054	4.82457e-25	0.182105	0.00484133	54.4947	NA	no_MHC	EQTLGEN
rs17242790	14	21166227	RNASE6	ENSG00000169413	adhd	C	2566	rs6571412	unconditioned	2.57535e-12	0.797327	5.76771e-13	0.178544	0.0241289	26.685	NA	no_MHC	EQTLGEN
rs17242790	14	21166227	RNASE6	ENSG00000169413	adhd	C	2568	rs68169017	unconditioned	4.88539e-13	0.812681	1.09419e-13	0.182012	0.00530728	28.3474	NA	no_MHC	EQTLGEN
rs17242790	14	21166227	RNASE6	ENSG00000169413	adhd	C	2569	rs8003799	unconditioned	2.07506e-183	0.809702	4.64783e-184	0.181353	0.00894518	420.643	NA	no_MHC	EQTLGEN
rs17242790	14	21166227	RNASE6	ENSG00000169413	adhd	C	2572	rs8006368	unconditioned	9.85261e-08	0.81005	2.20714e-08	0.181456	0.00849371	16.1329	NA	no_MHC	EQTLGEN
rs17242790	14	21166227	RNASE6	ENSG00000169413	adhd	C	2567	rs8013781	unconditioned	1.14887e-08	0.804433	2.57322e-09	0.18016	0.015407	18.2819	NA	no_MHC	EQTLGEN
rs17242790	14	21166227	RNASE6	ENSG00000169413	alzheimers	C	4320	unconditioned	unconditioned	0	0.94976	0	0.0466854	0.00355469	5344.49	NA	no_MHC	EQTLGEN
rs17242790	14	21166227	RNASE6	ENSG00000169413	alzheimers	C	2949	rs10137347	unconditioned	0.000204518	0.97862	3.98577e-06	0.0190698	0.0021015	8.49485	NA	no_MHC	EQTLGEN
rs17242790	14	21166227	RNASE6	ENSG00000169413	alzheimers	C	2949	rs11156664	unconditioned	8.70102e-54	0.979731	1.69564e-55	0.0190916	0.00117722	122.176	NA	no_MHC	EQTLGEN
rs17242790	14	21166227	RNASE6	ENSG00000169413	alzheimers	C	2951	rs11160681	unconditioned	0.0120383	0.964706	0.000234626	0.0187979	0.00422313	4.41967	NA	no_MHC	EQTLGEN
rs17242790	14	21166227	RNASE6	ENSG00000169413	alzheimers	C	2981	rs112249371	unconditioned	6.40889e-11	0.970905	1.25969e-12	0.0190735	0.0100217	23.4708	NA	no_MHC	EQTLGEN
rs17242790	14	21166227	RNASE6	ENSG00000169413	alzheimers	C	2977	rs11844043	unconditioned	9.10863e-13	0.97728	1.7793e-14	0.0190868	0.00363366	27.7244	NA	no_MHC	EQTLGEN
rs17242790	14	21166227	RNASE6	ENSG00000169413	alzheimers	C	2949	rs11850735	unconditioned	1.05416e-34	0.978279	2.05448e-36	0.0190633	0.00265786	78.2352	NA	no_MHC	EQTLGEN
rs17242790	14	21166227	RNASE6	ENSG00000169413	alzheimers	C	2949	rs2002078	unconditioned	1.61589e-26	0.979649	3.14902e-28	0.01909	0.00126107	59.3873	NA	no_MHC	EQTLGEN
rs17242790	14	21166227	RNASE6	ENSG00000169413	alzheimers	C	2949	rs2012351	unconditioned	5.16692e-07	0.979562	1.00695e-08	0.0190887	0.00134924	14.4758	NA	no_MHC	EQTLGEN
rs17242790	14	21166227	RNASE6	ENSG00000169413	alzheimers	C	2949	rs35115154	unconditioned	0.014274	0.956653	0.000278371	0.0186465	0.0101486	4.24932	NA	no_MHC	EQTLGEN
rs17242790	14	21166227	RNASE6	ENSG00000169413	alzheimers	C	2949	rs35853510	unconditioned	7.57969e-142	0.883058	1.48559e-143	0.0172078	0.0997346	324.942	NA	no_MHC	EQTLGEN
rs17242790	14	21166227	RNASE6	ENSG00000169413	alzheimers	C	2949	rs4561363	unconditioned	7.78025e-34	0.978035	1.51634e-35	0.0190586	0.00290633	76.2363	NA	no_MHC	EQTLGEN
rs17242790	14	21166227	RNASE6	ENSG00000169413	alzheimers	C	2949	rs4982362	unconditioned	2.40585e-23	0.978436	4.68881e-25	0.0190664	0.00249746	52.0816	NA	no_MHC	EQTLGEN
rs17242790	14	21166227	RNASE6	ENSG00000169413	alzheimers	C	2952	rs58890797	unconditioned	2.58652e-24	0.97963	5.04156e-26	0.0190934	0.00127675	54.3117	NA	no_MHC	EQTLGEN
rs17242790	14	21166227	RNASE6	ENSG00000169413	alzheimers	C	2949	rs6571412	unconditioned	4.75272e-49	0.975297	9.26422e-51	0.0190052	0.00569751	111.268	NA	no_MHC	EQTLGEN
rs17242790	14	21166227	RNASE6	ENSG00000169413	alzheimers	C	2950	rs68169017	unconditioned	5.86356e-13	0.979525	1.14278e-14	0.019089	0.00138643	28.1648	NA	no_MHC	EQTLGEN
rs17242790	14	21166227	RNASE6	ENSG00000169413	alzheimers	C	2951	rs8003799	unconditioned	2.51852e-183	0.977343	4.91057e-185	0.0190525	0.00360493	420.449	NA	no_MHC	EQTLGEN
rs17242790	14	21166227	RNASE6	ENSG00000169413	alzheimers	C	2954	rs8006368	unconditioned	1.18475e-07	0.979708	2.30987e-09	0.0190999	0.00119152	15.9486	NA	no_MHC	EQTLGEN
rs17242790	14	21166227	RNASE6	ENSG00000169413	alzheimers	C	2949	rs8013781	unconditioned	1.39413e-08	0.97835	2.71705e-10	0.0190647	0.00258487	18.0884	NA	no_MHC	EQTLGEN
rs17242790	14	21166227	RNASE6	ENSG00000169413	alzheimers_noukb	C	4515	unconditioned	unconditioned	0	0.841652	0	0.154093	0.00425511	5344.55	NA	no_MHC	EQTLGEN
rs17242790	14	21166227	RNASE6	ENSG00000169413	alzheimers_noukb	C	2998	rs10137347	unconditioned	0.000186338	0.893369	1.72208e-05	0.0825387	0.0238891	8.58795	NA	no_MHC	EQTLGEN
rs17242790	14	21166227	RNASE6	ENSG00000169413	alzheimers_noukb	C	2998	rs11156664	unconditioned	8.08184e-54	0.910394	7.46728e-55	0.0841111	0.00549486	122.25	NA	no_MHC	EQTLGEN
rs17242790	14	21166227	RNASE6	ENSG00000169413	alzheimers_noukb	C	3000	rs11160681	unconditioned	0.0109365	0.889073	0.00101062	0.0821408	0.0168395	4.51565	NA	no_MHC	EQTLGEN
rs17242790	14	21166227	RNASE6	ENSG00000169413	alzheimers_noukb	C	3031	rs112249371	unconditioned	5.97245e-11	0.904616	5.53448e-12	0.0838163	0.0115676	23.5413	NA	no_MHC	EQTLGEN
rs17242790	14	21166227	RNASE6	ENSG00000169413	alzheimers_noukb	C	3027	rs11844043	unconditioned	8.4622e-13	0.909067	7.83777e-14	0.0841918	0.00674144	27.798	NA	no_MHC	EQTLGEN
rs17242790	14	21166227	RNASE6	ENSG00000169413	alzheimers_noukb	C	2998	rs11850735	unconditioned	9.75684e-35	0.90636	9.01547e-36	0.0837391	0.00990052	78.3125	NA	no_MHC	EQTLGEN
rs17242790	14	21166227	RNASE6	ENSG00000169413	alzheimers_noukb	C	2998	rs2002078	unconditioned	1.49964e-26	0.910459	1.38561e-27	0.0841178	0.00542343	59.462	NA	no_MHC	EQTLGEN
rs17242790	14	21166227	RNASE6	ENSG00000169413	alzheimers_noukb	C	2998	rs2012351	unconditioned	4.75539e-07	0.903193	4.39464e-08	0.0834543	0.0133524	14.5588	NA	no_MHC	EQTLGEN
rs17242790	14	21166227	RNASE6	ENSG00000169413	alzheimers_noukb	C	2998	rs35115154	unconditioned	0.0127287	0.867017	0.00117683	0.0801207	0.0389572	4.3639	NA	no_MHC	EQTLGEN
rs17242790	14	21166227	RNASE6	ENSG00000169413	alzheimers_noukb	C	2998	rs35853510	unconditioned	7.84964e-142	0.909093	7.25292e-143	0.0839916	0.00691563	324.907	NA	no_MHC	EQTLGEN
rs17242790	14	21166227	RNASE6	ENSG00000169413	alzheimers_noukb	C	2998	rs4561363	unconditioned	6.41822e-34	0.806262	5.93932e-35	0.074491	0.119247	76.4288	NA	no_MHC	EQTLGEN
rs17242790	14	21166227	RNASE6	ENSG00000169413	alzheimers_noukb	C	2998	rs4982362	unconditioned	2.23006e-23	0.905723	2.06063e-24	0.0836802	0.0105973	52.1574	NA	no_MHC	EQTLGEN
rs17242790	14	21166227	RNASE6	ENSG00000169413	alzheimers_noukb	C	3001	rs58890797	unconditioned	2.398e-24	0.909243	2.21635e-25	0.08403	0.00672748	54.3874	NA	no_MHC	EQTLGEN
rs17242790	14	21166227	RNASE6	ENSG00000169413	alzheimers_noukb	C	2998	rs6571412	unconditioned	4.34575e-49	0.889793	4.01643e-50	0.0822085	0.0279982	111.357	NA	no_MHC	EQTLGEN
rs17242790	14	21166227	RNASE6	ENSG00000169413	alzheimers_noukb	C	2999	rs68169017	unconditioned	5.4395e-13	0.90995	5.02631e-14	0.0840769	0.00597339	28.2399	NA	no_MHC	EQTLGEN
