## Supplementary Material for "Immunological Drivers and Potential Novel Drug Targets for Major Psychiatric, Neurodevelopmental, and Neurodegenerative Conditions" (part 43 of 61)

### Sheet: ST8 (continued)
Supplementary Table8. Colocalisation findings across all phenotypes and immune markers.
rs17242790	14	21166227	RNASE6	ENSG00000169413	alzheimers_noukb	C	3000	rs8003799	unconditioned	2.35229e-183	0.911119	2.17366e-184	0.0841881	0.00469256	420.518	NA	no_MHC	EQTLGEN
rs17242790	14	21166227	RNASE6	ENSG00000169413	alzheimers_noukb	C	3003	rs8006368	unconditioned	1.0965e-07	0.908417	1.0136e-08	0.0839661	0.00761648	16.026	NA	no_MHC	EQTLGEN
rs17242790	14	21166227	RNASE6	ENSG00000169413	alzheimers_noukb	C	2998	rs8013781	unconditioned	1.28947e-08	0.905569	1.1915e-09	0.083666	0.0107651	18.1664	NA	no_MHC	EQTLGEN
rs17242790	14	21166227	RNASE6	ENSG00000169413	anxiety_cc	C	3205	unconditioned	unconditioned	0	0.784963	0	0.152167	0.0628702	5344.63	NA	no_MHC	EQTLGEN
rs17242790	14	21166227	RNASE6	ENSG00000169413	anxiety_cc	C	2625	rs10137347	unconditioned	0.000178708	0.85163	2.62844e-05	0.125235	0.0229304	8.62976	NA	no_MHC	EQTLGEN
rs17242790	14	21166227	RNASE6	ENSG00000169413	anxiety_cc	C	2625	rs11156664	unconditioned	7.58694e-54	0.854646	1.11579e-54	0.125671	0.0196831	122.313	NA	no_MHC	EQTLGEN
rs17242790	14	21166227	RNASE6	ENSG00000169413	anxiety_cc	C	2627	rs11160681	unconditioned	0.0113214	0.841337	0.00166556	0.123752	0.0219236	4.48106	NA	no_MHC	EQTLGEN
rs17242790	14	21166227	RNASE6	ENSG00000169413	anxiety_cc	C	2658	rs112249371	unconditioned	5.53687e-11	0.838641	8.1984e-12	0.12414	0.0372197	23.617	NA	no_MHC	EQTLGEN
rs17242790	14	21166227	RNASE6	ENSG00000169413	anxiety_cc	C	2654	rs11844043	unconditioned	7.98027e-13	0.857297	1.17828e-13	0.126563	0.0161399	27.8566	NA	no_MHC	EQTLGEN
rs17242790	14	21166227	RNASE6	ENSG00000169413	anxiety_cc	C	2625	rs11850735	unconditioned	9.22085e-35	0.856572	1.35614e-35	0.125961	0.0174668	78.369	NA	no_MHC	EQTLGEN
rs17242790	14	21166227	RNASE6	ENSG00000169413	anxiety_cc	C	2625	rs2002078	unconditioned	1.4133e-26	0.858041	2.07856e-27	0.126178	0.0157812	59.5213	NA	no_MHC	EQTLGEN
rs17242790	14	21166227	RNASE6	ENSG00000169413	anxiety_cc	C	2625	rs2012351	unconditioned	4.51979e-07	0.858445	6.64739e-08	0.126239	0.0153154	14.6096	NA	no_MHC	EQTLGEN
rs17242790	14	21166227	RNASE6	ENSG00000169413	anxiety_cc	C	2625	rs35115154	unconditioned	0.0141459	0.833809	0.00208047	0.122603	0.0273616	4.25833	NA	no_MHC	EQTLGEN
rs17242790	14	21166227	RNASE6	ENSG00000169413	anxiety_cc	C	2625	rs35853510	unconditioned	6.17681e-142	0.715347	9.09868e-143	0.105194	0.179459	325.146	NA	no_MHC	EQTLGEN
rs17242790	14	21166227	RNASE6	ENSG00000169413	anxiety_cc	C	2625	rs4561363	unconditioned	6.70777e-34	0.842634	9.86664e-35	0.123912	0.0334536	76.3846	NA	no_MHC	EQTLGEN
rs17242790	14	21166227	RNASE6	ENSG00000169413	anxiety_cc	C	2625	rs4982362	unconditioned	1.82186e-23	0.739933	2.68283e-24	0.108809	0.151257	52.3596	NA	no_MHC	EQTLGEN
rs17242790	14	21166227	RNASE6	ENSG00000169413	anxiety_cc	C	2628	rs58890797	unconditioned	2.26724e-24	0.859665	3.33548e-25	0.126457	0.0138776	54.4435	NA	no_MHC	EQTLGEN
rs17242790	14	21166227	RNASE6	ENSG00000169413	anxiety_cc	C	2625	rs6571412	unconditioned	4.11514e-49	0.842573	6.05308e-50	0.123903	0.0335243	111.412	NA	no_MHC	EQTLGEN
rs17242790	14	21166227	RNASE6	ENSG00000169413	anxiety_cc	C	2626	rs68169017	unconditioned	5.11027e-13	0.854878	7.51724e-14	0.125734	0.0193883	28.3024	NA	no_MHC	EQTLGEN
rs17242790	14	21166227	RNASE6	ENSG00000169413	anxiety_cc	C	2627	rs8003799	unconditioned	2.105e-183	0.815335	3.10052e-184	0.120029	0.0646361	420.629	NA	no_MHC	EQTLGEN
rs17242790	14	21166227	RNASE6	ENSG00000169413	anxiety_cc	C	2630	rs8006368	unconditioned	9.49226e-08	0.786405	1.40272e-08	0.116114	0.0974805	16.1702	NA	no_MHC	EQTLGEN
rs17242790	14	21166227	RNASE6	ENSG00000169413	anxiety_cc	C	2625	rs8013781	unconditioned	1.20247e-08	0.844475	1.76872e-09	0.124183	0.0313422	18.2363	NA	no_MHC	EQTLGEN
rs17242790	14	21166227	RNASE6	ENSG00000169413	asd	C	3472	unconditioned	unconditioned	0	0.887698	0	0.106103	0.00619887	5344.65	NA	no_MHC	EQTLGEN
rs17242790	14	21166227	RNASE6	ENSG00000169413	asd	C	2872	rs10137347	unconditioned	0.000188033	0.899624	1.88552e-05	0.0902006	0.00996865	8.57889	NA	no_MHC	EQTLGEN
rs17242790	14	21166227	RNASE6	ENSG00000169413	asd	C	2872	rs11156664	unconditioned	7.85928e-54	0.884862	7.88096e-55	0.0887039	0.026434	122.278	NA	no_MHC	EQTLGEN
rs17242790	14	21166227	RNASE6	ENSG00000169413	asd	C	2874	rs11160681	unconditioned	0.0109656	0.887234	0.00109972	0.0889673	0.0117331	4.51299	NA	no_MHC	EQTLGEN
rs17242790	14	21166227	RNASE6	ENSG00000169413	asd	C	2905	rs112249371	unconditioned	5.8946e-11	0.893033	5.93096e-12	0.0898371	0.0171296	23.5544	NA	no_MHC	EQTLGEN
rs17242790	14	21166227	RNASE6	ENSG00000169413	asd	C	2901	rs11844043	unconditioned	8.40374e-13	0.901378	8.44848e-14	0.0906097	0.00801187	27.8049	NA	no_MHC	EQTLGEN
rs17242790	14	21166227	RNASE6	ENSG00000169413	asd	C	2872	rs11850735	unconditioned	9.71376e-35	0.901244	9.74041e-36	0.0903632	0.00839272	78.3169	NA	no_MHC	EQTLGEN
rs17242790	14	21166227	RNASE6	ENSG00000169413	asd	C	2872	rs2002078	unconditioned	1.48962e-26	0.902797	1.49367e-27	0.0905189	0.00668427	59.4687	NA	no_MHC	EQTLGEN
rs17242790	14	21166227	RNASE6	ENSG00000169413	asd	C	2872	rs2012351	unconditioned	4.76146e-07	0.902305	4.77445e-08	0.0904694	0.00722532	14.5575	NA	no_MHC	EQTLGEN
rs17242790	14	21166227	RNASE6	ENSG00000169413	asd	C	2872	rs35115154	unconditioned	0.012918	0.879921	0.00129532	0.0882141	0.0176519	4.34914	NA	no_MHC	EQTLGEN
rs17242790	14	21166227	RNASE6	ENSG00000169413	asd	C	2872	rs35853510	unconditioned	7.72237e-142	0.900936	7.74359e-143	0.0903324	0.00873135	324.923	NA	no_MHC	EQTLGEN
rs17242790	14	21166227	RNASE6	ENSG00000169413	asd	C	2872	rs4561363	unconditioned	7.11084e-34	0.89403	7.13098e-35	0.0896399	0.0163306	76.3263	NA	no_MHC	EQTLGEN
rs17242790	14	21166227	RNASE6	ENSG00000169413	asd	C	2872	rs4982362	unconditioned	2.17575e-23	0.885134	2.18216e-24	0.0887479	0.0261182	52.1821	NA	no_MHC	EQTLGEN
rs17242790	14	21166227	RNASE6	ENSG00000169413	asd	C	2875	rs58890797	unconditioned	2.38319e-24	0.902382	2.39026e-25	0.0904987	0.00711918	54.3936	NA	no_MHC	EQTLGEN
rs17242790	14	21166227	RNASE6	ENSG00000169413	asd	C	2872	rs6571412	unconditioned	4.32066e-49	0.887099	4.33327e-50	0.088945	0.0239562	111.363	NA	no_MHC	EQTLGEN
rs17242790	14	21166227	RNASE6	ENSG00000169413	asd	C	2873	rs68169017	unconditioned	5.3993e-13	0.901672	5.41456e-14	0.090414	0.00791443	28.2473	NA	no_MHC	EQTLGEN
rs17242790	14	21166227	RNASE6	ENSG00000169413	asd	C	2873	rs8003799	unconditioned	7.06157e-183	0.903134	7.08127e-184	0.0905591	0.00630668	419.418	NA	no_MHC	EQTLGEN
rs17242790	14	21166227	RNASE6	ENSG00000169413	asd	C	2877	rs8006368	unconditioned	1.09074e-07	0.901576	1.09426e-08	0.0904406	0.00798369	16.0312	NA	no_MHC	EQTLGEN
rs17242790	14	21166227	RNASE6	ENSG00000169413	asd	C	2872	rs8013781	unconditioned	1.27933e-08	0.897636	1.2829e-09	0.0900015	0.0123622	18.1743	NA	no_MHC	EQTLGEN
rs17242790	14	21166227	RNASE6	ENSG00000169413	bipolar	C	3493	unconditioned	unconditioned	0	0.917281	0	0.0683545	0.0143643	5344.68	NA	no_MHC	EQTLGEN
rs17242790	14	21166227	RNASE6	ENSG00000169413	bipolar	C	2729	rs10137347	unconditioned	0.000199071	0.947585	9.52662e-06	0.0453402	0.00686637	8.52185	NA	no_MHC	EQTLGEN
rs17242790	14	21166227	RNASE6	ENSG00000169413	bipolar	C	2729	rs11156664	unconditioned	8.44514e-54	0.949764	4.0413e-55	0.0454449	0.00479091	122.206	NA	no_MHC	EQTLGEN
rs17242790	14	21166227	RNASE6	ENSG00000169413	bipolar	C	2731	rs11160681	unconditioned	0.0117536	0.933364	0.000562655	0.0446714	0.0096479	4.4436	NA	no_MHC	EQTLGEN
rs17242790	14	21166227	RNASE6	ENSG00000169413	bipolar	C	2760	rs112249371	unconditioned	2.12493e-10	0.942309	1.023e-11	0.0453532	0.0123375	22.2721	NA	no_MHC	EQTLGEN
rs17242790	14	21166227	RNASE6	ENSG00000169413	bipolar	C	2755	rs11844043	unconditioned	0.00441983	0.938219	0.000212556	0.0451083	0.0120401	5.42165	NA	no_MHC	EQTLGEN
rs17242790	14	21166227	RNASE6	ENSG00000169413	bipolar	C	2729	rs11850735	unconditioned	1.02642e-34	0.949861	4.91177e-36	0.0454492	0.00468967	78.2618	NA	no_MHC	EQTLGEN
rs17242790	14	21166227	RNASE6	ENSG00000169413	bipolar	C	2729	rs2002078	unconditioned	1.56601e-26	0.945657	7.49461e-28	0.0452481	0.00909478	59.4187	NA	no_MHC	EQTLGEN
rs17242790	14	21166227	RNASE6	ENSG00000169413	bipolar	C	2729	rs2012351	unconditioned	5.01454e-07	0.945823	2.39978e-08	0.0452548	0.00892167	14.5058	NA	no_MHC	EQTLGEN
rs17242790	14	21166227	RNASE6	ENSG00000169413	bipolar	C	2729	rs35115154	unconditioned	0.0139972	0.929036	0.000669907	0.0444518	0.0118449	4.2689	NA	no_MHC	EQTLGEN
rs17242790	14	21166227	RNASE6	ENSG00000169413	bipolar	C	2729	rs35853510	unconditioned	7.99248e-142	0.946539	3.82495e-143	0.0452902	0.0081711	324.889	NA	no_MHC	EQTLGEN
rs17242790	14	21166227	RNASE6	ENSG00000169413	bipolar	C	2729	rs4561363	unconditioned	7.50049e-34	0.944621	3.58966e-35	0.0451985	0.0101807	76.2729	NA	no_MHC	EQTLGEN
rs17242790	14	21166227	RNASE6	ENSG00000169413	bipolar	C	2729	rs4982362	unconditioned	2.29637e-23	0.937352	1.09921e-24	0.0448507	0.0177978	52.1281	NA	no_MHC	EQTLGEN
rs17242790	14	21166227	RNASE6	ENSG00000169413	bipolar	C	2732	rs58890797	unconditioned	2.50782e-24	0.94685	1.20071e-25	0.0453262	0.0078243	54.3426	NA	no_MHC	EQTLGEN
rs17242790	14	21166227	RNASE6	ENSG00000169413	bipolar	C	2728	rs6571412	unconditioned	3.02435e-12	0.936126	1.4471e-13	0.0447729	0.0191008	26.5243	NA	no_MHC	EQTLGEN
rs17242790	14	21166227	RNASE6	ENSG00000169413	bipolar	C	2730	rs68169017	unconditioned	5.69295e-13	0.947314	2.72486e-14	0.0453347	0.00735184	28.1944	NA	no_MHC	EQTLGEN
rs17242790	14	21166227	RNASE6	ENSG00000169413	bipolar	C	2731	rs8003799	unconditioned	2.40888e-183	0.939615	1.15376e-184	0.0449887	0.0153966	420.494	NA	no_MHC	EQTLGEN
rs17242790	14	21166227	RNASE6	ENSG00000169413	bipolar	C	2734	rs8006368	unconditioned	1.15122e-07	0.947058	5.51392e-09	0.0453532	0.00758865	15.9773	NA	no_MHC	EQTLGEN
rs17242790	14	21166227	RNASE6	ENSG00000169413	bipolar	C	2729	rs8013781	unconditioned	1.33905e-08	0.937747	6.40959e-10	0.0448696	0.0173837	18.1287	NA	no_MHC	EQTLGEN
rs17242790	14	21166227	RNASE6	ENSG00000169413	bipolar_noukb	C	3497	unconditioned	unconditioned	0	0.917098	0	0.0670409	0.0158607	5344.68	NA	no_MHC	EQTLGEN
rs17242790	14	21166227	RNASE6	ENSG00000169413	bipolar_noukb	C	2729	rs10137347	unconditioned	0.000199149	0.9479	9.42193e-06	0.044839	0.00705212	8.52146	NA	no_MHC	EQTLGEN
rs17242790	14	21166227	RNASE6	ENSG00000169413	bipolar_noukb	C	2729	rs11156664	unconditioned	8.44949e-54	0.950239	3.99737e-55	0.04495	0.00481096	122.205	NA	no_MHC	EQTLGEN
rs17242790	14	21166227	RNASE6	ENSG00000169413	bipolar_noukb	C	2731	rs11160681	unconditioned	0.0117561	0.933765	0.000556369	0.0441816	0.00974116	4.44338	NA	no_MHC	EQTLGEN
rs17242790	14	21166227	RNASE6	ENSG00000169413	bipolar_noukb	C	2760	rs112249371	unconditioned	2.12743e-10	0.943427	1.01229e-11	0.0448792	0.0116934	22.2709	NA	no_MHC	EQTLGEN
rs17242790	14	21166227	RNASE6	ENSG00000169413	bipolar_noukb	C	2755	rs11844043	unconditioned	0.0044245	0.939284	0.000210314	0.0446364	0.0114448	5.4206	NA	no_MHC	EQTLGEN
rs17242790	14	21166227	RNASE6	ENSG00000169413	bipolar_noukb	C	2729	rs11850735	unconditioned	1.02698e-34	0.95034	4.85848e-36	0.0449545	0.00470567	78.2613	NA	no_MHC	EQTLGEN
rs17242790	14	21166227	RNASE6	ENSG00000169413	bipolar_noukb	C	2729	rs2002078	unconditioned	1.56583e-26	0.945497	7.40854e-28	0.0447254	0.00977765	59.4188	NA	no_MHC	EQTLGEN
rs17242790	14	21166227	RNASE6	ENSG00000169413	bipolar_noukb	C	2729	rs2012351	unconditioned	5.01425e-07	0.945708	2.37236e-08	0.0447341	0.00955701	14.5058	NA	no_MHC	EQTLGEN
rs17242790	14	21166227	RNASE6	ENSG00000169413	bipolar_noukb	C	2729	rs35115154	unconditioned	0.0139998	0.929072	0.000662414	0.0439477	0.0123179	4.26871	NA	no_MHC	EQTLGEN
rs17242790	14	21166227	RNASE6	ENSG00000169413	bipolar_noukb	C	2729	rs35853510	unconditioned	7.99371e-142	0.946875	3.78202e-143	0.0447906	0.00833443	324.888	NA	no_MHC	EQTLGEN
rs17242790	14	21166227	RNASE6	ENSG00000169413	bipolar_noukb	C	2729	rs4561363	unconditioned	7.50622e-34	0.945364	3.5515e-35	0.0447191	0.00991725	76.2722	NA	no_MHC	EQTLGEN
rs17242790	14	21166227	RNASE6	ENSG00000169413	bipolar_noukb	C	2729	rs4982362	unconditioned	2.29268e-23	0.935886	1.08501e-24	0.0442708	0.0198429	52.1297	NA	no_MHC	EQTLGEN
rs17242790	14	21166227	RNASE6	ENSG00000169413	bipolar_noukb	C	2732	rs58890797	unconditioned	2.50972e-24	0.947528	1.18794e-25	0.0448422	0.00762979	54.3419	NA	no_MHC	EQTLGEN
rs17242790	14	21166227	RNASE6	ENSG00000169413	bipolar_noukb	C	2728	rs6571412	unconditioned	3.02744e-12	0.937116	1.43209e-13	0.0443104	0.0185741	26.5233	NA	no_MHC	EQTLGEN
rs17242790	14	21166227	RNASE6	ENSG00000169413	bipolar_noukb	C	2730	rs68169017	unconditioned	5.69569e-13	0.947724	2.69516e-14	0.0448381	0.0074383	28.1939	NA	no_MHC	EQTLGEN
rs17242790	14	21166227	RNASE6	ENSG00000169413	bipolar_noukb	C	2731	rs8003799	unconditioned	2.40649e-183	0.938745	1.13963e-184	0.0444388	0.0168166	420.495	NA	no_MHC	EQTLGEN
rs17242790	14	21166227	RNASE6	ENSG00000169413	bipolar_noukb	C	2734	rs8006368	unconditioned	1.15258e-07	0.948122	5.45723e-09	0.0448846	0.0069931	15.9761	NA	no_MHC	EQTLGEN
rs17242790	14	21166227	RNASE6	ENSG00000169413	bipolar_noukb	C	2729	rs8013781	unconditioned	1.341e-08	0.93909	6.34577e-10	0.0444224	0.0164872	18.1273	NA	no_MHC	EQTLGEN
rs17242790	14	21166227	RNASE6	ENSG00000169413	depression_Als_noukb_included	C	3397	unconditioned	unconditioned	0	0.961014	0	0.0367745	0.0022113	5344.63	NA	no_MHC	EQTLGEN
rs17242790	14	21166227	RNASE6	ENSG00000169413	depression_Als_noukb_included	C	2696	rs10137347	unconditioned	0.000203394	0.967978	5.55633e-06	0.026438	0.00537495	8.50037	NA	no_MHC	EQTLGEN
rs17242790	14	21166227	RNASE6	ENSG00000169413	depression_Als_noukb_included	C	2696	rs11156664	unconditioned	8.3968e-54	0.944309	2.29401e-55	0.0257687	0.0299218	122.212	NA	no_MHC	EQTLGEN
rs17242790	14	21166227	RNASE6	ENSG00000169413	depression_Als_noukb_included	C	2698	rs11160681	unconditioned	0.0121788	0.958407	0.00033272	0.0261805	0.00290065	4.40806	NA	no_MHC	EQTLGEN
rs17242790	14	21166227	RNASE6	ENSG00000169413	depression_Als_noukb_included	C	2727	rs112249371	unconditioned	2.14928e-10	0.953119	5.90068e-12	0.0261464	0.020735	22.2607	NA	no_MHC	EQTLGEN
rs17242790	14	21166227	RNASE6	ENSG00000169413	depression_Als_noukb_included	C	2722	rs11844043	unconditioned	0.00458781	0.965089	0.000125653	0.0264286	0.00376851	5.38435	NA	no_MHC	EQTLGEN
rs17242790	14	21166227	RNASE6	ENSG00000169413	depression_Als_noukb_included	C	2696	rs11850735	unconditioned	1.03932e-34	0.96175	2.83994e-36	0.0262679	0.0119818	78.2493	NA	no_MHC	EQTLGEN
rs17242790	14	21166227	RNASE6	ENSG00000169413	depression_Als_noukb_included	C	2696	rs2002078	unconditioned	1.6081e-26	0.971009	4.39254e-28	0.0265208	0.00247027	59.3922	NA	no_MHC	EQTLGEN
rs17242790	14	21166227	RNASE6	ENSG00000169413	depression_Als_noukb_included	C	2696	rs2012351	unconditioned	5.14584e-07	0.970509	1.40558e-08	0.0265064	0.00298435	14.4799	NA	no_MHC	EQTLGEN
rs17242790	14	21166227	RNASE6	ENSG00000169413	depression_Als_noukb_included	C	2696	rs35115154	unconditioned	0.0145604	0.955498	0.000397712	0.0260957	0.00344807	4.22945	NA	no_MHC	EQTLGEN
rs17242790	14	21166227	RNASE6	ENSG00000169413	depression_Als_noukb_included	C	2696	rs35853510	unconditioned	8.14764e-142	0.965165	2.22605e-143	0.0263611	0.00847357	324.869	NA	no_MHC	EQTLGEN
rs17242790	14	21166227	RNASE6	ENSG00000169413	depression_Als_noukb_included	C	2696	rs4561363	unconditioned	7.6976e-34	0.969473	2.10273e-35	0.0264788	0.00404776	76.247	NA	no_MHC	EQTLGEN
rs17242790	14	21166227	RNASE6	ENSG00000169413	depression_Als_noukb_included	C	2696	rs4982362	unconditioned	2.37223e-23	0.96837	6.48043e-25	0.0264487	0.0051814	52.0956	NA	no_MHC	EQTLGEN
rs17242790	14	21166227	RNASE6	ENSG00000169413	depression_Als_noukb_included	C	2699	rs58890797	unconditioned	2.51536e-24	0.949646	6.89711e-26	0.026015	0.024339	54.3396	NA	no_MHC	EQTLGEN
rs17242790	14	21166227	RNASE6	ENSG00000169413	depression_Als_noukb_included	C	2695	rs6571412	unconditioned	3.11934e-12	0.965573	8.51972e-14	0.0263642	0.0080623	26.4934	NA	no_MHC	EQTLGEN
rs17242790	14	21166227	RNASE6	ENSG00000169413	depression_Als_noukb_included	C	2697	rs68169017	unconditioned	5.81519e-13	0.967594	1.589e-14	0.0264335	0.00597262	28.1731	NA	no_MHC	EQTLGEN
rs17242790	14	21166227	RNASE6	ENSG00000169413	depression_Als_noukb_included	C	2698	rs8003799	unconditioned	2.48798e-183	0.970548	6.79731e-185	0.026513	0.00293928	420.462	NA	no_MHC	EQTLGEN
rs17242790	14	21166227	RNASE6	ENSG00000169413	depression_Als_noukb_included	C	2701	rs8006368	unconditioned	1.17834e-07	0.969294	3.22105e-09	0.0264918	0.00421405	15.954	NA	no_MHC	EQTLGEN
rs17242790	14	21166227	RNASE6	ENSG00000169413	depression_Als_noukb_included	C	2696	rs8013781	unconditioned	1.37709e-08	0.964355	3.76251e-10	0.026339	0.00930577	18.1007	NA	no_MHC	EQTLGEN
rs17242790	14	21166227	RNASE6	ENSG00000169413	depression_Als_ukb_included	C	3464	unconditioned	unconditioned	0	0.97082	0	0.0276145	0.00156529	5344.63	NA	no_MHC	EQTLGEN
rs17242790	14	21166227	RNASE6	ENSG00000169413	depression_Als_ukb_included	C	2728	rs10137347	unconditioned	0.000205622	0.978633	3.96703e-06	0.0188783	0.00227953	8.48947	NA	no_MHC	EQTLGEN
rs17242790	14	21166227	RNASE6	ENSG00000169413	depression_Als_ukb_included	C	2728	rs11156664	unconditioned	8.69296e-54	0.977617	1.67708e-55	0.018857	0.0035261	122.177	NA	no_MHC	EQTLGEN
rs17242790	14	21166227	RNASE6	ENSG00000169413	depression_Als_ukb_included	C	2730	rs11160681	unconditioned	0.0122606	0.966468	0.000236596	0.0186478	0.00238722	4.40136	NA	no_MHC	EQTLGEN
rs17242790	14	21166227	RNASE6	ENSG00000169413	depression_Als_ukb_included	C	2756	rs112249371	unconditioned	2.19497e-10	0.973375	4.25255e-12	0.0188505	0.00777483	22.2397	NA	no_MHC	EQTLGEN
rs17242790	14	21166227	RNASE6	ENSG00000169413	depression_Als_ukb_included	C	2751	rs11844043	unconditioned	0.00458564	0.973209	8.86878e-05	0.0188189	0.00329765	5.38482	NA	no_MHC	EQTLGEN
rs17242790	14	21166227	RNASE6	ENSG00000169413	depression_Als_ukb_included	C	2728	rs11850735	unconditioned	1.05221e-34	0.973681	2.03058e-36	0.0187828	0.00753644	78.237	NA	no_MHC	EQTLGEN
rs17242790	14	21166227	RNASE6	ENSG00000169413	depression_Als_ukb_included	C	2728	rs2002078	unconditioned	1.62146e-26	0.979086	3.12823e-28	0.0188871	0.00202665	59.3839	NA	no_MHC	EQTLGEN
rs17242790	14	21166227	RNASE6	ENSG00000169413	depression_Als_ukb_included	C	2728	rs2012351	unconditioned	5.19046e-07	0.97893	1.00137e-08	0.0188839	0.00218516	14.4713	NA	no_MHC	EQTLGEN
rs17242790	14	21166227	RNASE6	ENSG00000169413	depression_Als_ukb_included	C	2728	rs35115154	unconditioned	0.0146361	0.963868	0.000282364	0.0185925	0.00262113	4.22426	NA	no_MHC	EQTLGEN
rs17242790	14	21166227	RNASE6	ENSG00000169413	depression_Als_ukb_included	C	2728	rs35853510	unconditioned	8.2642e-142	0.978948	1.59439e-143	0.0188844	0.00216711	324.855	NA	no_MHC	EQTLGEN
rs17242790	14	21166227	RNASE6	ENSG00000169413	depression_Als_ukb_included	C	2728	rs4561363	unconditioned	7.75591e-34	0.976814	1.4965e-35	0.0188433	0.00434294	76.2394	NA	no_MHC	EQTLGEN
rs17242790	14	21166227	RNASE6	ENSG00000169413	depression_Als_ukb_included	C	2728	rs4982362	unconditioned	2.39137e-23	0.976179	4.6143e-25	0.018831	0.00498982	52.0876	NA	no_MHC	EQTLGEN
rs17242790	14	21166227	RNASE6	ENSG00000169413	depression_Als_ukb_included	C	2731	rs58890797	unconditioned	2.46202e-24	0.929512	4.80075e-26	0.0180724	0.0524158	54.3611	NA	no_MHC	EQTLGEN
rs17242790	14	21166227	RNASE6	ENSG00000169413	depression_Als_ukb_included	C	2727	rs6571412	unconditioned	3.15684e-12	0.977176	6.08971e-14	0.0188463	0.00397745	26.4815	NA	no_MHC	EQTLGEN
rs17242790	14	21166227	RNASE6	ENSG00000169413	depression_Als_ukb_included	C	2729	rs68169017	unconditioned	5.8834e-13	0.978949	1.1352e-14	0.0188867	0.0021644	28.1615	NA	no_MHC	EQTLGEN
rs17242790	14	21166227	RNASE6	ENSG00000169413	depression_Als_ukb_included	C	2730	rs8003799	unconditioned	2.51005e-183	0.979147	4.84338e-185	0.0188916	0.00196177	420.453	NA	no_MHC	EQTLGEN
rs17242790	14	21166227	RNASE6	ENSG00000169413	depression_Als_ukb_included	C	2733	rs8006368	unconditioned	1.18627e-07	0.975826	2.29173e-09	0.0188464	0.00532703	15.9473	NA	no_MHC	EQTLGEN
rs17242790	14	21166227	RNASE6	ENSG00000169413	depression_Als_ukb_included	C	2728	rs8013781	unconditioned	1.39588e-08	0.977519	2.69324e-10	0.0188569	0.00362404	18.0872	NA	no_MHC	EQTLGEN
rs17242790	14	21166227	RNASE6	ENSG00000169413	schizophrenia	C	3536	unconditioned	unconditioned	0	0.0451443	0	0.954651	0.000204744	5347.69	NA	no_MHC	EQTLGEN
rs17242790	14	21166227	RNASE6	ENSG00000169413	schizophrenia	C	2758	rs10137347	unconditioned	9.49695e-06	0.0452054	0.000200433	0.954057	0.000527738	11.5645	NA	no_MHC	EQTLGEN
rs17242790	14	21166227	RNASE6	ENSG00000169413	schizophrenia	C	2758	rs11156664	unconditioned	4.02103e-55	0.0452215	8.48637e-54	0.954397	0.000381365	125.251	NA	no_MHC	EQTLGEN
rs17242790	14	21166227	RNASE6	ENSG00000169413	schizophrenia	C	2760	rs11160681	unconditioned	0.00055116	0.0438007	0.0116322	0.924394	0.0196224	7.50349	NA	no_MHC	EQTLGEN
rs17242790	14	21166227	RNASE6	ENSG00000169413	schizophrenia	C	2789	rs112249371	unconditioned	1.01961e-11	0.0452151	2.15197e-10	0.9543	0.000484656	25.309	NA	no_MHC	EQTLGEN
rs17242790	14	21166227	RNASE6	ENSG00000169413	schizophrenia	C	2784	rs11844043	unconditioned	0.000201616	0.0428071	0.00425526	0.903427	0.0493091	8.50915	NA	no_MHC	EQTLGEN
rs17242790	14	21166227	RNASE6	ENSG00000169413	schizophrenia	C	2758	rs11850735	unconditioned	4.88739e-36	0.045228	1.03148e-34	0.954533	0.000238608	81.3064	NA	no_MHC	EQTLGEN
rs17242790	14	21166227	RNASE6	ENSG00000169413	schizophrenia	C	2758	rs2002078	unconditioned	7.49012e-28	0.0452295	1.58079e-26	0.954566	0.00020413	62.4588	NA	no_MHC	EQTLGEN
rs17242790	14	21166227	RNASE6	ENSG00000169413	schizophrenia	C	2758	rs2012351	unconditioned	2.3979e-08	0.0452275	5.06075e-07	0.954524	0.0002484	17.5461	NA	no_MHC	EQTLGEN
rs17242790	14	21166227	RNASE6	ENSG00000169413	schizophrenia	C	2758	rs35115154	unconditioned	0.000651719	0.0432718	0.0137545	0.913219	0.0291026	7.3359	NA	no_MHC	EQTLGEN
rs17242790	14	21166227	RNASE6	ENSG00000169413	schizophrenia	C	2758	rs35853510	unconditioned	3.81867e-143	0.0452262	8.05928e-142	0.954495	0.000278505	327.93	NA	no_MHC	EQTLGEN
rs17242790	14	21166227	RNASE6	ENSG00000169413	schizophrenia	C	2758	rs4561363	unconditioned	3.58875e-35	0.0451974	7.57405e-34	0.953889	0.000914036	79.3127	NA	no_MHC	EQTLGEN
rs17242790	14	21166227	RNASE6	ENSG00000169413	schizophrenia	C	2758	rs4982362	unconditioned	1.10779e-24	0.045219	2.33798e-23	0.954343	0.000437749	55.1597	NA	no_MHC	EQTLGEN
rs17242790	14	21166227	RNASE6	ENSG00000169413	schizophrenia	C	2761	rs58890797	unconditioned	1.19786e-25	0.0452257	2.52807e-24	0.954487	0.000287698	57.3841	NA	no_MHC	EQTLGEN
rs17242790	14	21166227	RNASE6	ENSG00000169413	schizophrenia	C	2757	rs6571412	unconditioned	1.46068e-13	0.0452127	3.08275e-12	0.95421	0.000577776	29.5547	NA	no_MHC	EQTLGEN
rs17242790	14	21166227	RNASE6	ENSG00000169413	schizophrenia	C	2759	rs68169017	unconditioned	2.71781e-14	0.0452241	5.73592e-13	0.954452	0.000324002	31.2364	NA	no_MHC	EQTLGEN
rs17242790	14	21166227	RNASE6	ENSG00000169413	schizophrenia	C	2760	rs8003799	unconditioned	1.15952e-184	0.0452293	2.44716e-183	0.954562	0.000208344	423.528	NA	no_MHC	EQTLGEN
rs17242790	14	21166227	RNASE6	ENSG00000169413	schizophrenia	C	2763	rs8006368	unconditioned	5.49808e-09	0.0452298	1.16037e-07	0.954574	0.000196377	19.0189	NA	no_MHC	EQTLGEN
rs17242790	14	21166227	RNASE6	ENSG00000169413	schizophrenia	C	2758	rs8013781	unconditioned	6.45671e-10	0.0452167	1.36268e-08	0.954295	0.000488593	21.1607	NA	no_MHC	EQTLGEN
rs1725823	12	131580472	GPR133	ENSG00000111452	adhd	C	3335	unconditioned	unconditioned	3.96535e-109	0.937601	2.21391e-110	0.0523375	0.0100615	249.604	NA	no_MHC	EQTLGEN
rs1725823	12	131580472	GPR133	ENSG00000111452	adhd	C	3211	rs10848279	unconditioned	7.12928e-10	0.937507	3.72554e-11	0.0489777	0.0135155	21.0616	NA	no_MHC	EQTLGEN
rs1725823	12	131580472	GPR133	ENSG00000111452	adhd	C	3226	rs112312308	unconditioned	8.453e-29	0.927219	4.44995e-30	0.048788	0.0239926	64.6404	NA	no_MHC	EQTLGEN
rs1725823	12	131580472	GPR133	ENSG00000111452	adhd	C	3211	rs12821379	unconditioned	3.99567e-64	0.940757	2.0879e-65	0.0491481	0.0100954	145.98	NA	no_MHC	EQTLGEN
rs1725823	12	131580472	GPR133	ENSG00000111452	adhd	C	3210	rs56090874	unconditioned	8.0067e-13	0.945203	4.18296e-14	0.049375	0.00542231	27.8533	NA	no_MHC	EQTLGEN
rs1725823	12	131580472	GPR133	ENSG00000111452	adhd	C	3211	rs7980647	unconditioned	3.47822e-07	0.939266	1.81757e-08	0.0490703	0.0116631	14.8716	NA	no_MHC	EQTLGEN
rs1725823	12	131580472	GPR133	ENSG00000111452	alzheimers	C	4987	unconditioned	unconditioned	4.80152e-109	0.955907	2.09042e-110	0.0416145	0.002479	249.413	NA	no_MHC	EQTLGEN
rs1725823	12	131580472	GPR133	ENSG00000111452	alzheimers	C	3845	rs10848279	unconditioned	7.44348e-10	0.979009	1.35333e-11	0.0177966	0.00319414	21.0185	NA	no_MHC	EQTLGEN
rs1725823	12	131580472	GPR133	ENSG00000111452	alzheimers	C	3860	rs112312308	unconditioned	9.00772e-29	0.975399	1.64972e-30	0.0178572	0.00674358	64.5769	NA	no_MHC	EQTLGEN
rs1725823	12	131580472	GPR133	ENSG00000111452	alzheimers	C	3845	rs12821379	unconditioned	4.17325e-64	0.979652	7.58697e-66	0.0178075	0.00254059	145.937	NA	no_MHC	EQTLGEN
rs1725823	12	131580472	GPR133	ENSG00000111452	alzheimers	C	3845	rs56090874	unconditioned	1.14581e-14	0.980832	2.08294e-16	0.017829	0.00133927	32.1001	NA	no_MHC	EQTLGEN
rs1725823	12	131580472	GPR133	ENSG00000111452	alzheimers	C	3845	rs7980647	unconditioned	3.63089e-07	0.980297	6.60071e-09	0.0178193	0.0018835	14.8286	NA	no_MHC	EQTLGEN
rs1725823	12	131580472	GPR133	ENSG00000111452	alzheimers_noukb	C	4999	unconditioned	unconditioned	4.79069e-109	0.882945	5.96657e-110	0.109959	0.00709579	249.415	NA	no_MHC	EQTLGEN
rs1725823	12	131580472	GPR133	ENSG00000111452	alzheimers_noukb	C	3959	rs10848279	unconditioned	7.05087e-10	0.927444	4.77439e-11	0.0627908	0.00976484	21.0727	NA	no_MHC	EQTLGEN
rs1725823	12	131580472	GPR133	ENSG00000111452	alzheimers_noukb	C	3974	rs112312308	unconditioned	8.45486e-29	0.910545	5.7631e-30	0.0620382	0.0274168	64.6402	NA	no_MHC	EQTLGEN
rs1725823	12	131580472	GPR133	ENSG00000111452	alzheimers_noukb	C	3959	rs12821379	unconditioned	3.965e-64	0.929595	2.68465e-65	0.0629342	0.0074707	145.988	NA	no_MHC	EQTLGEN
rs1725823	12	131580472	GPR133	ENSG00000111452	alzheimers_noukb	C	3959	rs56090874	unconditioned	1.08761e-14	0.931076	7.36388e-16	0.0630345	0.00588903	32.1522	NA	no_MHC	EQTLGEN
rs1725823	12	131580472	GPR133	ENSG00000111452	alzheimers_noukb	C	3959	rs7980647	unconditioned	3.43692e-07	0.927855	2.32716e-08	0.0628164	0.00932804	14.8835	NA	no_MHC	EQTLGEN
rs1725823	12	131580472	GPR133	ENSG00000111452	anxiety_cc	C	3827	unconditioned	unconditioned	4.60804e-109	0.83138	7.92847e-110	0.143019	0.0256003	249.454	NA	no_MHC	EQTLGEN
rs1725823	12	131580472	GPR133	ENSG00000111452	anxiety_cc	C	3596	rs10848279	unconditioned	6.46905e-10	0.850894	9.91401e-11	0.130383	0.0187232	21.1588	NA	no_MHC	EQTLGEN
rs1725823	12	131580472	GPR133	ENSG00000111452	anxiety_cc	C	3595	rs112312308	unconditioned	2.67498e-09	0.819717	4.09907e-10	0.125556	0.0547265	19.7393	NA	no_MHC	EQTLGEN
rs1725823	12	131580472	GPR133	ENSG00000111452	anxiety_cc	C	3596	rs12821379	unconditioned	3.60093e-64	0.844573	5.51908e-65	0.12942	0.0260065	146.084	NA	no_MHC	EQTLGEN
rs1725823	12	131580472	GPR133	ENSG00000111452	anxiety_cc	C	3596	rs56090874	unconditioned	9.81608e-15	0.840313	1.50455e-15	0.128767	0.03092	32.2548	NA	no_MHC	EQTLGEN
rs1725823	12	131580472	GPR133	ENSG00000111452	anxiety_cc	C	3596	rs7980647	unconditioned	3.11821e-07	0.841835	4.77934e-08	0.129001	0.0291638	14.9808	NA	no_MHC	EQTLGEN
rs1725823	12	131580472	GPR133	ENSG00000111452	asd	C	4153	unconditioned	unconditioned	4.31787e-109	0.861233	6.08591e-110	0.121371	0.0173957	249.519	NA	no_MHC	EQTLGEN
rs1725823	12	131580472	GPR133	ENSG00000111452	asd	C	3817	rs10848279	unconditioned	6.66131e-10	0.87613	8.21354e-11	0.108013	0.0158576	21.1295	NA	no_MHC	EQTLGEN
rs1725823	12	131580472	GPR133	ENSG00000111452	asd	C	3832	rs112312308	unconditioned	7.52799e-29	0.815484	9.40826e-30	0.101834	0.0826822	64.7563	NA	no_MHC	EQTLGEN
rs1725823	12	131580472	GPR133	ENSG00000111452	asd	C	3817	rs12821379	unconditioned	3.72505e-64	0.874517	4.59335e-65	0.107819	0.0176641	146.05	NA	no_MHC	EQTLGEN
rs1725823	12	131580472	GPR133	ENSG00000111452	asd	C	3817	rs56090874	unconditioned	1.00531e-14	0.860558	1.23983e-15	0.106098	0.0333437	32.2309	NA	no_MHC	EQTLGEN
rs1725823	12	131580472	GPR133	ENSG00000111452	asd	C	3817	rs7980647	unconditioned	3.2563e-07	0.879168	4.01514e-08	0.108392	0.0124395	14.9375	NA	no_MHC	EQTLGEN
rs1725823	12	131580472	GPR133	ENSG00000111452	bipolar	C	3808	unconditioned	unconditioned	3.63806e-109	0.844604	6.30869e-110	0.146452	0.00894411	249.69	NA	no_MHC	EQTLGEN
rs1725823	12	131580472	GPR133	ENSG00000111452	bipolar	C	3412	rs10848279	unconditioned	6.53807e-10	0.859787	9.95344e-11	0.130883	0.00932941	21.1482	NA	no_MHC	EQTLGEN
rs1725823	12	131580472	GPR133	ENSG00000111452	bipolar	C	3427	rs112312308	unconditioned	7.4504e-29	0.815553	1.14172e-29	0.124918	0.0595293	64.7667	NA	no_MHC	EQTLGEN
rs1725823	12	131580472	GPR133	ENSG00000111452	bipolar	C	3412	rs12821379	unconditioned	3.65432e-64	0.859978	5.5634e-65	0.130915	0.00910692	146.07	NA	no_MHC	EQTLGEN
rs1725823	12	131580472	GPR133	ENSG00000111452	bipolar	C	3412	rs56090874	unconditioned	1.00451e-14	0.859765	1.52928e-15	0.130883	0.00935219	32.2317	NA	no_MHC	EQTLGEN
rs1725823	12	131580472	GPR133	ENSG00000111452	bipolar	C	3412	rs7980647	unconditioned	3.18395e-07	0.859772	4.8473e-08	0.130884	0.00934371	14.96	NA	no_MHC	EQTLGEN
rs1725823	12	131580472	GPR133	ENSG00000111452	bipolar_noukb	C	3807	unconditioned	unconditioned	3.58503e-109	0.832267	6.8547e-110	0.159123	0.00860992	249.705	NA	no_MHC	EQTLGEN
rs1725823	12	131580472	GPR133	ENSG00000111452	bipolar_noukb	C	3410	rs10848279	unconditioned	6.4516e-10	0.848414	1.08663e-10	0.142888	0.00869794	21.1615	NA	no_MHC	EQTLGEN
rs1725823	12	131580472	GPR133	ENSG00000111452	bipolar_noukb	C	3425	rs112312308	unconditioned	7.35197e-29	0.804925	1.24566e-29	0.136321	0.0587535	64.78	NA	no_MHC	EQTLGEN
rs1725823	12	131580472	GPR133	ENSG00000111452	bipolar_noukb	C	3410	rs12821379	unconditioned	3.60474e-64	0.848345	6.0715e-65	0.142879	0.00877625	146.083	NA	no_MHC	EQTLGEN
rs1725823	12	131580472	GPR133	ENSG00000111452	bipolar_noukb	C	3410	rs56090874	unconditioned	9.89852e-15	0.84722	1.66723e-15	0.142689	0.0100906	32.2464	NA	no_MHC	EQTLGEN
rs1725823	12	131580472	GPR133	ENSG00000111452	bipolar_noukb	C	3410	rs7980647	unconditioned	3.14132e-07	0.848264	5.29096e-08	0.142865	0.0088709	14.9735	NA	no_MHC	EQTLGEN
rs1725823	12	131580472	GPR133	ENSG00000111452	depression_Als_noukb_included	C	3629	unconditioned	unconditioned	3.36144e-109	0.786887	8.9742e-110	0.210076	0.00303722	249.769	NA	no_MHC	EQTLGEN
rs1725823	12	131580472	GPR133	ENSG00000111452	depression_Als_noukb_included	C	3351	rs10848279	unconditioned	6.08823e-10	0.800632	1.48641e-10	0.195466	0.00390191	21.2195	NA	no_MHC	EQTLGEN
rs1725823	12	131580472	GPR133	ENSG00000111452	depression_Als_noukb_included	C	3352	rs112312308	unconditioned	2.4175e-28	0.793073	5.90279e-29	0.193631	0.0132957	63.5896	NA	no_MHC	EQTLGEN
rs1725823	12	131580472	GPR133	ENSG00000111452	depression_Als_noukb_included	C	3351	rs12821379	unconditioned	3.40491e-64	0.801284	8.31276e-65	0.195623	0.00309279	146.14	NA	no_MHC	EQTLGEN
rs1725823	12	131580472	GPR133	ENSG00000111452	depression_Als_noukb_included	C	3351	rs56090874	unconditioned	9.36092e-15	0.801208	2.28538e-15	0.195604	0.00318832	32.3022	NA	no_MHC	EQTLGEN
rs1725823	12	131580472	GPR133	ENSG00000111452	depression_Als_noukb_included	C	3351	rs7980647	unconditioned	2.96488e-07	0.800616	7.2385e-08	0.19546	0.00392327	15.0313	NA	no_MHC	EQTLGEN
rs1725823	12	131580472	GPR133	ENSG00000111452	depression_Als_ukb_included	C	3700	unconditioned	unconditioned	2.47854e-109	0.580012	1.78564e-109	0.417862	0.00212561	250.074	NA	no_MHC	EQTLGEN
rs1725823	12	131580472	GPR133	ENSG00000111452	depression_Als_ukb_included	C	3354	rs10848279	unconditioned	4.42883e-10	0.582408	3.15745e-10	0.415214	0.00237805	21.5377	NA	no_MHC	EQTLGEN
rs1725823	12	131580472	GPR133	ENSG00000111452	depression_Als_ukb_included	C	3362	rs112312308	unconditioned	8.20134e-29	0.581038	5.84757e-29	0.414276	0.00468617	64.6707	NA	no_MHC	EQTLGEN
rs1725823	12	131580472	GPR133	ENSG00000111452	depression_Als_ukb_included	C	3354	rs12821379	unconditioned	2.47516e-64	0.582551	1.76461e-64	0.415314	0.00213492	146.459	NA	no_MHC	EQTLGEN
rs1725823	12	131580472	GPR133	ENSG00000111452	depression_Als_ukb_included	C	3354	rs56090874	unconditioned	6.80097e-15	0.582096	4.8486e-15	0.41499	0.00291373	32.6217	NA	no_MHC	EQTLGEN
rs1725823	12	131580472	GPR133	ENSG00000111452	depression_Als_ukb_included	C	3354	rs7980647	unconditioned	2.15799e-07	0.582734	1.53849e-07	0.415445	0.00182075	15.3489	NA	no_MHC	EQTLGEN
rs1725823	12	131580472	GPR133	ENSG00000111452	schizophrenia	C	3827	unconditioned	unconditioned	3.9257e-109	0.911144	2.96819e-110	0.068871	0.0199848	249.614	NA	no_MHC	EQTLGEN
rs1725823	12	131580472	GPR133	ENSG00000111452	schizophrenia	C	3401	rs10848279	unconditioned	7.10995e-10	0.934991	4.325e-11	0.0568676	0.00814111	21.0644	NA	no_MHC	EQTLGEN
rs1725823	12	131580472	GPR133	ENSG00000111452	schizophrenia	C	3416	rs112312308	unconditioned	8.4288e-29	0.922708	5.15753e-30	0.0564391	0.0208526	64.6433	NA	no_MHC	EQTLGEN
rs1725823	12	131580472	GPR133	ENSG00000111452	schizophrenia	C	3401	rs12821379	unconditioned	3.92448e-64	0.923567	2.38793e-65	0.0561761	0.0202573	145.998	NA	no_MHC	EQTLGEN
rs1725823	12	131580472	GPR133	ENSG00000111452	schizophrenia	C	3401	rs56090874	unconditioned	1.09383e-14	0.936215	6.654e-16	0.0569452	0.00684004	32.1465	NA	no_MHC	EQTLGEN
rs1725823	12	131580472	GPR133	ENSG00000111452	schizophrenia	C	3401	rs7980647	unconditioned	3.46338e-07	0.93523	2.1069e-08	0.0568856	0.00788361	14.8758	NA	no_MHC	EQTLGEN
rs17318955	11	10581191	LYVE1	ENSG00000133800	adhd	C	3023	unconditioned	unconditioned	5.8603e-80	0.907731	5.53514e-81	0.0857299	0.00653953	182.439	NA	no_MHC	EQTLGEN
rs17318955	11	10581191	LYVE1	ENSG00000133800	alzheimers	C	3922	unconditioned	unconditioned	6.28928e-80	0.964779	2.185e-81	0.0335164	0.00170445	182.368	NA	no_MHC	EQTLGEN
rs17318955	11	10581191	LYVE1	ENSG00000133800	alzheimers_noukb	C	4024	unconditioned	unconditioned	5.62148e-80	0.860121	8.70723e-81	0.133219	0.00665991	182.48	NA	no_MHC	EQTLGEN
rs17318955	11	10581191	LYVE1	ENSG00000133800	anxiety_cc	C	2642	unconditioned	unconditioned	5.42456e-80	0.831176	8.96952e-81	0.137404	0.0314201	182.516	NA	no_MHC	EQTLGEN
rs17318955	11	10581191	LYVE1	ENSG00000133800	asd	C	3402	unconditioned	unconditioned	5.65473e-80	0.869491	4.86864e-81	0.0748062	0.055703	182.474	NA	no_MHC	EQTLGEN
rs17318955	11	10581191	LYVE1	ENSG00000133800	bipolar	C	3222	unconditioned	unconditioned	4.38192e-80	0.677703	1.68678e-80	0.260814	0.0614828	182.729	NA	no_MHC	EQTLGEN
rs17318955	11	10581191	LYVE1	ENSG00000133800	bipolar_noukb	C	3230	unconditioned	unconditioned	4.50738e-80	0.697104	1.61263e-80	0.249354	0.053542	182.701	NA	no_MHC	EQTLGEN
rs17318955	11	10581191	LYVE1	ENSG00000133800	depression_Als_noukb_included	C	3081	unconditioned	unconditioned	6.15416e-80	0.95201	2.88894e-81	0.0446868	0.00330313	182.39	NA	no_MHC	EQTLGEN
rs17318955	11	10581191	LYVE1	ENSG00000133800	depression_Als_ukb_included	C	3204	unconditioned	unconditioned	6.24095e-80	0.965498	1.6118e-81	0.0249256	0.00957603	182.376	NA	no_MHC	EQTLGEN
rs17318955	11	10581191	LYVE1	ENSG00000133800	schizophrenia	C	3242	unconditioned	unconditioned	6.03644e-80	0.933568	3.61209e-81	0.0558523	0.0105798	182.409	NA	no_MHC	EQTLGEN
rs17485664	12	120043595	PRKAB1	ENSG00000111725	adhd	C	2391	unconditioned	unconditioned	0	0.85067	0	0.087073	0.0622567	1496.97	NA	no_MHC	EQTLGEN
rs17485664	12	120043595	PRKAB1	ENSG00000111725	alzheimers	C	3016	unconditioned	unconditioned	0	0.968813	0	0.0289513	0.0022354	1496.68	NA	no_MHC	EQTLGEN
rs17485664	12	120043595	PRKAB1	ENSG00000111725	alzheimers_noukb	C	3083	unconditioned	unconditioned	0	0.913243	0	0.0768528	0.00990444	1496.69	NA	no_MHC	EQTLGEN
rs17485664	12	120043595	PRKAB1	ENSG00000111725	anxiety_cc	C	2025	unconditioned	unconditioned	0	0.867269	0	0.08322	0.0495108	1496.77	NA	no_MHC	EQTLGEN
rs17485664	12	120043595	PRKAB1	ENSG00000111725	asd	C	2579	unconditioned	unconditioned	0	0.877432	0	0.0947869	0.0277813	1496.84	NA	no_MHC	EQTLGEN
rs17485664	12	120043595	PRKAB1	ENSG00000111725	bipolar	C	2499	unconditioned	unconditioned	0	0.905203	0	0.0495408	0.0452558	1496.9	NA	no_MHC	EQTLGEN
rs17485664	12	120043595	PRKAB1	ENSG00000111725	bipolar_noukb	C	2502	unconditioned	unconditioned	0	0.907128	0	0.0522107	0.0406616	1496.9	NA	no_MHC	EQTLGEN
rs17485664	12	120043595	PRKAB1	ENSG00000111725	depression_Als_noukb_included	C	2429	unconditioned	unconditioned	0	0.964187	0	0.0294659	0.00634691	1496.84	NA	no_MHC	EQTLGEN
rs17485664	12	120043595	PRKAB1	ENSG00000111725	depression_Als_ukb_included	C	2475	unconditioned	unconditioned	0	0.883145	0	0.114014	0.00284117	1496.93	NA	no_MHC	EQTLGEN
rs17485664	12	120043595	PRKAB1	ENSG00000111725	schizophrenia	C	2501	unconditioned	unconditioned	0	0.471436	0	0.522556	0.00600711	1497.55	NA	no_MHC	EQTLGEN
rs17523802	1	8021740	PER3	ENSG00000049246	adhd	C	2396	unconditioned	unconditioned	0	0.889403	0	0.094395	0.0162022	922.818	NA	no_MHC	EQTLGEN
rs17523802	1	8021740	PER3	ENSG00000049246	alzheimers	C	3313	unconditioned	unconditioned	0	0.963728	0	0.0333099	0.0029626	922.242	NA	no_MHC	EQTLGEN
rs17523802	1	8021740	PER3	ENSG00000049246	alzheimers_noukb	C	3270	unconditioned	unconditioned	0	0.860165	0	0.0986581	0.0411768	922.322	NA	no_MHC	EQTLGEN
rs17523802	1	8021740	PER3	ENSG00000049246	anxiety_cc	C	2209	unconditioned	unconditioned	2.87411e-260	0.810255	4.25059e-261	0.11976	0.0699849	597.616	NA	no_MHC	EQTLGEN
rs17523802	1	8021740	PER3	ENSG00000049246	asd	C	2625	unconditioned	unconditioned	0	0.904476	0	0.0685949	0.0269293	922.57	NA	no_MHC	EQTLGEN
rs17523802	1	8021740	PER3	ENSG00000049246	bipolar	C	2625	unconditioned	unconditioned	0	0.935072	0	0.0498305	0.0150974	922.624	NA	no_MHC	EQTLGEN
rs17523802	1	8021740	PER3	ENSG00000049246	bipolar_noukb	C	2627	unconditioned	unconditioned	0	0.937067	0	0.0471964	0.0157368	922.622	NA	no_MHC	EQTLGEN
rs17523802	1	8021740	PER3	ENSG00000049246	depression_Als_noukb_included	C	2534	unconditioned	unconditioned	0	0.881514	0	0.111487	0.0069994	922.706	NA	no_MHC	EQTLGEN
rs17523802	1	8021740	PER3	ENSG00000049246	depression_Als_ukb_included	C	2581	unconditioned	unconditioned	0	0.0398325	0	0.959731	0.000436611	925.836	NA	no_MHC	EQTLGEN
rs17523802	1	8021740	PER3	ENSG00000049246	schizophrenia	C	2622	unconditioned	unconditioned	0	0.00168986	0	0.998286	2.39423e-05	928.938	NA	no_MHC	EQTLGEN
rs17525860	2	216548760	FN1	ENSG00000115414	adhd	C	2442	unconditioned	unconditioned	1.85152e-63	0.729055	6.77138e-64	0.266626	0.00431876	144.447	NA	no_MHC	EQTLGEN
rs17525860	2	216548760	FN1	ENSG00000115414	adhd	C	2270	rs10932607	unconditioned	3.83074e-12	0.734384	1.35787e-12	0.260309	0.00530786	26.288	NA	no_MHC	EQTLGEN
rs17525860	2	216548760	FN1	ENSG00000115414	adhd	C	2251	rs10932612	unconditioned	8.89568e-30	0.72483	3.15206e-30	0.256815	0.0183547	66.892	NA	no_MHC	EQTLGEN
rs17525860	2	216548760	FN1	ENSG00000115414	adhd	C	2243	rs13392737	unconditioned	9.85857e-05	0.729573	3.49284e-05	0.258472	0.0118218	9.22458	NA	no_MHC	EQTLGEN
rs17525860	2	216548760	FN1	ENSG00000115414	adhd	C	2242	rs35453391	unconditioned	4.96749e-24	0.734013	1.7599e-24	0.260043	0.00594467	53.6591	NA	no_MHC	EQTLGEN
rs17525860	2	216548760	FN1	ENSG00000115414	adhd	C	2257	rs6714224	unconditioned	7.53743e-18	0.724834	2.67115e-18	0.256852	0.0183149	39.4267	NA	no_MHC	EQTLGEN
rs17525860	2	216548760	FN1	ENSG00000115414	adhd	C	2242	rs75158601	unconditioned	9.78151e-11	0.728044	3.46554e-11	0.257928	0.0140276	23.0479	NA	no_MHC	EQTLGEN
rs17525860	2	216548760	FN1	ENSG00000115414	adhd	C	2250	rs7589090	unconditioned	0.000501525	0.734651	0.000177703	0.260301	0.0043685	7.59786	NA	no_MHC	EQTLGEN
rs17525860	2	216548760	FN1	ENSG00000115414	alzheimers	C	3502	unconditioned	unconditioned	2.45267e-63	0.966888	8.12513e-65	0.0320297	0.0010824	144.166	NA	no_MHC	EQTLGEN
rs17525860	2	216548760	FN1	ENSG00000115414	alzheimers	C	2452	rs10932607	unconditioned	5.15155e-12	0.987764	5.41603e-14	0.0103829	0.00185273	25.9917	NA	no_MHC	EQTLGEN
rs17525860	2	216548760	FN1	ENSG00000115414	alzheimers	C	2434	rs10932612	unconditioned	1.20051e-29	0.977589	1.25926e-31	0.0102422	0.0121686	66.5922	NA	no_MHC	EQTLGEN
rs17525860	2	216548760	FN1	ENSG00000115414	alzheimers	C	2427	rs13392737	unconditioned	0.000133446	0.988088	1.40029e-06	0.0103668	0.00141037	8.92181	NA	no_MHC	EQTLGEN
rs17525860	2	216548760	FN1	ENSG00000115414	alzheimers	C	2424	rs35453391	unconditioned	6.66046e-24	0.984254	6.98066e-26	0.0103103	0.00543584	53.3659	NA	no_MHC	EQTLGEN
rs17525860	2	216548760	FN1	ENSG00000115414	alzheimers	C	2439	rs6714224	unconditioned	1.01713e-17	0.977757	1.06747e-19	0.0102495	0.0119933	39.127	NA	no_MHC	EQTLGEN
rs17525860	2	216548760	FN1	ENSG00000115414	alzheimers	C	2424	rs75158601	unconditioned	1.32138e-10	0.983542	1.385e-12	0.0103028	0.00615532	22.7472	NA	no_MHC	EQTLGEN
rs17525860	2	216548760	FN1	ENSG00000115414	alzheimers	C	2432	rs7589090	unconditioned	0.000597271	0.987007	6.26826e-06	0.0103564	0.00203335	7.42314	NA	no_MHC	EQTLGEN
rs17525860	2	216548760	FN1	ENSG00000115414	alzheimers_noukb	C	3430	unconditioned	unconditioned	2.20449e-63	0.869088	3.20173e-64	0.126219	0.00469264	144.272	NA	no_MHC	EQTLGEN
rs17525860	2	216548760	FN1	ENSG00000115414	alzheimers_noukb	C	2464	rs10932607	unconditioned	4.79853e-12	0.920083	3.92029e-13	0.0751639	0.00475302	26.0627	NA	no_MHC	EQTLGEN
rs17525860	2	216548760	FN1	ENSG00000115414	alzheimers_noukb	C	2446	rs10932612	unconditioned	1.07942e-29	0.878964	8.80759e-31	0.0716702	0.0493653	66.6985	NA	no_MHC	EQTLGEN
rs17525860	2	216548760	FN1	ENSG00000115414	alzheimers_noukb	C	2439	rs13392737	unconditioned	0.000123752	0.916445	1.00938e-05	0.0747411	0.00868037	8.99723	NA	no_MHC	EQTLGEN
rs17525860	2	216548760	FN1	ENSG00000115414	alzheimers_noukb	C	2436	rs35453391	unconditioned	6.15849e-24	0.910079	5.02244e-25	0.074204	0.0157174	53.4442	NA	no_MHC	EQTLGEN
rs17525860	2	216548760	FN1	ENSG00000115414	alzheimers_noukb	C	2452	rs6714224	unconditioned	8.00983e-20	0.917034	6.53879e-21	0.0748536	0.00811202	43.971	NA	no_MHC	EQTLGEN
rs17525860	2	216548760	FN1	ENSG00000115414	alzheimers_noukb	C	2436	rs75158601	unconditioned	1.23064e-10	0.916003	1.00354e-11	0.074687	0.00930994	22.8183	NA	no_MHC	EQTLGEN
rs17525860	2	216548760	FN1	ENSG00000115414	alzheimers_noukb	C	2444	rs7589090	unconditioned	0.000552854	0.914307	4.51121e-05	0.0745955	0.0104993	7.50042	NA	no_MHC	EQTLGEN
rs17525860	2	216548760	FN1	ENSG00000115414	anxiety_cc	C	2210	unconditioned	unconditioned	2.25208e-63	0.887744	2.5046e-64	0.0987149	0.013541	144.251	NA	no_MHC	EQTLGEN
rs17525860	2	216548760	FN1	ENSG00000115414	anxiety_cc	C	2018	rs10932607	unconditioned	4.74799e-12	0.91008	3.87797e-13	0.0743162	0.0156033	26.0733	NA	no_MHC	EQTLGEN
rs17525860	2	216548760	FN1	ENSG00000115414	anxiety_cc	C	2001	rs10932612	unconditioned	8.34141e-25	0.911735	6.79155e-26	0.0742191	0.0140458	55.4434	NA	no_MHC	EQTLGEN
rs17525860	2	216548760	FN1	ENSG00000115414	anxiety_cc	C	1994	rs13392737	unconditioned	0.00011962	0.885359	9.75536e-06	0.0721612	0.0423501	9.03119	NA	no_MHC	EQTLGEN
rs17525860	2	216548760	FN1	ENSG00000115414	anxiety_cc	C	1991	rs35453391	unconditioned	6.14036e-24	0.907201	4.99093e-25	0.0737189	0.0190802	53.4472	NA	no_MHC	EQTLGEN
rs17525860	2	216548760	FN1	ENSG00000115414	anxiety_cc	C	2007	rs6714224	unconditioned	8.02991e-20	0.911343	6.54529e-21	0.0742705	0.014386	43.9685	NA	no_MHC	EQTLGEN
rs17525860	2	216548760	FN1	ENSG00000115414	anxiety_cc	C	1991	rs75158601	unconditioned	1.1933e-10	0.888141	9.70209e-12	0.0721701	0.0396887	22.8491	NA	no_MHC	EQTLGEN
rs17525860	2	216548760	FN1	ENSG00000115414	anxiety_cc	C	1999	rs7589090	unconditioned	0.000560111	0.909804	4.55995e-05	0.0740531	0.0155367	7.48738	NA	no_MHC	EQTLGEN
rs17525860	2	216548760	FN1	ENSG00000115414	asd	C	2712	unconditioned	unconditioned	2.28441e-63	0.900238	2.36708e-64	0.0932751	0.00648713	144.237	NA	no_MHC	EQTLGEN
rs17525860	2	216548760	FN1	ENSG00000115414	asd	C	2435	rs10932607	unconditioned	4.75907e-12	0.912565	4.19591e-13	0.0804508	0.00698435	26.071	NA	no_MHC	EQTLGEN
rs17525860	2	216548760	FN1	ENSG00000115414	asd	C	2417	rs10932612	unconditioned	1.10728e-29	0.901453	9.73242e-31	0.0792138	0.0193332	66.6731	NA	no_MHC	EQTLGEN
rs17525860	2	216548760	FN1	ENSG00000115414	asd	C	2410	rs13392737	unconditioned	0.000122055	0.903802	1.07273e-05	0.0794173	0.0166484	9.01104	NA	no_MHC	EQTLGEN
rs17525860	2	216548760	FN1	ENSG00000115414	asd	C	2407	rs35453391	unconditioned	6.17349e-24	0.912323	5.42095e-25	0.0801037	0.00757307	53.4418	NA	no_MHC	EQTLGEN
rs17525860	2	216548760	FN1	ENSG00000115414	asd	C	2422	rs6714224	unconditioned	9.37751e-18	0.901327	8.25573e-19	0.0793313	0.0193414	39.2082	NA	no_MHC	EQTLGEN
rs17525860	2	216548760	FN1	ENSG00000115414	asd	C	2407	rs75158601	unconditioned	1.21142e-10	0.901711	1.06391e-11	0.0791719	0.0191175	22.8341	NA	no_MHC	EQTLGEN
rs17525860	2	216548760	FN1	ENSG00000115414	asd	C	2415	rs7589090	unconditioned	0.000548039	0.905708	4.81861e-05	0.0796201	0.0140755	7.50916	NA	no_MHC	EQTLGEN
rs17525860	2	216548760	FN1	ENSG00000115414	bipolar	C	2681	unconditioned	unconditioned	2.0037e-63	0.789137	3.93636e-64	0.154973	0.0558901	144.368	NA	no_MHC	EQTLGEN
rs17525860	2	216548760	FN1	ENSG00000115414	bipolar	C	2322	rs10932607	unconditioned	4.40749e-12	0.844914	7.12747e-13	0.136615	0.018471	26.1477	NA	no_MHC	EQTLGEN
rs17525860	2	216548760	FN1	ENSG00000115414	bipolar	C	2303	rs10932612	unconditioned	1.04213e-29	0.849314	1.6886e-30	0.137604	0.0130818	66.7337	NA	no_MHC	EQTLGEN
rs17525860	2	216548760	FN1	ENSG00000115414	bipolar	C	2295	rs13392737	unconditioned	0.000115503	0.854669	1.86452e-05	0.137958	0.00723898	9.06621	NA	no_MHC	EQTLGEN
rs17525860	2	216548760	FN1	ENSG00000115414	bipolar	C	2294	rs35453391	unconditioned	5.76279e-24	0.851504	9.30265e-25	0.137444	0.0110525	53.5106	NA	no_MHC	EQTLGEN
rs17525860	2	216548760	FN1	ENSG00000115414	bipolar	C	2309	rs6714224	unconditioned	8.83475e-18	0.849677	1.42712e-18	0.137239	0.0130836	39.2678	NA	no_MHC	EQTLGEN
rs17525860	2	216548760	FN1	ENSG00000115414	bipolar	C	2294	rs75158601	unconditioned	1.12897e-10	0.840287	1.82262e-11	0.135633	0.0240795	22.9045	NA	no_MHC	EQTLGEN
rs17525860	2	216548760	FN1	ENSG00000115414	bipolar	C	2302	rs7589090	unconditioned	0.000512631	0.844873	8.27752e-05	0.136405	0.0181268	7.57595	NA	no_MHC	EQTLGEN
rs17525860	2	216548760	FN1	ENSG00000115414	bipolar_noukb	C	2689	unconditioned	unconditioned	1.98848e-63	0.783142	3.8391e-64	0.151133	0.0657256	144.375	NA	no_MHC	EQTLGEN
rs17525860	2	216548760	FN1	ENSG00000115414	bipolar_noukb	C	2327	rs10932607	unconditioned	4.40558e-12	0.844564	7.084e-13	0.135783	0.0196525	26.1482	NA	no_MHC	EQTLGEN
rs17525860	2	216548760	FN1	ENSG00000115414	bipolar_noukb	C	2308	rs10932612	unconditioned	1.04292e-29	0.849895	1.68135e-30	0.137003	0.0131028	66.7329	NA	no_MHC	EQTLGEN
rs17525860	2	216548760	FN1	ENSG00000115414	bipolar_noukb	C	2300	rs13392737	unconditioned	0.000115534	0.854968	1.85426e-05	0.13721	0.00768834	9.06595	NA	no_MHC	EQTLGEN
rs17525860	2	216548760	FN1	ENSG00000115414	bipolar_noukb	C	2299	rs35453391	unconditioned	5.7634e-24	0.851603	9.24999e-25	0.136667	0.0117298	53.5105	NA	no_MHC	EQTLGEN
rs17525860	2	216548760	FN1	ENSG00000115414	bipolar_noukb	C	2314	rs6714224	unconditioned	8.84198e-18	0.850334	1.42009e-18	0.136557	0.0131085	39.267	NA	no_MHC	EQTLGEN
rs17525860	2	216548760	FN1	ENSG00000115414	bipolar_noukb	C	2299	rs75158601	unconditioned	1.12975e-10	0.840878	1.81337e-11	0.134945	0.0241768	22.9039	NA	no_MHC	EQTLGEN
rs17525860	2	216548760	FN1	ENSG00000115414	bipolar_noukb	C	2307	rs7589090	unconditioned	0.00051105	0.843963	8.20443e-05	0.13547	0.0199739	7.57904	NA	no_MHC	EQTLGEN
rs17525860	2	216548760	FN1	ENSG00000115414	depression_Als_noukb_included	C	2575	unconditioned	unconditioned	2.42553e-63	0.95523	6.41319e-65	0.0252371	0.0195332	144.177	NA	no_MHC	EQTLGEN
rs17525860	2	216548760	FN1	ENSG00000115414	depression_Als_noukb_included	C	2275	rs10932607	unconditioned	5.0966e-12	0.977065	1.00451e-13	0.0192537	0.00368171	26.0024	NA	no_MHC	EQTLGEN
rs17525860	2	216548760	FN1	ENSG00000115414	depression_Als_noukb_included	C	2256	rs10932612	unconditioned	1.19567e-29	0.974222	2.35886e-31	0.0192131	0.00656452	66.5963	NA	no_MHC	EQTLGEN
rs17525860	2	216548760	FN1	ENSG00000115414	depression_Als_noukb_included	C	2248	rs13392737	unconditioned	0.000131594	0.973792	2.57667e-06	0.0190603	0.00701328	8.93579	NA	no_MHC	EQTLGEN
rs17525860	2	216548760	FN1	ENSG00000115414	depression_Als_noukb_included	C	2247	rs35453391	unconditioned	6.61156e-24	0.976949	1.29317e-25	0.0191044	0.00394612	53.3732	NA	no_MHC	EQTLGEN
rs17525860	2	216548760	FN1	ENSG00000115414	depression_Als_noukb_included	C	2262	rs6714224	unconditioned	1.01317e-17	0.974301	1.99076e-19	0.0191372	0.00656219	39.1309	NA	no_MHC	EQTLGEN
rs17525860	2	216548760	FN1	ENSG00000115414	depression_Als_noukb_included	C	2247	rs75158601	unconditioned	1.31141e-10	0.976093	2.56513e-12	0.0190876	0.00481963	22.7547	NA	no_MHC	EQTLGEN
rs17525860	2	216548760	FN1	ENSG00000115414	depression_Als_noukb_included	C	2255	rs7589090	unconditioned	0.000590475	0.973227	1.15883e-05	0.0190929	0.00707779	7.43458	NA	no_MHC	EQTLGEN
rs17525860	2	216548760	FN1	ENSG00000115414	depression_Als_ukb_included	C	2668	unconditioned	unconditioned	2.38507e-63	0.939305	6.69904e-65	0.0263482	0.0343466	144.194	NA	no_MHC	EQTLGEN
rs17525860	2	216548760	FN1	ENSG00000115414	depression_Als_ukb_included	C	2314	rs10932607	unconditioned	5.08091e-12	0.974065	9.49552e-14	0.0181962	0.00773931	26.0055	NA	no_MHC	EQTLGEN
rs17525860	2	216548760	FN1	ENSG00000115414	depression_Als_ukb_included	C	2295	rs10932612	unconditioned	1.1963e-29	0.974726	2.25765e-31	0.0183881	0.0068858	66.5957	NA	no_MHC	EQTLGEN
rs17525860	2	216548760	FN1	ENSG00000115414	depression_Als_ukb_included	C	2287	rs13392737	unconditioned	0.000132328	0.979228	2.46114e-06	0.0182099	0.00242748	8.93022	NA	no_MHC	EQTLGEN
rs17525860	2	216548760	FN1	ENSG00000115414	depression_Als_ukb_included	C	2286	rs35453391	unconditioned	6.62771e-24	0.979337	1.23223e-25	0.0182055	0.00245758	53.3708	NA	no_MHC	EQTLGEN
rs17525860	2	216548760	FN1	ENSG00000115414	depression_Als_ukb_included	C	2301	rs6714224	unconditioned	1.01385e-17	0.974944	1.8879e-19	0.0181476	0.00690806	39.1302	NA	no_MHC	EQTLGEN
rs17525860	2	216548760	FN1	ENSG00000115414	depression_Als_ukb_included	C	2286	rs75158601	unconditioned	1.3143e-10	0.978242	2.44371e-12	0.0181851	0.00357256	22.7525	NA	no_MHC	EQTLGEN
rs17525860	2	216548760	FN1	ENSG00000115414	depression_Als_ukb_included	C	2294	rs7589090	unconditioned	0.000570882	0.94094	1.08822e-05	0.0178957	0.0405826	7.46833	NA	no_MHC	EQTLGEN
rs17525860	2	216548760	FN1	ENSG00000115414	schizophrenia	C	2690	unconditioned	unconditioned	2.35769e-63	0.928554	1.40202e-64	0.0552009	0.0162453	144.205	NA	no_MHC	EQTLGEN
rs17525860	2	216548760	FN1	ENSG00000115414	schizophrenia	C	2320	rs10932607	unconditioned	4.97289e-12	0.95333	2.21247e-13	0.04241	0.00425974	26.027	NA	no_MHC	EQTLGEN
rs17525860	2	216548760	FN1	ENSG00000115414	schizophrenia	C	2301	rs10932612	unconditioned	1.13201e-29	0.922446	4.99589e-31	0.0406732	0.0368811	66.651	NA	no_MHC	EQTLGEN
rs17525860	2	216548760	FN1	ENSG00000115414	schizophrenia	C	2293	rs13392737	unconditioned	0.000128696	0.952383	5.65822e-06	0.0418665	0.00561564	8.95806	NA	no_MHC	EQTLGEN
rs17525860	2	216548760	FN1	ENSG00000115414	schizophrenia	C	2292	rs35453391	unconditioned	6.43156e-24	0.950339	2.8271e-25	0.0417657	0.00789567	53.4008	NA	no_MHC	EQTLGEN
rs17525860	2	216548760	FN1	ENSG00000115414	schizophrenia	C	2307	rs6714224	unconditioned	9.59255e-18	0.922495	4.2521e-19	0.0408549	0.0366502	39.1855	NA	no_MHC	EQTLGEN
rs17525860	2	216548760	FN1	ENSG00000115414	schizophrenia	C	2292	rs75158601	unconditioned	1.27584e-10	0.94961	5.60825e-12	0.0417337	0.00865635	22.7822	NA	no_MHC	EQTLGEN
rs17525860	2	216548760	FN1	ENSG00000115414	schizophrenia	C	2300	rs7589090	unconditioned	0.000576127	0.951447	2.53515e-05	0.0418608	0.00609037	7.45918	NA	no_MHC	EQTLGEN
rs175469	14	75571026	ACYP1	ENSG00000119640	adhd	C	1855	unconditioned	unconditioned	7.90691e-25	0.929761	5.52549e-26	0.0649681	0.00527082	55.4969	NA	no_MHC	EQTLGEN
rs175469	14	75571026	ACYP1	ENSG00000119640	alzheimers	C	2752	unconditioned	unconditioned	8.27575e-25	0.976451	1.90334e-26	0.0224563	0.00109293	55.4513	NA	no_MHC	EQTLGEN
rs175469	14	75571026	ACYP1	ENSG00000119640	alzheimers_noukb	C	2875	unconditioned	unconditioned	7.14049e-25	0.84272	1.29312e-25	0.152609	0.00467173	55.5988	NA	no_MHC	EQTLGEN
rs175469	14	75571026	ACYP1	ENSG00000119640	anxiety_cc	C	1657	unconditioned	unconditioned	7.38393e-25	0.902241	5.29236e-26	0.0646341	0.0331254	55.5653	NA	no_MHC	EQTLGEN
rs175469	14	75571026	ACYP1	ENSG00000119640	asd	C	2013	unconditioned	unconditioned	8.18288e-25	0.939005	4.75155e-26	0.0545187	0.00647672	55.4626	NA	no_MHC	EQTLGEN
rs175469	14	75571026	ACYP1	ENSG00000119640	bipolar	C	2074	unconditioned	unconditioned	7.98192e-25	0.938769	4.72261e-26	0.0555379	0.00569265	55.4874	NA	no_MHC	EQTLGEN
rs175469	14	75571026	ACYP1	ENSG00000119640	bipolar_noukb	C	2069	unconditioned	unconditioned	8.01682e-25	0.94285	4.35591e-26	0.0512235	0.0059264	55.4831	NA	no_MHC	EQTLGEN
rs175469	14	75571026	ACYP1	ENSG00000119640	depression_Als_noukb_included	C	1922	unconditioned	unconditioned	1.89829e-25	0.223238	6.59773e-25	0.775885	0.000877047	56.9237	NA	no_MHC	EQTLGEN
rs175469	14	75571026	ACYP1	ENSG00000119640	depression_Als_ukb_included	C	2029	unconditioned	unconditioned	3.50052e-30	4.11696e-06	8.50266e-25	0.999996	8.51057e-09	67.8246	NA	no_MHC	EQTLGEN
rs175469	14	75571026	ACYP1	ENSG00000119640	schizophrenia	C	2092	unconditioned	unconditioned	5.82717e-25	0.685364	2.64983e-25	0.311657	0.00297933	55.8021	NA	no_MHC	EQTLGEN
rs1761768	6	43680462	DNPH1	ENSG00000112667	adhd	C	2150	unconditioned	unconditioned	0	0.845758	0	0.144932	0.00931057	815.327	NA	no_MHC	EQTLGEN
rs1761768	6	43680462	DNPH1	ENSG00000112667	adhd	C	1822	rs112508540	unconditioned	8.09778e-13	0.85108	1.31994e-13	0.138716	0.0102036	27.842	NA	no_MHC	EQTLGEN
rs1761768	6	43680462	DNPH1	ENSG00000112667	adhd	C	1821	rs112558766	unconditioned	9.45503e-05	0.817406	1.54107e-05	0.133179	0.0493052	9.26638	NA	no_MHC	EQTLGEN
rs1761768	6	43680462	DNPH1	ENSG00000112667	adhd	C	1824	rs115393293	unconditioned	2.80918e-19	0.805338	4.58123e-20	0.131272	0.0633904	42.7162	NA	no_MHC	EQTLGEN
rs1761768	6	43680462	DNPH1	ENSG00000112667	adhd	C	1821	rs115402711	unconditioned	1.33868e-11	0.839478	2.1821e-12	0.136815	0.0237075	25.0368	NA	no_MHC	EQTLGEN
rs1761768	6	43680462	DNPH1	ENSG00000112667	adhd	C	1821	rs1214746	unconditioned	2.13599e-09	0.853148	3.48134e-10	0.139043	0.00780986	19.9643	NA	no_MHC	EQTLGEN
rs1761768	6	43680462	DNPH1	ENSG00000112667	adhd	C	1826	rs1214748	unconditioned	2.84782e-05	0.854693	4.64235e-06	0.139321	0.00595254	10.4664	NA	no_MHC	EQTLGEN
rs1761768	6	43680462	DNPH1	ENSG00000112667	adhd	C	1821	rs147519424	unconditioned	1.80337e-06	0.827267	2.93988e-07	0.134825	0.0379059	13.2259	NA	no_MHC	EQTLGEN
rs1761768	6	43680462	DNPH1	ENSG00000112667	adhd	C	1847	rs1563788	unconditioned	1.01204e-09	0.832464	1.65372e-10	0.135996	0.031539	20.7113	NA	no_MHC	EQTLGEN
rs1761768	6	43680462	DNPH1	ENSG00000112667	adhd	C	1827	rs185355062	unconditioned	1.61319e-05	0.849225	2.634e-06	0.138649	0.0121079	11.0347	NA	no_MHC	EQTLGEN
rs1761768	6	43680462	DNPH1	ENSG00000112667	adhd	C	1820	rs189272493	unconditioned	0.0240908	0.826739	0.00392622	0.134728	0.0105163	3.72593	NA	no_MHC	EQTLGEN
rs1761768	6	43680462	DNPH1	ENSG00000112667	adhd	C	1836	rs2233823	unconditioned	4.82438e-99	0.851877	7.8709e-100	0.138973	0.0091497	226.382	NA	no_MHC	EQTLGEN
rs1761768	6	43680462	DNPH1	ENSG00000112667	adhd	C	1824	rs2277122	unconditioned	3.25848e-38	0.847985	5.31218e-39	0.13823	0.0137852	86.317	NA	no_MHC	EQTLGEN
rs1761768	6	43680462	DNPH1	ENSG00000112667	adhd	C	1823	rs2499404	unconditioned	2.21149e-15	0.853653	3.60468e-16	0.139136	0.00721112	33.7451	NA	no_MHC	EQTLGEN
rs1761768	6	43680462	DNPH1	ENSG00000112667	adhd	C	1824	rs45564136	unconditioned	3.35429e-10	0.847977	5.46845e-11	0.138231	0.0137925	21.8156	NA	no_MHC	EQTLGEN
rs1761768	6	43680462	DNPH1	ENSG00000112667	adhd	C	1822	rs4714696	unconditioned	1.48631e-13	0.855856	2.4225e-14	0.139489	0.004655	29.5373	NA	no_MHC	EQTLGEN
rs1761768	6	43680462	DNPH1	ENSG00000112667	adhd	C	1823	rs62402408	unconditioned	3.27707e-31	0.387478	5.38775e-32	0.063155	0.549367	70.1932	NA	no_MHC	EQTLGEN
rs1761768	6	43680462	DNPH1	ENSG00000112667	adhd	C	1824	rs6929983	unconditioned	7.83342e-06	0.837891	1.2772e-06	0.136589	0.0255109	11.7571	NA	no_MHC	EQTLGEN
rs1761768	6	43680462	DNPH1	ENSG00000112667	adhd	C	1821	rs72857213	unconditioned	1.00136e-05	0.840747	1.63226e-06	0.137023	0.0222178	11.5116	NA	no_MHC	EQTLGEN
rs1761768	6	43680462	DNPH1	ENSG00000112667	adhd	C	1822	rs75317537	unconditioned	1.61836e-23	0.738955	2.64075e-24	0.120438	0.140606	52.478	NA	no_MHC	EQTLGEN
rs1761768	6	43680462	DNPH1	ENSG00000112667	adhd	C	1850	rs831312	unconditioned	5.27341e-05	0.852336	8.61047e-06	0.139162	0.00844046	9.85025	NA	no_MHC	EQTLGEN
rs1761768	6	43680462	DNPH1	ENSG00000112667	adhd	C	1826	rs9357409	unconditioned	1.75583e-07	0.851573	2.86249e-08	0.138821	0.00960656	15.5552	NA	no_MHC	EQTLGEN
rs1761768	6	43680462	DNPH1	ENSG00000112667	adhd	C	1853	rs9369412	unconditioned	2.22401e-13	0.853285	3.63098e-14	0.139302	0.00741304	29.1343	NA	no_MHC	EQTLGEN
rs1761768	6	43680462	DNPH1	ENSG00000112667	alzheimers	C	3153	unconditioned	unconditioned	0	0.919691	0	0.0262266	0.0540824	815.078	NA	no_MHC	EQTLGEN
rs1761768	6	43680462	DNPH1	ENSG00000112667	alzheimers	C	2011	rs112508540	unconditioned	9.22691e-13	0.975543	1.03589e-14	0.0109388	0.0135179	27.7115	NA	no_MHC	EQTLGEN
rs1761768	6	43680462	DNPH1	ENSG00000112667	alzheimers	C	2010	rs112558766	unconditioned	0.000113982	0.985365	1.27635e-06	0.0110305	0.00348882	9.07947	NA	no_MHC	EQTLGEN
rs1761768	6	43680462	DNPH1	ENSG00000112667	alzheimers	C	2013	rs115393293	unconditioned	3.40264e-19	0.974283	3.84765e-21	0.0110023	0.0147147	42.5246	NA	no_MHC	EQTLGEN
rs1761768	6	43680462	DNPH1	ENSG00000112667	alzheimers	C	2010	rs115402711	unconditioned	1.56673e-11	0.982018	1.75498e-13	0.0109931	0.00698864	24.8794	NA	no_MHC	EQTLGEN
rs1761768	6	43680462	DNPH1	ENSG00000112667	alzheimers	C	2010	rs1214746	unconditioned	2.46907e-09	0.986207	2.76467e-11	0.01104	0.00275339	19.8194	NA	no_MHC	EQTLGEN
rs1761768	6	43680462	DNPH1	ENSG00000112667	alzheimers	C	2015	rs1214748	unconditioned	3.29035e-05	0.987709	3.68662e-07	0.0110654	0.00119208	10.3219	NA	no_MHC	EQTLGEN
rs1761768	6	43680462	DNPH1	ENSG00000112667	alzheimers	C	2010	rs147519424	unconditioned	2.14492e-06	0.983645	2.40227e-08	0.0110113	0.00534145	13.0524	NA	no_MHC	EQTLGEN
rs1761768	6	43680462	DNPH1	ENSG00000112667	alzheimers	C	2036	rs1563788	unconditioned	1.20018e-09	0.987353	1.36237e-11	0.0112064	0.00144078	20.5408	NA	no_MHC	EQTLGEN
rs1761768	6	43680462	DNPH1	ENSG00000112667	alzheimers	C	2017	rs185355062	unconditioned	1.94538e-25	0.97813	2.20382e-27	0.0110699	0.0108002	56.8992	NA	no_MHC	EQTLGEN
rs1761768	6	43680462	DNPH1	ENSG00000112667	alzheimers	C	2009	rs189272493	unconditioned	0.0255292	0.955939	0.000285784	0.0106936	0.00755274	3.66793	NA	no_MHC	EQTLGEN
rs1761768	6	43680462	DNPH1	ENSG00000112667	alzheimers	C	2025	rs2233823	unconditioned	5.32446e-99	0.939107	6.3049e-101	0.0110705	0.0498222	226.284	NA	no_MHC	EQTLGEN
rs1761768	6	43680462	DNPH1	ENSG00000112667	alzheimers	C	2013	rs2277122	unconditioned	3.79334e-38	0.986274	4.25887e-40	0.0110705	0.00265518	86.165	NA	no_MHC	EQTLGEN
rs1761768	6	43680462	DNPH1	ENSG00000112667	alzheimers	C	2013	rs2499404	unconditioned	4.42765e-32	0.979461	4.96301e-34	0.0109693	0.00956934	72.1949	NA	no_MHC	EQTLGEN
rs1761768	6	43680462	DNPH1	ENSG00000112667	alzheimers	C	2013	rs45564136	unconditioned	3.87704e-10	0.980199	4.35045e-12	0.0109901	0.00881054	21.6708	NA	no_MHC	EQTLGEN
rs1761768	6	43680462	DNPH1	ENSG00000112667	alzheimers	C	2011	rs4714696	unconditioned	1.7129e-13	0.986986	1.9182e-15	0.0110508	0.00196355	29.3954	NA	no_MHC	EQTLGEN
rs1761768	6	43680462	DNPH1	ENSG00000112667	alzheimers	C	2012	rs62402408	unconditioned	8.33865e-31	0.985152	9.34983e-33	0.0110423	0.00380606	69.2592	NA	no_MHC	EQTLGEN
rs1761768	6	43680462	DNPH1	ENSG00000112667	alzheimers	C	2013	rs6929983	unconditioned	9.21865e-06	0.987324	1.0337e-07	0.0110694	0.00159727	11.5943	NA	no_MHC	EQTLGEN
rs1761768	6	43680462	DNPH1	ENSG00000112667	alzheimers	C	2010	rs72857213	unconditioned	4.43374e-06	0.978178	4.96822e-08	0.0109501	0.0108672	12.3263	NA	no_MHC	EQTLGEN
rs1761768	6	43680462	DNPH1	ENSG00000112667	alzheimers	C	2011	rs75317537	unconditioned	2.15211e-23	0.981678	2.41158e-25	0.0109931	0.00732935	52.193	NA	no_MHC	EQTLGEN
rs1761768	6	43680462	DNPH1	ENSG00000112667	alzheimers	C	2040	rs831312	unconditioned	6.08648e-05	0.984188	6.9216e-07	0.0111877	0.00456276	9.70685	NA	no_MHC	EQTLGEN
rs1761768	6	43680462	DNPH1	ENSG00000112667	alzheimers	C	2015	rs9357409	unconditioned	2.03319e-07	0.986028	2.28571e-09	0.011082	0.00288945	15.4085	NA	no_MHC	EQTLGEN
rs1761768	6	43680462	DNPH1	ENSG00000112667	alzheimers	C	2043	rs9369412	unconditioned	2.56156e-13	0.982791	2.92413e-15	0.011213	0.00599636	28.993	NA	no_MHC	EQTLGEN
rs1761768	6	43680462	DNPH1	ENSG00000112667	alzheimers_noukb	C	3108	unconditioned	unconditioned	0	0.883446	0	0.103674	0.0128803	815.114	NA	no_MHC	EQTLGEN
rs1761768	6	43680462	DNPH1	ENSG00000112667	alzheimers_noukb	C	2028	rs112508540	unconditioned	8.85471e-13	0.936117	4.37851e-14	0.0462719	0.0176107	27.7527	NA	no_MHC	EQTLGEN
rs1761768	6	43680462	DNPH1	ENSG00000112667	alzheimers_noukb	C	2027	rs112558766	unconditioned	0.00010803	0.933855	5.34045e-06	0.0461452	0.0198866	9.1331	NA	no_MHC	EQTLGEN
rs1761768	6	43680462	DNPH1	ENSG00000112667	alzheimers_noukb	C	2030	rs115393293	unconditioned	3.24665e-19	0.92841	1.60694e-20	0.0459264	0.0256638	42.5715	NA	no_MHC	EQTLGEN
rs1761768	6	43680462	DNPH1	ENSG00000112667	alzheimers_noukb	C	2027	rs115402711	unconditioned	1.4977e-11	0.938265	7.40335e-13	0.0463645	0.0153704	24.9245	NA	no_MHC	EQTLGEN
rs1761768	6	43680462	DNPH1	ENSG00000112667	alzheimers_noukb	C	2027	rs1214746	unconditioned	2.35104e-09	0.939084	1.16213e-10	0.046405	0.0145115	19.8684	NA	no_MHC	EQTLGEN
rs1761768	6	43680462	DNPH1	ENSG00000112667	alzheimers_noukb	C	2032	rs1214748	unconditioned	3.15636e-05	0.947672	1.56076e-06	0.0468553	0.00543937	10.3635	NA	no_MHC	EQTLGEN
rs1761768	6	43680462	DNPH1	ENSG00000112667	alzheimers_noukb	C	2027	rs147519424	unconditioned	1.98921e-06	0.911934	9.83912e-08	0.0450635	0.0430001	13.1278	NA	no_MHC	EQTLGEN
rs1761768	6	43680462	DNPH1	ENSG00000112667	alzheimers_noukb	C	2053	rs1563788	unconditioned	1.14952e-09	0.945813	5.69992e-11	0.046891	0.00729632	20.5839	NA	no_MHC	EQTLGEN
rs1761768	6	43680462	DNPH1	ENSG00000112667	alzheimers_noukb	C	2034	rs185355062	unconditioned	1.72453e-25	0.865503	8.56541e-27	0.0428963	0.0916012	57.0197	NA	no_MHC	EQTLGEN
rs1761768	6	43680462	DNPH1	ENSG00000112667	alzheimers_noukb	C	2027	rs189272493	unconditioned	1.094e-09	0.93852	5.4078e-11	0.0463771	0.0151029	20.6334	NA	no_MHC	EQTLGEN
rs1761768	6	43680462	DNPH1	ENSG00000112667	alzheimers_noukb	C	2042	rs2233823	unconditioned	5.32318e-99	0.937745	2.64399e-100	0.0465614	0.0156939	226.284	NA	no_MHC	EQTLGEN
rs1761768	6	43680462	DNPH1	ENSG00000112667	alzheimers_noukb	C	2030	rs2277122	unconditioned	3.61917e-38	0.940067	1.79091e-39	0.0465047	0.013428	86.212	NA	no_MHC	EQTLGEN
rs1761768	6	43680462	DNPH1	ENSG00000112667	alzheimers_noukb	C	2030	rs2499404	unconditioned	4.2714e-32	0.944831	2.11197e-33	0.0467082	0.00846034	72.2308	NA	no_MHC	EQTLGEN
rs1761768	6	43680462	DNPH1	ENSG00000112667	alzheimers_noukb	C	2030	rs45564136	unconditioned	3.74005e-10	0.945636	1.84919e-11	0.0467474	0.00761635	21.7068	NA	no_MHC	EQTLGEN
rs1761768	6	43680462	DNPH1	ENSG00000112667	alzheimers_noukb	C	2028	rs4714696	unconditioned	1.6445e-13	0.947708	8.12822e-15	0.0468366	0.00545545	29.4362	NA	no_MHC	EQTLGEN
rs1761768	6	43680462	DNPH1	ENSG00000112667	alzheimers_noukb	C	2029	rs62402408	unconditioned	7.87884e-31	0.930015	3.89824e-32	0.0459907	0.0239942	69.316	NA	no_MHC	EQTLGEN
rs1761768	6	43680462	DNPH1	ENSG00000112667	alzheimers_noukb	C	2030	rs6929983	unconditioned	8.81459e-06	0.944211	4.35788e-07	0.0466721	0.00910793	11.6391	NA	no_MHC	EQTLGEN
rs1761768	6	43680462	DNPH1	ENSG00000112667	alzheimers_noukb	C	2027	rs72857213	unconditioned	4.15551e-06	0.916249	2.05588e-07	0.0452917	0.0384546	12.3911	NA	no_MHC	EQTLGEN
rs1761768	6	43680462	DNPH1	ENSG00000112667	alzheimers_noukb	C	2028	rs75317537	unconditioned	2.05836e-23	0.937901	1.0176e-24	0.0463515	0.015748	52.2375	NA	no_MHC	EQTLGEN
rs1761768	6	43680462	DNPH1	ENSG00000112667	alzheimers_noukb	C	2057	rs831312	unconditioned	4.6797e-05	0.931811	2.34973e-06	0.046766	0.021374	9.96969	NA	no_MHC	EQTLGEN
rs1761768	6	43680462	DNPH1	ENSG00000112667	alzheimers_noukb	C	2032	rs9357409	unconditioned	1.94447e-07	0.942932	9.62673e-09	0.0466724	0.0103954	15.4531	NA	no_MHC	EQTLGEN
rs1761768	6	43680462	DNPH1	ENSG00000112667	alzheimers_noukb	C	2060	rs9369412	unconditioned	2.45999e-13	0.943818	1.22244e-14	0.0468919	0.00928984	29.0334	NA	no_MHC	EQTLGEN
rs1761768	6	43680462	DNPH1	ENSG00000112667	anxiety_cc	C	1726	unconditioned	unconditioned	0	0.88	0	0.088352	0.0316482	815.148	NA	no_MHC	EQTLGEN
rs1761768	6	43680462	DNPH1	ENSG00000112667	anxiety_cc	C	1453	rs112508540	unconditioned	8.04308e-13	0.850522	6.90116e-14	0.0729003	0.0765774	27.8488	NA	no_MHC	EQTLGEN
rs1761768	6	43680462	DNPH1	ENSG00000112667	anxiety_cc	C	1452	rs112558766	unconditioned	0.00109405	0.887637	9.36664e-05	0.075959	0.0352158	6.81787	NA	no_MHC	EQTLGEN
rs1761768	6	43680462	DNPH1	ENSG00000112667	anxiety_cc	C	1454	rs115393293	unconditioned	0.000526611	0.891593	4.51413e-05	0.0763962	0.0314386	7.54905	NA	no_MHC	EQTLGEN
rs1761768	6	43680462	DNPH1	ENSG00000112667	anxiety_cc	C	1451	rs115402711	unconditioned	6.55641e-05	0.878022	5.61104e-06	0.0750951	0.0468113	9.63248	NA	no_MHC	EQTLGEN
rs1761768	6	43680462	DNPH1	ENSG00000112667	anxiety_cc	C	1452	rs1214746	unconditioned	2.22963e-09	0.890525	1.90897e-10	0.0762119	0.0332627	19.9214	NA	no_MHC	EQTLGEN
rs1761768	6	43680462	DNPH1	ENSG00000112667	anxiety_cc	C	1457	rs1214748	unconditioned	3.02881e-05	0.908468	2.5987e-06	0.0779325	0.0135662	10.4048	NA	no_MHC	EQTLGEN
rs1761768	6	43680462	DNPH1	ENSG00000112667	anxiety_cc	C	1451	rs147519424	unconditioned	0.00100963	0.887063	8.64053e-05	0.0758797	0.0359612	6.89817	NA	no_MHC	EQTLGEN
rs1761768	6	43680462	DNPH1	ENSG00000112667	anxiety_cc	C	1478	rs1563788	unconditioned	1.06796e-09	0.878309	9.22685e-11	0.0758372	0.0458535	20.6575	NA	no_MHC	EQTLGEN
rs1761768	6	43680462	DNPH1	ENSG00000112667	anxiety_cc	C	1455	rs185355062	unconditioned	1.63846e-05	0.862293	1.40504e-06	0.0738808	0.0638084	11.0192	NA	no_MHC	EQTLGEN
rs1761768	6	43680462	DNPH1	ENSG00000112667	anxiety_cc	C	1452	rs189272493	unconditioned	9.82875e-10	0.843323	8.42138e-11	0.0721724	0.0845041	20.7405	NA	no_MHC	EQTLGEN
rs1761768	6	43680462	DNPH1	ENSG00000112667	anxiety_cc	C	1468	rs2233823	unconditioned	4.99606e-99	0.883421	4.30813e-100	0.0761374	0.0404419	226.347	NA	no_MHC	EQTLGEN
rs1761768	6	43680462	DNPH1	ENSG00000112667	anxiety_cc	C	1455	rs2277122	unconditioned	3.32795e-38	0.867094	2.85425e-39	0.0743086	0.0585978	86.2959	NA	no_MHC	EQTLGEN
rs1761768	6	43680462	DNPH1	ENSG00000112667	anxiety_cc	C	1455	rs2499404	unconditioned	3.99859e-32	0.884672	3.43358e-33	0.0759272	0.0394004	72.2968	NA	no_MHC	EQTLGEN
rs1761768	6	43680462	DNPH1	ENSG00000112667	anxiety_cc	C	1456	rs45564136	unconditioned	3.5561e-10	0.898914	3.04826e-11	0.0770299	0.0240563	21.7572	NA	no_MHC	EQTLGEN
rs1761768	6	43680462	DNPH1	ENSG00000112667	anxiety_cc	C	1453	rs4714696	unconditioned	1.56715e-13	0.902731	1.34187e-14	0.0772763	0.0199931	29.4843	NA	no_MHC	EQTLGEN
rs1761768	6	43680462	DNPH1	ENSG00000112667	anxiety_cc	C	1453	rs62402408	unconditioned	5.6729e-05	0.883749	4.85714e-06	0.0756261	0.0405632	9.77723	NA	no_MHC	EQTLGEN
rs1761768	6	43680462	DNPH1	ENSG00000112667	anxiety_cc	C	1455	rs6929983	unconditioned	8.44414e-06	0.904015	7.23366e-07	0.0774237	0.0185526	11.682	NA	no_MHC	EQTLGEN
rs1761768	6	43680462	DNPH1	ENSG00000112667	anxiety_cc	C	1451	rs72857213	unconditioned	0.000112843	0.899831	9.65723e-06	0.0769853	0.0230611	9.08951	NA	no_MHC	EQTLGEN
rs1761768	6	43680462	DNPH1	ENSG00000112667	anxiety_cc	C	1452	rs75317537	unconditioned	1.47087e-06	0.888059	1.2592e-07	0.0759896	0.0359497	13.4297	NA	no_MHC	EQTLGEN
rs1761768	6	43680462	DNPH1	ENSG00000112667	anxiety_cc	C	1483	rs831312	unconditioned	4.40616e-05	0.896094	3.80256e-06	0.0773073	0.0265514	10.0299	NA	no_MHC	EQTLGEN
rs1761768	6	43680462	DNPH1	ENSG00000112667	anxiety_cc	C	1457	rs9357409	unconditioned	1.82828e-07	0.886784	1.56737e-08	0.0759858	0.03723	15.5147	NA	no_MHC	EQTLGEN
rs1761768	6	43680462	DNPH1	ENSG00000112667	anxiety_cc	C	1486	rs9369412	unconditioned	2.34683e-13	0.900412	2.03196e-14	0.077939	0.0216491	29.0805	NA	no_MHC	EQTLGEN
rs1761768	6	43680462	DNPH1	ENSG00000112667	asd	C	2336	unconditioned	unconditioned	0	0.835103	0	0.138726	0.0261715	815.26	NA	no_MHC	EQTLGEN
rs1761768	6	43680462	DNPH1	ENSG00000112667	asd	C	1879	rs112508540	unconditioned	8.17535e-13	0.864221	1.16401e-13	0.123036	0.0127437	27.8325	NA	no_MHC	EQTLGEN
rs1761768	6	43680462	DNPH1	ENSG00000112667	asd	C	1879	rs112558766	unconditioned	9.37906e-05	0.810694	1.33614e-05	0.115418	0.0737814	9.27445	NA	no_MHC	EQTLGEN
rs1761768	6	43680462	DNPH1	ENSG00000112667	asd	C	1881	rs115393293	unconditioned	2.98318e-19	0.851854	4.24903e-20	0.121305	0.0268411	42.6561	NA	no_MHC	EQTLGEN
rs1761768	6	43680462	DNPH1	ENSG00000112667	asd	C	1878	rs115402711	unconditioned	1.36815e-11	0.856619	1.94791e-12	0.121941	0.0214403	25.015	NA	no_MHC	EQTLGEN
rs1761768	6	43680462	DNPH1	ENSG00000112667	asd	C	1878	rs1214746	unconditioned	2.16584e-09	0.865129	3.08339e-10	0.123152	0.0117184	19.9505	NA	no_MHC	EQTLGEN
rs1761768	6	43680462	DNPH1	ENSG00000112667	asd	C	1883	rs1214748	unconditioned	2.85019e-05	0.855929	4.06205e-06	0.121964	0.0220742	10.4655	NA	no_MHC	EQTLGEN
rs1761768	6	43680462	DNPH1	ENSG00000112667	asd	C	1878	rs147519424	unconditioned	1.87357e-06	0.858601	2.66746e-07	0.122223	0.0191745	13.1877	NA	no_MHC	EQTLGEN
rs1761768	6	43680462	DNPH1	ENSG00000112667	asd	C	1904	rs1563788	unconditioned	1.055e-09	0.868182	1.51013e-10	0.124263	0.00755502	20.6697	NA	no_MHC	EQTLGEN
rs1761768	6	43680462	DNPH1	ENSG00000112667	asd	C	1886	rs185355062	unconditioned	1.70282e-25	0.852821	2.42862e-26	0.121607	0.0255721	57.0323	NA	no_MHC	EQTLGEN
rs1761768	6	43680462	DNPH1	ENSG00000112667	asd	C	1877	rs189272493	unconditioned	0.021852	0.817777	0.00311066	0.116371	0.04089	3.82346	NA	no_MHC	EQTLGEN
rs1761768	6	43680462	DNPH1	ENSG00000112667	asd	C	1894	rs2233823	unconditioned	4.83578e-99	0.850711	6.90896e-100	0.121515	0.0277749	226.38	NA	no_MHC	EQTLGEN
rs1761768	6	43680462	DNPH1	ENSG00000112667	asd	C	1881	rs2277122	unconditioned	3.28979e-38	0.853586	4.68653e-39	0.121574	0.0248393	86.3074	NA	no_MHC	EQTLGEN
rs1761768	6	43680462	DNPH1	ENSG00000112667	asd	C	1881	rs2499404	unconditioned	3.92507e-32	0.868159	5.58942e-33	0.12362	0.00822082	72.3153	NA	no_MHC	EQTLGEN
rs1761768	6	43680462	DNPH1	ENSG00000112667	asd	C	1882	rs45564136	unconditioned	3.27123e-10	0.827174	4.66758e-11	0.117971	0.054855	21.8407	NA	no_MHC	EQTLGEN
rs1761768	6	43680462	DNPH1	ENSG00000112667	asd	C	1879	rs4714696	unconditioned	1.49337e-13	0.86075	2.12641e-14	0.122545	0.0167053	29.5326	NA	no_MHC	EQTLGEN
rs1761768	6	43680462	DNPH1	ENSG00000112667	asd	C	1880	rs62402408	unconditioned	7.26538e-31	0.856782	1.03463e-31	0.121989	0.0212291	69.397	NA	no_MHC	EQTLGEN
rs1761768	6	43680462	DNPH1	ENSG00000112667	asd	C	1881	rs6929983	unconditioned	8.09952e-06	0.867775	1.15373e-06	0.123601	0.00861476	11.7237	NA	no_MHC	EQTLGEN
rs1761768	6	43680462	DNPH1	ENSG00000112667	asd	C	1878	rs72857213	unconditioned	3.56202e-06	0.784529	5.07877e-07	0.111755	0.103711	12.5452	NA	no_MHC	EQTLGEN
rs1761768	6	43680462	DNPH1	ENSG00000112667	asd	C	1879	rs75317537	unconditioned	1.88438e-23	0.8576	2.68344e-24	0.122106	0.0202941	52.3259	NA	no_MHC	EQTLGEN
rs1761768	6	43680462	DNPH1	ENSG00000112667	asd	C	1908	rs831312	unconditioned	5.33374e-05	0.862491	7.6212e-06	0.123224	0.0142241	9.83887	NA	no_MHC	EQTLGEN
rs1761768	6	43680462	DNPH1	ENSG00000112667	asd	C	1883	rs9357409	unconditioned	1.78128e-07	0.863721	2.53798e-08	0.12305	0.0132292	15.5408	NA	no_MHC	EQTLGEN
rs1761768	6	43680462	DNPH1	ENSG00000112667	asd	C	1912	rs9369412	unconditioned	1.78307e-13	0.684102	2.68308e-14	0.102727	0.213171	29.3553	NA	no_MHC	EQTLGEN
rs1761768	6	43680462	DNPH1	ENSG00000112667	bipolar	C	2470	unconditioned	unconditioned	0	0.00531061	0	0.0515036	0.943186	820.339	NA	no_MHC	EQTLGEN
rs1761768	6	43680462	DNPH1	ENSG00000112667	bipolar_noukb	C	2474	unconditioned	unconditioned	0	0.00741012	0	0.0518417	0.940748	819.999	NA	no_MHC	EQTLGEN
rs1761768	6	43680462	DNPH1	ENSG00000112667	depression_Als_noukb_included	C	2400	unconditioned	unconditioned	0	0.955475	0	0.0411241	0.00340117	815.142	NA	no_MHC	EQTLGEN
rs1761768	6	43680462	DNPH1	ENSG00000112667	depression_Als_noukb_included	C	1914	rs112508540	unconditioned	9.11878e-13	0.964119	2.93823e-14	0.0310608	0.0048199	27.7233	NA	no_MHC	EQTLGEN
rs1761768	6	43680462	DNPH1	ENSG00000112667	depression_Als_noukb_included	C	1913	rs112558766	unconditioned	9.17889e-05	0.793498	2.97025e-06	0.0254963	0.180911	9.29602	NA	no_MHC	EQTLGEN
rs1761768	6	43680462	DNPH1	ENSG00000112667	depression_Als_noukb_included	C	1916	rs115393293	unconditioned	3.33497e-19	0.955046	1.07508e-20	0.0307733	0.0141808	42.5447	NA	no_MHC	EQTLGEN
rs1761768	6	43680462	DNPH1	ENSG00000112667	depression_Als_noukb_included	C	1913	rs115402711	unconditioned	1.53314e-11	0.961019	4.93973e-13	0.0309556	0.00802563	24.9011	NA	no_MHC	EQTLGEN
rs1761768	6	43680462	DNPH1	ENSG00000112667	depression_Als_noukb_included	C	1913	rs1214746	unconditioned	2.26944e-09	0.906466	7.32624e-11	0.0291984	0.0643356	19.9037	NA	no_MHC	EQTLGEN
rs1761768	6	43680462	DNPH1	ENSG00000112667	depression_Als_noukb_included	C	1918	rs1214748	unconditioned	3.18691e-05	0.95662	1.0282e-06	0.0308511	0.0124964	10.3539	NA	no_MHC	EQTLGEN
rs1761768	6	43680462	DNPH1	ENSG00000112667	depression_Als_noukb_included	C	1913	rs147519424	unconditioned	2.09715e-06	0.961772	6.75675e-08	0.0309799	0.00724625	13.0749	NA	no_MHC	EQTLGEN
rs1761768	6	43680462	DNPH1	ENSG00000112667	depression_Als_noukb_included	C	1939	rs1563788	unconditioned	1.16964e-09	0.962209	3.78201e-11	0.0311062	0.0066852	20.5666	NA	no_MHC	EQTLGEN
rs1761768	6	43680462	DNPH1	ENSG00000112667	depression_Als_noukb_included	C	1919	rs185355062	unconditioned	1.82917e-05	0.962956	5.90234e-07	0.0310666	0.00595802	10.9091	NA	no_MHC	EQTLGEN
rs1761768	6	43680462	DNPH1	ENSG00000112667	depression_Als_noukb_included	C	1912	rs189272493	unconditioned	0.0246039	0.917663	0.000792522	0.0295317	0.0274086	3.70485	NA	no_MHC	EQTLGEN
rs1761768	6	43680462	DNPH1	ENSG00000112667	depression_Als_noukb_included	C	1928	rs2233823	unconditioned	5.47263e-99	0.965376	1.76594e-100	0.0311478	0.0034766	226.256	NA	no_MHC	EQTLGEN
rs1761768	6	43680462	DNPH1	ENSG00000112667	depression_Als_noukb_included	C	1916	rs2277122	unconditioned	3.69285e-38	0.960247	1.19041e-39	0.0309453	0.00880759	86.1918	NA	no_MHC	EQTLGEN
rs1761768	6	43680462	DNPH1	ENSG00000112667	depression_Als_noukb_included	C	1915	rs2499404	unconditioned	2.44011e-15	0.941999	7.8739e-17	0.0303694	0.0276315	33.6467	NA	no_MHC	EQTLGEN
rs1761768	6	43680462	DNPH1	ENSG00000112667	depression_Als_noukb_included	C	1916	rs45564136	unconditioned	3.75925e-10	0.950412	1.21292e-11	0.0306461	0.0189423	21.7016	NA	no_MHC	EQTLGEN
rs1761768	6	43680462	DNPH1	ENSG00000112667	depression_Als_noukb_included	C	1914	rs4714696	unconditioned	1.6739e-13	0.9645	5.39338e-15	0.0310721	0.00442742	29.4184	NA	no_MHC	EQTLGEN
rs1761768	6	43680462	DNPH1	ENSG00000112667	depression_Als_noukb_included	C	1915	rs62402408	unconditioned	8.13501e-31	0.961185	2.62153e-32	0.0309666	0.00784856	69.284	NA	no_MHC	EQTLGEN
rs1761768	6	43680462	DNPH1	ENSG00000112667	depression_Als_noukb_included	C	1916	rs6929983	unconditioned	8.99213e-06	0.961966	2.8979e-07	0.0309944	0.00702994	11.6192	NA	no_MHC	EQTLGEN
rs1761768	6	43680462	DNPH1	ENSG00000112667	depression_Als_noukb_included	C	1912	rs72857213	unconditioned	0.000110076	0.897319	3.54567e-06	0.02883	0.0737371	9.11434	NA	no_MHC	EQTLGEN
rs1761768	6	43680462	DNPH1	ENSG00000112667	depression_Als_noukb_included	C	1914	rs75317537	unconditioned	2.0767e-23	0.947393	6.69462e-25	0.0305188	0.0220878	52.2287	NA	no_MHC	EQTLGEN
rs1761768	6	43680462	DNPH1	ENSG00000112667	depression_Als_noukb_included	C	1942	rs831312	unconditioned	5.88118e-05	0.950707	1.91018e-06	0.0308601	0.0183724	9.74117	NA	no_MHC	EQTLGEN
rs1761768	6	43680462	DNPH1	ENSG00000112667	depression_Als_noukb_included	C	1918	rs9357409	unconditioned	1.98742e-07	0.963835	6.40597e-09	0.0310618	0.00510264	15.4313	NA	no_MHC	EQTLGEN
rs1761768	6	43680462	DNPH1	ENSG00000112667	depression_Als_noukb_included	C	1945	rs9369412	unconditioned	2.23366e-13	0.856985	8.32793e-15	0.0318405	0.111175	29.13	NA	no_MHC	EQTLGEN
rs1761768	6	43680462	DNPH1	ENSG00000112667	depression_Als_ukb_included	C	2477	unconditioned	unconditioned	0	0.968435	0	0.0284856	0.00307974	815.123	NA	no_MHC	EQTLGEN
rs1761768	6	43680462	DNPH1	ENSG00000112667	depression_Als_ukb_included	C	1930	rs112508540	unconditioned	9.22278e-13	0.975135	1.94897e-14	0.0206024	0.00426277	27.7119	NA	no_MHC	EQTLGEN
rs1761768	6	43680462	DNPH1	ENSG00000112667	depression_Als_ukb_included	C	1929	rs112558766	unconditioned	0.000110959	0.959245	2.3449e-06	0.0202514	0.0203906	9.10635	NA	no_MHC	EQTLGEN
rs1761768	6	43680462	DNPH1	ENSG00000112667	depression_Als_ukb_included	C	1932	rs115393293	unconditioned	3.39552e-19	0.972714	7.18113e-21	0.0205651	0.0067209	42.5267	NA	no_MHC	EQTLGEN
rs1761768	6	43680462	DNPH1	ENSG00000112667	depression_Als_ukb_included	C	1929	rs115402711	unconditioned	1.5403e-11	0.965633	3.2559e-13	0.0203977	0.0139692	24.8965	NA	no_MHC	EQTLGEN
rs1761768	6	43680462	DNPH1	ENSG00000112667	depression_Als_ukb_included	C	1929	rs1214746	unconditioned	2.10875e-09	0.842278	4.48939e-11	0.0177917	0.13993	19.9772	NA	no_MHC	EQTLGEN
rs1761768	6	43680462	DNPH1	ENSG00000112667	depression_Als_ukb_included	C	1933	rs1214748	unconditioned	3.16443e-05	0.949829	6.71452e-07	0.0201242	0.0300142	10.361	NA	no_MHC	EQTLGEN
rs1761768	6	43680462	DNPH1	ENSG00000112667	depression_Als_ukb_included	C	1929	rs147519424	unconditioned	2.12355e-06	0.973965	4.48689e-08	0.0205737	0.0054595	13.0624	NA	no_MHC	EQTLGEN
rs1761768	6	43680462	DNPH1	ENSG00000112667	depression_Als_ukb_included	C	1955	rs1563788	unconditioned	1.17679e-09	0.968055	2.51626e-11	0.0206881	0.0112574	20.5605	NA	no_MHC	EQTLGEN
rs1761768	6	43680462	DNPH1	ENSG00000112667	depression_Als_ukb_included	C	1935	rs185355062	unconditioned	1.85317e-05	0.97559	3.92279e-07	0.0206476	0.00374306	10.896	NA	no_MHC	EQTLGEN
rs1761768	6	43680462	DNPH1	ENSG00000112667	depression_Als_ukb_included	C	1928	rs189272493	unconditioned	0.0213276	0.795453	0.000450517	0.0166367	0.166132	3.84775	NA	no_MHC	EQTLGEN
rs1761768	6	43680462	DNPH1	ENSG00000112667	depression_Als_ukb_included	C	1944	rs2233823	unconditioned	5.53048e-99	0.975887	1.17229e-100	0.0206823	0.00343087	226.246	NA	no_MHC	EQTLGEN
rs1761768	6	43680462	DNPH1	ENSG00000112667	depression_Als_ukb_included	C	1932	rs2277122	unconditioned	3.67573e-38	0.95604	7.78886e-40	0.0202347	0.0237254	86.1965	NA	no_MHC	EQTLGEN
rs1761768	6	43680462	DNPH1	ENSG00000112667	depression_Als_ukb_included	C	1930	rs2499404	unconditioned	2.14795e-15	0.829191	4.6166e-17	0.0176687	0.153141	33.7743	NA	no_MHC	EQTLGEN
rs1761768	6	43680462	DNPH1	ENSG00000112667	depression_Als_ukb_included	C	1932	rs45564136	unconditioned	3.83639e-10	0.969893	8.11347e-12	0.0205024	0.0096041	21.6813	NA	no_MHC	EQTLGEN
rs1761768	6	43680462	DNPH1	ENSG00000112667	depression_Als_ukb_included	C	1930	rs4714696	unconditioned	1.69288e-13	0.975401	3.57736e-15	0.020608	0.00399057	29.4072	NA	no_MHC	EQTLGEN
rs1761768	6	43680462	DNPH1	ENSG00000112667	depression_Als_ukb_included	C	1931	rs62402408	unconditioned	8.24326e-31	0.974196	1.74276e-32	0.0205909	0.00521271	69.2707	NA	no_MHC	EQTLGEN
rs1761768	6	43680462	DNPH1	ENSG00000112667	depression_Als_ukb_included	C	1932	rs6929983	unconditioned	9.05346e-06	0.968485	1.91362e-07	0.0204598	0.0110464	11.6124	NA	no_MHC	EQTLGEN
rs1761768	6	43680462	DNPH1	ENSG00000112667	depression_Als_ukb_included	C	1929	rs72857213	unconditioned	4.23702e-06	0.934976	8.95312e-08	0.0197114	0.0453085	12.3717	NA	no_MHC	EQTLGEN
rs1761768	6	43680462	DNPH1	ENSG00000112667	depression_Als_ukb_included	C	1930	rs75317537	unconditioned	2.13383e-23	0.973727	4.50919e-25	0.0205711	0.00570156	52.2015	NA	no_MHC	EQTLGEN
rs1761768	6	43680462	DNPH1	ENSG00000112667	depression_Als_ukb_included	C	1958	rs831312	unconditioned	5.41532e-05	0.875381	1.17683e-06	0.0189177	0.105646	9.82369	NA	no_MHC	EQTLGEN
rs1761768	6	43680462	DNPH1	ENSG00000112667	depression_Als_ukb_included	C	1934	rs9357409	unconditioned	2.00704e-07	0.973372	4.24783e-09	0.020595	0.00603297	15.4214	NA	no_MHC	EQTLGEN
rs1761768	6	43680462	DNPH1	ENSG00000112667	depression_Als_ukb_included	C	1961	rs9369412	unconditioned	2.43669e-13	0.934884	5.41082e-15	0.0207152	0.0444008	29.043	NA	no_MHC	EQTLGEN
rs1761768	6	43680462	DNPH1	ENSG00000112667	schizophrenia	C	2501	unconditioned	unconditioned	0	0.00369783	0	0.160528	0.835774	820.693	NA	no_MHC	EQTLGEN
rs17651485	2	103001650	IL18R1	ENSG00000115604	adhd	C	2660	unconditioned	unconditioned	0	0.949915	0	0.0448305	0.00525454	754.281	NA	no_MHC	EQTLGEN
rs17651485	2	103001650	IL18R1	ENSG00000115604	adhd	C	2022	rs11465723	unconditioned	4.58176e-19	0.955196	1.80221e-20	0.037565	0.00723945	42.227	NA	no_MHC	EQTLGEN
rs17651485	2	103001650	IL18R1	ENSG00000115604	adhd	C	1971	rs115505899	unconditioned	6.28563e-08	0.949738	2.45255e-09	0.037044	0.0132175	16.5824	NA	no_MHC	EQTLGEN
rs17651485	2	103001650	IL18R1	ENSG00000115604	adhd	C	2135	rs11676124	unconditioned	3.4359e-83	0.956518	1.37204e-84	0.0381907	0.00529107	189.88	NA	no_MHC	EQTLGEN
rs17651485	2	103001650	IL18R1	ENSG00000115604	adhd	C	1972	rs12998609	unconditioned	1.36341e-35	0.945624	5.32263e-37	0.0368988	0.0174771	80.2805	NA	no_MHC	EQTLGEN
rs17651485	2	103001650	IL18R1	ENSG00000115604	adhd	C	1984	rs2287041	unconditioned	9.67523e-21	0.872573	3.80219e-22	0.0341974	0.0932292	46.0847	NA	no_MHC	EQTLGEN
rs17651485	2	103001650	IL18R1	ENSG00000115604	adhd	C	1999	rs2871456	unconditioned	1.19031e-32	0.931721	4.68512e-34	0.0366413	0.0316381	73.5085	NA	no_MHC	EQTLGEN
rs17651485	2	103001650	IL18R1	ENSG00000115604	adhd	C	2058	rs35224028	unconditioned	1.74248e-13	0.956902	6.88672e-15	0.0378139	0.00528377	29.3783	NA	no_MHC	EQTLGEN
rs17651485	2	103001650	IL18R1	ENSG00000115604	adhd	C	2115	rs4134504	unconditioned	8.42048e-43	0.95441	3.36168e-44	0.0380951	0.00749526	96.8805	NA	no_MHC	EQTLGEN
rs17651485	2	103001650	IL18R1	ENSG00000115604	adhd	C	1996	rs57942946	unconditioned	1.90081e-10	0.956518	7.45114e-12	0.0374894	0.00599234	22.3836	NA	no_MHC	EQTLGEN
rs17651485	2	103001650	IL18R1	ENSG00000115604	adhd	C	1992	rs6724273	unconditioned	2.60222e-58	0.950609	1.02155e-59	0.037306	0.0120849	132.594	NA	no_MHC	EQTLGEN
rs17651485	2	103001650	IL18R1	ENSG00000115604	adhd	C	2074	rs75415135	unconditioned	0.00113415	0.923185	4.60672e-05	0.03746	0.0381747	6.78187	NA	no_MHC	EQTLGEN
rs17651485	2	103001650	IL18R1	ENSG00000115604	adhd	C	2016	rs78136548	unconditioned	9.03523e-11	0.953885	3.55809e-12	0.0375556	0.00855971	23.1273	NA	no_MHC	EQTLGEN
rs17651485	2	103001650	IL18R1	ENSG00000115604	adhd	C	2060	rs9807989	unconditioned	4.17134e-28	0.955645	1.64928e-29	0.037778	0.00657739	63.0441	NA	no_MHC	EQTLGEN
rs17651485	2	103001650	IL18R1	ENSG00000115604	alzheimers	C	3356	unconditioned	unconditioned	0	0.970954	0	0.0236704	0.00537521	754.246	NA	no_MHC	EQTLGEN
rs17651485	2	103001650	IL18R1	ENSG00000115604	alzheimers	C	2078	rs11465723	unconditioned	4.92482e-19	0.989964	4.03713e-21	0.00811331	0.00192288	42.1548	NA	no_MHC	EQTLGEN
rs17651485	2	103001650	IL18R1	ENSG00000115604	alzheimers	C	2028	rs115505899	unconditioned	6.53626e-08	0.987562	5.24992e-10	0.00792757	0.00451021	16.5433	NA	no_MHC	EQTLGEN
rs17651485	2	103001650	IL18R1	ENSG00000115604	alzheimers	C	2200	rs11676124	unconditioned	3.54167e-83	0.985916	3.10058e-85	0.00862582	0.00545804	189.85	NA	no_MHC	EQTLGEN
rs17651485	2	103001650	IL18R1	ENSG00000115604	alzheimers	C	2030	rs12998609	unconditioned	1.42655e-35	0.988298	1.14655e-37	0.00793941	0.00376266	80.2352	NA	no_MHC	EQTLGEN
rs17651485	2	103001650	IL18R1	ENSG00000115604	alzheimers	C	2041	rs2287041	unconditioned	1.09429e-20	0.986983	8.84248e-23	0.00797032	0.00504692	45.9616	NA	no_MHC	EQTLGEN
rs17651485	2	103001650	IL18R1	ENSG00000115604	alzheimers	C	2057	rs2871456	unconditioned	1.26217e-32	0.986916	1.14022e-34	0.00891143	0.00417253	73.4499	NA	no_MHC	EQTLGEN
rs17651485	2	103001650	IL18R1	ENSG00000115604	alzheimers	C	2120	rs35224028	unconditioned	1.40615e-13	0.988018	1.19077e-15	0.00836328	0.00361857	29.5928	NA	no_MHC	EQTLGEN
rs17651485	2	103001650	IL18R1	ENSG00000115604	alzheimers	C	2174	rs4134504	unconditioned	8.47252e-43	0.960161	8.40034e-45	0.00948946	0.0303493	96.8743	NA	no_MHC	EQTLGEN
rs17651485	2	103001650	IL18R1	ENSG00000115604	alzheimers	C	2055	rs57942946	unconditioned	1.96551e-10	0.989288	1.59774e-12	0.00803911	0.00267315	22.3501	NA	no_MHC	EQTLGEN
rs17651485	2	103001650	IL18R1	ENSG00000115604	alzheimers	C	2051	rs6724273	unconditioned	2.71106e-58	0.98998	2.23381e-60	0.00815519	0.00186437	132.553	NA	no_MHC	EQTLGEN
rs17651485	2	103001650	IL18R1	ENSG00000115604	alzheimers	C	2131	rs75415135	unconditioned	0.00122165	0.986673	9.99866e-06	0.00807148	0.00402425	6.70756	NA	no_MHC	EQTLGEN
rs17651485	2	103001650	IL18R1	ENSG00000115604	alzheimers	C	2074	rs78136548	unconditioned	9.37844e-11	0.990249	7.61371e-13	0.00803744	0.00171309	23.09	NA	no_MHC	EQTLGEN
rs17651485	2	103001650	IL18R1	ENSG00000115604	alzheimers	C	2122	rs9807989	unconditioned	4.2995e-28	0.985225	3.64878e-30	0.00835471	0.00642055	63.0139	NA	no_MHC	EQTLGEN
rs17651485	2	103001650	IL18R1	ENSG00000115604	alzheimers_noukb	C	3437	unconditioned	unconditioned	0	0.912035	0	0.0802407	0.00772448	754.305	NA	no_MHC	EQTLGEN
rs17651485	2	103001650	IL18R1	ENSG00000115604	alzheimers_noukb	C	2099	rs11465723	unconditioned	4.62033e-19	0.963312	1.34551e-20	0.0280445	0.00864384	42.2186	NA	no_MHC	EQTLGEN
rs17651485	2	103001650	IL18R1	ENSG00000115604	alzheimers_noukb	C	2048	rs115505899	unconditioned	6.32432e-08	0.955546	1.81715e-09	0.0274383	0.0170158	16.5763	NA	no_MHC	EQTLGEN
rs17651485	2	103001650	IL18R1	ENSG00000115604	alzheimers_noukb	C	2218	rs11676124	unconditioned	3.45969e-83	0.963096	1.03297e-84	0.0287472	0.00815694	189.873	NA	no_MHC	EQTLGEN
rs17651485	2	103001650	IL18R1	ENSG00000115604	alzheimers_noukb	C	2050	rs12998609	unconditioned	1.37622e-35	0.953579	3.95708e-37	0.0273994	0.0190211	80.2711	NA	no_MHC	EQTLGEN
rs17651485	2	103001650	IL18R1	ENSG00000115604	alzheimers_noukb	C	2060	rs2287041	unconditioned	1.07002e-20	0.965069	3.08005e-22	0.0277724	0.00715878	45.984	NA	no_MHC	EQTLGEN
rs17651485	2	103001650	IL18R1	ENSG00000115604	alzheimers_noukb	C	2077	rs2871456	unconditioned	1.21621e-32	0.951114	3.53856e-34	0.0276513	0.0212343	73.487	NA	no_MHC	EQTLGEN
rs17651485	2	103001650	IL18R1	ENSG00000115604	alzheimers_noukb	C	2140	rs35224028	unconditioned	6.69082e-32	0.961432	1.962e-33	0.0281823	0.0103857	71.782	NA	no_MHC	EQTLGEN
rs17651485	2	103001650	IL18R1	ENSG00000115604	alzheimers_noukb	C	2193	rs4134504	unconditioned	8.48388e-43	0.961459	2.52059e-44	0.0285553	0.00998536	96.873	NA	no_MHC	EQTLGEN
rs17651485	2	103001650	IL18R1	ENSG00000115604	alzheimers_noukb	C	2076	rs57942946	unconditioned	6.64927e-25	0.960341	1.92724e-26	0.0278229	0.0118365	55.6701	NA	no_MHC	EQTLGEN
rs17651485	2	103001650	IL18R1	ENSG00000115604	alzheimers_noukb	C	2071	rs6724273	unconditioned	2.6398e-58	0.964007	7.63519e-60	0.0278743	0.00811875	132.579	NA	no_MHC	EQTLGEN
rs17651485	2	103001650	IL18R1	ENSG00000115604	alzheimers_noukb	C	2145	rs75415135	unconditioned	1.08778e-19	0.906666	3.18579e-21	0.0264868	0.0668473	43.665	NA	no_MHC	EQTLGEN
rs17651485	2	103001650	IL18R1	ENSG00000115604	alzheimers_noukb	C	2094	rs78136548	unconditioned	9.13665e-11	0.964705	2.65533e-12	0.0280294	0.0072661	23.1161	NA	no_MHC	EQTLGEN
rs17651485	2	103001650	IL18R1	ENSG00000115604	alzheimers_noukb	C	2142	rs9807989	unconditioned	4.21565e-28	0.965992	1.23643e-29	0.0283264	0.00568181	63.0336	NA	no_MHC	EQTLGEN
rs17651485	2	103001650	IL18R1	ENSG00000115604	anxiety_cc	C	2508	unconditioned	unconditioned	0	0.89066	0	0.0856951	0.0236447	754.332	NA	no_MHC	EQTLGEN
rs17651485	2	103001650	IL18R1	ENSG00000115604	anxiety_cc	C	1902	rs11465723	unconditioned	4.33407e-19	0.903613	3.54956e-20	0.0739828	0.0224041	42.2826	NA	no_MHC	EQTLGEN
rs17651485	2	103001650	IL18R1	ENSG00000115604	anxiety_cc	C	1849	rs115505899	unconditioned	0.000841836	0.910425	6.81051e-05	0.073639	0.0150262	7.07993	NA	no_MHC	EQTLGEN
rs17651485	2	103001650	IL18R1	ENSG00000115604	anxiety_cc	C	2023	rs11676124	unconditioned	3.23516e-83	0.900595	2.71289e-84	0.0754968	0.0239084	189.94	NA	no_MHC	EQTLGEN
rs17651485	2	103001650	IL18R1	ENSG00000115604	anxiety_cc	C	1851	rs12998609	unconditioned	9.98279e-18	0.873257	8.08237e-19	0.0706454	0.0560976	39.1457	NA	no_MHC	EQTLGEN
rs17651485	2	103001650	IL18R1	ENSG00000115604	anxiety_cc	C	1863	rs2287041	unconditioned	1.00653e-20	0.9078	8.17239e-22	0.0736894	0.0185111	46.0452	NA	no_MHC	EQTLGEN
rs17651485	2	103001650	IL18R1	ENSG00000115604	anxiety_cc	C	1876	rs2871456	unconditioned	8.21424e-12	0.891099	6.72199e-13	0.0728857	0.0360151	25.5252	NA	no_MHC	EQTLGEN
rs17651485	2	103001650	IL18R1	ENSG00000115604	anxiety_cc	C	1945	rs35224028	unconditioned	6.12575e-32	0.880232	5.06907e-33	0.0727923	0.0469758	71.8702	NA	no_MHC	EQTLGEN
rs17651485	2	103001650	IL18R1	ENSG00000115604	anxiety_cc	C	1997	rs4134504	unconditioned	7.96125e-43	0.902262	6.64023e-44	0.0752322	0.0225062	96.9366	NA	no_MHC	EQTLGEN
rs17651485	2	103001650	IL18R1	ENSG00000115604	anxiety_cc	C	1878	rs57942946	unconditioned	6.27426e-25	0.906175	5.13501e-26	0.0741439	0.0196815	55.7282	NA	no_MHC	EQTLGEN
rs17651485	2	103001650	IL18R1	ENSG00000115604	anxiety_cc	C	1874	rs6724273	unconditioned	2.47075e-58	0.902338	2.01463e-59	0.0735518	0.0241101	132.645	NA	no_MHC	EQTLGEN
rs17651485	2	103001650	IL18R1	ENSG00000115604	anxiety_cc	C	1953	rs75415135	unconditioned	0.00112345	0.907801	9.32217e-05	0.075312	0.0156704	6.79135	NA	no_MHC	EQTLGEN
rs17651485	2	103001650	IL18R1	ENSG00000115604	anxiety_cc	C	1897	rs78136548	unconditioned	8.57862e-11	0.905757	7.03206e-12	0.0742266	0.0200167	23.1792	NA	no_MHC	EQTLGEN
rs17651485	2	103001650	IL18R1	ENSG00000115604	anxiety_cc	C	1947	rs9807989	unconditioned	3.96549e-28	0.908669	3.28342e-29	0.0752217	0.0161092	63.0948	NA	no_MHC	EQTLGEN
rs17651485	2	103001650	IL18R1	ENSG00000115604	asd	C	2789	unconditioned	unconditioned	0	0.928717	0	0.0646689	0.006614	754.296	NA	no_MHC	EQTLGEN
rs17651485	2	103001650	IL18R1	ENSG00000115604	asd	C	2085	rs11465723	unconditioned	4.68857e-19	0.942477	2.34634e-20	0.0471547	0.0103687	42.204	NA	no_MHC	EQTLGEN
rs17651485	2	103001650	IL18R1	ENSG00000115604	asd	C	2034	rs115505899	unconditioned	6.1843e-08	0.934384	3.06738e-09	0.0463257	0.0192901	16.5987	NA	no_MHC	EQTLGEN
rs17651485	2	103001650	IL18R1	ENSG00000115604	asd	C	2207	rs11676124	unconditioned	3.39493e-83	0.945062	1.73199e-84	0.0482075	0.00673041	189.892	NA	no_MHC	EQTLGEN
rs17651485	2	103001650	IL18R1	ENSG00000115604	asd	C	2036	rs12998609	unconditioned	1.31447e-35	0.910646	6.52964e-37	0.0451922	0.0441616	80.317	NA	no_MHC	EQTLGEN
rs17651485	2	103001650	IL18R1	ENSG00000115604	asd	C	2047	rs2287041	unconditioned	1.04584e-20	0.943282	5.22611e-22	0.0471267	0.00959117	46.0069	NA	no_MHC	EQTLGEN
rs17651485	2	103001650	IL18R1	ENSG00000115604	asd	C	2063	rs2871456	unconditioned	1.17305e-32	0.917222	5.8681e-34	0.0458463	0.0369314	73.5231	NA	no_MHC	EQTLGEN
rs17651485	2	103001650	IL18R1	ENSG00000115604	asd	C	2127	rs35224028	unconditioned	1.33779e-13	0.940004	6.74199e-15	0.0473603	0.0126355	29.6426	NA	no_MHC	EQTLGEN
rs17651485	2	103001650	IL18R1	ENSG00000115604	asd	C	2180	rs4134504	unconditioned	8.29921e-43	0.940516	4.22046e-44	0.0478171	0.0116673	96.895	NA	no_MHC	EQTLGEN
rs17651485	2	103001650	IL18R1	ENSG00000115604	asd	C	2061	rs57942946	unconditioned	1.87595e-10	0.944214	9.3838e-12	0.0472226	0.00856365	22.3967	NA	no_MHC	EQTLGEN
rs17651485	2	103001650	IL18R1	ENSG00000115604	asd	C	2057	rs6724273	unconditioned	2.54876e-58	0.930712	1.27665e-59	0.0465959	0.0226924	132.614	NA	no_MHC	EQTLGEN
rs17651485	2	103001650	IL18R1	ENSG00000115604	asd	C	2137	rs75415135	unconditioned	0.00114706	0.934523	6.556e-05	0.0534017	0.0108623	6.77055	NA	no_MHC	EQTLGEN
rs17651485	2	103001650	IL18R1	ENSG00000115604	asd	C	2081	rs78136548	unconditioned	8.8599e-11	0.935496	4.46569e-12	0.0471347	0.0173697	23.1469	NA	no_MHC	EQTLGEN
rs17651485	2	103001650	IL18R1	ENSG00000115604	asd	C	2129	rs9807989	unconditioned	4.12557e-28	0.945382	2.08166e-29	0.0476947	0.00692377	63.0552	NA	no_MHC	EQTLGEN
rs17651485	2	103001650	IL18R1	ENSG00000115604	bipolar	C	2711	unconditioned	unconditioned	0	0.961363	0	0.0338692	0.00476824	754.268	NA	no_MHC	EQTLGEN
rs17651485	2	103001650	IL18R1	ENSG00000115604	bipolar	C	2029	rs11465723	unconditioned	4.64318e-19	0.96801	1.22156e-20	0.0254605	0.00652947	42.2137	NA	no_MHC	EQTLGEN
rs17651485	2	103001650	IL18R1	ENSG00000115604	bipolar	C	1978	rs115505899	unconditioned	6.35936e-08	0.960874	1.65464e-09	0.0249868	0.0141391	16.5708	NA	no_MHC	EQTLGEN
rs17651485	2	103001650	IL18R1	ENSG00000115604	bipolar	C	2143	rs11676124	unconditioned	3.48108e-83	0.969087	9.37941e-85	0.0261062	0.00480655	189.867	NA	no_MHC	EQTLGEN
rs17651485	2	103001650	IL18R1	ENSG00000115604	bipolar	C	1979	rs12998609	unconditioned	1.38159e-35	0.958119	3.59662e-37	0.0249253	0.016956	80.2672	NA	no_MHC	EQTLGEN
rs17651485	2	103001650	IL18R1	ENSG00000115604	bipolar	C	1991	rs2287041	unconditioned	1.06246e-20	0.958205	2.78089e-22	0.0250633	0.0167321	45.9911	NA	no_MHC	EQTLGEN
rs17651485	2	103001650	IL18R1	ENSG00000115604	bipolar	C	2006	rs2871456	unconditioned	1.21763e-32	0.952997	3.20588e-34	0.0250694	0.0219335	73.4858	NA	no_MHC	EQTLGEN
rs17651485	2	103001650	IL18R1	ENSG00000115604	bipolar	C	2066	rs35224028	unconditioned	1.76434e-13	0.968945	4.68346e-15	0.0257154	0.00533914	29.3658	NA	no_MHC	EQTLGEN
rs17651485	2	103001650	IL18R1	ENSG00000115604	bipolar	C	2122	rs4134504	unconditioned	8.49576e-43	0.962928	2.29448e-44	0.0259951	0.0110766	96.8716	NA	no_MHC	EQTLGEN
rs17651485	2	103001650	IL18R1	ENSG00000115604	bipolar	C	2003	rs57942946	unconditioned	1.92485e-10	0.968736	5.04357e-12	0.0253773	0.00588712	22.371	NA	no_MHC	EQTLGEN
rs17651485	2	103001650	IL18R1	ENSG00000115604	bipolar	C	1999	rs6724273	unconditioned	2.63742e-58	0.963431	6.91821e-60	0.0252604	0.0113084	132.58	NA	no_MHC	EQTLGEN
rs17651485	2	103001650	IL18R1	ENSG00000115604	bipolar	C	2081	rs75415135	unconditioned	0.00118601	0.966869	3.16462e-05	0.0257927	0.00612093	6.73716	NA	no_MHC	EQTLGEN
rs17651485	2	103001650	IL18R1	ENSG00000115604	bipolar	C	2023	rs78136548	unconditioned	9.151e-11	0.96612	2.42188e-12	0.0255607	0.00831951	23.1146	NA	no_MHC	EQTLGEN
rs17651485	2	103001650	IL18R1	ENSG00000115604	bipolar	C	2067	rs9807989	unconditioned	4.23074e-28	0.969287	1.12254e-29	0.025713	0.00500023	63.03	NA	no_MHC	EQTLGEN
rs17651485	2	103001650	IL18R1	ENSG00000115604	bipolar_noukb	C	2716	unconditioned	unconditioned	0	0.960603	0	0.0345	0.00489746	754.269	NA	no_MHC	EQTLGEN
rs17651485	2	103001650	IL18R1	ENSG00000115604	bipolar_noukb	C	2025	rs11465723	unconditioned	4.64094e-19	0.967567	1.24211e-20	0.0258896	0.00654384	42.2142	NA	no_MHC	EQTLGEN
rs17651485	2	103001650	IL18R1	ENSG00000115604	bipolar_noukb	C	1974	rs115505899	unconditioned	6.35194e-08	0.95974	1.68158e-09	0.0253928	0.0148671	16.5719	NA	no_MHC	EQTLGEN
rs17651485	2	103001650	IL18R1	ENSG00000115604	bipolar_noukb	C	2139	rs11676124	unconditioned	3.47901e-83	0.968503	9.54239e-85	0.0265596	0.00493773	189.868	NA	no_MHC	EQTLGEN
rs17651485	2	103001650	IL18R1	ENSG00000115604	bipolar_noukb	C	1975	rs12998609	unconditioned	1.38354e-35	0.959171	3.66414e-37	0.025387	0.0154416	80.2658	NA	no_MHC	EQTLGEN
rs17651485	2	103001650	IL18R1	ENSG00000115604	bipolar_noukb	C	1987	rs2287041	unconditioned	1.06058e-20	0.956533	2.82567e-22	0.0254665	0.0180009	45.9929	NA	no_MHC	EQTLGEN
rs17651485	2	103001650	IL18R1	ENSG00000115604	bipolar_noukb	C	2002	rs2871456	unconditioned	1.21673e-32	0.952015	3.25993e-34	0.0254843	0.0225011	73.4866	NA	no_MHC	EQTLGEN
rs17651485	2	103001650	IL18R1	ENSG00000115604	bipolar_noukb	C	2062	rs35224028	unconditioned	1.76336e-13	0.968454	4.76509e-15	0.026165	0.00538107	29.3664	NA	no_MHC	EQTLGEN
rs17651485	2	103001650	IL18R1	ENSG00000115604	bipolar_noukb	C	2118	rs4134504	unconditioned	8.49533e-43	0.96284	2.33613e-44	0.0264664	0.0106934	96.8716	NA	no_MHC	EQTLGEN
rs17651485	2	103001650	IL18R1	ENSG00000115604	bipolar_noukb	C	1999	rs57942946	unconditioned	1.92393e-10	0.96833	5.13308e-12	0.0258293	0.00584035	22.3715	NA	no_MHC	EQTLGEN
rs17651485	2	103001650	IL18R1	ENSG00000115604	bipolar_noukb	C	1994	rs6724273	unconditioned	2.64047e-58	0.964412	7.0379e-60	0.0256955	0.00989249	132.579	NA	no_MHC	EQTLGEN
rs17651485	2	103001650	IL18R1	ENSG00000115604	bipolar_noukb	C	2077	rs75415135	unconditioned	0.00118731	0.96654	3.21847e-05	0.0261941	0.00604643	6.73606	NA	no_MHC	EQTLGEN
rs17651485	2	103001650	IL18R1	ENSG00000115604	bipolar_noukb	C	2019	rs78136548	unconditioned	9.13329e-11	0.964286	2.46569e-12	0.0260229	0.00969085	23.1165	NA	no_MHC	EQTLGEN
rs17651485	2	103001650	IL18R1	ENSG00000115604	bipolar_noukb	C	2064	rs9807989	unconditioned	4.22819e-28	0.968736	1.14232e-29	0.026167	0.00509678	63.0306	NA	no_MHC	EQTLGEN
rs17651485	2	103001650	IL18R1	ENSG00000115604	depression_Als_noukb_included	C	2619	unconditioned	unconditioned	0	0.85931	0	0.138742	0.00194744	754.381	NA	no_MHC	EQTLGEN
rs17651485	2	103001650	IL18R1	ENSG00000115604	depression_Als_noukb_included	C	2001	rs11465723	unconditioned	4.27773e-19	0.859789	6.72412e-20	0.135144	0.00506631	42.2957	NA	no_MHC	EQTLGEN
rs17651485	2	103001650	IL18R1	ENSG00000115604	depression_Als_noukb_included	C	1951	rs115505899	unconditioned	5.68732e-08	0.859345	8.93086e-09	0.134938	0.0057164	16.6824	NA	no_MHC	EQTLGEN
rs17651485	2	103001650	IL18R1	ENSG00000115604	depression_Als_noukb_included	C	2113	rs11676124	unconditioned	3.0974e-83	0.862284	4.87675e-84	0.135762	0.00195418	189.984	NA	no_MHC	EQTLGEN
rs17651485	2	103001650	IL18R1	ENSG00000115604	depression_Als_noukb_included	C	1952	rs12998609	unconditioned	1.23715e-35	0.85834	1.94281e-36	0.134786	0.00687327	80.3777	NA	no_MHC	EQTLGEN
rs17651485	2	103001650	IL18R1	ENSG00000115604	depression_Als_noukb_included	C	1964	rs2287041	unconditioned	9.32162e-21	0.840661	1.46544e-21	0.132132	0.0272071	46.122	NA	no_MHC	EQTLGEN
rs17651485	2	103001650	IL18R1	ENSG00000115604	depression_Als_noukb_included	C	1979	rs2871456	unconditioned	1.0968e-32	0.8588	1.72365e-33	0.134957	0.00624261	73.5903	NA	no_MHC	EQTLGEN
rs17651485	2	103001650	IL18R1	ENSG00000115604	depression_Als_noukb_included	C	2039	rs35224028	unconditioned	1.56955e-13	0.861907	2.46831e-14	0.135543	0.00254929	29.4828	NA	no_MHC	EQTLGEN
rs17651485	2	103001650	IL18R1	ENSG00000115604	depression_Als_noukb_included	C	2092	rs4134504	unconditioned	7.59676e-43	0.861072	1.19581e-43	0.135538	0.00339005	96.9834	NA	no_MHC	EQTLGEN
rs17651485	2	103001650	IL18R1	ENSG00000115604	depression_Als_noukb_included	C	1976	rs57942946	unconditioned	1.71394e-10	0.862305	2.69369e-11	0.135521	0.00217421	22.4871	NA	no_MHC	EQTLGEN
rs17651485	2	103001650	IL18R1	ENSG00000115604	depression_Als_noukb_included	C	1972	rs6724273	unconditioned	2.34099e-58	0.855284	3.68005e-59	0.134441	0.0102753	132.699	NA	no_MHC	EQTLGEN
rs17651485	2	103001650	IL18R1	ENSG00000115604	depression_Als_noukb_included	C	2054	rs75415135	unconditioned	0.00105227	0.857116	0.000165827	0.135067	0.00659962	6.85681	NA	no_MHC	EQTLGEN
rs17651485	2	103001650	IL18R1	ENSG00000115604	depression_Als_noukb_included	C	1996	rs78136548	unconditioned	8.10559e-11	0.855705	1.27775e-11	0.134882	0.00941326	23.2359	NA	no_MHC	EQTLGEN
rs17651485	2	103001650	IL18R1	ENSG00000115604	depression_Als_noukb_included	C	2041	rs9807989	unconditioned	3.76051e-28	0.861506	5.91529e-29	0.135512	0.00298227	63.1478	NA	no_MHC	EQTLGEN
rs17651485	2	103001650	IL18R1	ENSG00000115604	depression_Als_ukb_included	C	2677	unconditioned	unconditioned	0	0.42483	0	0.574466	0.000703776	755.086	NA	no_MHC	EQTLGEN
rs17651485	2	103001650	IL18R1	ENSG00000115604	depression_Als_ukb_included	C	2021	rs11465723	unconditioned	2.04024e-19	0.425348	2.74126e-19	0.571491	0.00316053	43.036	NA	no_MHC	EQTLGEN
rs17651485	2	103001650	IL18R1	ENSG00000115604	depression_Als_ukb_included	C	1970	rs115505899	unconditioned	2.8159e-08	0.425471	3.78297e-08	0.57159	0.00293833	17.3854	NA	no_MHC	EQTLGEN
rs17651485	2	103001650	IL18R1	ENSG00000115604	depression_Als_ukb_included	C	2123	rs11676124	unconditioned	1.53155e-83	0.426367	2.05801e-83	0.572927	0.000706323	190.688	NA	no_MHC	EQTLGEN
rs17651485	2	103001650	IL18R1	ENSG00000115604	depression_Als_ukb_included	C	1971	rs12998609	unconditioned	6.13657e-36	0.425585	8.24413e-36	0.571747	0.00266751	81.0788	NA	no_MHC	EQTLGEN
rs17651485	2	103001650	IL18R1	ENSG00000115604	depression_Als_ukb_included	C	1983	rs2287041	unconditioned	4.71935e-21	0.425623	6.34031e-21	0.57181	0.00256738	46.8026	NA	no_MHC	EQTLGEN
rs17651485	2	103001650	IL18R1	ENSG00000115604	depression_Als_ukb_included	C	1995	rs2871456	unconditioned	5.43928e-33	0.425649	7.30775e-33	0.571864	0.00248716	74.2917	NA	no_MHC	EQTLGEN
rs17651485	2	103001650	IL18R1	ENSG00000115604	depression_Als_ukb_included	C	2045	rs35224028	unconditioned	7.76187e-14	0.426262	1.04287e-13	0.572715	0.00102336	30.187	NA	no_MHC	EQTLGEN
rs17651485	2	103001650	IL18R1	ENSG00000115604	depression_Als_ukb_included	C	2110	rs4134504	unconditioned	3.76022e-43	0.426187	5.05263e-43	0.572668	0.00114539	97.6867	NA	no_MHC	EQTLGEN
rs17651485	2	103001650	IL18R1	ENSG00000115604	depression_Als_ukb_included	C	1991	rs57942946	unconditioned	8.49822e-11	0.426396	1.14172e-10	0.572854	0.000750704	23.1886	NA	no_MHC	EQTLGEN
rs17651485	2	103001650	IL18R1	ENSG00000115604	depression_Als_ukb_included	C	1991	rs6724273	unconditioned	1.15893e-58	0.423356	1.55724e-58	0.568852	0.00779238	133.402	NA	no_MHC	EQTLGEN
rs17651485	2	103001650	IL18R1	ENSG00000115604	depression_Als_ukb_included	C	2073	rs75415135	unconditioned	0.000520203	0.425163	0.000699081	0.571357	0.00226103	7.56129	NA	no_MHC	EQTLGEN
rs17651485	2	103001650	IL18R1	ENSG00000115604	depression_Als_ukb_included	C	2015	rs78136548	unconditioned	4.03559e-11	0.426056	5.42238e-11	0.572464	0.00147962	23.9333	NA	no_MHC	EQTLGEN
rs17651485	2	103001650	IL18R1	ENSG00000115604	depression_Als_ukb_included	C	2044	rs9807989	unconditioned	1.85972e-28	0.426071	2.49867e-28	0.572454	0.00147493	63.852	NA	no_MHC	EQTLGEN
rs17651485	2	103001650	IL18R1	ENSG00000115604	schizophrenia	C	2716	unconditioned	unconditioned	0	0.834027	0	0.153871	0.0121029	754.41	NA	no_MHC	EQTLGEN
rs17651485	2	103001650	IL18R1	ENSG00000115604	schizophrenia	C	2027	rs11465723	unconditioned	3.98487e-19	0.830717	6.88505e-20	0.143505	0.0257776	42.3666	NA	no_MHC	EQTLGEN
rs17651485	2	103001650	IL18R1	ENSG00000115604	schizophrenia	C	1976	rs115505899	unconditioned	5.5768e-08	0.842657	9.53677e-09	0.144088	0.013255	16.7021	NA	no_MHC	EQTLGEN
rs17651485	2	103001650	IL18R1	ENSG00000115604	schizophrenia	C	2140	rs11676124	unconditioned	3.02628e-83	0.842495	5.21893e-84	0.145279	0.0122258	190.007	NA	no_MHC	EQTLGEN
rs17651485	2	103001650	IL18R1	ENSG00000115604	schizophrenia	C	1977	rs12998609	unconditioned	1.20768e-35	0.838118	2.0654e-36	0.143318	0.0185644	80.4018	NA	no_MHC	EQTLGEN
rs17651485	2	103001650	IL18R1	ENSG00000115604	schizophrenia	C	1989	rs2287041	unconditioned	9.41752e-21	0.849293	1.61105e-21	0.145283	0.00542445	46.1117	NA	no_MHC	EQTLGEN
rs17651485	2	103001650	IL18R1	ENSG00000115604	schizophrenia	C	2004	rs2871456	unconditioned	9.60388e-33	0.752181	1.65181e-33	0.129252	0.118567	73.7231	NA	no_MHC	EQTLGEN
rs17651485	2	103001650	IL18R1	ENSG00000115604	schizophrenia	C	2062	rs35224028	unconditioned	1.54563e-13	0.848752	2.65343e-14	0.145702	0.00554567	29.4982	NA	no_MHC	EQTLGEN
rs17651485	2	103001650	IL18R1	ENSG00000115604	schizophrenia	C	2113	rs4134504	unconditioned	7.48456e-43	0.84838	1.28521e-43	0.145674	0.0059467	96.9983	NA	no_MHC	EQTLGEN
rs17651485	2	103001650	IL18R1	ENSG00000115604	schizophrenia	C	2001	rs57942946	unconditioned	1.72886e-10	0.846586	2.97106e-11	0.145479	0.00793489	22.4784	NA	no_MHC	EQTLGEN
rs17651485	2	103001650	IL18R1	ENSG00000115604	schizophrenia	C	1997	rs6724273	unconditioned	2.31846e-58	0.847128	3.96988e-59	0.145045	0.00782632	132.709	NA	no_MHC	EQTLGEN
rs17651485	2	103001650	IL18R1	ENSG00000115604	schizophrenia	C	2079	rs75415135	unconditioned	0.00101238	0.813674	0.000173841	0.139674	0.0454654	6.89545	NA	no_MHC	EQTLGEN
rs17651485	2	103001650	IL18R1	ENSG00000115604	schizophrenia	C	2021	rs78136548	unconditioned	7.92527e-11	0.836642	1.36727e-11	0.144318	0.0190402	23.2584	NA	no_MHC	EQTLGEN
rs17651485	2	103001650	IL18R1	ENSG00000115604	schizophrenia	C	2066	rs9807989	unconditioned	3.70984e-28	0.849872	6.37735e-29	0.146092	0.00403591	63.1614	NA	no_MHC	EQTLGEN
rs17704570	5	147446615	SCGB3A2	ENSG00000164265	adhd	C	2282	unconditioned	unconditioned	0	0.913858	0	0.0817813	0.0043611	3219.49	NA	no_MHC	EQTLGEN
rs17704570	5	147446615	SCGB3A2	ENSG00000164265	alzheimers	C	3602	unconditioned	unconditioned	0	0.960808	0	0.0378777	0.00131415	3219.28	NA	no_MHC	EQTLGEN
rs17704570	5	147446615	SCGB3A2	ENSG00000164265	alzheimers_noukb	C	3605	unconditioned	unconditioned	0	0.886948	0	0.103565	0.0094866	3219.32	NA	no_MHC	EQTLGEN
rs17704570	5	147446615	SCGB3A2	ENSG00000164265	anxiety_cc	C	2124	unconditioned	unconditioned	0	0.891719	0	0.0777799	0.0305008	3219.32	NA	no_MHC	EQTLGEN
rs17704570	5	147446615	SCGB3A2	ENSG00000164265	asd	C	2596	unconditioned	unconditioned	0	0.935678	0	0.0532595	0.0110627	3219.37	NA	no_MHC	EQTLGEN
rs17704570	5	147446615	SCGB3A2	ENSG00000164265	bipolar	C	2565	unconditioned	unconditioned	0	0.93256	0	0.0614502	0.00599005	3219.45	NA	no_MHC	EQTLGEN
rs17704570	5	147446615	SCGB3A2	ENSG00000164265	bipolar_noukb	C	2565	unconditioned	unconditioned	0	0.94	0	0.0541988	0.00580096	3219.44	NA	no_MHC	EQTLGEN
rs17704570	5	147446615	SCGB3A2	ENSG00000164265	depression_Als_noukb_included	C	2371	unconditioned	unconditioned	0	0.977184	0	0.0205647	0.0022512	3219.41	NA	no_MHC	EQTLGEN
rs17704570	5	147446615	SCGB3A2	ENSG00000164265	depression_Als_ukb_included	C	2501	unconditioned	unconditioned	0	0.977313	0	0.021086	0.00160138	3219.41	NA	no_MHC	EQTLGEN
rs17704570	5	147446615	SCGB3A2	ENSG00000164265	schizophrenia	C	2586	unconditioned	unconditioned	0	0.951042	0	0.0446449	0.00431269	3219.43	NA	no_MHC	EQTLGEN
rs17705608	2	161991197	TANK	ENSG00000136560	adhd	C	2045	unconditioned	unconditioned	2.68851e-302	0.80251	5.62988e-302	0.168015	0.0294742	733.536	NA	no_MHC	EQTLGEN
rs17705608	2	161991197	TANK	ENSG00000136560	alzheimers	C	2755	unconditioned	unconditioned	3.1307e-303	0.905701	3.2218e-303	0.0932085	0.00109058	733.383	NA	no_MHC	EQTLGEN
rs17705608	2	161991197	TANK	ENSG00000136560	alzheimers_noukb	C	2894	unconditioned	unconditioned	2.81583e-302	0.811182	6.41643e-302	0.184848	0.00396922	733.489	NA	no_MHC	EQTLGEN
rs17705608	2	161991197	TANK	ENSG00000136560	anxiety_cc	C	1781	unconditioned	unconditioned	2.59434e-302	0.750409	2.15808e-302	0.0622318	0.187359	733.571	NA	no_MHC	EQTLGEN
rs17705608	2	161991197	TANK	ENSG00000136560	asd	C	2272	unconditioned	unconditioned	3.20239e-302	0.930797	2.12399e-302	0.0617221	0.0074812	733.361	NA	no_MHC	EQTLGEN
rs17705608	2	161991197	TANK	ENSG00000136560	bipolar	C	2085	unconditioned	unconditioned	7.51474e-302	0.224046	2.59711e-302	0.774286	0.00166766	734.81	NA	no_MHC	EQTLGEN
rs17705608	2	161991197	TANK	ENSG00000136560	bipolar_noukb	C	2088	unconditioned	unconditioned	7.66246e-302	0.228461	2.58115e-302	0.769559	0.00198047	734.791	NA	no_MHC	EQTLGEN
rs17705608	2	161991197	TANK	ENSG00000136560	depression_Als_noukb_included	C	2008	unconditioned	unconditioned	3.79986e-302	0.113386	2.96593e-302	0.885051	0.0015629	735.492	NA	no_MHC	EQTLGEN
rs17705608	2	161991197	TANK	ENSG00000136560	depression_Als_ukb_included	C	2080	unconditioned	unconditioned	6.42285e-302	0.00019411	3.35144e-302	0.999798	7.7606e-06	741.862	NA	no_MHC	EQTLGEN
rs17705608	2	161991197	TANK	ENSG00000136560	schizophrenia	C	2094	unconditioned	unconditioned	2.73544e-302	0.81549	4.04343e-302	0.120483	0.0640266	733.518	NA	no_MHC	EQTLGEN
rs17809993	11	87937129	CTSC	ENSG00000109861	adhd	C	3222	unconditioned	unconditioned	0	0.929782	0	0.0646294	0.00558901	1741.57	NA	no_MHC	EQTLGEN
rs17809993	11	87937129	CTSC	ENSG00000109861	alzheimers	C	4198	unconditioned	unconditioned	0	0.966935	0	0.0314658	0.00159941	1741.45	NA	no_MHC	EQTLGEN
rs17809993	11	87937129	CTSC	ENSG00000109861	alzheimers_noukb	C	4082	unconditioned	unconditioned	0	0.866222	0	0.127731	0.00604695	1741.54	NA	no_MHC	EQTLGEN
rs17809993	11	87937129	CTSC	ENSG00000109861	anxiety_cc	C	2770	unconditioned	unconditioned	0	0.826106	0	0.127677	0.0462164	1741.6	NA	no_MHC	EQTLGEN
rs17809993	11	87937129	CTSC	ENSG00000109861	asd	C	3536	unconditioned	unconditioned	0	0.661189	0	0.322138	0.0166729	1741.85	NA	no_MHC	EQTLGEN
rs17809993	11	87937129	CTSC	ENSG00000109861	bipolar	C	3297	unconditioned	unconditioned	0	0.309476	0	0.686212	0.00431181	1742.67	NA	no_MHC	EQTLGEN
rs17809993	11	87937129	CTSC	ENSG00000109861	bipolar_noukb	C	3292	unconditioned	unconditioned	0	0.471093	0	0.521869	0.00703724	1742.25	NA	no_MHC	EQTLGEN
rs17809993	11	87937129	CTSC	ENSG00000109861	depression_Als_noukb_included	C	3205	unconditioned	unconditioned	0	0.957262	0	0.0367472	0.00599116	1741.54	NA	no_MHC	EQTLGEN
rs17809993	11	87937129	CTSC	ENSG00000109861	depression_Als_ukb_included	C	3240	unconditioned	unconditioned	0	0.483232	0	0.51579	0.000977192	1742.22	NA	no_MHC	EQTLGEN
rs17809993	11	87937129	CTSC	ENSG00000109861	schizophrenia	C	3307	unconditioned	unconditioned	0	0.722928	0	0.272372	0.00469976	1741.82	NA	no_MHC	EQTLGEN
rs17824472	14	94627367	SERPINA1	ENSG00000197249	adhd	C	3314	unconditioned	unconditioned	0	0.923681	0	0.0702596	0.00605951	1767.19	NA	no_MHC	EQTLGEN
rs17824472	14	94627367	SERPINA1	ENSG00000197249	alzheimers	C	4117	unconditioned	unconditioned	0	0.950618	0	0.0389885	0.0103939	1767.13	NA	no_MHC	EQTLGEN
rs17824472	14	94627367	SERPINA1	ENSG00000197249	alzheimers_noukb	C	4260	unconditioned	unconditioned	0	0.879514	0	0.116598	0.00388885	1767.2	NA	no_MHC	EQTLGEN
rs17824472	14	94627367	SERPINA1	ENSG00000197249	anxiety_cc	C	2912	unconditioned	unconditioned	0	0.839878	0	0.141959	0.018163	1767.26	NA	no_MHC	EQTLGEN
rs17824472	14	94627367	SERPINA1	ENSG00000197249	asd	C	3501	unconditioned	unconditioned	0	0.113415	0	0.835657	0.0509281	1769.27	NA	no_MHC	EQTLGEN
rs17824472	14	94627367	SERPINA1	ENSG00000197249	bipolar	C	3446	unconditioned	unconditioned	0	0.918748	0	0.076896	0.00435613	1767.19	NA	no_MHC	EQTLGEN
rs17824472	14	94627367	SERPINA1	ENSG00000197249	bipolar_noukb	C	3430	unconditioned	unconditioned	0	0.918886	0	0.0766012	0.00451245	1767.2	NA	no_MHC	EQTLGEN
rs17824472	14	94627367	SERPINA1	ENSG00000197249	depression_Als_noukb_included	C	3318	unconditioned	unconditioned	0	0.971661	0	0.0261068	0.0022324	1767.14	NA	no_MHC	EQTLGEN
rs17824472	14	94627367	SERPINA1	ENSG00000197249	depression_Als_ukb_included	C	3384	unconditioned	unconditioned	0	0.732118	0	0.266592	0.00129039	1767.42	NA	no_MHC	EQTLGEN
rs17824472	14	94627367	SERPINA1	ENSG00000197249	schizophrenia	C	3455	unconditioned	unconditioned	0	0.834545	0	0.160927	0.00452813	1767.29	NA	no_MHC	EQTLGEN
rs17860143	21	34608104	IL10RB	ENSG00000243646	adhd	C	2183	unconditioned	unconditioned	6.36637e-132	0.114517	4.91832e-131	0.884699	0.000783909	302.09	NA	no_MHC	EQTLGEN
rs17860143	21	34608104	IL10RB	ENSG00000243646	adhd	C	1909	rs1007290	unconditioned	6.07998e-15	0.114374	4.69362e-14	0.882942	0.0026834	32.7338	NA	no_MHC	EQTLGEN
rs17860143	21	34608104	IL10RB	ENSG00000243646	adhd	C	1910	rs111660852	unconditioned	1.01282e-18	0.114585	7.81874e-18	0.884573	0.00084181	41.4338	NA	no_MHC	EQTLGEN
rs17860143	21	34608104	IL10RB	ENSG00000243646	adhd	C	1910	rs1131668	unconditioned	9.36416e-36	0.114598	7.22893e-35	0.88467	0.000731821	80.6562	NA	no_MHC	EQTLGEN
rs17860143	21	34608104	IL10RB	ENSG00000243646	adhd	C	1910	rs117325746	unconditioned	8.0328e-08	0.114486	6.20116e-07	0.88381	0.00170353	16.3371	NA	no_MHC	EQTLGEN
rs17860143	21	34608104	IL10RB	ENSG00000243646	adhd	C	1909	rs117580859	unconditioned	0.000405039	0.113852	0.00312682	0.878915	0.00370073	7.81153	NA	no_MHC	EQTLGEN
rs17860143	21	34608104	IL10RB	ENSG00000243646	adhd	C	1915	rs1476415	unconditioned	4.55473e-22	0.114499	3.51616e-21	0.88391	0.00159067	49.1407	NA	no_MHC	EQTLGEN
rs17860143	21	34608104	IL10RB	ENSG00000243646	adhd	C	1909	rs16990298	unconditioned	6.00225e-20	0.114476	4.63361e-19	0.883732	0.00179148	44.2596	NA	no_MHC	EQTLGEN
rs17860143	21	34608104	IL10RB	ENSG00000243646	adhd	C	1909	rs17860143	unconditioned	6.82918e-28	0.114395	5.27199e-27	0.883104	0.00250139	62.5512	NA	no_MHC	EQTLGEN
rs17860143	21	34608104	IL10RB	ENSG00000243646	adhd	C	1912	rs17860203	unconditioned	9.10962e-06	0.114544	7.03246e-05	0.884261	0.0011154	11.6062	NA	no_MHC	EQTLGEN
rs17860143	21	34608104	IL10RB	ENSG00000243646	adhd	C	1909	rs2211686	unconditioned	0.00083686	0.113518	0.0064604	0.876337	0.00284677	7.08585	NA	no_MHC	EQTLGEN
rs17860143	21	34608104	IL10RB	ENSG00000243646	adhd	C	1912	rs2515716	unconditioned	0.00131463	0.113185	0.0101487	0.873764	0.00158794	6.6342	NA	no_MHC	EQTLGEN
rs17860143	21	34608104	IL10RB	ENSG00000243646	adhd	C	1914	rs2834181	unconditioned	5.58338e-16	0.114612	4.31026e-15	0.884782	0.000606308	35.1216	NA	no_MHC	EQTLGEN
rs17860143	21	34608104	IL10RB	ENSG00000243646	adhd	C	1956	rs4624469	unconditioned	1.65877e-05	0.114496	0.000128059	0.88392	0.00144	11.0068	NA	no_MHC	EQTLGEN
rs17860143	21	34608104	IL10RB	ENSG00000243646	adhd	C	1910	rs56282402	unconditioned	6.96257e-12	0.114593	5.37496e-11	0.884635	0.000772088	25.6905	NA	no_MHC	EQTLGEN
rs17860143	21	34608104	IL10RB	ENSG00000243646	adhd	C	1923	rs7277902	unconditioned	2.55048e-22	0.114284	1.96898e-21	0.882273	0.00344249	49.7206	NA	no_MHC	EQTLGEN
rs17860143	21	34608104	IL10RB	ENSG00000243646	adhd	C	1920	rs7278390	unconditioned	5.51051e-08	0.114586	4.25404e-07	0.884587	0.000826239	16.714	NA	no_MHC	EQTLGEN
rs17860143	21	34608104	IL10RB	ENSG00000243646	adhd	C	1952	rs7364080	unconditioned	1.80445e-13	0.114597	1.39305e-12	0.8847	0.000703322	29.3434	NA	no_MHC	EQTLGEN
rs17860143	21	34608104	IL10RB	ENSG00000243646	adhd	C	1916	rs74935361	unconditioned	4.16464e-11	0.114477	3.21511e-10	0.883762	0.00176064	23.9018	NA	no_MHC	EQTLGEN
rs17860143	21	34608104	IL10RB	ENSG00000243646	adhd	C	1909	rs76095185	unconditioned	1.54052e-08	0.11434	1.18925e-07	0.882678	0.00298145	17.9886	NA	no_MHC	EQTLGEN
rs17860143	21	34608104	IL10RB	ENSG00000243646	adhd	C	1909	rs76387608	unconditioned	0.000650227	0.113817	0.00501962	0.878643	0.00187008	7.33819	NA	no_MHC	EQTLGEN
rs17860143	21	34608104	IL10RB	ENSG00000243646	adhd	C	1909	rs78625396	unconditioned	7.58492e-07	0.114236	5.85541e-06	0.881876	0.00388086	14.0919	NA	no_MHC	EQTLGEN
rs17860143	21	34608104	IL10RB	ENSG00000243646	adhd	C	1956	rs8178576	unconditioned	1.16888e-85	0.114485	9.02428e-85	0.88387	0.00164475	195.564	NA	no_MHC	EQTLGEN
rs17860143	21	34608104	IL10RB	ENSG00000243646	adhd	C	1912	rs962859	unconditioned	4.3636e-05	0.114566	0.000336861	0.884426	0.000626949	10.0396	NA	no_MHC	EQTLGEN
rs17860143	21	34608104	IL10RB	ENSG00000243646	alzheimers	C	2903	unconditioned	unconditioned	5.44003e-131	0.974463	1.26908e-132	0.02273	0.0028073	299.945	NA	no_MHC	EQTLGEN
rs17860143	21	34608104	IL10RB	ENSG00000243646	alzheimers	C	2023	rs1007290	unconditioned	5.26197e-14	0.989794	4.09039e-16	0.00769164	0.00251443	30.5757	NA	no_MHC	EQTLGEN
rs17860143	21	34608104	IL10RB	ENSG00000243646	alzheimers	C	2025	rs111660852	unconditioned	8.73174e-18	0.987952	6.79837e-20	0.00768764	0.00436037	39.2796	NA	no_MHC	EQTLGEN
rs17860143	21	34608104	IL10RB	ENSG00000243646	alzheimers	C	2024	rs1131668	unconditioned	8.07855e-35	0.988732	6.2824e-37	0.00768543	0.00358251	78.5013	NA	no_MHC	EQTLGEN
rs17860143	21	34608104	IL10RB	ENSG00000243646	alzheimers	C	2024	rs117325746	unconditioned	6.92223e-07	0.986464	5.38717e-09	0.00767122	0.00586433	14.1834	NA	no_MHC	EQTLGEN
rs17860143	21	34608104	IL10RB	ENSG00000243646	alzheimers	C	2023	rs117580859	unconditioned	0.00351213	0.984812	2.73081e-05	0.00765328	0.0039949	5.65153	NA	no_MHC	EQTLGEN
rs17860143	21	34608104	IL10RB	ENSG00000243646	alzheimers	C	2029	rs1476415	unconditioned	3.94038e-21	0.990645	3.06648e-23	0.00770773	0.00164745	46.983	NA	no_MHC	EQTLGEN
rs17860143	21	34608104	IL10RB	ENSG00000243646	alzheimers	C	2023	rs16990298	unconditioned	5.18952e-19	0.989651	4.03415e-21	0.00769053	0.00265834	42.1025	NA	no_MHC	EQTLGEN
rs17860143	21	34608104	IL10RB	ENSG00000243646	alzheimers	C	2023	rs17860143	unconditioned	5.90752e-27	0.989523	4.59237e-29	0.00768953	0.00278789	60.3936	NA	no_MHC	EQTLGEN
rs17860143	21	34608104	IL10RB	ENSG00000243646	alzheimers	C	2026	rs17860203	unconditioned	7.83886e-05	0.985857	6.10005e-07	0.00766535	0.00639843	9.45383	NA	no_MHC	EQTLGEN
rs17860143	21	34608104	IL10RB	ENSG00000243646	alzheimers	C	2023	rs2211686	unconditioned	0.00723021	0.981988	5.62088e-05	0.00763104	0.00309417	4.92949	NA	no_MHC	EQTLGEN
rs17860143	21	34608104	IL10RB	ENSG00000243646	alzheimers	C	2026	rs2515716	unconditioned	0.011479	0.977493	8.92736e-05	0.00759876	0.00334045	4.46724	NA	no_MHC	EQTLGEN
rs17860143	21	34608104	IL10RB	ENSG00000243646	alzheimers	C	2028	rs2834181	unconditioned	4.79694e-15	0.984836	3.74192e-17	0.00767486	0.00748958	32.9708	NA	no_MHC	EQTLGEN
rs17860143	21	34608104	IL10RB	ENSG00000243646	alzheimers	C	2070	rs4624469	unconditioned	0.000142426	0.983338	1.14408e-06	0.00789037	0.00862794	8.85669	NA	no_MHC	EQTLGEN
rs17860143	21	34608104	IL10RB	ENSG00000243646	alzheimers	C	2024	rs56282402	unconditioned	6.01781e-11	0.990548	4.67843e-13	0.00769907	0.00175318	23.5337	NA	no_MHC	EQTLGEN
rs17860143	21	34608104	IL10RB	ENSG00000243646	alzheimers	C	2037	rs7277902	unconditioned	2.20953e-21	0.9901	1.72762e-23	0.0077394	0.00216032	47.5615	NA	no_MHC	EQTLGEN
rs17860143	21	34608104	IL10RB	ENSG00000243646	alzheimers	C	2036	rs7278390	unconditioned	3.68519e-07	0.989712	2.87469e-09	0.00771784	0.00256939	14.8138	NA	no_MHC	EQTLGEN
rs17860143	21	34608104	IL10RB	ENSG00000243646	alzheimers	C	2069	rs7364080	unconditioned	1.56009e-12	0.990924	1.23752e-14	0.00785917	0.00121692	27.1863	NA	no_MHC	EQTLGEN
rs17860143	21	34608104	IL10RB	ENSG00000243646	alzheimers	C	2030	rs74935361	unconditioned	3.58382e-10	0.988004	2.79929e-12	0.00771294	0.00428296	21.7494	NA	no_MHC	EQTLGEN
rs17860143	21	34608104	IL10RB	ENSG00000243646	alzheimers	C	2023	rs76095185	unconditioned	1.33101e-07	0.987769	1.03494e-09	0.0076759	0.00455503	15.8322	NA	no_MHC	EQTLGEN
rs17860143	21	34608104	IL10RB	ENSG00000243646	alzheimers	C	2023	rs76387608	unconditioned	0.0055685	0.983513	4.32974e-05	0.007644	0.00323107	5.19063	NA	no_MHC	EQTLGEN
rs17860143	21	34608104	IL10RB	ENSG00000243646	alzheimers	C	2023	rs78625396	unconditioned	6.5767e-06	0.990678	5.11179e-08	0.00769851	0.00161713	11.932	NA	no_MHC	EQTLGEN
rs17860143	21	34608104	IL10RB	ENSG00000243646	alzheimers	C	2070	rs8178576	unconditioned	1.01092e-84	0.98998	7.96691e-87	0.00779967	0.00222044	193.406	NA	no_MHC	EQTLGEN
rs17860143	21	34608104	IL10RB	ENSG00000243646	alzheimers	C	2026	rs962859	unconditioned	0.000370342	0.990505	2.87953e-06	0.00770009	0.00142147	7.90108	NA	no_MHC	EQTLGEN
rs17860143	21	34608104	IL10RB	ENSG00000243646	alzheimers_noukb	C	2940	unconditioned	unconditioned	5.04006e-131	0.899603	5.30793e-132	0.0947358	0.00566074	300.021	NA	no_MHC	EQTLGEN
rs17860143	21	34608104	IL10RB	ENSG00000243646	alzheimers_noukb	C	2036	rs1007290	unconditioned	4.97904e-14	0.936501	2.70308e-15	0.0508291	0.0126695	30.631	NA	no_MHC	EQTLGEN
rs17860143	21	34608104	IL10RB	ENSG00000243646	alzheimers_noukb	C	2038	rs111660852	unconditioned	8.27508e-18	0.936365	4.49432e-19	0.0508426	0.0127929	39.3333	NA	no_MHC	EQTLGEN
rs17860143	21	34608104	IL10RB	ENSG00000243646	alzheimers_noukb	C	2037	rs1131668	unconditioned	7.50955e-35	0.919185	4.07995e-36	0.0499085	0.0309069	78.5743	NA	no_MHC	EQTLGEN
rs17860143	21	34608104	IL10RB	ENSG00000243646	alzheimers_noukb	C	2037	rs117325746	unconditioned	6.42022e-07	0.914803	3.48982e-08	0.0496902	0.0355064	14.2586	NA	no_MHC	EQTLGEN
rs17860143	21	34608104	IL10RB	ENSG00000243646	alzheimers_noukb	C	2036	rs117580859	unconditioned	0.00322994	0.919046	0.000175407	0.0498827	0.0276658	5.73529	NA	no_MHC	EQTLGEN
rs17860143	21	34608104	IL10RB	ENSG00000243646	alzheimers_noukb	C	2042	rs1476415	unconditioned	3.69422e-21	0.92885	2.00732e-22	0.05045	0.0207002	47.0475	NA	no_MHC	EQTLGEN
rs17860143	21	34608104	IL10RB	ENSG00000243646	alzheimers_noukb	C	2036	rs16990298	unconditioned	4.91344e-19	0.936884	2.66744e-20	0.0508499	0.0122665	42.1571	NA	no_MHC	EQTLGEN
rs17860143	21	34608104	IL10RB	ENSG00000243646	alzheimers_noukb	C	2036	rs17860143	unconditioned	5.61323e-27	0.940183	3.04714e-28	0.051029	0.00878784	60.4447	NA	no_MHC	EQTLGEN
rs17860143	21	34608104	IL10RB	ENSG00000243646	alzheimers_noukb	C	2040	rs17860203	unconditioned	2.0738e-07	0.941624	1.12622e-08	0.0511294	0.00724649	15.3887	NA	no_MHC	EQTLGEN
rs17860143	21	34608104	IL10RB	ENSG00000243646	alzheimers_noukb	C	2036	rs2211686	unconditioned	0.0066184	0.930288	0.000359295	0.0504907	0.0122432	5.0179	NA	no_MHC	EQTLGEN
rs17860143	21	34608104	IL10RB	ENSG00000243646	alzheimers_noukb	C	2039	rs2515716	unconditioned	0.0102994	0.920322	0.000559259	0.0499549	0.0188649	4.57567	NA	no_MHC	EQTLGEN
rs17860143	21	34608104	IL10RB	ENSG00000243646	alzheimers_noukb	C	2041	rs2834181	unconditioned	4.59799e-15	0.944154	2.49704e-16	0.0512698	0.00457635	33.0132	NA	no_MHC	EQTLGEN
rs17860143	21	34608104	IL10RB	ENSG00000243646	alzheimers_noukb	C	2084	rs4624469	unconditioned	8.97778e-11	0.931333	4.936e-12	0.0511874	0.0174799	23.1337	NA	no_MHC	EQTLGEN
rs17860143	21	34608104	IL10RB	ENSG00000243646	alzheimers_noukb	C	2037	rs56282402	unconditioned	5.62484e-11	0.925981	3.05465e-12	0.0502629	0.0237565	23.6012	NA	no_MHC	EQTLGEN
rs17860143	21	34608104	IL10RB	ENSG00000243646	alzheimers_noukb	C	2050	rs7277902	unconditioned	2.09026e-21	0.936693	1.13653e-22	0.0509182	0.0123892	47.617	NA	no_MHC	EQTLGEN
rs17860143	21	34608104	IL10RB	ENSG00000243646	alzheimers_noukb	C	2049	rs7278390	unconditioned	3.51018e-07	0.942895	1.90785e-08	0.0512423	0.00586275	14.8624	NA	no_MHC	EQTLGEN
rs17860143	21	34608104	IL10RB	ENSG00000243646	alzheimers_noukb	C	2083	rs7364080	unconditioned	1.55378e-17	0.941793	8.48055e-19	0.0513963	0.00681061	38.7033	NA	no_MHC	EQTLGEN
rs17860143	21	34608104	IL10RB	ENSG00000243646	alzheimers_noukb	C	2043	rs74935361	unconditioned	3.26092e-10	0.898835	1.79264e-11	0.0493603	0.0518048	21.8438	NA	no_MHC	EQTLGEN
rs17860143	21	34608104	IL10RB	ENSG00000243646	alzheimers_noukb	C	2036	rs76095185	unconditioned	1.25767e-07	0.933195	6.82823e-09	0.0506497	0.0161554	15.8888	NA	no_MHC	EQTLGEN
rs17860143	21	34608104	IL10RB	ENSG00000243646	alzheimers_noukb	C	2036	rs76387608	unconditioned	0.00508285	0.916215	0.000276223	0.0497623	0.0286637	5.28188	NA	no_MHC	EQTLGEN
rs17860143	21	34608104	IL10RB	ENSG00000243646	alzheimers_noukb	C	2036	rs78625396	unconditioned	6.24627e-06	0.941088	3.39072e-07	0.0510781	0.00782777	11.9835	NA	no_MHC	EQTLGEN
rs17860143	21	34608104	IL10RB	ENSG00000243646	alzheimers_noukb	C	2083	rs8178576	unconditioned	9.62882e-85	0.942772	5.25442e-86	0.051441	0.00578744	193.455	NA	no_MHC	EQTLGEN
rs17860143	21	34608104	IL10RB	ENSG00000243646	alzheimers_noukb	C	2039	rs962859	unconditioned	0.000351047	0.940176	1.9062e-05	0.0510435	0.00840992	7.95459	NA	no_MHC	EQTLGEN
rs17860143	21	34608104	IL10RB	ENSG00000243646	anxiety_cc	C	2071	unconditioned	unconditioned	5.09709e-131	0.909696	3.97885e-132	0.0709927	0.0193116	300.01	NA	no_MHC	EQTLGEN
rs17860143	21	34608104	IL10RB	ENSG00000243646	anxiety_cc	C	1782	rs1007290	unconditioned	4.50708e-14	0.847743	2.75628e-15	0.0517429	0.100514	30.7305	NA	no_MHC	EQTLGEN
rs17860143	21	34608104	IL10RB	ENSG00000243646	anxiety_cc	C	1784	rs111660852	unconditioned	6.93453e-18	0.784661	4.2855e-19	0.0483246	0.167014	39.51	NA	no_MHC	EQTLGEN
rs17860143	21	34608104	IL10RB	ENSG00000243646	anxiety_cc	C	1783	rs1131668	unconditioned	7.54532e-35	0.923545	4.60897e-36	0.0563935	0.0200618	78.5696	NA	no_MHC	EQTLGEN
rs17860143	21	34608104	IL10RB	ENSG00000243646	anxiety_cc	C	1781	rs117325746	unconditioned	0.0193692	0.906078	0.00118222	0.0552853	0.0180857	3.94407	NA	no_MHC	EQTLGEN
rs17860143	21	34608104	IL10RB	ENSG00000243646	anxiety_cc	C	1781	rs117580859	unconditioned	0.0138812	0.901738	0.000847255	0.05501	0.0285234	4.27722	NA	no_MHC	EQTLGEN
rs17860143	21	34608104	IL10RB	ENSG00000243646	anxiety_cc	C	1788	rs1476415	unconditioned	3.481e-21	0.875224	2.12797e-22	0.0534319	0.0713438	47.107	NA	no_MHC	EQTLGEN
rs17860143	21	34608104	IL10RB	ENSG00000243646	anxiety_cc	C	1782	rs16990298	unconditioned	4.46591e-19	0.851571	2.73087e-20	0.0519765	0.0964529	42.2526	NA	no_MHC	EQTLGEN
rs17860143	21	34608104	IL10RB	ENSG00000243646	anxiety_cc	C	1782	rs17860143	unconditioned	5.43306e-27	0.910015	3.31818e-28	0.0555437	0.0344411	60.4773	NA	no_MHC	EQTLGEN
rs17860143	21	34608104	IL10RB	ENSG00000243646	anxiety_cc	C	1786	rs17860203	unconditioned	2.0451e-07	0.928553	1.24978e-08	0.05673	0.0147165	15.4027	NA	no_MHC	EQTLGEN
rs17860143	21	34608104	IL10RB	ENSG00000243646	anxiety_cc	C	1782	rs2211686	unconditioned	0.00657777	0.889812	0.00040194	0.0543238	0.0488845	5.02406	NA	no_MHC	EQTLGEN
rs17860143	21	34608104	IL10RB	ENSG00000243646	anxiety_cc	C	1785	rs2515716	unconditioned	0.00878115	0.919111	0.000536694	0.0561596	0.0154114	4.73515	NA	no_MHC	EQTLGEN
rs17860143	21	34608104	IL10RB	ENSG00000243646	anxiety_cc	C	1787	rs2834181	unconditioned	4.53286e-15	0.93075	2.77041e-16	0.0568735	0.0123761	33.0274	NA	no_MHC	EQTLGEN
rs17860143	21	34608104	IL10RB	ENSG00000243646	anxiety_cc	C	1830	rs4624469	unconditioned	6.0895e-11	0.63169	4.1807e-12	0.0430429	0.325267	23.5219	NA	no_MHC	EQTLGEN
rs17860143	21	34608104	IL10RB	ENSG00000243646	anxiety_cc	C	1783	rs56282402	unconditioned	5.5851e-11	0.919416	3.41115e-12	0.0561296	0.0244546	23.6083	NA	no_MHC	EQTLGEN
rs17860143	21	34608104	IL10RB	ENSG00000243646	anxiety_cc	C	1796	rs7277902	unconditioned	2.06236e-21	0.924184	1.26357e-22	0.0566037	0.0192127	47.6304	NA	no_MHC	EQTLGEN
rs17860143	21	34608104	IL10RB	ENSG00000243646	anxiety_cc	C	1795	rs7278390	unconditioned	3.43827e-07	0.927093	2.10836e-08	0.0568335	0.016073	14.8831	NA	no_MHC	EQTLGEN
rs17860143	21	34608104	IL10RB	ENSG00000243646	anxiety_cc	C	1828	rs7364080	unconditioned	1.53077e-17	0.927828	9.44529e-19	0.0572346	0.0149377	38.7182	NA	no_MHC	EQTLGEN
rs17860143	21	34608104	IL10RB	ENSG00000243646	anxiety_cc	C	1781	rs74935361	unconditioned	2.85653e-06	0.907475	1.74351e-07	0.0553515	0.0371708	12.7659	NA	no_MHC	EQTLGEN
rs17860143	21	34608104	IL10RB	ENSG00000243646	anxiety_cc	C	1781	rs76095185	unconditioned	0.00367564	0.886944	0.000224346	0.0540804	0.0550761	5.60603	NA	no_MHC	EQTLGEN
rs17860143	21	34608104	IL10RB	ENSG00000243646	anxiety_cc	C	1781	rs76387608	unconditioned	0.00836242	0.89847	0.000510408	0.0548011	0.0378563	4.78401	NA	no_MHC	EQTLGEN
rs17860143	21	34608104	IL10RB	ENSG00000243646	anxiety_cc	C	1782	rs78625396	unconditioned	5.90661e-06	0.889858	3.60891e-07	0.054314	0.0558213	12.0394	NA	no_MHC	EQTLGEN
rs17860143	21	34608104	IL10RB	ENSG00000243646	anxiety_cc	C	1829	rs8178576	unconditioned	9.45184e-85	0.925475	5.84497e-86	0.0572136	0.0173112	193.474	NA	no_MHC	EQTLGEN
rs17860143	21	34608104	IL10RB	ENSG00000243646	anxiety_cc	C	1785	rs962859	unconditioned	0.000353836	0.923843	2.16258e-05	0.0564443	0.0193373	7.94668	NA	no_MHC	EQTLGEN
rs17860143	21	34608104	IL10RB	ENSG00000243646	asd	C	2392	unconditioned	unconditioned	4.00145e-131	0.717436	1.52201e-131	0.272877	0.0096868	300.252	NA	no_MHC	EQTLGEN
rs17860143	21	34608104	IL10RB	ENSG00000243646	asd	C	2005	rs1007290	unconditioned	3.74968e-14	0.705329	1.38021e-14	0.259588	0.0350833	30.9145	NA	no_MHC	EQTLGEN
rs17860143	21	34608104	IL10RB	ENSG00000243646	asd	C	2007	rs111660852	unconditioned	6.41067e-18	0.725334	2.35958e-18	0.266966	0.00770057	39.5886	NA	no_MHC	EQTLGEN
rs17860143	21	34608104	IL10RB	ENSG00000243646	asd	C	2006	rs1131668	unconditioned	5.93793e-35	0.72674	2.18548e-35	0.267474	0.0057859	78.8091	NA	no_MHC	EQTLGEN
rs17860143	21	34608104	IL10RB	ENSG00000243646	asd	C	2006	rs117325746	unconditioned	5.02531e-07	0.716143	1.8498e-07	0.263589	0.0202678	14.5036	NA	no_MHC	EQTLGEN
rs17860143	21	34608104	IL10RB	ENSG00000243646	asd	C	2005	rs117580859	unconditioned	0.00255069	0.715207	0.000938821	0.263225	0.018078	5.97139	NA	no_MHC	EQTLGEN
rs17860143	21	34608104	IL10RB	ENSG00000243646	asd	C	2011	rs1476415	unconditioned	2.87389e-21	0.722517	1.05784e-21	0.265938	0.011545	47.2986	NA	no_MHC	EQTLGEN
rs17860143	21	34608104	IL10RB	ENSG00000243646	asd	C	2005	rs16990298	unconditioned	3.69927e-19	0.705459	1.36166e-19	0.259636	0.0349052	42.441	NA	no_MHC	EQTLGEN
rs17860143	21	34608104	IL10RB	ENSG00000243646	asd	C	2005	rs17860143	unconditioned	4.30157e-27	0.720523	1.58323e-27	0.26518	0.0142963	60.7108	NA	no_MHC	EQTLGEN
rs17860143	21	34608104	IL10RB	ENSG00000243646	asd	C	2008	rs17860203	unconditioned	5.71546e-05	0.718804	2.10371e-05	0.264556	0.0165619	9.76975	NA	no_MHC	EQTLGEN
rs17860143	21	34608104	IL10RB	ENSG00000243646	asd	C	2005	rs2211686	unconditioned	0.00527976	0.716881	0.00194324	0.263839	0.0120569	5.24388	NA	no_MHC	EQTLGEN
rs17860143	21	34608104	IL10RB	ENSG00000243646	asd	C	2008	rs2515716	unconditioned	0.00836694	0.712199	0.00307975	0.262136	0.0142186	4.78347	NA	no_MHC	EQTLGEN
rs17860143	21	34608104	IL10RB	ENSG00000243646	asd	C	2010	rs2834181	unconditioned	3.54115e-15	0.727013	1.30344e-15	0.267595	0.00539127	33.2743	NA	no_MHC	EQTLGEN
rs17860143	21	34608104	IL10RB	ENSG00000243646	asd	C	2052	rs4624469	unconditioned	0.000104428	0.720985	3.84857e-05	0.265698	0.0131741	9.16702	NA	no_MHC	EQTLGEN
rs17860143	21	34608104	IL10RB	ENSG00000243646	asd	C	2006	rs56282402	unconditioned	4.407e-11	0.725401	1.62202e-11	0.266981	0.00761801	23.8452	NA	no_MHC	EQTLGEN
rs17860143	21	34608104	IL10RB	ENSG00000243646	asd	C	2019	rs7277902	unconditioned	1.61817e-21	0.725111	5.95756e-22	0.266953	0.00793648	47.873	NA	no_MHC	EQTLGEN
rs17860143	21	34608104	IL10RB	ENSG00000243646	asd	C	2018	rs7278390	unconditioned	2.70662e-07	0.726898	9.96423e-08	0.267597	0.00550424	15.1224	NA	no_MHC	EQTLGEN
rs17860143	21	34608104	IL10RB	ENSG00000243646	asd	C	2051	rs7364080	unconditioned	1.14373e-12	0.72646	4.21393e-13	0.267649	0.00589104	27.4967	NA	no_MHC	EQTLGEN
rs17860143	21	34608104	IL10RB	ENSG00000243646	asd	C	2012	rs74935361	unconditioned	2.56151e-10	0.706171	9.43651e-11	0.260117	0.0337113	22.0853	NA	no_MHC	EQTLGEN
rs17860143	21	34608104	IL10RB	ENSG00000243646	asd	C	2005	rs76095185	unconditioned	9.58642e-08	0.711428	3.52853e-08	0.261833	0.0267398	16.1603	NA	no_MHC	EQTLGEN
rs17860143	21	34608104	IL10RB	ENSG00000243646	asd	C	2005	rs76387608	unconditioned	0.00402486	0.710851	0.00148143	0.26162	0.0220226	5.51527	NA	no_MHC	EQTLGEN
rs17860143	21	34608104	IL10RB	ENSG00000243646	asd	C	2005	rs78625396	unconditioned	4.80598e-06	0.723944	1.76885e-06	0.266439	0.00961093	12.2456	NA	no_MHC	EQTLGEN
rs17860143	21	34608104	IL10RB	ENSG00000243646	asd	C	2052	rs8178576	unconditioned	7.4088e-85	0.725537	2.73013e-85	0.267352	0.00711075	193.717	NA	no_MHC	EQTLGEN
rs17860143	21	34608104	IL10RB	ENSG00000243646	asd	C	2008	rs962859	unconditioned	0.000270706	0.724024	9.96428e-05	0.266493	0.00911272	8.21448	NA	no_MHC	EQTLGEN
rs17860143	21	34608104	IL10RB	ENSG00000243646	bipolar	C	2335	unconditioned	unconditioned	4.96517e-131	0.892632	2.93119e-132	0.052642	0.054726	300.036	NA	no_MHC	EQTLGEN
rs17860143	21	34608104	IL10RB	ENSG00000243646	bipolar	C	1962	rs1007290	unconditioned	5.00416e-14	0.941351	2.51631e-15	0.047324	0.0113252	30.6259	NA	no_MHC	EQTLGEN
rs17860143	21	34608104	IL10RB	ENSG00000243646	bipolar	C	1963	rs111660852	unconditioned	8.35607e-18	0.945376	4.20205e-19	0.0475334	0.00709017	39.3235	NA	no_MHC	EQTLGEN
rs17860143	21	34608104	IL10RB	ENSG00000243646	bipolar	C	1963	rs1131668	unconditioned	7.7207e-35	0.944869	3.8826e-36	0.047508	0.00762341	78.5466	NA	no_MHC	EQTLGEN
rs17860143	21	34608104	IL10RB	ENSG00000243646	bipolar	C	1963	rs117325746	unconditioned	6.57845e-07	0.937564	3.30931e-08	0.0471492	0.0152864	14.2343	NA	no_MHC	EQTLGEN
rs17860143	21	34608104	IL10RB	ENSG00000243646	bipolar	C	1962	rs117580859	unconditioned	0.00325794	0.916359	0.000163876	0.046059	0.0341606	5.72666	NA	no_MHC	EQTLGEN
rs17860143	21	34608104	IL10RB	ENSG00000243646	bipolar	C	1968	rs1476415	unconditioned	3.76276e-21	0.945918	1.89373e-22	0.0475998	0.00648198	47.0291	NA	no_MHC	EQTLGEN
rs17860143	21	34608104	IL10RB	ENSG00000243646	bipolar	C	1962	rs16990298	unconditioned	4.93876e-19	0.941915	2.4834e-20	0.0473523	0.0107325	42.152	NA	no_MHC	EQTLGEN
rs17860143	21	34608104	IL10RB	ENSG00000243646	bipolar	C	1962	rs17860143	unconditioned	5.64125e-27	0.944954	2.83644e-28	0.0475051	0.00754082	60.4397	NA	no_MHC	EQTLGEN
rs17860143	21	34608104	IL10RB	ENSG00000243646	bipolar	C	1965	rs17860203	unconditioned	7.50685e-05	0.943957	3.77817e-06	0.0475006	0.0084634	9.49711	NA	no_MHC	EQTLGEN
rs17860143	21	34608104	IL10RB	ENSG00000243646	bipolar	C	1962	rs2211686	unconditioned	0.00675508	0.917718	0.000339668	0.0461169	0.0290701	4.99746	NA	no_MHC	EQTLGEN
rs17860143	21	34608104	IL10RB	ENSG00000243646	bipolar	C	1965	rs2515716	unconditioned	0.0101372	0.875255	0.000512	0.0441364	0.0699596	4.59154	NA	no_MHC	EQTLGEN
rs17860143	21	34608104	IL10RB	ENSG00000243646	bipolar	C	1967	rs2834181	unconditioned	4.61089e-15	0.946519	2.31975e-16	0.0476138	0.0058669	33.0104	NA	no_MHC	EQTLGEN
rs17860143	21	34608104	IL10RB	ENSG00000243646	bipolar	C	2009	rs4624469	unconditioned	0.000135648	0.936345	6.86849e-06	0.0473952	0.0161171	8.90544	NA	no_MHC	EQTLGEN
rs17860143	21	34608104	IL10RB	ENSG00000243646	bipolar	C	1963	rs56282402	unconditioned	5.72776e-11	0.942721	2.88042e-12	0.0473983	0.00988096	23.5831	NA	no_MHC	EQTLGEN
rs17860143	21	34608104	IL10RB	ENSG00000243646	bipolar	C	1976	rs7277902	unconditioned	2.10884e-21	0.944956	1.06249e-22	0.0476018	0.00744226	47.6081	NA	no_MHC	EQTLGEN
rs17860143	21	34608104	IL10RB	ENSG00000243646	bipolar	C	1973	rs7278390	unconditioned	4.54978e-07	0.946115	2.29083e-08	0.0476309	0.00625335	14.603	NA	no_MHC	EQTLGEN
rs17860143	21	34608104	IL10RB	ENSG00000243646	bipolar	C	2005	rs7364080	unconditioned	1.49179e-12	0.947432	7.53652e-14	0.0478597	0.00470798	27.231	NA	no_MHC	EQTLGEN
rs17860143	21	34608104	IL10RB	ENSG00000243646	bipolar	C	1969	rs74935361	unconditioned	3.39568e-10	0.933374	1.7122e-11	0.0470439	0.0195819	21.8033	NA	no_MHC	EQTLGEN
rs17860143	21	34608104	IL10RB	ENSG00000243646	bipolar	C	1962	rs76095185	unconditioned	1.25686e-07	0.932836	6.32125e-09	0.0468959	0.0202675	15.8895	NA	no_MHC	EQTLGEN
rs17860143	21	34608104	IL10RB	ENSG00000243646	bipolar	C	1962	rs76387608	unconditioned	0.00509407	0.899981	0.000256327	0.0452365	0.0494319	5.27968	NA	no_MHC	EQTLGEN
rs17860143	21	34608104	IL10RB	ENSG00000243646	bipolar	C	1962	rs78625396	unconditioned	6.27198e-06	0.944645	3.15358e-07	0.0474894	0.00785855	11.9794	NA	no_MHC	EQTLGEN
rs17860143	21	34608104	IL10RB	ENSG00000243646	bipolar	C	2009	rs8178576	unconditioned	9.66503e-85	0.946604	4.8881e-86	0.0478691	0.00552704	193.451	NA	no_MHC	EQTLGEN
rs17860143	21	34608104	IL10RB	ENSG00000243646	bipolar	C	1965	rs962859	unconditioned	0.00034205	0.912308	1.72707e-05	0.0460226	0.0413097	7.98055	NA	no_MHC	EQTLGEN
rs17860143	21	34608104	IL10RB	ENSG00000243646	bipolar_noukb	C	2333	unconditioned	unconditioned	4.90161e-131	0.881202	3.17922e-132	0.0570937	0.0617044	300.049	NA	no_MHC	EQTLGEN
rs17860143	21	34608104	IL10RB	ENSG00000243646	bipolar_noukb	C	1962	rs1007290	unconditioned	4.96897e-14	0.934739	2.79003e-15	0.0524719	0.0127886	30.633	NA	no_MHC	EQTLGEN
rs17860143	21	34608104	IL10RB	ENSG00000243646	bipolar_noukb	C	1963	rs111660852	unconditioned	8.31131e-18	0.940304	4.66681e-19	0.0527912	0.00690463	39.3289	NA	no_MHC	EQTLGEN
rs17860143	21	34608104	IL10RB	ENSG00000243646	bipolar_noukb	C	1963	rs1131668	unconditioned	7.67288e-35	0.939005	4.30851e-36	0.0527192	0.00827566	78.5528	NA	no_MHC	EQTLGEN
rs17860143	21	34608104	IL10RB	ENSG00000243646	bipolar_noukb	C	1963	rs117325746	unconditioned	6.52701e-07	0.930247	3.66646e-08	0.0522378	0.0175147	14.2421	NA	no_MHC	EQTLGEN
rs17860143	21	34608104	IL10RB	ENSG00000243646	bipolar_noukb	C	1962	rs117580859	unconditioned	0.00320979	0.902678	0.000180305	0.0506633	0.0432683	5.74155	NA	no_MHC	EQTLGEN
rs17860143	21	34608104	IL10RB	ENSG00000243646	bipolar_noukb	C	1968	rs1476415	unconditioned	3.74136e-21	0.940528	2.10249e-22	0.0528471	0.00662509	47.0348	NA	no_MHC	EQTLGEN
rs17860143	21	34608104	IL10RB	ENSG00000243646	bipolar_noukb	C	1962	rs16990298	unconditioned	4.906e-19	0.93568	2.75462e-20	0.0525247	0.0117956	42.1587	NA	no_MHC	EQTLGEN
rs17860143	21	34608104	IL10RB	ENSG00000243646	bipolar_noukb	C	1962	rs17860143	unconditioned	5.60852e-27	0.939477	3.14883e-28	0.0527379	0.00778541	60.4455	NA	no_MHC	EQTLGEN
rs17860143	21	34608104	IL10RB	ENSG00000243646	bipolar_noukb	C	1965	rs17860203	unconditioned	7.46332e-05	0.938467	4.19463e-06	0.0527362	0.00871811	9.50293	NA	no_MHC	EQTLGEN
rs17860143	21	34608104	IL10RB	ENSG00000243646	bipolar_noukb	C	1962	rs2211686	unconditioned	0.00669414	0.909123	0.000375854	0.0510115	0.0327952	5.00652	NA	no_MHC	EQTLGEN
rs17860143	21	34608104	IL10RB	ENSG00000243646	bipolar_noukb	C	1965	rs2515716	unconditioned	0.00998004	0.860723	0.000562889	0.0484657	0.0802682	4.60717	NA	no_MHC	EQTLGEN
rs17860143	21	34608104	IL10RB	ENSG00000243646	bipolar_noukb	C	1967	rs2834181	unconditioned	4.58672e-15	0.941541	2.57647e-16	0.052883	0.00557573	33.0156	NA	no_MHC	EQTLGEN
rs17860143	21	34608104	IL10RB	ENSG00000243646	bipolar_noukb	C	2009	rs4624469	unconditioned	0.000135342	0.932713	7.64553e-06	0.0526751	0.0144691	8.90771	NA	no_MHC	EQTLGEN
rs17860143	21	34608104	IL10RB	ENSG00000243646	bipolar_noukb	C	1963	rs56282402	unconditioned	5.69357e-11	0.937079	3.19706e-12	0.0526087	0.0103121	23.5891	NA	no_MHC	EQTLGEN
rs17860143	21	34608104	IL10RB	ENSG00000243646	bipolar_noukb	C	1976	rs7277902	unconditioned	2.09702e-21	0.939653	1.17945e-22	0.0528427	0.007504	47.6138	NA	no_MHC	EQTLGEN
rs17860143	21	34608104	IL10RB	ENSG00000243646	bipolar_noukb	C	1973	rs7278390	unconditioned	4.52535e-07	0.941008	2.54376e-08	0.0528893	0.00610268	14.6084	NA	no_MHC	EQTLGEN
rs17860143	21	34608104	IL10RB	ENSG00000243646	bipolar_noukb	C	2005	rs7364080	unconditioned	1.48355e-12	0.942185	8.36442e-14	0.0531167	0.0046984	27.2366	NA	no_MHC	EQTLGEN
rs17860143	21	34608104	IL10RB	ENSG00000243646	bipolar_noukb	C	1969	rs74935361	unconditioned	3.36184e-10	0.92409	1.8921e-11	0.0519854	0.0239242	21.8134	NA	no_MHC	EQTLGEN
rs17860143	21	34608104	IL10RB	ENSG00000243646	bipolar_noukb	C	1962	rs76095185	unconditioned	1.24311e-07	0.922647	6.98167e-09	0.0517931	0.0255598	15.9005	NA	no_MHC	EQTLGEN
rs17860143	21	34608104	IL10RB	ENSG00000243646	bipolar_noukb	C	1962	rs76387608	unconditioned	0.00505082	0.892112	0.000283733	0.0500625	0.0524905	5.28821	NA	no_MHC	EQTLGEN
rs17860143	21	34608104	IL10RB	ENSG00000243646	bipolar_noukb	C	1962	rs78625396	unconditioned	6.23744e-06	0.939426	3.50192e-07	0.0527349	0.00783208	11.9849	NA	no_MHC	EQTLGEN
rs17860143	21	34608104	IL10RB	ENSG00000243646	bipolar_noukb	C	2009	rs8178576	unconditioned	9.61057e-85	0.941288	5.42391e-86	0.0531178	0.00559471	193.457	NA	no_MHC	EQTLGEN
rs17860143	21	34608104	IL10RB	ENSG00000243646	bipolar_noukb	C	1965	rs962859	unconditioned	0.000338631	0.903162	1.9093e-05	0.0508773	0.0456028	7.9906	NA	no_MHC	EQTLGEN
rs17860143	21	34608104	IL10RB	ENSG00000243646	depression_Als_noukb_included	C	2264	unconditioned	unconditioned	5.12079e-131	0.920739	4.28211e-132	0.0769919	0.00226888	300.005	NA	no_MHC	EQTLGEN
rs17860143	21	34608104	IL10RB	ENSG00000243646	depression_Als_noukb_included	C	1935	rs1007290	unconditioned	4.90015e-14	0.921809	3.87585e-15	0.0729067	0.00528399	30.6469	NA	no_MHC	EQTLGEN
rs17860143	21	34608104	IL10RB	ENSG00000243646	depression_Als_noukb_included	C	1936	rs111660852	unconditioned	8.16761e-18	0.924029	6.46035e-19	0.0730852	0.00288536	39.3464	NA	no_MHC	EQTLGEN
rs17860143	21	34608104	IL10RB	ENSG00000243646	depression_Als_noukb_included	C	1936	rs1131668	unconditioned	7.55483e-35	0.924539	5.97556e-36	0.0731249	0.00233593	78.5683	NA	no_MHC	EQTLGEN
rs17860143	21	34608104	IL10RB	ENSG00000243646	depression_Als_noukb_included	C	1936	rs117325746	unconditioned	6.41692e-07	0.914582	5.07715e-08	0.0723499	0.0130671	14.2592	NA	no_MHC	EQTLGEN
rs17860143	21	34608104	IL10RB	ENSG00000243646	depression_Als_noukb_included	C	1935	rs117580859	unconditioned	0.00322748	0.907322	0.000255326	0.0717608	0.0174344	5.73606	NA	no_MHC	EQTLGEN
rs17860143	21	34608104	IL10RB	ENSG00000243646	depression_Als_noukb_included	C	1941	rs1476415	unconditioned	3.67569e-21	0.923999	2.90781e-22	0.0730941	0.00290641	47.0525	NA	no_MHC	EQTLGEN
rs17860143	21	34608104	IL10RB	ENSG00000243646	depression_Als_noukb_included	C	1935	rs16990298	unconditioned	4.83304e-19	0.921789	3.82277e-20	0.0729051	0.00530584	42.1736	NA	no_MHC	EQTLGEN
rs17860143	21	34608104	IL10RB	ENSG00000243646	depression_Als_noukb_included	C	1935	rs17860143	unconditioned	5.51308e-27	0.923499	4.36055e-28	0.0730403	0.00346115	60.4627	NA	no_MHC	EQTLGEN
rs17860143	21	34608104	IL10RB	ENSG00000243646	depression_Als_noukb_included	C	1938	rs17860203	unconditioned	7.34263e-05	0.923258	5.80802e-06	0.073026	0.00363705	9.51923	NA	no_MHC	EQTLGEN
rs17860143	21	34608104	IL10RB	ENSG00000243646	depression_Als_noukb_included	C	1935	rs2211686	unconditioned	0.00671765	0.911227	0.000531339	0.0720649	0.0094591	5.00302	NA	no_MHC	EQTLGEN
rs17860143	21	34608104	IL10RB	ENSG00000243646	depression_Als_noukb_included	C	1938	rs2515716	unconditioned	0.010443	0.897833	0.000826045	0.0709991	0.0198984	4.56182	NA	no_MHC	EQTLGEN
rs17860143	21	34608104	IL10RB	ENSG00000243646	depression_Als_noukb_included	C	1940	rs2834181	unconditioned	4.48492e-15	0.920609	3.54839e-16	0.0728305	0.00656006	33.0381	NA	no_MHC	EQTLGEN
rs17860143	21	34608104	IL10RB	ENSG00000243646	depression_Als_noukb_included	C	1974	rs4624469	unconditioned	0.000133145	0.918965	1.05463e-05	0.0727827	0.00810817	8.92407	NA	no_MHC	EQTLGEN
rs17860143	21	34608104	IL10RB	ENSG00000243646	depression_Als_noukb_included	C	1936	rs56282402	unconditioned	5.58615e-11	0.919376	4.41876e-12	0.0727165	0.0079074	23.6081	NA	no_MHC	EQTLGEN
rs17860143	21	34608104	IL10RB	ENSG00000243646	depression_Als_noukb_included	C	1949	rs7277902	unconditioned	2.06173e-21	0.923832	1.63164e-22	0.0731086	0.0030596	47.6307	NA	no_MHC	EQTLGEN
rs17860143	21	34608104	IL10RB	ENSG00000243646	depression_Als_noukb_included	C	1946	rs7278390	unconditioned	4.44242e-07	0.923731	3.51543e-08	0.0730947	0.00317417	14.6269	NA	no_MHC	EQTLGEN
rs17860143	21	34608104	IL10RB	ENSG00000243646	depression_Als_noukb_included	C	1978	rs7364080	unconditioned	1.45504e-12	0.924043	1.15474e-13	0.0733307	0.00262627	27.256	NA	no_MHC	EQTLGEN
rs17860143	21	34608104	IL10RB	ENSG00000243646	depression_Als_noukb_included	C	1942	rs74935361	unconditioned	3.34886e-10	0.920554	2.6506e-11	0.0728546	0.00659116	21.8172	NA	no_MHC	EQTLGEN
rs17860143	21	34608104	IL10RB	ENSG00000243646	depression_Als_noukb_included	C	1935	rs76095185	unconditioned	1.2369e-07	0.918069	9.78399e-09	0.0726108	0.00931994	15.9055	NA	no_MHC	EQTLGEN
rs17860143	21	34608104	IL10RB	ENSG00000243646	depression_Als_noukb_included	C	1934	rs76387608	unconditioned	0.00794469	0.904349	0.000628352	0.0715101	0.015568	4.83525	NA	no_MHC	EQTLGEN
rs17860143	21	34608104	IL10RB	ENSG00000243646	depression_Als_noukb_included	C	1935	rs78625396	unconditioned	6.12445e-06	0.922375	4.84419e-07	0.0729514	0.00466658	12.0032	NA	no_MHC	EQTLGEN
rs17860143	21	34608104	IL10RB	ENSG00000243646	depression_Als_noukb_included	C	1982	rs8178576	unconditioned	9.42328e-85	0.922979	7.46774e-86	0.0731401	0.00388079	193.477	NA	no_MHC	EQTLGEN
rs17860143	21	34608104	IL10RB	ENSG00000243646	depression_Als_noukb_included	C	1938	rs962859	unconditioned	0.000346453	0.923939	2.74046e-05	0.0730814	0.00260541	7.96776	NA	no_MHC	EQTLGEN
rs17860143	21	34608104	IL10RB	ENSG00000243646	depression_Als_ukb_included	C	2317	unconditioned	unconditioned	5.06447e-131	0.910719	4.88049e-132	0.0877619	0.00151896	300.016	NA	no_MHC	EQTLGEN
rs17860143	21	34608104	IL10RB	ENSG00000243646	depression_Als_ukb_included	C	1948	rs1007290	unconditioned	4.85076e-14	0.912479	4.45598e-15	0.083818	0.00370265	30.6571	NA	no_MHC	EQTLGEN
rs17860143	21	34608104	IL10RB	ENSG00000243646	depression_Als_ukb_included	C	1949	rs111660852	unconditioned	8.07673e-18	0.913791	7.41948e-19	0.0839407	0.00226875	39.3575	NA	no_MHC	EQTLGEN
rs17860143	21	34608104	IL10RB	ENSG00000243646	depression_Als_ukb_included	C	1949	rs1131668	unconditioned	7.47148e-35	0.914389	6.86337e-36	0.0839949	0.00161631	78.5794	NA	no_MHC	EQTLGEN
rs17860143	21	34608104	IL10RB	ENSG00000243646	depression_Als_ukb_included	C	1949	rs117325746	unconditioned	6.3034e-07	0.898337	5.79308e-08	0.0825417	0.0191208	14.277	NA	no_MHC	EQTLGEN
rs17860143	21	34608104	IL10RB	ENSG00000243646	depression_Als_ukb_included	C	1948	rs117580859	unconditioned	0.00320189	0.900243	0.000294148	0.0826891	0.0135721	5.74401	NA	no_MHC	EQTLGEN
rs17860143	21	34608104	IL10RB	ENSG00000243646	depression_Als_ukb_included	C	1954	rs1476415	unconditioned	2.50446e-20	0.912934	2.30108e-21	0.0838765	0.00318975	45.1336	NA	no_MHC	EQTLGEN
rs17860143	21	34608104	IL10RB	ENSG00000243646	depression_Als_ukb_included	C	1948	rs16990298	unconditioned	4.78366e-19	0.91231	4.39435e-20	0.0838024	0.0038872	42.1839	NA	no_MHC	EQTLGEN
rs17860143	21	34608104	IL10RB	ENSG00000243646	depression_Als_ukb_included	C	1948	rs17860143	unconditioned	5.45065e-27	0.913018	5.00701e-28	0.0838674	0.00311445	60.4741	NA	no_MHC	EQTLGEN
rs17860143	21	34608104	IL10RB	ENSG00000243646	depression_Als_ukb_included	C	1951	rs17860203	unconditioned	7.26181e-05	0.913167	6.67127e-06	0.0838879	0.0028656	9.5303	NA	no_MHC	EQTLGEN
rs17860143	21	34608104	IL10RB	ENSG00000243646	depression_Als_ukb_included	C	1948	rs2211686	unconditioned	0.00660165	0.896332	0.000606447	0.0823256	0.0141341	5.02044	NA	no_MHC	EQTLGEN
rs17860143	21	34608104	IL10RB	ENSG00000243646	depression_Als_ukb_included	C	1951	rs2515716	unconditioned	0.0101413	0.873734	0.00093162	0.0802297	0.0349634	4.59114	NA	no_MHC	EQTLGEN
rs17860143	21	34608104	IL10RB	ENSG00000243646	depression_Als_ukb_included	C	1953	rs2834181	unconditioned	4.45062e-15	0.913654	4.08901e-16	0.0839396	0.00240618	33.0457	NA	no_MHC	EQTLGEN
rs17860143	21	34608104	IL10RB	ENSG00000243646	depression_Als_ukb_included	C	1995	rs4624469	unconditioned	0.000131972	0.910979	1.2137e-05	0.0837748	0.00510236	8.93292	NA	no_MHC	EQTLGEN
rs17860143	21	34608104	IL10RB	ENSG00000243646	depression_Als_ukb_included	C	1949	rs56282402	unconditioned	5.45616e-11	0.898042	5.01327e-12	0.0824952	0.0194632	23.6317	NA	no_MHC	EQTLGEN
rs17860143	21	34608104	IL10RB	ENSG00000243646	depression_Als_ukb_included	C	1962	rs7277902	unconditioned	2.03796e-21	0.913203	1.87295e-22	0.0839234	0.00287387	47.6423	NA	no_MHC	EQTLGEN
rs17860143	21	34608104	IL10RB	ENSG00000243646	depression_Als_ukb_included	C	1959	rs7278390	unconditioned	4.38485e-07	0.911856	4.0303e-08	0.0838082	0.00433486	14.6399	NA	no_MHC	EQTLGEN
rs17860143	21	34608104	IL10RB	ENSG00000243646	depression_Als_ukb_included	C	1991	rs7364080	unconditioned	1.43303e-12	0.910146	1.32012e-13	0.0838378	0.00601593	27.2712	NA	no_MHC	EQTLGEN
rs17860143	21	34608104	IL10RB	ENSG00000243646	depression_Als_ukb_included	C	1955	rs74935361	unconditioned	3.31713e-10	0.911751	3.04853e-11	0.0837877	0.00446124	21.8267	NA	no_MHC	EQTLGEN
rs17860143	21	34608104	IL10RB	ENSG00000243646	depression_Als_ukb_included	C	1948	rs76095185	unconditioned	1.22049e-07	0.905816	1.12126e-08	0.0832059	0.0109782	15.9188	NA	no_MHC	EQTLGEN
rs17860143	21	34608104	IL10RB	ENSG00000243646	depression_Als_ukb_included	C	1948	rs76387608	unconditioned	0.00505115	0.891989	0.000464057	0.081928	0.0205679	5.28814	NA	no_MHC	EQTLGEN
rs17860143	21	34608104	IL10RB	ENSG00000243646	depression_Als_ukb_included	C	1948	rs78625396	unconditioned	6.00126e-06	0.903903	5.51346e-07	0.08303	0.0130601	12.0235	NA	no_MHC	EQTLGEN
rs17860143	21	34608104	IL10RB	ENSG00000243646	depression_Als_ukb_included	C	1992	rs8178576	unconditioned	9.33376e-85	0.914129	8.58586e-86	0.0840864	0.00178462	193.486	NA	no_MHC	EQTLGEN
rs17860143	21	34608104	IL10RB	ENSG00000243646	depression_Als_ukb_included	C	1951	rs962859	unconditioned	0.00034263	0.913886	3.14753e-05	0.0839514	0.00178857	7.97886	NA	no_MHC	EQTLGEN
rs17860143	21	34608104	IL10RB	ENSG00000243646	schizophrenia	C	2346	unconditioned	unconditioned	2.18976e-131	0.393667	3.09933e-131	0.557138	0.0491958	300.855	NA	no_MHC	EQTLGEN
rs17860143	21	34608104	IL10RB	ENSG00000243646	schizophrenia	C	1966	rs1007290	unconditioned	2.20719e-14	0.415196	3.08539e-14	0.580389	0.00441512	31.4445	NA	no_MHC	EQTLGEN
rs17860143	21	34608104	IL10RB	ENSG00000243646	schizophrenia	C	1967	rs111660852	unconditioned	3.67461e-18	0.415741	5.13669e-18	0.581155	0.00310325	40.1451	NA	no_MHC	EQTLGEN
rs17860143	21	34608104	IL10RB	ENSG00000243646	schizophrenia	C	1967	rs1131668	unconditioned	3.38778e-35	0.41461	4.73577e-35	0.579577	0.00581346	79.3703	NA	no_MHC	EQTLGEN
rs17860143	21	34608104	IL10RB	ENSG00000243646	schizophrenia	C	1967	rs117325746	unconditioned	2.62936e-07	0.374726	3.67677e-07	0.523897	0.101376	15.1514	NA	no_MHC	EQTLGEN
rs17860143	21	34608104	IL10RB	ENSG00000243646	schizophrenia	C	1966	rs117580859	unconditioned	0.00145095	0.408104	0.00202832	0.570478	0.0179388	6.53553	NA	no_MHC	EQTLGEN
rs17860143	21	34608104	IL10RB	ENSG00000243646	schizophrenia	C	1972	rs1476415	unconditioned	1.65186e-21	0.415269	2.3092e-21	0.580518	0.00421274	47.8524	NA	no_MHC	EQTLGEN
rs17860143	21	34608104	IL10RB	ENSG00000243646	schizophrenia	C	1966	rs16990298	unconditioned	2.17725e-19	0.415231	3.04353e-19	0.580438	0.00433108	42.9711	NA	no_MHC	EQTLGEN
rs17860143	21	34608104	IL10RB	ENSG00000243646	schizophrenia	C	1966	rs17860143	unconditioned	2.48208e-27	0.415764	3.46964e-27	0.581184	0.00305258	61.2607	NA	no_MHC	EQTLGEN
rs17860143	21	34608104	IL10RB	ENSG00000243646	schizophrenia	C	1969	rs17860203	unconditioned	3.29984e-05	0.414955	4.61302e-05	0.580083	0.00488248	10.3191	NA	no_MHC	EQTLGEN
rs17860143	21	34608104	IL10RB	ENSG00000243646	schizophrenia	C	1966	rs2211686	unconditioned	0.00301013	0.408962	0.00420787	0.571678	0.0121422	5.80577	NA	no_MHC	EQTLGEN
rs17860143	21	34608104	IL10RB	ENSG00000243646	schizophrenia	C	1969	rs2515716	unconditioned	0.00474136	0.409393	0.00662947	0.572416	0.00682065	5.35143	NA	no_MHC	EQTLGEN
rs17860143	21	34608104	IL10RB	ENSG00000243646	schizophrenia	C	1971	rs2834181	unconditioned	1.96393e-15	0.403169	2.74997e-15	0.564502	0.0323292	33.8638	NA	no_MHC	EQTLGEN
rs17860143	21	34608104	IL10RB	ENSG00000243646	schizophrenia	C	2013	rs4624469	unconditioned	5.99732e-05	0.413989	8.38563e-05	0.578844	0.00702306	9.72161	NA	no_MHC	EQTLGEN
rs17860143	21	34608104	IL10RB	ENSG00000243646	schizophrenia	C	1967	rs56282402	unconditioned	2.5262e-11	0.415793	3.5318e-11	0.581304	0.00290221	24.4017	NA	no_MHC	EQTLGEN
rs17860143	21	34608104	IL10RB	ENSG00000243646	schizophrenia	C	1980	rs7277902	unconditioned	9.23613e-22	0.413867	1.29162e-21	0.578761	0.00737182	48.4337	NA	no_MHC	EQTLGEN
rs17860143	21	34608104	IL10RB	ENSG00000243646	schizophrenia	C	1977	rs7278390	unconditioned	2.00022e-07	0.415959	2.7962e-07	0.581487	0.00255339	15.4248	NA	no_MHC	EQTLGEN
rs17860143	21	34608104	IL10RB	ENSG00000243646	schizophrenia	C	2009	rs7364080	unconditioned	6.44404e-13	0.409276	9.03537e-13	0.573841	0.0168825	28.0705	NA	no_MHC	EQTLGEN
rs17860143	21	34608104	IL10RB	ENSG00000243646	schizophrenia	C	1973	rs74935361	unconditioned	1.25003e-10	0.343584	1.7482e-10	0.480335	0.176081	22.8027	NA	no_MHC	EQTLGEN
rs17860143	21	34608104	IL10RB	ENSG00000243646	schizophrenia	C	1966	rs76095185	unconditioned	5.57629e-08	0.413857	7.79504e-08	0.578519	0.00762379	16.7022	NA	no_MHC	EQTLGEN
rs17860143	21	34608104	IL10RB	ENSG00000243646	schizophrenia	C	1966	rs76387608	unconditioned	0.00231524	0.40905	0.00323647	0.571797	0.013601	6.06824	NA	no_MHC	EQTLGEN
rs17860143	21	34608104	IL10RB	ENSG00000243646	schizophrenia	C	1966	rs78625396	unconditioned	2.76093e-06	0.415849	3.85943e-06	0.581302	0.00284207	12.7999	NA	no_MHC	EQTLGEN
rs17860143	21	34608104	IL10RB	ENSG00000243646	schizophrenia	C	2013	rs8178576	unconditioned	4.23916e-85	0.415172	5.94427e-85	0.582162	0.00266633	194.275	NA	no_MHC	EQTLGEN
rs17860143	21	34608104	IL10RB	ENSG00000243646	schizophrenia	C	1969	rs962859	unconditioned	0.000152764	0.407468	0.000213588	0.569681	0.0224848	8.78662	NA	no_MHC	EQTLGEN
rs17875491	15	81586928	IL16	ENSG00000172349	adhd	C	1776	unconditioned	unconditioned	0	0.958727	0	0.0359694	0.00530329	998.929	NA	no_MHC	EQTLGEN
rs17875491	15	81586928	IL16	ENSG00000172349	adhd	C	1654	rs117432378	unconditioned	7.58889e-16	0.944365	2.50162e-17	0.0311058	0.0245288	34.8147	NA	no_MHC	EQTLGEN
rs17875491	15	81586928	IL16	ENSG00000172349	adhd	C	1653	rs139455086	unconditioned	0.0120027	0.946017	0.000394801	0.0311066	0.0104794	4.42262	NA	no_MHC	EQTLGEN
rs17875491	15	81586928	IL16	ENSG00000172349	adhd	C	1654	rs145853627	unconditioned	6.12071e-05	0.911879	2.01717e-06	0.0299942	0.0580639	9.70125	NA	no_MHC	EQTLGEN
rs17875491	15	81586928	IL16	ENSG00000172349	adhd	C	1654	rs17875577	unconditioned	6.76874e-16	0.929179	2.22934e-17	0.0305631	0.0402576	34.929	NA	no_MHC	EQTLGEN
rs17875491	15	81586928	IL16	ENSG00000172349	adhd	C	1653	rs2866985	unconditioned	0.0144804	0.946381	0.000476301	0.0311215	0.00754103	4.23496	NA	no_MHC	EQTLGEN
rs17875491	15	81586928	IL16	ENSG00000172349	adhd	C	1654	rs35374001	unconditioned	5.84235e-52	0.953086	1.92266e-53	0.0313496	0.0155641	117.969	NA	no_MHC	EQTLGEN
rs17875491	15	81586928	IL16	ENSG00000172349	adhd	C	1656	rs4778641	unconditioned	1.84179e-203	0.962987	6.06119e-205	0.0316858	0.00532685	466.814	NA	no_MHC	EQTLGEN
rs17875491	15	81586928	IL16	ENSG00000172349	adhd	C	1672	rs4778899	unconditioned	3.78621e-06	0.953986	1.25663e-07	0.031648	0.0143622	12.4841	NA	no_MHC	EQTLGEN
rs17875491	15	81586928	IL16	ENSG00000172349	adhd	C	1655	rs59298568	unconditioned	1.03572e-65	0.954321	3.41029e-67	0.0314086	0.0142703	149.633	NA	no_MHC	EQTLGEN
rs17875491	15	81586928	IL16	ENSG00000172349	adhd	C	1661	rs62037410	unconditioned	0.000259739	0.957389	8.56708e-06	0.0315672	0.0107756	8.25583	NA	no_MHC	EQTLGEN
rs17875491	15	81586928	IL16	ENSG00000172349	adhd	C	1654	rs7182512	unconditioned	4.67968e-51	0.963549	1.5395e-52	0.0316937	0.00475775	115.889	NA	no_MHC	EQTLGEN
rs17875491	15	81586928	IL16	ENSG00000172349	adhd	C	1654	rs74810749	unconditioned	1.2174e-05	0.94717	4.00716e-07	0.031155	0.021662	11.3162	NA	no_MHC	EQTLGEN
rs17875491	15	81586928	IL16	ENSG00000172349	adhd	C	1653	rs77431467	unconditioned	3.11494e-32	0.945212	1.02459e-33	0.0310669	0.0237207	72.5465	NA	no_MHC	EQTLGEN
rs17875491	15	81586928	IL16	ENSG00000172349	adhd	C	1656	rs78085347	unconditioned	4.67369e-13	0.949365	1.54014e-14	0.0312654	0.0193696	28.3917	NA	no_MHC	EQTLGEN
rs17875491	15	81586928	IL16	ENSG00000172349	alzheimers	C	2804	unconditioned	unconditioned	0	0.963133	0	0.035787	0.00107974	998.846	NA	no_MHC	EQTLGEN
rs17875491	15	81586928	IL16	ENSG00000172349	alzheimers	C	1808	rs117432378	unconditioned	7.96178e-16	0.984603	7.50631e-18	0.00927665	0.00612045	34.7667	NA	no_MHC	EQTLGEN
rs17875491	15	81586928	IL16	ENSG00000172349	alzheimers	C	1808	rs139455086	unconditioned	7.21461e-25	0.976607	6.80942e-27	0.00920339	0.01419	55.5885	NA	no_MHC	EQTLGEN
rs17875491	15	81586928	IL16	ENSG00000172349	alzheimers	C	1808	rs145853627	unconditioned	6.58963e-05	0.984506	6.2141e-07	0.00927786	0.00615001	9.62743	NA	no_MHC	EQTLGEN
rs17875491	15	81586928	IL16	ENSG00000172349	alzheimers	C	1808	rs17875577	unconditioned	7.19726e-16	0.98883	6.78394e-18	0.00931858	0.00185147	34.8677	NA	no_MHC	EQTLGEN
rs17875491	15	81586928	IL16	ENSG00000172349	alzheimers	C	1808	rs2866985	unconditioned	0.00451164	0.983734	4.25289e-05	0.00927073	0.00244097	5.4011	NA	no_MHC	EQTLGEN
rs17875491	15	81586928	IL16	ENSG00000172349	alzheimers	C	1808	rs35374001	unconditioned	5.61315e-52	0.912703	5.33815e-54	0.00860118	0.0786955	118.009	NA	no_MHC	EQTLGEN
rs17875491	15	81586928	IL16	ENSG00000172349	alzheimers	C	1810	rs4778641	unconditioned	1.90629e-203	0.989563	1.7971e-205	0.0093277	0.00110937	466.78	NA	no_MHC	EQTLGEN
rs17875491	15	81586928	IL16	ENSG00000172349	alzheimers	C	1828	rs4778899	unconditioned	3.88779e-06	0.980028	3.73305e-08	0.00939966	0.0105681	12.4577	NA	no_MHC	EQTLGEN
rs17875491	15	81586928	IL16	ENSG00000172349	alzheimers	C	1809	rs59298568	unconditioned	1.08986e-65	0.987934	1.02767e-67	0.00931292	0.00275279	149.582	NA	no_MHC	EQTLGEN
rs17875491	15	81586928	IL16	ENSG00000172349	alzheimers	C	1816	rs62037410	unconditioned	0.000251139	0.987918	2.37286e-06	0.00933175	0.00249664	8.2895	NA	no_MHC	EQTLGEN
rs17875491	15	81586928	IL16	ENSG00000172349	alzheimers	C	1808	rs7182512	unconditioned	4.77518e-51	0.984124	4.50326e-53	0.00927423	0.00660202	115.868	NA	no_MHC	EQTLGEN
rs17875491	15	81586928	IL16	ENSG00000172349	alzheimers	C	1808	rs74810749	unconditioned	1.24818e-05	0.967656	1.17926e-07	0.00911906	0.0232119	11.2912	NA	no_MHC	EQTLGEN
rs17875491	15	81586928	IL16	ENSG00000172349	alzheimers	C	1807	rs77431467	unconditioned	3.25923e-32	0.98883	3.07145e-34	0.00931673	0.00185345	72.5012	NA	no_MHC	EQTLGEN
rs17875491	15	81586928	IL16	ENSG00000172349	alzheimers	C	1810	rs78085347	unconditioned	4.87585e-13	0.984689	4.60364e-15	0.00929114	0.00602033	28.3493	NA	no_MHC	EQTLGEN
rs17875491	15	81586928	IL16	ENSG00000172349	alzheimers_noukb	C	2912	unconditioned	unconditioned	0	0.810395	0	0.184728	0.00487717	999.016	NA	no_MHC	EQTLGEN
rs17875491	15	81586928	IL16	ENSG00000172349	alzheimers_noukb	C	1830	rs117432378	unconditioned	6.9404e-16	0.857092	1.00484e-16	0.124072	0.018836	34.904	NA	no_MHC	EQTLGEN
rs17875491	15	81586928	IL16	ENSG00000172349	alzheimers_noukb	C	1830	rs139455086	unconditioned	6.03679e-25	0.812644	8.74438e-26	0.117643	0.0697136	55.7668	NA	no_MHC	EQTLGEN
rs17875491	15	81586928	IL16	ENSG00000172349	alzheimers_noukb	C	1830	rs145853627	unconditioned	5.4746e-05	0.817142	7.92967e-06	0.118294	0.0645005	9.81281	NA	no_MHC	EQTLGEN
rs17875491	15	81586928	IL16	ENSG00000172349	alzheimers_noukb	C	1830	rs17875577	unconditioned	6.3116e-16	0.867307	9.13755e-17	0.125556	0.00713722	34.999	NA	no_MHC	EQTLGEN
rs17875491	15	81586928	IL16	ENSG00000172349	alzheimers_noukb	C	1830	rs2866985	unconditioned	0.0039463	0.862049	0.000571324	0.124794	0.00863865	5.53498	NA	no_MHC	EQTLGEN
rs17875491	15	81586928	IL16	ENSG00000172349	alzheimers_noukb	C	1830	rs35374001	unconditioned	5.28613e-52	0.858897	7.65354e-53	0.124339	0.0167646	118.069	NA	no_MHC	EQTLGEN
rs17875491	15	81586928	IL16	ENSG00000172349	alzheimers_noukb	C	1832	rs4778641	unconditioned	1.67667e-203	0.868964	2.42755e-204	0.125807	0.00522966	466.908	NA	no_MHC	EQTLGEN
rs17875491	15	81586928	IL16	ENSG00000172349	alzheimers_noukb	C	1850	rs4778899	unconditioned	2.23213e-06	0.56272	3.34086e-07	0.0838698	0.353408	13.0126	NA	no_MHC	EQTLGEN
rs17875491	15	81586928	IL16	ENSG00000172349	alzheimers_noukb	C	1831	rs59298568	unconditioned	9.54911e-66	0.862446	1.38267e-66	0.124866	0.012688	149.714	NA	no_MHC	EQTLGEN
rs17875491	15	81586928	IL16	ENSG00000172349	alzheimers_noukb	C	1838	rs62037410	unconditioned	0.000219882	0.865539	3.18529e-05	0.125377	0.00883283	8.42242	NA	no_MHC	EQTLGEN
rs17875491	15	81586928	IL16	ENSG00000172349	alzheimers_noukb	C	1830	rs7182512	unconditioned	4.20507e-51	0.866803	6.08787e-52	0.125483	0.00771369	115.996	NA	no_MHC	EQTLGEN
rs17875491	15	81586928	IL16	ENSG00000172349	alzheimers_noukb	C	1830	rs74810749	unconditioned	8.87983e-06	0.687789	1.28824e-06	0.0995684	0.212633	11.6317	NA	no_MHC	EQTLGEN
rs17875491	15	81586928	IL16	ENSG00000172349	alzheimers_noukb	C	1830	rs77431467	unconditioned	6.35627e-105	0.861733	9.20269e-106	0.124749	0.0135179	239.922	NA	no_MHC	EQTLGEN
rs17875491	15	81586928	IL16	ENSG00000172349	alzheimers_noukb	C	1832	rs78085347	unconditioned	4.24579e-13	0.856328	6.14936e-14	0.124006	0.019666	28.4877	NA	no_MHC	EQTLGEN
rs17875491	15	81586928	IL16	ENSG00000172349	anxiety_cc	C	1865	unconditioned	unconditioned	0	0.89821	0	0.0804203	0.0213694	998.947	NA	no_MHC	EQTLGEN
rs17875491	15	81586928	IL16	ENSG00000172349	anxiety_cc	C	1713	rs117432378	unconditioned	1.27356e-08	0.90782	1.01562e-09	0.0723759	0.0198043	18.1789	NA	no_MHC	EQTLGEN
rs17875491	15	81586928	IL16	ENSG00000172349	anxiety_cc	C	1713	rs139455086	unconditioned	0.00786264	0.854188	0.00062702	0.0680495	0.0692724	4.84563	NA	no_MHC	EQTLGEN
rs17875491	15	81586928	IL16	ENSG00000172349	anxiety_cc	C	1713	rs145853627	unconditioned	0.00726894	0.886743	0.000579675	0.0706802	0.0347282	4.92414	NA	no_MHC	EQTLGEN
rs17875491	15	81586928	IL16	ENSG00000172349	anxiety_cc	C	1714	rs17875577	unconditioned	6.48897e-16	0.891699	5.17745e-17	0.0711101	0.0371913	34.9713	NA	no_MHC	EQTLGEN
rs17875491	15	81586928	IL16	ENSG00000172349	anxiety_cc	C	1714	rs2866985	unconditioned	0.00410397	0.897613	0.000327366	0.0715744	0.0263818	5.4958	NA	no_MHC	EQTLGEN
rs17875491	15	81586928	IL16	ENSG00000172349	anxiety_cc	C	1714	rs35374001	unconditioned	5.18494e-52	0.842385	4.14039e-53	0.0671775	0.090438	118.089	NA	no_MHC	EQTLGEN
rs17875491	15	81586928	IL16	ENSG00000172349	anxiety_cc	C	1716	rs4778641	unconditioned	1.74871e-203	0.906134	1.39586e-204	0.0723082	0.0215579	466.866	NA	no_MHC	EQTLGEN
rs17875491	15	81586928	IL16	ENSG00000172349	anxiety_cc	C	1713	rs4778899	unconditioned	0.0006313	0.901921	5.03441e-05	0.0718998	0.0254972	7.36773	NA	no_MHC	EQTLGEN
rs17875491	15	81586928	IL16	ENSG00000172349	anxiety_cc	C	1713	rs59298568	unconditioned	0.000273361	0.896152	2.17997e-05	0.0714331	0.0321202	8.20472	NA	no_MHC	EQTLGEN
rs17875491	15	81586928	IL16	ENSG00000172349	anxiety_cc	C	1724	rs62037410	unconditioned	0.000168578	0.903492	1.3492e-05	0.072286	0.0240402	8.68811	NA	no_MHC	EQTLGEN
rs17875491	15	81586928	IL16	ENSG00000172349	anxiety_cc	C	1714	rs7182512	unconditioned	4.43364e-51	0.91394	3.53632e-52	0.0728837	0.0131765	115.943	NA	no_MHC	EQTLGEN
rs17875491	15	81586928	IL16	ENSG00000172349	anxiety_cc	C	1713	rs74810749	unconditioned	0.01207	0.880887	0.000962547	0.070212	0.0358685	4.41703	NA	no_MHC	EQTLGEN
rs17875491	15	81586928	IL16	ENSG00000172349	anxiety_cc	C	1714	rs77431467	unconditioned	6.63323e-105	0.899002	5.29195e-106	0.0716925	0.029306	239.879	NA	no_MHC	EQTLGEN
rs17875491	15	81586928	IL16	ENSG00000172349	anxiety_cc	C	1713	rs78085347	unconditioned	0.0202111	0.824282	0.00161177	0.0656455	0.08825	3.90152	NA	no_MHC	EQTLGEN
rs17875491	15	81586928	IL16	ENSG00000172349	asd	C	2014	unconditioned	unconditioned	0	0.937782	0	0.0556228	0.00659516	998.93	NA	no_MHC	EQTLGEN
rs17875491	15	81586928	IL16	ENSG00000172349	asd	C	1765	rs117432378	unconditioned	7.59168e-16	0.939142	3.37951e-17	0.0417877	0.01907	34.8143	NA	no_MHC	EQTLGEN
rs17875491	15	81586928	IL16	ENSG00000172349	asd	C	1764	rs139455086	unconditioned	0.00892317	0.93056	0.000397056	0.0413886	0.0187311	4.7191	NA	no_MHC	EQTLGEN
rs17875491	15	81586928	IL16	ENSG00000172349	asd	C	1765	rs145853627	unconditioned	6.18774e-05	0.924283	2.75569e-06	0.0411282	0.0345237	9.69036	NA	no_MHC	EQTLGEN
rs17875491	15	81586928	IL16	ENSG00000172349	asd	C	1765	rs17875577	unconditioned	6.88636e-16	0.946074	3.0651e-17	0.0420976	0.0118287	34.9118	NA	no_MHC	EQTLGEN
rs17875491	15	81586928	IL16	ENSG00000172349	asd	C	1764	rs2866985	unconditioned	0.0367158	0.907669	0.00163375	0.0403752	0.0136058	3.30455	NA	no_MHC	EQTLGEN
rs17875491	15	81586928	IL16	ENSG00000172349	asd	C	1765	rs35374001	unconditioned	5.80046e-52	0.943322	2.58195e-53	0.0419752	0.0147027	117.976	NA	no_MHC	EQTLGEN
rs17875491	15	81586928	IL16	ENSG00000172349	asd	C	1767	rs4778641	unconditioned	1.83127e-203	0.950983	8.15253e-205	0.0423295	0.00668799	466.82	NA	no_MHC	EQTLGEN
rs17875491	15	81586928	IL16	ENSG00000172349	asd	C	1785	rs4778899	unconditioned	3.5428e-06	0.893016	1.63501e-07	0.041147	0.0658332	12.5506	NA	no_MHC	EQTLGEN
rs17875491	15	81586928	IL16	ENSG00000172349	asd	C	1766	rs59298568	unconditioned	1.03373e-65	0.937861	4.60416e-67	0.0417512	0.0203874	149.635	NA	no_MHC	EQTLGEN
rs17875491	15	81586928	IL16	ENSG00000172349	asd	C	1775	rs62037410	unconditioned	0.000175924	0.93833	7.86869e-06	0.0419499	0.0195364	8.64546	NA	no_MHC	EQTLGEN
rs17875491	15	81586928	IL16	ENSG00000172349	asd	C	1765	rs7182512	unconditioned	4.61391e-51	0.950842	2.0534e-52	0.0423098	0.00684821	115.903	NA	no_MHC	EQTLGEN
rs17875491	15	81586928	IL16	ENSG00000172349	asd	C	1765	rs74810749	unconditioned	1.17177e-05	0.908572	5.22062e-07	0.040429	0.0509866	11.3544	NA	no_MHC	EQTLGEN
rs17875491	15	81586928	IL16	ENSG00000172349	asd	C	1764	rs77431467	unconditioned	3.12426e-32	0.94789	1.39021e-33	0.0421685	0.00994187	72.5435	NA	no_MHC	EQTLGEN
rs17875491	15	81586928	IL16	ENSG00000172349	asd	C	1767	rs78085347	unconditioned	4.61113e-13	0.931513	2.05583e-14	0.0415037	0.0269834	28.4051	NA	no_MHC	EQTLGEN
rs17875491	15	81586928	IL16	ENSG00000172349	bipolar	C	2089	unconditioned	unconditioned	0	0.924038	0	0.057309	0.0186527	998.954	NA	no_MHC	EQTLGEN
rs17875491	15	81586928	IL16	ENSG00000172349	bipolar	C	1737	rs117432378	unconditioned	7.62148e-16	0.947503	2.49549e-17	0.0310025	0.0214942	34.8104	NA	no_MHC	EQTLGEN
rs17875491	15	81586928	IL16	ENSG00000172349	bipolar	C	1737	rs139455086	unconditioned	6.82944e-25	0.944054	2.23699e-26	0.0308976	0.0250481	55.6434	NA	no_MHC	EQTLGEN
rs17875491	15	81586928	IL16	ENSG00000172349	bipolar	C	1737	rs145853627	unconditioned	5.94601e-05	0.891197	1.95139e-06	0.0291681	0.0795731	9.7302	NA	no_MHC	EQTLGEN
rs17875491	15	81586928	IL16	ENSG00000172349	bipolar	C	1737	rs17875577	unconditioned	6.99162e-16	0.959902	2.28889e-17	0.0314162	0.00868193	34.8966	NA	no_MHC	EQTLGEN
rs17875491	15	81586928	IL16	ENSG00000172349	bipolar	C	1737	rs2866985	unconditioned	0.00445009	0.956435	0.000145672	0.031301	0.00766829	5.41483	NA	no_MHC	EQTLGEN
rs17875491	15	81586928	IL16	ENSG00000172349	bipolar	C	1737	rs35374001	unconditioned	5.89562e-52	0.961288	1.93e-53	0.0314616	0.00724991	117.96	NA	no_MHC	EQTLGEN
rs17875491	15	81586928	IL16	ENSG00000172349	bipolar	C	1739	rs4778641	unconditioned	1.81842e-203	0.949709	5.9622e-205	0.0311197	0.0191709	466.827	NA	no_MHC	EQTLGEN
rs17875491	15	81586928	IL16	ENSG00000172349	bipolar	C	1755	rs4778899	unconditioned	3.7816e-06	0.952919	1.24901e-07	0.031458	0.0156188	12.4854	NA	no_MHC	EQTLGEN
rs17875491	15	81586928	IL16	ENSG00000172349	bipolar	C	1738	rs59298568	unconditioned	1.04015e-65	0.955981	3.40754e-67	0.0313052	0.012714	149.629	NA	no_MHC	EQTLGEN
rs17875491	15	81586928	IL16	ENSG00000172349	bipolar	C	1744	rs62037410	unconditioned	0.000257617	0.956132	8.45731e-06	0.0313767	0.0122257	8.26404	NA	no_MHC	EQTLGEN
rs17875491	15	81586928	IL16	ENSG00000172349	bipolar	C	1737	rs7182512	unconditioned	4.61364e-51	0.950091	1.51089e-52	0.0310952	0.0188136	115.903	NA	no_MHC	EQTLGEN
rs17875491	15	81586928	IL16	ENSG00000172349	bipolar	C	1737	rs74810749	unconditioned	1.2198e-05	0.948495	3.99487e-07	0.0310429	0.020449	11.3142	NA	no_MHC	EQTLGEN
rs17875491	15	81586928	IL16	ENSG00000172349	bipolar	C	1736	rs77431467	unconditioned	3.16332e-32	0.959868	1.03531e-33	0.0314064	0.00872575	72.5311	NA	no_MHC	EQTLGEN
rs17875491	15	81586928	IL16	ENSG00000172349	bipolar	C	1739	rs78085347	unconditioned	4.66124e-13	0.945982	1.52912e-14	0.0310099	0.0230084	28.3943	NA	no_MHC	EQTLGEN
rs17875491	15	81586928	IL16	ENSG00000172349	bipolar_noukb	C	2087	unconditioned	unconditioned	0	0.936234	0	0.0461199	0.0176458	998.941	NA	no_MHC	EQTLGEN
rs17875491	15	81586928	IL16	ENSG00000172349	bipolar_noukb	C	1734	rs117432378	unconditioned	7.66118e-16	0.9525	2.48135e-17	0.0308335	0.0166663	34.8052	NA	no_MHC	EQTLGEN
rs17875491	15	81586928	IL16	ENSG00000172349	bipolar_noukb	C	1734	rs139455086	unconditioned	6.82032e-25	0.943035	2.21005e-26	0.0305315	0.0264334	55.6447	NA	no_MHC	EQTLGEN
rs17875491	15	81586928	IL16	ENSG00000172349	bipolar_noukb	C	1734	rs145853627	unconditioned	5.93331e-05	0.889332	1.92645e-06	0.0287933	0.0818139	9.73234	NA	no_MHC	EQTLGEN
rs17875491	15	81586928	IL16	ENSG00000172349	bipolar_noukb	C	1734	rs17875577	unconditioned	6.9927e-16	0.960041	2.26459e-17	0.0310821	0.00887638	34.8965	NA	no_MHC	EQTLGEN
rs17875491	15	81586928	IL16	ENSG00000172349	bipolar_noukb	C	1734	rs2866985	unconditioned	0.00445225	0.956864	0.000144172	0.0309775	0.00756181	5.41434	NA	no_MHC	EQTLGEN
rs17875491	15	81586928	IL16	ENSG00000172349	bipolar_noukb	C	1734	rs35374001	unconditioned	5.89647e-52	0.961459	1.90948e-53	0.031128	0.00741283	117.96	NA	no_MHC	EQTLGEN
rs17875491	15	81586928	IL16	ENSG00000172349	bipolar_noukb	C	1736	rs4778641	unconditioned	1.82122e-203	0.95124	5.9064e-205	0.0308318	0.0179286	466.825	NA	no_MHC	EQTLGEN
rs17875491	15	81586928	IL16	ENSG00000172349	bipolar_noukb	C	1752	rs4778899	unconditioned	3.79256e-06	0.955676	1.2376e-07	0.0311729	0.0131467	12.4825	NA	no_MHC	EQTLGEN
rs17875491	15	81586928	IL16	ENSG00000172349	bipolar_noukb	C	1735	rs59298568	unconditioned	1.04015e-65	0.956139	3.37082e-67	0.0309728	0.0128885	149.629	NA	no_MHC	EQTLGEN
rs17875491	15	81586928	IL16	ENSG00000172349	bipolar_noukb	C	1741	rs62037410	unconditioned	0.000258068	0.957778	8.3782e-06	0.0310835	0.0108724	8.26229	NA	no_MHC	EQTLGEN
rs17875491	15	81586928	IL16	ENSG00000172349	bipolar_noukb	C	1734	rs7182512	unconditioned	4.61812e-51	0.951005	1.49604e-52	0.0307896	0.0182058	115.902	NA	no_MHC	EQTLGEN
rs17875491	15	81586928	IL16	ENSG00000172349	bipolar_noukb	C	1734	rs74810749	unconditioned	1.21938e-05	0.948209	3.95056e-07	0.0306991	0.0210791	11.3146	NA	no_MHC	EQTLGEN
rs17875491	15	81586928	IL16	ENSG00000172349	bipolar_noukb	C	1733	rs77431467	unconditioned	3.16536e-32	0.960491	1.02481e-33	0.0310883	0.00842106	72.5305	NA	no_MHC	EQTLGEN
rs17875491	15	81586928	IL16	ENSG00000172349	bipolar_noukb	C	1736	rs78085347	unconditioned	4.66586e-13	0.946976	1.51407e-14	0.0307071	0.0223166	28.3933	NA	no_MHC	EQTLGEN
rs17875491	15	81586928	IL16	ENSG00000172349	depression_Als_noukb_included	C	1988	unconditioned	unconditioned	0	0.976599	0	0.0195057	0.00389488	998.899	NA	no_MHC	EQTLGEN
rs17875491	15	81586928	IL16	ENSG00000172349	depression_Als_noukb_included	C	1722	rs117432378	unconditioned	7.85037e-16	0.97596	1.21587e-17	0.0151069	0.00893281	34.7808	NA	no_MHC	EQTLGEN
rs17875491	15	81586928	IL16	ENSG00000172349	depression_Als_noukb_included	C	1721	rs139455086	unconditioned	0.0122067	0.967306	0.000188966	0.014969	0.00532933	4.40577	NA	no_MHC	EQTLGEN
rs17875491	15	81586928	IL16	ENSG00000172349	depression_Als_noukb_included	C	1721	rs145853627	unconditioned	0.00831009	0.971776	0.000128644	0.0150388	0.00474652	4.79028	NA	no_MHC	EQTLGEN
rs17875491	15	81586928	IL16	ENSG00000172349	depression_Als_noukb_included	C	1722	rs17875577	unconditioned	7.148e-16	0.981371	1.10679e-17	0.0151921	0.00343708	34.8745	NA	no_MHC	EQTLGEN
rs17875491	15	81586928	IL16	ENSG00000172349	depression_Als_noukb_included	C	1722	rs2866985	unconditioned	0.00454599	0.97698	7.0386e-05	0.0151234	0.00328053	5.39351	NA	no_MHC	EQTLGEN
rs17875491	15	81586928	IL16	ENSG00000172349	depression_Als_noukb_included	C	1722	rs35374001	unconditioned	5.99764e-52	0.977924	9.28889e-54	0.0151387	0.00693688	117.943	NA	no_MHC	EQTLGEN
rs17875491	15	81586928	IL16	ENSG00000172349	depression_Als_noukb_included	C	1724	rs4778641	unconditioned	1.87813e-203	0.980896	2.90958e-205	0.015192	0.00391202	466.794	NA	no_MHC	EQTLGEN
rs17875491	15	81586928	IL16	ENSG00000172349	depression_Als_noukb_included	C	1740	rs4778899	unconditioned	3.86348e-06	0.973528	6.06357e-08	0.0152679	0.0112002	12.4639	NA	no_MHC	EQTLGEN
rs17875491	15	81586928	IL16	ENSG00000172349	depression_Als_noukb_included	C	1723	rs59298568	unconditioned	1.03877e-65	0.954718	1.61718e-67	0.0148328	0.0304493	149.63	NA	no_MHC	EQTLGEN
rs17875491	15	81586928	IL16	ENSG00000172349	depression_Als_noukb_included	C	1729	rs62037410	unconditioned	0.000263313	0.977269	4.09184e-06	0.0151794	0.00728406	8.24217	NA	no_MHC	EQTLGEN
rs17875491	15	81586928	IL16	ENSG00000172349	depression_Als_noukb_included	C	1722	rs7182512	unconditioned	4.76698e-51	0.981667	7.38104e-53	0.0151967	0.00313619	115.87	NA	no_MHC	EQTLGEN
rs17875491	15	81586928	IL16	ENSG00000172349	depression_Als_noukb_included	C	1721	rs74810749	unconditioned	0.0214589	0.956067	0.000332195	0.014793	0.00734873	3.84161	NA	no_MHC	EQTLGEN
rs17875491	15	81586928	IL16	ENSG00000172349	depression_Als_noukb_included	C	1721	rs77431467	unconditioned	3.22589e-32	0.978855	4.99383e-34	0.0151471	0.0059982	72.5115	NA	no_MHC	EQTLGEN
rs17875491	15	81586928	IL16	ENSG00000172349	depression_Als_noukb_included	C	1724	rs78085347	unconditioned	4.79478e-13	0.973085	7.4404e-15	0.0150882	0.0118272	28.3661	NA	no_MHC	EQTLGEN
rs17875491	15	81586928	IL16	ENSG00000172349	depression_Als_ukb_included	C	2049	unconditioned	unconditioned	0	0.926279	0	0.0642736	0.00944762	998.955	NA	no_MHC	EQTLGEN
rs17875491	15	81586928	IL16	ENSG00000172349	depression_Als_ukb_included	C	1717	rs117432378	unconditioned	7.52056e-16	0.93469	4.79455e-17	0.0595832	0.0057265	34.8237	NA	no_MHC	EQTLGEN
rs17875491	15	81586928	IL16	ENSG00000172349	depression_Als_ukb_included	C	1716	rs139455086	unconditioned	0.0116625	0.92441	0.000743461	0.058925	0.00425868	4.45138	NA	no_MHC	EQTLGEN
rs17875491	15	81586928	IL16	ENSG00000172349	depression_Als_ukb_included	C	1716	rs145853627	unconditioned	0.00791539	0.925777	0.00050459	0.0590096	0.00679326	4.83895	NA	no_MHC	EQTLGEN
rs17875491	15	81586928	IL16	ENSG00000172349	depression_Als_ukb_included	C	1717	rs17875577	unconditioned	6.82217e-16	0.936674	4.34926e-17	0.059711	0.00361524	34.9212	NA	no_MHC	EQTLGEN
rs17875491	15	81586928	IL16	ENSG00000172349	depression_Als_ukb_included	C	1717	rs2866985	unconditioned	0.00432434	0.929533	0.000275684	0.0592526	0.00661446	5.4435	NA	no_MHC	EQTLGEN
rs17875491	15	81586928	IL16	ENSG00000172349	depression_Als_ukb_included	C	1717	rs35374001	unconditioned	5.74734e-52	0.936972	3.66401e-53	0.05973	0.00329834	117.986	NA	no_MHC	EQTLGEN
rs17875491	15	81586928	IL16	ENSG00000172349	depression_Als_ukb_included	C	1719	rs4778641	unconditioned	1.78343e-203	0.931127	1.13744e-204	0.0593759	0.00949707	466.846	NA	no_MHC	EQTLGEN
rs17875491	15	81586928	IL16	ENSG00000172349	depression_Als_ukb_included	C	1735	rs4778899	unconditioned	3.67323e-06	0.925607	2.35177e-07	0.0592463	0.0151428	12.5144	NA	no_MHC	EQTLGEN
rs17875491	15	81586928	IL16	ENSG00000172349	depression_Als_ukb_included	C	1718	rs59298568	unconditioned	1.01793e-65	0.934858	6.49026e-67	0.0596005	0.0055413	149.65	NA	no_MHC	EQTLGEN
rs17875491	15	81586928	IL16	ENSG00000172349	depression_Als_ukb_included	C	1724	rs62037410	unconditioned	0.000250783	0.930894	1.60067e-05	0.0594064	0.00943234	8.29092	NA	no_MHC	EQTLGEN
rs17875491	15	81586928	IL16	ENSG00000172349	depression_Als_ukb_included	C	1717	rs7182512	unconditioned	4.54895e-51	0.936809	2.90003e-52	0.0597196	0.00347154	115.917	NA	no_MHC	EQTLGEN
rs17875491	15	81586928	IL16	ENSG00000172349	depression_Als_ukb_included	C	1717	rs74810749	unconditioned	1.19407e-05	0.928321	7.61357e-07	0.0591786	0.0124874	11.3356	NA	no_MHC	EQTLGEN
rs17875491	15	81586928	IL16	ENSG00000172349	depression_Als_ukb_included	C	1717	rs77431467	unconditioned	6.78828e-105	0.93198	4.32801e-106	0.0594118	0.00860814	239.856	NA	no_MHC	EQTLGEN
rs17875491	15	81586928	IL16	ENSG00000172349	depression_Als_ukb_included	C	1719	rs78085347	unconditioned	4.6029e-13	0.933893	2.93532e-14	0.0595489	0.00655808	28.4069	NA	no_MHC	EQTLGEN
rs17875491	15	81586928	IL16	ENSG00000172349	schizophrenia	C	2110	unconditioned	unconditioned	0	0.937015	0	0.0569903	0.00599448	998.94	NA	no_MHC	EQTLGEN
rs17875491	15	81586928	IL16	ENSG00000172349	schizophrenia	C	1736	rs117432378	unconditioned	7.63504e-16	0.949234	2.89535e-17	0.0359819	0.0147841	34.8086	NA	no_MHC	EQTLGEN
rs17875491	15	81586928	IL16	ENSG00000172349	schizophrenia	C	1736	rs139455086	unconditioned	6.67081e-25	0.922303	2.53179e-26	0.0349616	0.0427356	55.6669	NA	no_MHC	EQTLGEN
rs17875491	15	81586928	IL16	ENSG00000172349	schizophrenia	C	1736	rs145853627	unconditioned	6.27739e-05	0.940895	2.38113e-06	0.0356665	0.023373	9.67597	NA	no_MHC	EQTLGEN
rs17875491	15	81586928	IL16	ENSG00000172349	schizophrenia	C	1736	rs17875577	unconditioned	6.96561e-16	0.956324	2.64099e-17	0.0362513	0.00742482	34.9004	NA	no_MHC	EQTLGEN
rs17875491	15	81586928	IL16	ENSG00000172349	schizophrenia	C	1736	rs2866985	unconditioned	0.00443092	0.952268	0.000167985	0.0360953	0.00703795	5.41915	NA	no_MHC	EQTLGEN
rs17875491	15	81586928	IL16	ENSG00000172349	schizophrenia	C	1736	rs35374001	unconditioned	5.82628e-52	0.950007	2.20942e-53	0.0360118	0.0139812	117.972	NA	no_MHC	EQTLGEN
rs17875491	15	81586928	IL16	ENSG00000172349	schizophrenia	C	1738	rs4778641	unconditioned	1.83336e-203	0.957563	6.95328e-205	0.0363109	0.00612593	466.819	NA	no_MHC	EQTLGEN
rs17875491	15	81586928	IL16	ENSG00000172349	schizophrenia	C	1754	rs4778899	unconditioned	3.77835e-06	0.952096	1.44161e-07	0.0363153	0.0115847	12.4862	NA	no_MHC	EQTLGEN
rs17875491	15	81586928	IL16	ENSG00000172349	schizophrenia	C	1737	rs59298568	unconditioned	1.02509e-65	0.942257	3.89e-67	0.0357346	0.0220083	149.643	NA	no_MHC	EQTLGEN
rs17875491	15	81586928	IL16	ENSG00000172349	schizophrenia	C	1743	rs62037410	unconditioned	0.000256189	0.950814	9.73771e-06	0.0361274	0.0127929	8.26959	NA	no_MHC	EQTLGEN
rs17875491	15	81586928	IL16	ENSG00000172349	schizophrenia	C	1736	rs7182512	unconditioned	4.65268e-51	0.958123	1.76396e-52	0.0363195	0.00555784	115.894	NA	no_MHC	EQTLGEN
rs17875491	15	81586928	IL16	ENSG00000172349	schizophrenia	C	1736	rs74810749	unconditioned	1.21617e-05	0.945702	4.6125e-07	0.0358486	0.0184368	11.3172	NA	no_MHC	EQTLGEN
rs17875491	15	81586928	IL16	ENSG00000172349	schizophrenia	C	1735	rs77431467	unconditioned	3.15199e-32	0.956433	1.19482e-33	0.0362481	0.00731854	72.5347	NA	no_MHC	EQTLGEN
rs17875491	15	81586928	IL16	ENSG00000172349	schizophrenia	C	1738	rs78085347	unconditioned	4.671e-13	0.948005	1.77301e-14	0.0359682	0.0160269	28.3922	NA	no_MHC	EQTLGEN
rs1789165	11	69481969	ORAOV1	ENSG00000149716	adhd	C	2551	unconditioned	unconditioned	6.37745e-30	0.951059	2.27843e-31	0.0339629	0.0149779	67.2248	NA	no_MHC	EQTLGEN
rs1789165	11	69481969	ORAOV1	ENSG00000149716	adhd	C	2324	rs1789165	unconditioned	1.64986e-14	0.955625	5.03664e-16	0.0291577	0.0152176	31.7355	NA	no_MHC	EQTLGEN
rs1789165	11	69481969	ORAOV1	ENSG00000149716	adhd	C	2311	rs58439903	unconditioned	0.256158	0.704215	0.00777003	0.0213504	0.0105062	1.36196	NA	no_MHC	EQTLGEN
rs1789165	11	69481969	ORAOV1	ENSG00000149716	alzheimers	C	3818	unconditioned	unconditioned	6.38428e-30	0.959355	2.62965e-31	0.0395142	0.00113079	67.2237	NA	no_MHC	EQTLGEN
rs1789165	11	69481969	ORAOV1	ENSG00000149716	alzheimers	C	2519	rs1789165	unconditioned	1.68053e-14	0.980136	3.20802e-16	0.018709	0.00115491	31.7171	NA	no_MHC	EQTLGEN
rs1789165	11	69481969	ORAOV1	ENSG00000149716	alzheimers	C	2509	rs58439903	unconditioned	8.84742e-07	0.974444	1.68921e-08	0.0185978	0.00695699	13.938	NA	no_MHC	EQTLGEN
rs1789165	11	69481969	ORAOV1	ENSG00000149716	alzheimers_noukb	C	3836	unconditioned	unconditioned	3.20221e-30	0.481811	3.42209e-30	0.514892	0.0032962	67.9137	NA	no_MHC	EQTLGEN
rs1789165	11	69481969	ORAOV1	ENSG00000149716	alzheimers_noukb	C	2542	rs1789165	unconditioned	8.57521e-15	0.50027	8.5073e-15	0.496305	0.00342527	32.3899	NA	no_MHC	EQTLGEN
rs1789165	11	69481969	ORAOV1	ENSG00000149716	alzheimers_noukb	C	2532	rs58439903	unconditioned	4.53568e-07	0.499721	4.4995e-07	0.495731	0.00454659	14.6061	NA	no_MHC	EQTLGEN
rs1789165	11	69481969	ORAOV1	ENSG00000149716	anxiety_cc	C	2547	unconditioned	unconditioned	5.50587e-30	0.827182	7.39527e-31	0.111042	0.0617757	67.3717	NA	no_MHC	EQTLGEN
rs1789165	11	69481969	ORAOV1	ENSG00000149716	anxiety_cc	C	2273	rs1789165	unconditioned	1.4467e-14	0.844128	1.63538e-15	0.0953616	0.06051	31.8669	NA	no_MHC	EQTLGEN
rs1789165	11	69481969	ORAOV1	ENSG00000149716	anxiety_cc	C	2263	rs58439903	unconditioned	7.23265e-07	0.797016	8.15392e-08	0.0897405	0.113243	14.1395	NA	no_MHC	EQTLGEN
rs1789165	11	69481969	ORAOV1	ENSG00000149716	asd	C	3029	unconditioned	unconditioned	4.7876e-30	0.71784	6.58525e-31	0.098554	0.183606	67.5115	NA	no_MHC	EQTLGEN
rs1789165	11	69481969	ORAOV1	ENSG00000149716	asd	C	2509	rs1789165	unconditioned	1.24773e-14	0.727615	1.44413e-15	0.0840261	0.188359	32.0149	NA	no_MHC	EQTLGEN
rs1789165	11	69481969	ORAOV1	ENSG00000149716	asd	C	2499	rs58439903	unconditioned	5.96749e-07	0.657146	6.66601e-08	0.073137	0.269717	14.3318	NA	no_MHC	EQTLGEN
rs1789165	11	69481969	ORAOV1	ENSG00000149716	bipolar	C	3095	unconditioned	unconditioned	6.0452e-30	0.906173	5.3598e-31	0.0803298	0.0134969	67.2783	NA	no_MHC	EQTLGEN
rs1789165	11	69481969	ORAOV1	ENSG00000149716	bipolar	C	2458	rs1789165	unconditioned	1.58624e-14	0.923435	1.08317e-15	0.063044	0.0135207	31.7748	NA	no_MHC	EQTLGEN
rs1789165	11	69481969	ORAOV1	ENSG00000149716	bipolar	C	2445	rs58439903	unconditioned	0.620348	0.307951	0.0422328	0.0209565	0.00851176	0.477474	NA	no_MHC	EQTLGEN
rs1789165	11	69481969	ORAOV1	ENSG00000149716	bipolar_noukb	C	3097	unconditioned	unconditioned	6.04115e-30	0.905511	5.43408e-31	0.0814387	0.0130505	67.279	NA	no_MHC	EQTLGEN
rs1789165	11	69481969	ORAOV1	ENSG00000149716	bipolar_noukb	C	2460	rs1789165	unconditioned	1.58538e-14	0.922972	1.0989e-15	0.0639625	0.0130659	31.7754	NA	no_MHC	EQTLGEN
rs1789165	11	69481969	ORAOV1	ENSG00000149716	bipolar_noukb	C	2447	rs58439903	unconditioned	0.246521	0.680232	0.0170385	0.0470055	0.00920266	1.40031	NA	no_MHC	EQTLGEN
rs1789165	11	69481969	ORAOV1	ENSG00000149716	depression_Als_noukb_included	C	2947	unconditioned	unconditioned	6.42408e-30	0.962769	2.33715e-31	0.0350243	0.0022072	67.2175	NA	no_MHC	EQTLGEN
rs1789165	11	69481969	ORAOV1	ENSG00000149716	depression_Als_noukb_included	C	2430	rs1789165	unconditioned	1.66948e-14	0.971777	4.46596e-16	0.0259934	0.00222913	31.7237	NA	no_MHC	EQTLGEN
rs1789165	11	69481969	ORAOV1	ENSG00000149716	depression_Als_noukb_included	C	2417	rs58439903	unconditioned	0.247122	0.681508	0.00660313	0.0181634	0.046604	1.39787	NA	no_MHC	EQTLGEN
rs1789165	11	69481969	ORAOV1	ENSG00000149716	depression_Als_ukb_included	C	3031	unconditioned	unconditioned	6.33259e-30	0.948802	3.26234e-31	0.0488768	0.00232143	67.2318	NA	no_MHC	EQTLGEN
rs1789165	11	69481969	ORAOV1	ENSG00000149716	depression_Als_ukb_included	C	2437	rs1789165	unconditioned	1.65033e-14	0.960727	6.34115e-16	0.0369121	0.00236052	31.7352	NA	no_MHC	EQTLGEN
rs1789165	11	69481969	ORAOV1	ENSG00000149716	depression_Als_ukb_included	C	2424	rs58439903	unconditioned	0.244294	0.673897	0.00937904	0.0258259	0.0466038	1.40938	NA	no_MHC	EQTLGEN
rs1789165	11	69481969	ORAOV1	ENSG00000149716	schizophrenia	C	3105	unconditioned	unconditioned	6.23942e-30	0.935215	4.038e-31	0.0605206	0.00426436	67.2467	NA	no_MHC	EQTLGEN
rs1789165	11	69481969	ORAOV1	ENSG00000149716	schizophrenia	C	2458	rs1789165	unconditioned	1.56916e-14	0.952489	7.11222e-16	0.0431673	0.0043437	31.7857	NA	no_MHC	EQTLGEN
rs1789165	11	69481969	ORAOV1	ENSG00000149716	schizophrenia	C	2445	rs58439903	unconditioned	0.226265	0.637758	0.0102418	0.0287708	0.0969648	1.48605	NA	no_MHC	EQTLGEN
rs1790974	18	67511645	CD226	ENSG00000150637	adhd	C	2698	unconditioned	unconditioned	0	0.92052	0	0.0750185	0.00446141	994.025	NA	no_MHC	EQTLGEN
rs1790974	18	67511645	CD226	ENSG00000150637	alzheimers	C	3877	unconditioned	unconditioned	0	0.963344	0	0.0332591	0.0033972	993.947	NA	no_MHC	EQTLGEN
rs1790974	18	67511645	CD226	ENSG00000150637	alzheimers_noukb	C	3910	unconditioned	unconditioned	0	0.888885	0	0.105515	0.00559944	994.013	NA	no_MHC	EQTLGEN
rs1790974	18	67511645	CD226	ENSG00000150637	anxiety_cc	C	2225	unconditioned	unconditioned	0	0.892654	0	0.0924183	0.0149278	994.012	NA	no_MHC	EQTLGEN
rs1790974	18	67511645	CD226	ENSG00000150637	asd	C	2988	unconditioned	unconditioned	0	0.874701	0	0.111392	0.0139073	994.053	NA	no_MHC	EQTLGEN
rs1790974	18	67511645	CD226	ENSG00000150637	bipolar	C	3039	unconditioned	unconditioned	0	0.740709	0	0.234757	0.0245345	994.233	NA	no_MHC	EQTLGEN
rs1790974	18	67511645	CD226	ENSG00000150637	bipolar_noukb	C	3043	unconditioned	unconditioned	0	0.735602	0	0.240033	0.0243653	994.24	NA	no_MHC	EQTLGEN
rs1790974	18	67511645	CD226	ENSG00000150637	depression_Als_noukb_included	C	2975	unconditioned	unconditioned	0	0.941572	0	0.0562802	0.00214803	993.994	NA	no_MHC	EQTLGEN
rs1790974	18	67511645	CD226	ENSG00000150637	depression_Als_ukb_included	C	3018	unconditioned	unconditioned	0	0.958906	0	0.0393352	0.0017584	993.977	NA	no_MHC	EQTLGEN
rs1790974	18	67511645	CD226	ENSG00000150637	schizophrenia	C	3067	unconditioned	unconditioned	0	0.909936	0	0.085337	0.0047274	994.028	NA	no_MHC	EQTLGEN
rs181684511	7	26982213	SKAP2	ENSG00000005020	adhd	C	2528	unconditioned	unconditioned	0	0.932116	0	0.0613333	0.00655034	7542.01	NA	no_MHC	EQTLGEN
rs181684511	7	26982213	SKAP2	ENSG00000005020	alzheimers	C	3393	unconditioned	unconditioned	0	0.969692	0	0.0289928	0.00131554	7541.86	NA	no_MHC	EQTLGEN
rs181684511	7	26982213	SKAP2	ENSG00000005020	alzheimers_noukb	C	3299	unconditioned	unconditioned	0	0.887717	0	0.0920169	0.0202659	7541.95	NA	no_MHC	EQTLGEN
rs181684511	7	26982213	SKAP2	ENSG00000005020	anxiety_cc	C	2290	unconditioned	unconditioned	0	0.916114	0	0.0702908	0.0135955	7541.92	NA	no_MHC	EQTLGEN
rs181684511	7	26982213	SKAP2	ENSG00000005020	asd	C	2753	unconditioned	unconditioned	0	0.925945	0	0.0657911	0.00826352	7541.94	NA	no_MHC	EQTLGEN
rs181684511	7	26982213	SKAP2	ENSG00000005020	bipolar	C	2615	unconditioned	unconditioned	0	0.507986	0	0.108551	0.383463	7542.62	NA	no_MHC	EQTLGEN
rs181684511	7	26982213	SKAP2	ENSG00000005020	bipolar_noukb	C	2611	unconditioned	unconditioned	0	0.514162	0	0.110244	0.375594	7542.6	NA	no_MHC	EQTLGEN
rs181684511	7	26982213	SKAP2	ENSG00000005020	depression_Als_noukb_included	C	2559	unconditioned	unconditioned	0	0.932739	0	0.0356904	0.0315702	7542	NA	no_MHC	EQTLGEN
rs181684511	7	26982213	SKAP2	ENSG00000005020	depression_Als_ukb_included	C	2611	unconditioned	unconditioned	0	0.916152	0	0.0338321	0.0500157	7542.02	NA	no_MHC	EQTLGEN
rs181684511	7	26982213	SKAP2	ENSG00000005020	schizophrenia	C	2614	unconditioned	unconditioned	0	0.937647	0	0.0582682	0.00408459	7542.01	NA	no_MHC	EQTLGEN
rs181795892	14	100696044	YY1	ENSG00000100811	adhd	C	2128	unconditioned	unconditioned	0.454454	0.442905	0.0495389	0.0482752	0.0048277	0.788659	NA	no_MHC	EQTLGEN
rs181795892	14	100696044	YY1	ENSG00000100811	adhd	C	2032	rs181795892	unconditioned	0.466106	0.43595	0.0481205	0.0450024	0.00482134	0.763342	NA	no_MHC	EQTLGEN
rs181795892	14	100696044	YY1	ENSG00000100811	adhd	C	2018	rs2295858	unconditioned	0.00953774	0.879607	0.000986158	0.0909283	0.0189413	4.6525	NA	no_MHC	EQTLGEN
rs181795892	14	100696044	YY1	ENSG00000100811	alzheimers	C	3106	unconditioned	unconditioned	0.176865	0.782128	0.00659108	0.0291416	0.00527356	1.73237	NA	no_MHC	EQTLGEN
rs181795892	14	100696044	YY1	ENSG00000100811	alzheimers	C	2147	rs181795892	unconditioned	0.00427636	0.978842	4.47294e-05	0.0102318	0.00660523	5.45465	NA	no_MHC	EQTLGEN
rs181795892	14	100696044	YY1	ENSG00000100811	alzheimers	C	2133	rs2295858	unconditioned	0.010551	0.975565	0.000109959	0.0101635	0.00361016	4.55154	NA	no_MHC	EQTLGEN
rs181795892	14	100696044	YY1	ENSG00000100811	alzheimers_noukb	C	3083	unconditioned	unconditioned	0.000260247	0.901951	2.37876e-05	0.0824267	0.015338	8.25388	NA	no_MHC	EQTLGEN
rs181795892	14	100696044	YY1	ENSG00000100811	alzheimers_noukb	C	2173	rs181795892	unconditioned	1.44614e-06	0.953731	4.55884e-08	0.0300494	0.0162176	13.4466	NA	no_MHC	EQTLGEN
rs181795892	14	100696044	YY1	ENSG00000100811	alzheimers_noukb	C	2158	rs2295858	unconditioned	0.0102105	0.945196	0.000320349	0.0296405	0.0146328	4.58434	NA	no_MHC	EQTLGEN
rs181795892	14	100696044	YY1	ENSG00000100811	anxiety_cc	C	1833	unconditioned	unconditioned	0.149653	0.728923	0.012746	0.0620361	0.0466419	1.89944	NA	no_MHC	EQTLGEN
rs181795892	14	100696044	YY1	ENSG00000100811	anxiety_cc	C	1703	rs181795892	unconditioned	0.00250675	0.885605	0.000170718	0.0602609	0.0514567	5.98877	NA	no_MHC	EQTLGEN
rs181795892	14	100696044	YY1	ENSG00000100811	anxiety_cc	C	1664	rs2295858	unconditioned	0.0359637	0.822015	0.00236733	0.0540238	0.08563	3.32524	NA	no_MHC	EQTLGEN
rs181795892	14	100696044	YY1	ENSG00000100811	asd	C	2426	unconditioned	unconditioned	0.170138	0.74612	0.0105587	0.046277	0.0269069	1.77115	NA	no_MHC	EQTLGEN
rs181795892	14	100696044	YY1	ENSG00000100811	asd	C	2146	rs181795892	unconditioned	0.00396921	0.911158	0.000200913	0.0460824	0.0385898	5.52919	NA	no_MHC	EQTLGEN
rs181795892	14	100696044	YY1	ENSG00000100811	asd	C	2132	rs2295858	unconditioned	0.0100399	0.928227	0.000494105	0.0456663	0.0155724	4.60119	NA	no_MHC	EQTLGEN
rs181795892	14	100696044	YY1	ENSG00000100811	bipolar	C	2404	unconditioned	unconditioned	0.0343376	0.0349509	0.458758	0.466946	0.00500742	3.37151	NA	no_MHC	EQTLGEN
rs181795892	14	100696044	YY1	ENSG00000100811	bipolar	C	2076	rs181795892	unconditioned	0.0357534	0.0336773	0.476758	0.449068	0.00474321	3.33111	NA	no_MHC	EQTLGEN
rs181795892	14	100696044	YY1	ENSG00000100811	bipolar	C	2062	rs2295858	unconditioned	0.000747318	0.0689368	0.00996506	0.919232	0.00111929	7.19902	NA	no_MHC	EQTLGEN
rs181795892	14	100696044	YY1	ENSG00000100811	bipolar_noukb	C	2403	unconditioned	unconditioned	0.0316034	0.0321763	0.461428	0.469787	0.00500546	3.45449	NA	no_MHC	EQTLGEN
rs181795892	14	100696044	YY1	ENSG00000100811	bipolar_noukb	C	2073	rs181795892	unconditioned	0.0329057	0.0309953	0.479601	0.451753	0.00474554	3.41411	NA	no_MHC	EQTLGEN
rs181795892	14	100696044	YY1	ENSG00000100811	bipolar_noukb	C	2059	rs2295858	unconditioned	0.000687921	0.0634471	0.0100264	0.924734	0.00110438	7.28184	NA	no_MHC	EQTLGEN
rs181795892	14	100696044	YY1	ENSG00000100811	depression_Als_noukb_included	C	2274	unconditioned	unconditioned	0.410514	0.404269	0.0918166	0.0904168	0.00298385	0.890345	NA	no_MHC	EQTLGEN
rs181795892	14	100696044	YY1	ENSG00000100811	depression_Als_noukb_included	C	2022	rs181795892	unconditioned	0.433212	0.38403	0.0952749	0.0844554	0.00302794	0.836528	NA	no_MHC	EQTLGEN
rs181795892	14	100696044	YY1	ENSG00000100811	depression_Als_noukb_included	C	2008	rs2295858	unconditioned	0.00865711	0.798655	0.00190246	0.175494	0.0152909	4.74937	NA	no_MHC	EQTLGEN
rs181795892	14	100696044	YY1	ENSG00000100811	depression_Als_ukb_included	C	2384	unconditioned	unconditioned	0.46347	0.471626	0.0311372	0.0316831	0.00208308	0.769013	NA	no_MHC	EQTLGEN
rs181795892	14	100696044	YY1	ENSG00000100811	depression_Als_ukb_included	C	2059	rs181795892	unconditioned	0.482138	0.462104	0.0275355	0.0263896	0.00183333	0.729526	NA	no_MHC	EQTLGEN
rs181795892	14	100696044	YY1	ENSG00000100811	depression_Als_ukb_included	C	2045	rs2295858	unconditioned	0.0099577	0.927804	0.00056726	0.0528453	0.00882549	4.60941	NA	no_MHC	EQTLGEN
rs181795892	14	100696044	YY1	ENSG00000100811	schizophrenia	C	2417	unconditioned	unconditioned	0.438647	0.447133	0.0534694	0.0544975	0.00625227	0.824059	NA	no_MHC	EQTLGEN
rs181795892	14	100696044	YY1	ENSG00000100811	schizophrenia	C	2075	rs181795892	unconditioned	0.465668	0.438683	0.0462521	0.043566	0.00583158	0.764283	NA	no_MHC	EQTLGEN
rs181795892	14	100696044	YY1	ENSG00000100811	schizophrenia	C	2061	rs2295858	unconditioned	0.0096588	0.891124	0.0009586	0.088431	0.00982776	4.63989	NA	no_MHC	EQTLGEN
rs183746937	3	4669380	SUMF1	ENSG00000144455	adhd	C	2822	unconditioned	unconditioned	0	0.91898	0	0.0755036	0.00551671	2331.39	NA	no_MHC	EQTLGEN
rs183746937	3	4669380	SUMF1	ENSG00000144455	alzheimers	C	3729	unconditioned	unconditioned	0	0.960108	0	0.0388542	0.00103749	2331.25	NA	no_MHC	EQTLGEN
rs183746937	3	4669380	SUMF1	ENSG00000144455	alzheimers_noukb	C	3905	unconditioned	unconditioned	0	0.841994	0	0.152487	0.00551901	2331.36	NA	no_MHC	EQTLGEN
rs183746937	3	4669380	SUMF1	ENSG00000144455	anxiety_cc	C	2638	unconditioned	unconditioned	0	0.859678	0	0.125318	0.0150042	2331.36	NA	no_MHC	EQTLGEN
rs183746937	3	4669380	SUMF1	ENSG00000144455	asd	C	3134	unconditioned	unconditioned	0	0.914631	0	0.0668836	0.0184856	2331.35	NA	no_MHC	EQTLGEN
rs183746937	3	4669380	SUMF1	ENSG00000144455	bipolar	C	3143	unconditioned	unconditioned	0	0.837772	0	0.082169	0.0800595	2331.47	NA	no_MHC	EQTLGEN
rs183746937	3	4669380	SUMF1	ENSG00000144455	bipolar_noukb	C	3148	unconditioned	unconditioned	0	0.852823	0	0.0717167	0.0754605	2331.45	NA	no_MHC	EQTLGEN
rs183746937	3	4669380	SUMF1	ENSG00000144455	depression_Als_noukb_included	C	3041	unconditioned	unconditioned	0	0.908273	0	0.0482653	0.0434619	2331.39	NA	no_MHC	EQTLGEN
rs183746937	3	4669380	SUMF1	ENSG00000144455	depression_Als_ukb_included	C	3119	unconditioned	unconditioned	0	0.965124	0	0.0330989	0.00177751	2331.33	NA	no_MHC	EQTLGEN
rs183746937	3	4669380	SUMF1	ENSG00000144455	schizophrenia	C	3164	unconditioned	unconditioned	0	0.891004	0	0.105063	0.00393272	2331.4	NA	no_MHC	EQTLGEN
rs185084812	7	27106284	SKAP2	ENSG00000005020	adhd	C	2376	unconditioned	unconditioned	0	0.92997	0	0.0634951	0.00653526	7541.91	NA	no_MHC	EQTLGEN
rs185084812	7	27106284	SKAP2	ENSG00000005020	adhd	C	1768	rs10225904	unconditioned	1.12136e-36	0.928254	6.84755e-38	0.0566684	0.0150778	82.7785	NA	no_MHC	EQTLGEN
rs185084812	7	27106284	SKAP2	ENSG00000005020	adhd	C	1796	rs10228105	unconditioned	1.04623e-59	0.936789	6.40985e-61	0.0573874	0.00582352	135.807	NA	no_MHC	EQTLGEN
rs185084812	7	27106284	SKAP2	ENSG00000005020	adhd	C	1760	rs111333816	unconditioned	1.29816e-25	0.915869	7.91765e-27	0.0558317	0.0282989	57.3037	NA	no_MHC	EQTLGEN
rs185084812	7	27106284	SKAP2	ENSG00000005020	adhd	C	1762	rs11564008	unconditioned	3.85067e-07	0.937475	2.34901e-08	0.057183	0.00534148	14.7698	NA	no_MHC	EQTLGEN
rs185084812	7	27106284	SKAP2	ENSG00000005020	adhd	C	1760	rs117510908	unconditioned	0.000569361	0.928359	3.4726e-05	0.0566074	0.0144295	7.471	NA	no_MHC	EQTLGEN
rs185084812	7	27106284	SKAP2	ENSG00000005020	adhd	C	1760	rs11764513	unconditioned	1.04899e-08	0.923786	6.39791e-10	0.056323	0.019891	18.3729	NA	no_MHC	EQTLGEN
rs185084812	7	27106284	SKAP2	ENSG00000005020	adhd	C	1760	rs118188573	unconditioned	8.31053e-06	0.914605	5.0687e-07	0.0557533	0.0296325	11.698	NA	no_MHC	EQTLGEN
rs185084812	7	27106284	SKAP2	ENSG00000005020	adhd	C	1765	rs140537124	unconditioned	0.00314711	0.93186	0.000192059	0.0568607	0.00793964	5.76127	NA	no_MHC	EQTLGEN
rs185084812	7	27106284	SKAP2	ENSG00000005020	adhd	C	1761	rs140774299	unconditioned	0.000197121	0.934787	1.20238e-05	0.0570111	0.00799242	8.53169	NA	no_MHC	EQTLGEN
rs185084812	7	27106284	SKAP2	ENSG00000005020	adhd	C	1769	rs140867176	unconditioned	9.89148e-19	0.931595	6.04418e-20	0.0569136	0.0114919	41.4574	NA	no_MHC	EQTLGEN
rs185084812	7	27106284	SKAP2	ENSG00000005020	adhd	C	1762	rs1464969	unconditioned	1.62883e-87	0.904943	9.94809e-89	0.0552295	0.0398276	199.837	NA	no_MHC	EQTLGEN
rs185084812	7	27106284	SKAP2	ENSG00000005020	adhd	C	1760	rs147117372	unconditioned	1.22065e-10	0.931745	7.44487e-12	0.0568169	0.0114379	22.8265	NA	no_MHC	EQTLGEN
rs185084812	7	27106284	SKAP2	ENSG00000005020	adhd	C	1770	rs17436236	unconditioned	3.73341e-07	0.931851	2.2807e-08	0.0569146	0.0112339	14.8008	NA	no_MHC	EQTLGEN
rs185084812	7	27106284	SKAP2	ENSG00000005020	adhd	C	1762	rs185084812	unconditioned	1.29603e-38	0.927726	7.90758e-40	0.0565884	0.0156851	87.2389	NA	no_MHC	EQTLGEN
rs185084812	7	27106284	SKAP2	ENSG00000005020	adhd	C	1762	rs186307203	unconditioned	0.000188267	0.91751	1.14847e-05	0.055944	0.0263463	8.57765	NA	no_MHC	EQTLGEN
rs185084812	7	27106284	SKAP2	ENSG00000005020	adhd	C	1761	rs187136683	unconditioned	1.27873e-09	0.922783	7.79985e-11	0.0562659	0.0209515	20.4774	NA	no_MHC	EQTLGEN
rs185084812	7	27106284	SKAP2	ENSG00000005020	adhd	C	1793	rs188372417	unconditioned	2.89761e-06	0.917038	1.77779e-07	0.056237	0.0267223	12.7516	NA	no_MHC	EQTLGEN
rs185084812	7	27106284	SKAP2	ENSG00000005020	adhd	C	1764	rs189804448	unconditioned	3.57328e-11	0.868487	2.18034e-12	0.0529146	0.0785984	24.055	NA	no_MHC	EQTLGEN
rs185084812	7	27106284	SKAP2	ENSG00000005020	adhd	C	1760	rs192491482	unconditioned	0.00140977	0.929072	8.59835e-05	0.0566525	0.0127794	6.56433	NA	no_MHC	EQTLGEN
rs185084812	7	27106284	SKAP2	ENSG00000005020	adhd	C	1761	rs2285721	unconditioned	2.14953e-40	0.933373	1.31125e-41	0.0569276	0.00969953	91.3382	NA	no_MHC	EQTLGEN
rs185084812	7	27106284	SKAP2	ENSG00000005020	adhd	C	1811	rs2960785	unconditioned	0	0.935946	0	0.0574763	0.00657725	959.057	NA	no_MHC	EQTLGEN
rs185084812	7	27106284	SKAP2	ENSG00000005020	adhd	C	1776	rs34050343	unconditioned	3.87051e-30	0.932889	2.36591e-31	0.0570142	0.010097	67.7242	NA	no_MHC	EQTLGEN
rs185084812	7	27106284	SKAP2	ENSG00000005020	adhd	C	1764	rs3801776	unconditioned	9.35213e-41	0.933676	5.70688e-42	0.0569656	0.00935814	92.1704	NA	no_MHC	EQTLGEN
rs185084812	7	27106284	SKAP2	ENSG00000005020	adhd	C	1770	rs3807592	unconditioned	1.04679e-20	0.937773	6.39192e-22	0.0572576	0.00496965	46.006	NA	no_MHC	EQTLGEN
rs185084812	7	27106284	SKAP2	ENSG00000005020	adhd	C	1764	rs55826100	unconditioned	8.80745e-37	0.933808	5.37447e-38	0.0569735	0.00921867	83.0201	NA	no_MHC	EQTLGEN
rs185084812	7	27106284	SKAP2	ENSG00000005020	adhd	C	1815	rs62454249	unconditioned	3.41227e-15	0.931442	2.09239e-16	0.0571043	0.0114538	33.3114	NA	no_MHC	EQTLGEN
rs185084812	7	27106284	SKAP2	ENSG00000005020	adhd	C	1800	rs6461976	unconditioned	5.55392e-20	0.937608	3.39948e-21	0.0573848	0.00500703	44.3372	NA	no_MHC	EQTLGEN
rs185084812	7	27106284	SKAP2	ENSG00000005020	adhd	C	1762	rs6960339	unconditioned	7.04056e-05	0.929294	4.29614e-06	0.0566915	0.0139394	9.56124	NA	no_MHC	EQTLGEN
rs185084812	7	27106284	SKAP2	ENSG00000005020	adhd	C	1766	rs727448	unconditioned	2.05314e-23	0.935127	1.25307e-24	0.0570647	0.00780808	52.2401	NA	no_MHC	EQTLGEN
rs185084812	7	27106284	SKAP2	ENSG00000005020	adhd	C	1763	rs76588735	unconditioned	2.68521e-07	0.915213	1.6389e-08	0.0558302	0.0289569	15.1303	NA	no_MHC	EQTLGEN
rs185084812	7	27106284	SKAP2	ENSG00000005020	adhd	C	1760	rs76640950	unconditioned	0.00182136	0.930436	0.000111087	0.0567376	0.0108941	6.30817	NA	no_MHC	EQTLGEN
rs185084812	7	27106284	SKAP2	ENSG00000005020	adhd	C	1766	rs77156291	unconditioned	2.38318e-30	0.913152	1.45589e-31	0.0557537	0.0310945	68.2091	NA	no_MHC	EQTLGEN
rs185084812	7	27106284	SKAP2	ENSG00000005020	adhd	C	1761	rs77900944	unconditioned	1.02591e-31	0.934015	6.25816e-33	0.0569668	0.00901774	71.3546	NA	no_MHC	EQTLGEN
rs185084812	7	27106284	SKAP2	ENSG00000005020	adhd	C	1775	rs7807847	unconditioned	6.77246e-05	0.929349	4.13833e-06	0.0567744	0.0138051	9.60006	NA	no_MHC	EQTLGEN
rs185084812	7	27106284	SKAP2	ENSG00000005020	adhd	C	1760	rs78825391	unconditioned	0.00485845	0.921291	0.000296323	0.0561733	0.0173807	5.32704	NA	no_MHC	EQTLGEN
rs185084812	7	27106284	SKAP2	ENSG00000005020	adhd	C	1766	rs799234	unconditioned	7.5419e-13	0.937664	4.603e-14	0.0572228	0.00511285	27.9131	NA	no_MHC	EQTLGEN
rs185084812	7	27106284	SKAP2	ENSG00000005020	adhd	C	1762	rs8180738	unconditioned	1.47286e-06	0.903842	8.99663e-08	0.0551683	0.0409881	13.4283	NA	no_MHC	EQTLGEN
rs185084812	7	27106284	SKAP2	ENSG00000005020	alzheimers	C	3226	unconditioned	unconditioned	0	0.97497	0	0.0237075	0.0013227	7541.74	NA	no_MHC	EQTLGEN
rs185084812	7	27106284	SKAP2	ENSG00000005020	alzheimers	C	1876	rs10225904	unconditioned	1.19139e-36	0.986969	1.0705e-38	0.00886408	0.00416707	82.7179	NA	no_MHC	EQTLGEN
rs185084812	7	27106284	SKAP2	ENSG00000005020	alzheimers	C	1907	rs10228105	unconditioned	1.10149e-59	0.984797	1.02177e-61	0.00912909	0.00607437	135.756	NA	no_MHC	EQTLGEN
rs185084812	7	27106284	SKAP2	ENSG00000005020	alzheimers	C	1869	rs111333816	unconditioned	1.5815e-110	0.98447	1.41899e-112	0.00882638	0.00670367	252.826	NA	no_MHC	EQTLGEN
rs185084812	7	27106284	SKAP2	ENSG00000005020	alzheimers	C	1870	rs11564008	unconditioned	4.05246e-07	0.989839	3.63432e-09	0.00887577	0.00128465	14.7188	NA	no_MHC	EQTLGEN
rs185084812	7	27106284	SKAP2	ENSG00000005020	alzheimers	C	1869	rs117510908	unconditioned	0.000148843	0.986878	1.33501e-06	0.00884742	0.00412392	8.81262	NA	no_MHC	EQTLGEN
rs185084812	7	27106284	SKAP2	ENSG00000005020	alzheimers	C	1869	rs11764513	unconditioned	5.36343e-34	0.989249	4.80966e-36	0.00886923	0.00188181	76.6083	NA	no_MHC	EQTLGEN
rs185084812	7	27106284	SKAP2	ENSG00000005020	alzheimers	C	1869	rs118188573	unconditioned	5.6979e-28	0.979358	5.11542e-30	0.00878055	0.0118612	62.7323	NA	no_MHC	EQTLGEN
rs185084812	7	27106284	SKAP2	ENSG00000005020	alzheimers	C	1873	rs140537124	unconditioned	0.00180427	0.984524	1.61906e-05	0.0088298	0.00482599	6.3176	NA	no_MHC	EQTLGEN
rs185084812	7	27106284	SKAP2	ENSG00000005020	alzheimers	C	1869	rs140774299	unconditioned	0.000192447	0.987998	1.72569e-06	0.00885651	0.00295135	8.55569	NA	no_MHC	EQTLGEN
rs185084812	7	27106284	SKAP2	ENSG00000005020	alzheimers	C	1877	rs140867176	unconditioned	1.05233e-18	0.988041	9.46469e-21	0.00888339	0.00307558	41.3955	NA	no_MHC	EQTLGEN
rs185084812	7	27106284	SKAP2	ENSG00000005020	alzheimers	C	1870	rs1464969	unconditioned	1.79893e-87	0.988834	1.61369e-89	0.00886781	0.00229824	199.738	NA	no_MHC	EQTLGEN
rs185084812	7	27106284	SKAP2	ENSG00000005020	alzheimers	C	1869	rs147117372	unconditioned	9.54327e-22	0.927632	8.62202e-24	0.00831679	0.0640517	48.401	NA	no_MHC	EQTLGEN
rs185084812	7	27106284	SKAP2	ENSG00000005020	alzheimers	C	1878	rs17436236	unconditioned	3.95768e-07	0.987911	3.55913e-09	0.00888103	0.00320799	14.7424	NA	no_MHC	EQTLGEN
rs185084812	7	27106284	SKAP2	ENSG00000005020	alzheimers	C	1871	rs185084812	unconditioned	1.39074e-38	0.98715	1.24807e-40	0.00885485	0.00399476	87.1684	NA	no_MHC	EQTLGEN
rs185084812	7	27106284	SKAP2	ENSG00000005020	alzheimers	C	1871	rs186307203	unconditioned	1.53195e-21	0.985237	1.37477e-23	0.0088356	0.00592731	47.9277	NA	no_MHC	EQTLGEN
rs185084812	7	27106284	SKAP2	ENSG00000005020	alzheimers	C	1870	rs187136683	unconditioned	2.07764e-251	0.936153	1.87535e-253	0.00839457	0.0554524	577.218	NA	no_MHC	EQTLGEN
rs185084812	7	27106284	SKAP2	ENSG00000005020	alzheimers	C	1904	rs188372417	unconditioned	1.46038e-06	0.962795	1.33732e-08	0.0087882	0.0284157	13.4368	NA	no_MHC	EQTLGEN
rs185084812	7	27106284	SKAP2	ENSG00000005020	alzheimers	C	1873	rs189804448	unconditioned	7.21441e-44	0.984835	6.47735e-46	0.00883586	0.00632878	99.3377	NA	no_MHC	EQTLGEN
rs185084812	7	27106284	SKAP2	ENSG00000005020	alzheimers	C	1868	rs192491482	unconditioned	0.000739733	0.986169	6.63216e-06	0.00883737	0.00424722	7.20922	NA	no_MHC	EQTLGEN
rs185084812	7	27106284	SKAP2	ENSG00000005020	alzheimers	C	1869	rs2285721	unconditioned	2.28498e-40	0.989106	2.0491e-42	0.00886795	0.00202568	91.277	NA	no_MHC	EQTLGEN
rs185084812	7	27106284	SKAP2	ENSG00000005020	alzheimers	C	1922	rs2960785	unconditioned	0	0.989654	0	0.0090035	0.00134263	958.992	NA	no_MHC	EQTLGEN
rs185084812	7	27106284	SKAP2	ENSG00000005020	alzheimers	C	1884	rs34050343	unconditioned	4.12233e-30	0.988541	3.71395e-32	0.00890357	0.00255568	67.6611	NA	no_MHC	EQTLGEN
rs185084812	7	27106284	SKAP2	ENSG00000005020	alzheimers	C	1872	rs3801776	unconditioned	9.78042e-41	0.976899	8.78769e-43	0.00876308	0.0143379	92.1256	NA	no_MHC	EQTLGEN
rs185084812	7	27106284	SKAP2	ENSG00000005020	alzheimers	C	1878	rs3807592	unconditioned	1.09882e-20	0.986693	9.87253e-23	0.0088607	0.00444629	45.9575	NA	no_MHC	EQTLGEN
rs185084812	7	27106284	SKAP2	ENSG00000005020	alzheimers	C	1872	rs55826100	unconditioned	9.35135e-37	0.988644	8.3905e-39	0.00886813	0.00248812	82.9601	NA	no_MHC	EQTLGEN
rs185084812	7	27106284	SKAP2	ENSG00000005020	alzheimers	C	1929	rs62454249	unconditioned	2.80693e-45	0.988198	2.54113e-47	0.00894338	0.00285822	102.584	NA	no_MHC	EQTLGEN
rs185084812	7	27106284	SKAP2	ENSG00000005020	alzheimers	C	1911	rs6461976	unconditioned	5.84989e-20	0.989867	5.3183e-22	0.00899803	0.00113489	44.2853	NA	no_MHC	EQTLGEN
rs185084812	7	27106284	SKAP2	ENSG00000005020	alzheimers	C	1870	rs6960339	unconditioned	6.95123e-05	0.987671	6.23753e-07	0.00885925	0.00339924	9.57401	NA	no_MHC	EQTLGEN
rs185084812	7	27106284	SKAP2	ENSG00000005020	alzheimers	C	1874	rs727448	unconditioned	2.16283e-23	0.986882	1.94174e-25	0.00885574	0.00426264	52.188	NA	no_MHC	EQTLGEN
rs185084812	7	27106284	SKAP2	ENSG00000005020	alzheimers	C	1871	rs76588735	unconditioned	2.89896e-07	0.983151	2.60216e-09	0.00881689	0.00803223	15.0537	NA	no_MHC	EQTLGEN
rs185084812	7	27106284	SKAP2	ENSG00000005020	alzheimers	C	1869	rs76640950	unconditioned	0.000551827	0.984995	4.95106e-06	0.00883187	0.00561655	7.50228	NA	no_MHC	EQTLGEN
rs185084812	7	27106284	SKAP2	ENSG00000005020	alzheimers	C	1874	rs77156291	unconditioned	2.59197e-30	0.987693	2.32735e-32	0.00886514	0.00344211	68.1251	NA	no_MHC	EQTLGEN
rs185084812	7	27106284	SKAP2	ENSG00000005020	alzheimers	C	1869	rs77900944	unconditioned	1.09019e-31	0.988391	9.77721e-34	0.00886154	0.00274711	71.2938	NA	no_MHC	EQTLGEN
rs185084812	7	27106284	SKAP2	ENSG00000005020	alzheimers	C	1883	rs7807847	unconditioned	2.03302e-05	0.986055	1.82813e-07	0.00886172	0.00506283	10.8034	NA	no_MHC	EQTLGEN
rs185084812	7	27106284	SKAP2	ENSG00000005020	alzheimers	C	1869	rs78825391	unconditioned	0.00143917	0.980906	1.29181e-05	0.00879585	0.00884603	6.54369	NA	no_MHC	EQTLGEN
rs185084812	7	27106284	SKAP2	ENSG00000005020	alzheimers	C	1875	rs799234	unconditioned	7.94106e-13	0.99004	7.12909e-15	0.00888701	0.00107249	27.8616	NA	no_MHC	EQTLGEN
rs185084812	7	27106284	SKAP2	ENSG00000005020	alzheimers	C	1870	rs8180738	unconditioned	1.60836e-06	0.989288	1.44259e-08	0.00887141	0.00183902	13.3403	NA	no_MHC	EQTLGEN
rs185084812	7	27106284	SKAP2	ENSG00000005020	alzheimers_noukb	C	3113	unconditioned	unconditioned	0	0.895711	0	0.0838404	0.0204484	7541.82	NA	no_MHC	EQTLGEN
rs185084812	7	27106284	SKAP2	ENSG00000005020	alzheimers_noukb	C	1885	rs10225904	unconditioned	1.15743e-36	0.95937	4.12637e-38	0.0341963	0.00643357	82.7469	NA	no_MHC	EQTLGEN
rs185084812	7	27106284	SKAP2	ENSG00000005020	alzheimers_noukb	C	1915	rs10228105	unconditioned	1.07435e-59	0.959457	3.85582e-61	0.0344287	0.00611417	135.781	NA	no_MHC	EQTLGEN
rs185084812	7	27106284	SKAP2	ENSG00000005020	alzheimers_noukb	C	1878	rs111333816	unconditioned	1.5628e-110	0.909573	5.5739e-112	0.0323829	0.0580439	252.838	NA	no_MHC	EQTLGEN
rs185084812	7	27106284	SKAP2	ENSG00000005020	alzheimers_noukb	C	1879	rs11564008	unconditioned	3.92301e-07	0.960183	1.39713e-08	0.0341901	0.00562641	14.7512	NA	no_MHC	EQTLGEN
rs185084812	7	27106284	SKAP2	ENSG00000005020	alzheimers_noukb	C	1878	rs117510908	unconditioned	0.000143001	0.948468	5.09378e-06	0.0337674	0.0176166	8.85266	NA	no_MHC	EQTLGEN
rs185084812	7	27106284	SKAP2	ENSG00000005020	alzheimers_noukb	C	1878	rs11764513	unconditioned	4.418e-34	0.814139	1.58142e-35	0.0289852	0.156876	76.8022	NA	no_MHC	EQTLGEN
rs185084812	7	27106284	SKAP2	ENSG00000005020	alzheimers_noukb	C	1878	rs118188573	unconditioned	5.07944e-28	0.869651	1.8142e-29	0.0309616	0.0993876	62.8472	NA	no_MHC	EQTLGEN
rs185084812	7	27106284	SKAP2	ENSG00000005020	alzheimers_noukb	C	1883	rs140537124	unconditioned	3.21355e-18	0.938745	1.15067e-19	0.0335857	0.0276695	40.2792	NA	no_MHC	EQTLGEN
rs185084812	7	27106284	SKAP2	ENSG00000005020	alzheimers_noukb	C	1879	rs140774299	unconditioned	6.42229e-60	0.949522	2.28803e-61	0.0338114	0.0166665	136.295	NA	no_MHC	EQTLGEN
rs185084812	7	27106284	SKAP2	ENSG00000005020	alzheimers_noukb	C	1886	rs140867176	unconditioned	1.01611e-18	0.951819	3.63093e-20	0.0339976	0.0141836	41.4305	NA	no_MHC	EQTLGEN
rs185084812	7	27106284	SKAP2	ENSG00000005020	alzheimers_noukb	C	1879	rs1464969	unconditioned	1.75329e-87	0.956079	6.24578e-89	0.0340487	0.00987237	199.763	NA	no_MHC	EQTLGEN
rs185084812	7	27106284	SKAP2	ENSG00000005020	alzheimers_noukb	C	1878	rs147117372	unconditioned	9.78275e-22	0.950724	3.48447e-23	0.033848	0.0154281	48.3763	NA	no_MHC	EQTLGEN
rs185084812	7	27106284	SKAP2	ENSG00000005020	alzheimers_noukb	C	1887	rs17436236	unconditioned	3.76146e-07	0.938986	1.34442e-08	0.0335338	0.0274798	14.7933	NA	no_MHC	EQTLGEN
rs185084812	7	27106284	SKAP2	ENSG00000005020	alzheimers_noukb	C	1880	rs185084812	unconditioned	1.34612e-38	0.948358	4.79829e-40	0.0337868	0.0178555	87.201	NA	no_MHC	EQTLGEN
rs185084812	7	27106284	SKAP2	ENSG00000005020	alzheimers_noukb	C	1880	rs186307203	unconditioned	1.46798e-21	0.93186	5.23354e-23	0.033187	0.0349533	47.9704	NA	no_MHC	EQTLGEN
rs185084812	7	27106284	SKAP2	ENSG00000005020	alzheimers_noukb	C	1879	rs187136683	unconditioned	2.12014e-251	0.947293	7.55384e-253	0.0337321	0.0189754	577.197	NA	no_MHC	EQTLGEN
rs185084812	7	27106284	SKAP2	ENSG00000005020	alzheimers_noukb	C	1914	rs188372417	unconditioned	1.98282e-16	0.933411	7.16672e-18	0.0337043	0.0328846	36.1568	NA	no_MHC	EQTLGEN
rs185084812	7	27106284	SKAP2	ENSG00000005020	alzheimers_noukb	C	1882	rs189804448	unconditioned	6.91448e-44	0.920852	2.46689e-45	0.032807	0.0463414	99.3801	NA	no_MHC	EQTLGEN
rs185084812	7	27106284	SKAP2	ENSG00000005020	alzheimers_noukb	C	1878	rs192491482	unconditioned	1.11572e-23	0.894017	3.98147e-25	0.0318291	0.0741539	52.85	NA	no_MHC	EQTLGEN
rs185084812	7	27106284	SKAP2	ENSG00000005020	alzheimers_noukb	C	1878	rs2285721	unconditioned	2.21406e-40	0.956162	7.88484e-42	0.0340416	0.00979609	91.3086	NA	no_MHC	EQTLGEN
rs185084812	7	27106284	SKAP2	ENSG00000005020	alzheimers_noukb	C	1930	rs2960785	unconditioned	0	0.942612	0	0.0358689	0.0215192	959.034	NA	no_MHC	EQTLGEN
rs185084812	7	27106284	SKAP2	ENSG00000005020	alzheimers_noukb	C	1894	rs34050343	unconditioned	4.02815e-56	0.896094	1.464e-57	0.0324964	0.0714093	127.551	NA	no_MHC	EQTLGEN
rs185084812	7	27106284	SKAP2	ENSG00000005020	alzheimers_noukb	C	1881	rs3801776	unconditioned	9.6104e-41	0.960245	3.42382e-42	0.0342043	0.00555052	92.1431	NA	no_MHC	EQTLGEN
rs185084812	7	27106284	SKAP2	ENSG00000005020	alzheimers_noukb	C	1887	rs3807592	unconditioned	1.06198e-20	0.955303	3.80712e-22	0.0342365	0.0104606	45.9916	NA	no_MHC	EQTLGEN
rs185084812	7	27106284	SKAP2	ENSG00000005020	alzheimers_noukb	C	1880	rs55826100	unconditioned	3.95564e-32	0.955387	1.4117e-33	0.0340857	0.0105275	72.3076	NA	no_MHC	EQTLGEN
rs185084812	7	27106284	SKAP2	ENSG00000005020	alzheimers_noukb	C	1935	rs62454249	unconditioned	2.24929e-80	0.944235	8.15882e-82	0.0342286	0.0215364	183.396	NA	no_MHC	EQTLGEN
rs185084812	7	27106284	SKAP2	ENSG00000005020	alzheimers_noukb	C	1919	rs6461976	unconditioned	5.66667e-20	0.960346	2.03083e-21	0.0344117	0.00524204	44.3171	NA	no_MHC	EQTLGEN
rs185084812	7	27106284	SKAP2	ENSG00000005020	alzheimers_noukb	C	1879	rs6960339	unconditioned	6.68007e-05	0.955907	2.37953e-06	0.0340407	0.00998299	9.6138	NA	no_MHC	EQTLGEN
rs185084812	7	27106284	SKAP2	ENSG00000005020	alzheimers_noukb	C	1883	rs727448	unconditioned	2.10067e-23	0.959817	7.48658e-25	0.034201	0.00598214	52.2172	NA	no_MHC	EQTLGEN
rs185084812	7	27106284	SKAP2	ENSG00000005020	alzheimers_noukb	C	1880	rs76588735	unconditioned	2.79013e-07	0.94269	9.94371e-09	0.0335727	0.0237369	15.092	NA	no_MHC	EQTLGEN
rs185084812	7	27106284	SKAP2	ENSG00000005020	alzheimers_noukb	C	1878	rs76640950	unconditioned	0.000516003	0.925069	1.84022e-05	0.0329494	0.0414476	7.5694	NA	no_MHC	EQTLGEN
rs185084812	7	27106284	SKAP2	ENSG00000005020	alzheimers_noukb	C	1883	rs77156291	unconditioned	2.51613e-30	0.954795	9.01568e-32	0.0342007	0.0110039	68.1548	NA	no_MHC	EQTLGEN
rs185084812	7	27106284	SKAP2	ENSG00000005020	alzheimers_noukb	C	1878	rs77900944	unconditioned	1.05685e-31	0.95517	3.76384e-33	0.0340063	0.0108239	71.3248	NA	no_MHC	EQTLGEN
rs185084812	7	27106284	SKAP2	ENSG00000005020	alzheimers_noukb	C	1893	rs7807847	unconditioned	1.89671e-53	0.887256	6.78901e-55	0.031677	0.0810668	121.397	NA	no_MHC	EQTLGEN
rs185084812	7	27106284	SKAP2	ENSG00000005020	alzheimers_noukb	C	1878	rs78825391	unconditioned	0.0013677	0.937772	4.87377e-05	0.03339	0.0274215	6.59463	NA	no_MHC	EQTLGEN
rs185084812	7	27106284	SKAP2	ENSG00000005020	alzheimers_noukb	C	1883	rs799234	unconditioned	7.68026e-13	0.95938	2.74829e-14	0.034324	0.00629553	27.895	NA	no_MHC	EQTLGEN
rs185084812	7	27106284	SKAP2	ENSG00000005020	alzheimers_noukb	C	1879	rs8180738	unconditioned	1.55382e-06	0.957262	5.53478e-08	0.0340894	0.00864675	13.3748	NA	no_MHC	EQTLGEN
rs185084812	7	27106284	SKAP2	ENSG00000005020	anxiety_cc	C	2172	unconditioned	unconditioned	0	0.915746	0	0.0706644	0.0135901	7541.81	NA	no_MHC	EQTLGEN
rs185084812	7	27106284	SKAP2	ENSG00000005020	anxiety_cc	C	1530	rs10225904	unconditioned	1.11511e-36	0.924222	6.85202e-38	0.0567719	0.0190064	82.7841	NA	no_MHC	EQTLGEN
rs185084812	7	27106284	SKAP2	ENSG00000005020	anxiety_cc	C	1563	rs10228105	unconditioned	1.03781e-59	0.926933	6.43543e-61	0.0574632	0.0156034	135.815	NA	no_MHC	EQTLGEN
rs185084812	7	27106284	SKAP2	ENSG00000005020	anxiety_cc	C	1522	rs111333816	unconditioned	5.92782e-29	0.873163	3.63458e-30	0.0534637	0.073373	64.9953	NA	no_MHC	EQTLGEN
rs185084812	7	27106284	SKAP2	ENSG00000005020	anxiety_cc	C	1524	rs11564008	unconditioned	3.78991e-07	0.926784	2.32499e-08	0.0568389	0.0163765	14.7858	NA	no_MHC	EQTLGEN
rs185084812	7	27106284	SKAP2	ENSG00000005020	anxiety_cc	C	1522	rs117510908	unconditioned	0.00128705	0.914645	7.89141e-05	0.0560525	0.0279365	6.6554	NA	no_MHC	EQTLGEN
rs185084812	7	27106284	SKAP2	ENSG00000005020	anxiety_cc	C	1523	rs11764513	unconditioned	3.83374e-34	0.706559	2.36419e-35	0.0433219	0.250119	76.9441	NA	no_MHC	EQTLGEN
rs185084812	7	27106284	SKAP2	ENSG00000005020	anxiety_cc	C	1523	rs118188573	unconditioned	5.02133e-28	0.860152	3.08386e-29	0.0527393	0.0871087	62.8587	NA	no_MHC	EQTLGEN
rs185084812	7	27106284	SKAP2	ENSG00000005020	anxiety_cc	C	1528	rs140537124	unconditioned	3.12286e-18	0.912255	1.9181e-19	0.0560002	0.0317449	40.3078	NA	no_MHC	EQTLGEN
rs185084812	7	27106284	SKAP2	ENSG00000005020	anxiety_cc	C	1524	rs140774299	unconditioned	6.07838e-60	0.89899	3.73087e-61	0.0551335	0.0458767	136.35	NA	no_MHC	EQTLGEN
rs185084812	7	27106284	SKAP2	ENSG00000005020	anxiety_cc	C	1522	rs140867176	unconditioned	8.03879e-12	0.907884	4.9289e-13	0.0556295	0.0364863	25.5467	NA	no_MHC	EQTLGEN
rs185084812	7	27106284	SKAP2	ENSG00000005020	anxiety_cc	C	1524	rs1464969	unconditioned	1.66145e-87	0.906967	1.02013e-88	0.0556504	0.037383	199.817	NA	no_MHC	EQTLGEN
rs185084812	7	27106284	SKAP2	ENSG00000005020	anxiety_cc	C	1523	rs147117372	unconditioned	8.65686e-22	0.841329	5.31888e-23	0.0515852	0.107086	48.4985	NA	no_MHC	EQTLGEN
rs185084812	7	27106284	SKAP2	ENSG00000005020	anxiety_cc	C	1531	rs17436236	unconditioned	1.54132e-05	0.887313	9.51208e-07	0.0547015	0.0579691	11.0803	NA	no_MHC	EQTLGEN
rs185084812	7	27106284	SKAP2	ENSG00000005020	anxiety_cc	C	1525	rs185084812	unconditioned	1.22411e-38	0.863275	7.53008e-40	0.0530202	0.0837046	87.296	NA	no_MHC	EQTLGEN
rs185084812	7	27106284	SKAP2	ENSG00000005020	anxiety_cc	C	1524	rs186307203	unconditioned	0.000218853	0.907229	1.34255e-05	0.0556167	0.0369222	8.42711	NA	no_MHC	EQTLGEN
rs185084812	7	27106284	SKAP2	ENSG00000005020	anxiety_cc	C	1524	rs187136683	unconditioned	2.04022e-251	0.912633	1.25194e-252	0.0559702	0.0313964	577.236	NA	no_MHC	EQTLGEN
rs185084812	7	27106284	SKAP2	ENSG00000005020	anxiety_cc	C	1559	rs188372417	unconditioned	6.34606e-14	0.910398	4.01613e-15	0.057583	0.0320188	30.3884	NA	no_MHC	EQTLGEN
rs185084812	7	27106284	SKAP2	ENSG00000005020	anxiety_cc	C	1526	rs189804448	unconditioned	2.37065e-08	0.929269	1.45491e-09	0.057017	0.0137136	17.5575	NA	no_MHC	EQTLGEN
rs185084812	7	27106284	SKAP2	ENSG00000005020	anxiety_cc	C	1523	rs192491482	unconditioned	1.13406e-23	0.908685	6.9578e-25	0.0557151	0.0355996	52.8337	NA	no_MHC	EQTLGEN
rs185084812	7	27106284	SKAP2	ENSG00000005020	anxiety_cc	C	1523	rs2285721	unconditioned	2.08462e-40	0.900544	1.27918e-41	0.0552159	0.0442396	91.3688	NA	no_MHC	EQTLGEN
rs185084812	7	27106284	SKAP2	ENSG00000005020	anxiety_cc	C	1577	rs2960785	unconditioned	0	0.928495	0	0.0577262	0.0137793	959.05	NA	no_MHC	EQTLGEN
rs185084812	7	27106284	SKAP2	ENSG00000005020	anxiety_cc	C	1539	rs34050343	unconditioned	3.73793e-56	0.832498	2.32701e-57	0.0517106	0.115792	127.626	NA	no_MHC	EQTLGEN
rs185084812	7	27106284	SKAP2	ENSG00000005020	anxiety_cc	C	1526	rs3801776	unconditioned	9.13272e-41	0.912475	5.60675e-42	0.055987	0.0315381	92.1941	NA	no_MHC	EQTLGEN
rs185084812	7	27106284	SKAP2	ENSG00000005020	anxiety_cc	C	1532	rs3807592	unconditioned	1.02813e-20	0.924625	6.31928e-22	0.0568122	0.0185632	46.024	NA	no_MHC	EQTLGEN
rs185084812	7	27106284	SKAP2	ENSG00000005020	anxiety_cc	C	1526	rs55826100	unconditioned	8.67979e-37	0.915934	5.3284e-38	0.0562001	0.0278656	83.0347	NA	no_MHC	EQTLGEN
rs185084812	7	27106284	SKAP2	ENSG00000005020	anxiety_cc	C	1587	rs62454249	unconditioned	2.18788e-80	0.918409	1.36481e-81	0.0572667	0.0243239	183.424	NA	no_MHC	EQTLGEN
rs185084812	7	27106284	SKAP2	ENSG00000005020	anxiety_cc	C	1565	rs6461976	unconditioned	5.47067e-20	0.926969	3.3929e-21	0.057475	0.0155556	44.3523	NA	no_MHC	EQTLGEN
rs185084812	7	27106284	SKAP2	ENSG00000005020	anxiety_cc	C	1524	rs6960339	unconditioned	7.0147e-05	0.913434	4.30469e-06	0.056024	0.0304679	9.56492	NA	no_MHC	EQTLGEN
rs185084812	7	27106284	SKAP2	ENSG00000005020	anxiety_cc	C	1528	rs727448	unconditioned	2.03103e-23	0.927827	1.2471e-24	0.0569555	0.0152172	52.2509	NA	no_MHC	EQTLGEN
rs185084812	7	27106284	SKAP2	ENSG00000005020	anxiety_cc	C	1524	rs76588735	unconditioned	0.00915869	0.895887	0.000561837	0.0549184	0.0394743	4.69305	NA	no_MHC	EQTLGEN
rs185084812	7	27106284	SKAP2	ENSG00000005020	anxiety_cc	C	1522	rs76640950	unconditioned	0.00185715	0.911685	0.000113869	0.0558685	0.0304756	6.28871	NA	no_MHC	EQTLGEN
rs185084812	7	27106284	SKAP2	ENSG00000005020	anxiety_cc	C	1528	rs77156291	unconditioned	2.36153e-30	0.896651	1.45176e-31	0.0550739	0.0482756	68.2182	NA	no_MHC	EQTLGEN
rs185084812	7	27106284	SKAP2	ENSG00000005020	anxiety_cc	C	1523	rs77900944	unconditioned	9.96948e-32	0.901408	6.11747e-33	0.0552689	0.043323	71.3832	NA	no_MHC	EQTLGEN
rs185084812	7	27106284	SKAP2	ENSG00000005020	anxiety_cc	C	1539	rs7807847	unconditioned	1.98352e-53	0.9278	1.22136e-54	0.0571145	0.0150856	121.352	NA	no_MHC	EQTLGEN
rs185084812	7	27106284	SKAP2	ENSG00000005020	anxiety_cc	C	1522	rs78825391	unconditioned	0.00569486	0.899585	0.000349174	0.0551179	0.0392526	5.16819	NA	no_MHC	EQTLGEN
rs185084812	7	27106284	SKAP2	ENSG00000005020	anxiety_cc	C	1529	rs799234	unconditioned	7.4348e-13	0.928533	4.56641e-14	0.0570154	0.0144521	27.9274	NA	no_MHC	EQTLGEN
rs185084812	7	27106284	SKAP2	ENSG00000005020	anxiety_cc	C	1524	rs8180738	unconditioned	1.50088e-06	0.920985	9.20983e-08	0.0564917	0.0225215	13.4095	NA	no_MHC	EQTLGEN
rs185084812	7	27106284	SKAP2	ENSG00000005020	asd	C	2604	unconditioned	unconditioned	0	0.929319	0	0.0623874	0.00829363	7541.84	NA	no_MHC	EQTLGEN
rs185084812	7	27106284	SKAP2	ENSG00000005020	asd	C	1874	rs10225904	unconditioned	1.13337e-36	0.93898	5.71555e-38	0.0473387	0.0136817	82.7679	NA	no_MHC	EQTLGEN
rs185084812	7	27106284	SKAP2	ENSG00000005020	asd	C	1907	rs10228105	unconditioned	1.0546e-59	0.942687	5.36e-61	0.0479027	0.0094098	135.799	NA	no_MHC	EQTLGEN
rs185084812	7	27106284	SKAP2	ENSG00000005020	asd	C	1866	rs111333816	unconditioned	2.42779e-57	0.89595	1.22059e-58	0.0449854	0.0590647	130.36	NA	no_MHC	EQTLGEN
rs185084812	7	27106284	SKAP2	ENSG00000005020	asd	C	1868	rs11564008	unconditioned	3.80297e-07	0.929017	1.91402e-08	0.0467329	0.0242499	14.7823	NA	no_MHC	EQTLGEN
rs185084812	7	27106284	SKAP2	ENSG00000005020	asd	C	1867	rs117510908	unconditioned	0.000140862	0.930064	7.08558e-06	0.0467607	0.0230274	8.86773	NA	no_MHC	EQTLGEN
rs185084812	7	27106284	SKAP2	ENSG00000005020	asd	C	1867	rs11764513	unconditioned	5.03486e-34	0.928535	2.53265e-35	0.0466827	0.0247828	76.6715	NA	no_MHC	EQTLGEN
rs185084812	7	27106284	SKAP2	ENSG00000005020	asd	C	1867	rs118188573	unconditioned	5.43297e-28	0.933331	2.73261e-29	0.0469238	0.0197456	62.7799	NA	no_MHC	EQTLGEN
rs185084812	7	27106284	SKAP2	ENSG00000005020	asd	C	1871	rs140537124	unconditioned	0.00131898	0.930185	6.64439e-05	0.0468365	0.0215935	6.63089	NA	no_MHC	EQTLGEN
rs185084812	7	27106284	SKAP2	ENSG00000005020	asd	C	1867	rs140774299	unconditioned	0.000191397	0.935875	9.62552e-06	0.0470491	0.0168748	8.56116	NA	no_MHC	EQTLGEN
rs185084812	7	27106284	SKAP2	ENSG00000005020	asd	C	1876	rs140867176	unconditioned	2.34524e-21	0.936369	1.18319e-22	0.0472238	0.0164072	47.5019	NA	no_MHC	EQTLGEN
rs185084812	7	27106284	SKAP2	ENSG00000005020	asd	C	1868	rs1464969	unconditioned	1.59115e-87	0.873681	8.02829e-89	0.044	0.0823191	199.86	NA	no_MHC	EQTLGEN
rs185084812	7	27106284	SKAP2	ENSG00000005020	asd	C	1867	rs147117372	unconditioned	9.00674e-22	0.875457	4.53648e-23	0.0440142	0.0805289	48.4589	NA	no_MHC	EQTLGEN
rs185084812	7	27106284	SKAP2	ENSG00000005020	asd	C	1876	rs17436236	unconditioned	3.74002e-07	0.93357	1.88736e-08	0.0470923	0.0193371	14.799	NA	no_MHC	EQTLGEN
rs185084812	7	27106284	SKAP2	ENSG00000005020	asd	C	1869	rs185084812	unconditioned	1.29694e-38	0.919645	6.5333e-40	0.0462929	0.0340617	87.2382	NA	no_MHC	EQTLGEN
rs185084812	7	27106284	SKAP2	ENSG00000005020	asd	C	1868	rs186307203	unconditioned	0.000151618	0.934846	7.63157e-06	0.0470367	0.017958	8.79414	NA	no_MHC	EQTLGEN
rs185084812	7	27106284	SKAP2	ENSG00000005020	asd	C	1868	rs187136683	unconditioned	2.08251e-251	0.937293	1.04766e-252	0.0471373	0.0155693	577.215	NA	no_MHC	EQTLGEN
rs185084812	7	27106284	SKAP2	ENSG00000005020	asd	C	1903	rs188372417	unconditioned	1.27664e-06	0.841688	6.50263e-08	0.0427562	0.115554	13.5713	NA	no_MHC	EQTLGEN
rs185084812	7	27106284	SKAP2	ENSG00000005020	asd	C	1870	rs189804448	unconditioned	3.83046e-11	0.923458	1.92813e-12	0.0464539	0.0300877	23.9855	NA	no_MHC	EQTLGEN
rs185084812	7	27106284	SKAP2	ENSG00000005020	asd	C	1866	rs192491482	unconditioned	0.000697096	0.930655	3.5047e-05	0.0467674	0.0218453	7.26859	NA	no_MHC	EQTLGEN
rs185084812	7	27106284	SKAP2	ENSG00000005020	asd	C	1867	rs2285721	unconditioned	2.16398e-40	0.936432	1.08834e-41	0.0470797	0.0164879	91.3315	NA	no_MHC	EQTLGEN
rs185084812	7	27106284	SKAP2	ENSG00000005020	asd	C	1921	rs2960785	unconditioned	0	0.943396	0	0.048185	0.00841926	959.038	NA	no_MHC	EQTLGEN
rs185084812	7	27106284	SKAP2	ENSG00000005020	asd	C	1882	rs34050343	unconditioned	3.88028e-30	0.930031	1.96036e-31	0.0469632	0.0230057	67.7216	NA	no_MHC	EQTLGEN
rs185084812	7	27106284	SKAP2	ENSG00000005020	asd	C	1870	rs3801776	unconditioned	9.39815e-41	0.93876	4.73071e-42	0.04724	0.014	92.1655	NA	no_MHC	EQTLGEN
rs185084812	7	27106284	SKAP2	ENSG00000005020	asd	C	1876	rs3807592	unconditioned	1.03722e-20	0.931592	5.23371e-22	0.0469859	0.0214224	46.0152	NA	no_MHC	EQTLGEN
rs185084812	7	27106284	SKAP2	ENSG00000005020	asd	C	1870	rs55826100	unconditioned	8.90245e-37	0.940915	4.48305e-38	0.0473704	0.0117144	83.0093	NA	no_MHC	EQTLGEN
rs185084812	7	27106284	SKAP2	ENSG00000005020	asd	C	1930	rs62454249	unconditioned	2.61783e-45	0.921734	1.36476e-46	0.0480229	0.0302428	102.654	NA	no_MHC	EQTLGEN
rs185084812	7	27106284	SKAP2	ENSG00000005020	asd	C	1909	rs6461976	unconditioned	5.5211e-20	0.934422	2.81881e-21	0.0476892	0.0178891	44.3431	NA	no_MHC	EQTLGEN
rs185084812	7	27106284	SKAP2	ENSG00000005020	asd	C	1868	rs6960339	unconditioned	6.60571e-05	0.938007	3.32299e-06	0.0471715	0.0147518	9.62499	NA	no_MHC	EQTLGEN
rs185084812	7	27106284	SKAP2	ENSG00000005020	asd	C	1872	rs727448	unconditioned	2.06104e-23	0.940606	1.03802e-24	0.0473605	0.0120333	52.2362	NA	no_MHC	EQTLGEN
rs185084812	7	27106284	SKAP2	ENSG00000005020	asd	C	1869	rs76588735	unconditioned	2.74037e-07	0.92888	1.38006e-08	0.0467543	0.0243655	15.11	NA	no_MHC	EQTLGEN
rs185084812	7	27106284	SKAP2	ENSG00000005020	asd	C	1866	rs76640950	unconditioned	0.00159112	0.933965	7.99946e-05	0.0469383	0.0174254	6.44332	NA	no_MHC	EQTLGEN
rs185084812	7	27106284	SKAP2	ENSG00000005020	asd	C	1872	rs77156291	unconditioned	2.46512e-30	0.938844	1.24148e-31	0.0472681	0.0138875	68.1753	NA	no_MHC	EQTLGEN
rs185084812	7	27106284	SKAP2	ENSG00000005020	asd	C	1867	rs77900944	unconditioned	1.03292e-31	0.936079	5.19494e-33	0.047062	0.0168586	71.3477	NA	no_MHC	EQTLGEN
rs185084812	7	27106284	SKAP2	ENSG00000005020	asd	C	1882	rs7807847	unconditioned	3.45358e-15	0.940445	1.74421e-16	0.0474846	0.01207	33.2994	NA	no_MHC	EQTLGEN
rs185084812	7	27106284	SKAP2	ENSG00000005020	asd	C	1867	rs78825391	unconditioned	0.00137178	0.905234	6.90547e-05	0.0455212	0.0478035	6.59165	NA	no_MHC	EQTLGEN
rs185084812	7	27106284	SKAP2	ENSG00000005020	asd	C	1873	rs799234	unconditioned	7.548e-13	0.941285	3.80534e-14	0.0474438	0.0112713	27.9123	NA	no_MHC	EQTLGEN
rs185084812	7	27106284	SKAP2	ENSG00000005020	asd	C	1868	rs8180738	unconditioned	1.53005e-06	0.941283	7.69613e-08	0.0473349	0.0113807	13.3902	NA	no_MHC	EQTLGEN
rs185084812	7	27106284	SKAP2	ENSG00000005020	bipolar	C	2458	unconditioned	unconditioned	0	0.50924	0	0.10635	0.38441	7542.51	NA	no_MHC	EQTLGEN
rs185084812	7	27106284	SKAP2	ENSG00000005020	bipolar	C	1800	rs10225904	unconditioned	1.035e-36	0.856819	1.48601e-37	0.122998	0.0201828	82.8587	NA	no_MHC	EQTLGEN
rs185084812	7	27106284	SKAP2	ENSG00000005020	bipolar	C	1828	rs10228105	unconditioned	9.6435e-60	0.863369	1.39012e-60	0.124443	0.0121873	135.889	NA	no_MHC	EQTLGEN
rs185084812	7	27106284	SKAP2	ENSG00000005020	bipolar	C	1792	rs111333816	unconditioned	2.22402e-57	0.855993	3.18082e-58	0.122404	0.0216029	130.448	NA	no_MHC	EQTLGEN
rs185084812	7	27106284	SKAP2	ENSG00000005020	bipolar	C	1794	rs11564008	unconditioned	3.55455e-07	0.865899	5.08463e-08	0.123853	0.0102476	14.8499	NA	no_MHC	EQTLGEN
rs185084812	7	27106284	SKAP2	ENSG00000005020	bipolar	C	1793	rs117510908	unconditioned	0.000124208	0.819894	1.77759e-05	0.117276	0.0626884	8.99356	NA	no_MHC	EQTLGEN
rs185084812	7	27106284	SKAP2	ENSG00000005020	bipolar	C	1793	rs11764513	unconditioned	4.22956e-34	0.780963	6.05498e-35	0.111694	0.107343	76.8458	NA	no_MHC	EQTLGEN
rs185084812	7	27106284	SKAP2	ENSG00000005020	bipolar	C	1793	rs118188573	unconditioned	4.5936e-28	0.793346	6.57522e-29	0.113465	0.0931889	62.9477	NA	no_MHC	EQTLGEN
rs185084812	7	27106284	SKAP2	ENSG00000005020	bipolar	C	1797	rs140537124	unconditioned	0.00205215	0.827204	0.000297769	0.119978	0.0504684	6.18887	NA	no_MHC	EQTLGEN
rs185084812	7	27106284	SKAP2	ENSG00000005020	bipolar	C	1793	rs140774299	unconditioned	0.00017237	0.828174	2.46667e-05	0.118461	0.0531676	8.66587	NA	no_MHC	EQTLGEN
rs185084812	7	27106284	SKAP2	ENSG00000005020	bipolar	C	1801	rs140867176	unconditioned	9.18596e-19	0.864934	1.31489e-19	0.123796	0.0112695	41.5314	NA	no_MHC	EQTLGEN
rs185084812	7	27106284	SKAP2	ENSG00000005020	bipolar	C	1794	rs1464969	unconditioned	1.49122e-87	0.827782	2.13459e-88	0.118438	0.0537809	199.925	NA	no_MHC	EQTLGEN
rs185084812	7	27106284	SKAP2	ENSG00000005020	bipolar	C	1792	rs147117372	unconditioned	1.13474e-10	0.866282	1.62291e-11	0.123887	0.00983101	22.8995	NA	no_MHC	EQTLGEN
rs185084812	7	27106284	SKAP2	ENSG00000005020	bipolar	C	1801	rs17436236	unconditioned	3.46711e-07	0.865379	4.97553e-08	0.124177	0.0104434	14.8748	NA	no_MHC	EQTLGEN
rs185084812	7	27106284	SKAP2	ENSG00000005020	bipolar	C	1795	rs185084812	unconditioned	1.20388e-38	0.86239	1.72337e-39	0.123438	0.0141718	87.3127	NA	no_MHC	EQTLGEN
rs185084812	7	27106284	SKAP2	ENSG00000005020	bipolar	C	1794	rs186307203	unconditioned	0.000139744	0.861891	2.00143e-05	0.123426	0.0145235	8.8757	NA	no_MHC	EQTLGEN
rs185084812	7	27106284	SKAP2	ENSG00000005020	bipolar	C	1793	rs187136683	unconditioned	1.19663e-09	0.86365	1.71242e-10	0.123578	0.0127719	20.5438	NA	no_MHC	EQTLGEN
rs185084812	7	27106284	SKAP2	ENSG00000005020	bipolar	C	1825	rs188372417	unconditioned	2.6984e-06	0.855338	3.91212e-07	0.123986	0.0206728	12.8229	NA	no_MHC	EQTLGEN
rs185084812	7	27106284	SKAP2	ENSG00000005020	bipolar	C	1796	rs189804448	unconditioned	3.53515e-11	0.858707	5.07111e-12	0.123162	0.0181316	24.0657	NA	no_MHC	EQTLGEN
rs185084812	7	27106284	SKAP2	ENSG00000005020	bipolar	C	1792	rs192491482	unconditioned	0.000684408	0.857382	9.78849e-05	0.122605	0.0192314	7.28696	NA	no_MHC	EQTLGEN
rs185084812	7	27106284	SKAP2	ENSG00000005020	bipolar	C	1793	rs2285721	unconditioned	1.99703e-40	0.86694	2.85639e-41	0.123991	0.00906907	91.4117	NA	no_MHC	EQTLGEN
rs185084812	7	27106284	SKAP2	ENSG00000005020	bipolar	C	1843	rs2960785	unconditioned	0	0.51874	0	0.0896786	0.391582	959.646	NA	no_MHC	EQTLGEN
rs185084812	7	27106284	SKAP2	ENSG00000005020	bipolar	C	1808	rs34050343	unconditioned	3.57217e-30	0.860622	5.1684e-31	0.124504	0.0148732	67.8044	NA	no_MHC	EQTLGEN
rs185084812	7	27106284	SKAP2	ENSG00000005020	bipolar	C	1796	rs3801776	unconditioned	8.71382e-41	0.869984	1.24882e-41	0.124677	0.00533989	92.2411	NA	no_MHC	EQTLGEN
rs185084812	7	27106284	SKAP2	ENSG00000005020	bipolar	C	1802	rs3807592	unconditioned	5.83161e-21	0.522531	8.57081e-22	0.0763962	0.401073	46.591	NA	no_MHC	EQTLGEN
rs185084812	7	27106284	SKAP2	ENSG00000005020	bipolar	C	1796	rs55826100	unconditioned	8.17372e-37	0.866417	1.17859e-37	0.124923	0.00866	83.0947	NA	no_MHC	EQTLGEN
rs185084812	7	27106284	SKAP2	ENSG00000005020	bipolar	C	1847	rs62454249	unconditioned	2.89031e-15	0.788848	4.48321e-16	0.122271	0.0888812	33.4774	NA	no_MHC	EQTLGEN
rs185084812	7	27106284	SKAP2	ENSG00000005020	bipolar	C	1832	rs6461976	unconditioned	5.08823e-20	0.859145	7.35301e-21	0.124139	0.0167163	44.4248	NA	no_MHC	EQTLGEN
rs185084812	7	27106284	SKAP2	ENSG00000005020	bipolar	C	1794	rs6960339	unconditioned	6.10537e-05	0.865154	8.73317e-06	0.123741	0.0110345	9.70376	NA	no_MHC	EQTLGEN
rs185084812	7	27106284	SKAP2	ENSG00000005020	bipolar	C	1798	rs727448	unconditioned	1.89959e-23	0.865319	2.72684e-24	0.124205	0.0104763	52.3178	NA	no_MHC	EQTLGEN
rs185084812	7	27106284	SKAP2	ENSG00000005020	bipolar	C	1795	rs76588735	unconditioned	2.52214e-07	0.859293	3.61274e-08	0.123069	0.0176384	15.193	NA	no_MHC	EQTLGEN
rs185084812	7	27106284	SKAP2	ENSG00000005020	bipolar	C	1792	rs76640950	unconditioned	0.00151319	0.86302	0.000216418	0.123418	0.0118319	6.49354	NA	no_MHC	EQTLGEN
rs185084812	7	27106284	SKAP2	ENSG00000005020	bipolar	C	1798	rs77156291	unconditioned	2.25684e-30	0.864353	3.28781e-31	0.125911	0.00973631	68.2636	NA	no_MHC	EQTLGEN
rs185084812	7	27106284	SKAP2	ENSG00000005020	bipolar	C	1793	rs77900944	unconditioned	6.30965e-32	0.574253	9.0619e-33	0.0821305	0.343616	71.8406	NA	no_MHC	EQTLGEN
rs185084812	7	27106284	SKAP2	ENSG00000005020	bipolar	C	1807	rs7807847	unconditioned	6.21e-05	0.864075	8.97173e-06	0.124824	0.0110299	9.68676	NA	no_MHC	EQTLGEN
rs185084812	7	27106284	SKAP2	ENSG00000005020	bipolar	C	1793	rs78825391	unconditioned	0.00129198	0.852918	0.000184819	0.121987	0.0236176	6.65158	NA	no_MHC	EQTLGEN
rs185084812	7	27106284	SKAP2	ENSG00000005020	bipolar	C	1798	rs799234	unconditioned	6.76267e-13	0.840971	9.81567e-14	0.122026	0.0370038	28.0222	NA	no_MHC	EQTLGEN
rs185084812	7	27106284	SKAP2	ENSG00000005020	bipolar	C	1794	rs8180738	unconditioned	1.41426e-06	0.868153	2.02294e-07	0.124172	0.00767327	13.4689	NA	no_MHC	EQTLGEN
rs185084812	7	27106284	SKAP2	ENSG00000005020	bipolar_noukb	C	2450	unconditioned	unconditioned	0	0.515221	0	0.108412	0.376368	7542.49	NA	no_MHC	EQTLGEN
rs185084812	7	27106284	SKAP2	ENSG00000005020	bipolar_noukb	C	1793	rs10225904	unconditioned	1.03155e-36	0.853975	1.53164e-37	0.126778	0.0192467	82.862	NA	no_MHC	EQTLGEN
rs185084812	7	27106284	SKAP2	ENSG00000005020	bipolar_noukb	C	1821	rs10228105	unconditioned	9.61006e-60	0.860349	1.43176e-60	0.128168	0.0114832	135.892	NA	no_MHC	EQTLGEN
rs185084812	7	27106284	SKAP2	ENSG00000005020	bipolar_noukb	C	1785	rs111333816	unconditioned	2.22174e-57	0.854386	3.28721e-58	0.126393	0.0192212	130.449	NA	no_MHC	EQTLGEN
rs185084812	7	27106284	SKAP2	ENSG00000005020	bipolar_noukb	C	1787	rs11564008	unconditioned	3.54043e-07	0.862509	5.23913e-08	0.127624	0.00986669	14.8538	NA	no_MHC	EQTLGEN
rs185084812	7	27106284	SKAP2	ENSG00000005020	bipolar_noukb	C	1786	rs117510908	unconditioned	0.000123375	0.814402	1.82663e-05	0.120511	0.0649454	9.00028	NA	no_MHC	EQTLGEN
rs185084812	7	27106284	SKAP2	ENSG00000005020	bipolar_noukb	C	1786	rs11764513	unconditioned	4.10563e-34	0.758063	6.08158e-35	0.11216	0.129777	76.8755	NA	no_MHC	EQTLGEN
rs185084812	7	27106284	SKAP2	ENSG00000005020	bipolar_noukb	C	1786	rs118188573	unconditioned	4.81424e-28	0.831362	7.12563e-29	0.123005	0.0456322	62.9008	NA	no_MHC	EQTLGEN
rs185084812	7	27106284	SKAP2	ENSG00000005020	bipolar_noukb	C	1790	rs140537124	unconditioned	0.00205189	0.827131	0.000307874	0.12406	0.0464493	6.18899	NA	no_MHC	EQTLGEN
rs185084812	7	27106284	SKAP2	ENSG00000005020	bipolar_noukb	C	1786	rs140774299	unconditioned	0.000173205	0.832235	2.56384e-05	0.123146	0.0444199	8.66104	NA	no_MHC	EQTLGEN
rs185084812	7	27106284	SKAP2	ENSG00000005020	bipolar_noukb	C	1794	rs140867176	unconditioned	9.15531e-19	0.861993	1.3556e-19	0.127622	0.0103844	41.5348	NA	no_MHC	EQTLGEN
rs185084812	7	27106284	SKAP2	ENSG00000005020	bipolar_noukb	C	1787	rs1464969	unconditioned	1.49534e-87	0.829883	2.21405e-88	0.122828	0.0472885	199.923	NA	no_MHC	EQTLGEN
rs185084812	7	27106284	SKAP2	ENSG00000005020	bipolar_noukb	C	1785	rs147117372	unconditioned	1.12964e-10	0.862418	1.67137e-11	0.12759	0.00999218	22.904	NA	no_MHC	EQTLGEN
rs185084812	7	27106284	SKAP2	ENSG00000005020	bipolar_noukb	C	1795	rs17436236	unconditioned	3.45134e-07	0.861468	5.12136e-08	0.127821	0.0107106	14.8793	NA	no_MHC	EQTLGEN
rs185084812	7	27106284	SKAP2	ENSG00000005020	bipolar_noukb	C	1788	rs185084812	unconditioned	1.20066e-38	0.859906	1.77776e-39	0.127309	0.0127852	87.3154	NA	no_MHC	EQTLGEN
rs185084812	7	27106284	SKAP2	ENSG00000005020	bipolar_noukb	C	1788	rs186307203	unconditioned	1.28064e-21	0.836625	1.89823e-22	0.12397	0.0394052	48.1069	NA	no_MHC	EQTLGEN
rs185084812	7	27106284	SKAP2	ENSG00000005020	bipolar_noukb	C	1786	rs187136683	unconditioned	1.19099e-09	0.859604	1.76295e-10	0.127229	0.0131671	20.5485	NA	no_MHC	EQTLGEN
rs185084812	7	27106284	SKAP2	ENSG00000005020	bipolar_noukb	C	1818	rs188372417	unconditioned	2.69882e-06	0.855475	4.04462e-07	0.12819	0.0163311	12.8227	NA	no_MHC	EQTLGEN
rs185084812	7	27106284	SKAP2	ENSG00000005020	bipolar_noukb	C	1789	rs189804448	unconditioned	3.52673e-11	0.856522	5.2307e-12	0.127019	0.0164582	24.0681	NA	no_MHC	EQTLGEN
rs185084812	7	27106284	SKAP2	ENSG00000005020	bipolar_noukb	C	1785	rs192491482	unconditioned	0.000680147	0.852067	0.000100632	0.126048	0.0211049	7.2932	NA	no_MHC	EQTLGEN
rs185084812	7	27106284	SKAP2	ENSG00000005020	bipolar_noukb	C	1786	rs2285721	unconditioned	1.99007e-40	0.863861	2.94463e-41	0.127814	0.00832508	91.4152	NA	no_MHC	EQTLGEN
rs185084812	7	27106284	SKAP2	ENSG00000005020	bipolar_noukb	C	1836	rs2960785	unconditioned	0	0.524114	0	0.0930208	0.382865	959.636	NA	no_MHC	EQTLGEN
rs185084812	7	27106284	SKAP2	ENSG00000005020	bipolar_noukb	C	1801	rs34050343	unconditioned	3.54523e-30	0.854029	5.30083e-31	0.127676	0.0182945	67.8119	NA	no_MHC	EQTLGEN
rs185084812	7	27106284	SKAP2	ENSG00000005020	bipolar_noukb	C	1789	rs3801776	unconditioned	8.67556e-41	0.866173	1.28572e-41	0.128362	0.00546468	92.2455	NA	no_MHC	EQTLGEN
rs185084812	7	27106284	SKAP2	ENSG00000005020	bipolar_noukb	C	1795	rs3807592	unconditioned	5.66147e-21	0.507315	8.60056e-22	0.0766523	0.416032	46.6206	NA	no_MHC	EQTLGEN
rs185084812	7	27106284	SKAP2	ENSG00000005020	bipolar_noukb	C	1789	rs55826100	unconditioned	8.13628e-37	0.862395	1.21353e-37	0.128618	0.00898699	83.0993	NA	no_MHC	EQTLGEN
rs185084812	7	27106284	SKAP2	ENSG00000005020	bipolar_noukb	C	1840	rs62454249	unconditioned	2.88395e-15	0.787069	4.62914e-16	0.126249	0.0866819	33.4796	NA	no_MHC	EQTLGEN
rs185084812	7	27106284	SKAP2	ENSG00000005020	bipolar_noukb	C	1825	rs6461976	unconditioned	5.06969e-20	0.856062	7.57193e-21	0.127843	0.0160951	44.4284	NA	no_MHC	EQTLGEN
rs185084812	7	27106284	SKAP2	ENSG00000005020	bipolar_noukb	C	1787	rs6960339	unconditioned	6.07742e-05	0.86123	8.9931e-06	0.12743	0.0112702	9.70834	NA	no_MHC	EQTLGEN
rs185084812	7	27106284	SKAP2	ENSG00000005020	bipolar_noukb	C	1791	rs727448	unconditioned	1.89202e-23	0.861906	2.80783e-24	0.1279	0.0101944	52.3218	NA	no_MHC	EQTLGEN
rs185084812	7	27106284	SKAP2	ENSG00000005020	bipolar_noukb	C	1788	rs76588735	unconditioned	2.50324e-07	0.852765	3.70987e-08	0.126361	0.0208736	15.2005	NA	no_MHC	EQTLGEN
rs185084812	7	27106284	SKAP2	ENSG00000005020	bipolar_noukb	C	1785	rs76640950	unconditioned	0.00150613	0.859044	0.000222841	0.127089	0.0121376	6.49821	NA	no_MHC	EQTLGEN
rs185084812	7	27106284	SKAP2	ENSG00000005020	bipolar_noukb	C	1791	rs77156291	unconditioned	2.24851e-30	0.861053	3.38629e-31	0.129667	0.00928075	68.2673	NA	no_MHC	EQTLGEN
rs185084812	7	27106284	SKAP2	ENSG00000005020	bipolar_noukb	C	1786	rs77900944	unconditioned	5.86614e-32	0.533842	8.72187e-33	0.0789854	0.387173	71.9135	NA	no_MHC	EQTLGEN
rs185084812	7	27106284	SKAP2	ENSG00000005020	bipolar_noukb	C	1800	rs7807847	unconditioned	6.18588e-05	0.860758	9.23328e-06	0.128469	0.0107016	9.69066	NA	no_MHC	EQTLGEN
rs185084812	7	27106284	SKAP2	ENSG00000005020	bipolar_noukb	C	1786	rs78825391	unconditioned	0.00126328	0.833972	0.000186989	0.123402	0.0411758	6.67404	NA	no_MHC	EQTLGEN
rs185084812	7	27106284	SKAP2	ENSG00000005020	bipolar_noukb	C	1791	rs799234	unconditioned	6.70994e-13	0.834465	1.00711e-13	0.125206	0.0403283	28.03	NA	no_MHC	EQTLGEN
rs185084812	7	27106284	SKAP2	ENSG00000005020	bipolar_noukb	C	1787	rs8180738	unconditioned	1.40866e-06	0.864757	2.08444e-07	0.127954	0.00728757	13.4729	NA	no_MHC	EQTLGEN
rs185084812	7	27106284	SKAP2	ENSG00000005020	depression_Als_noukb_included	C	2403	unconditioned	unconditioned	0	0.932274	0	0.0361718	0.0315545	7541.89	NA	no_MHC	EQTLGEN
rs185084812	7	27106284	SKAP2	ENSG00000005020	depression_Als_noukb_included	C	1768	rs10225904	unconditioned	1.17282e-36	0.970947	3.21336e-38	0.0266002	0.00245243	82.7337	NA	no_MHC	EQTLGEN
rs185084812	7	27106284	SKAP2	ENSG00000005020	depression_Als_noukb_included	C	1796	rs10228105	unconditioned	1.03856e-59	0.929738	2.98645e-61	0.0266917	0.0435708	135.815	NA	no_MHC	EQTLGEN
rs185084812	7	27106284	SKAP2	ENSG00000005020	depression_Als_noukb_included	C	1761	rs111333816	unconditioned	6.35465e-29	0.947042	1.72772e-30	0.0257212	0.0272364	64.9258	NA	no_MHC	EQTLGEN
rs185084812	7	27106284	SKAP2	ENSG00000005020	depression_Als_noukb_included	C	1763	rs11564008	unconditioned	3.98585e-07	0.971084	1.08389e-08	0.0264046	0.0025114	14.7353	NA	no_MHC	EQTLGEN
rs185084812	7	27106284	SKAP2	ENSG00000005020	depression_Als_noukb_included	C	1762	rs117510908	unconditioned	0.000147449	0.965838	4.00999e-06	0.026259	0.00775201	8.82203	NA	no_MHC	EQTLGEN
rs185084812	7	27106284	SKAP2	ENSG00000005020	depression_Als_noukb_included	C	1762	rs11764513	unconditioned	5.25191e-34	0.969681	1.42812e-35	0.0263639	0.00395504	76.6293	NA	no_MHC	EQTLGEN
rs185084812	7	27106284	SKAP2	ENSG00000005020	depression_Als_noukb_included	C	1762	rs118188573	unconditioned	5.58995e-28	0.965191	1.5203e-29	0.0262418	0.00856723	62.7514	NA	no_MHC	EQTLGEN
rs185084812	7	27106284	SKAP2	ENSG00000005020	depression_Als_noukb_included	C	1766	rs140537124	unconditioned	0.00308761	0.934654	8.44067e-05	0.0255142	0.0366597	5.78036	NA	no_MHC	EQTLGEN
rs185084812	7	27106284	SKAP2	ENSG00000005020	depression_Als_noukb_included	C	1762	rs140774299	unconditioned	0.000192027	0.918919	5.23526e-06	0.0249967	0.0558866	8.55787	NA	no_MHC	EQTLGEN
rs185084812	7	27106284	SKAP2	ENSG00000005020	depression_Als_noukb_included	C	1770	rs140867176	unconditioned	1.02307e-18	0.963164	2.79474e-20	0.0263005	0.010535	41.4237	NA	no_MHC	EQTLGEN
rs185084812	7	27106284	SKAP2	ENSG00000005020	depression_Als_noukb_included	C	1763	rs1464969	unconditioned	1.74629e-87	0.968894	4.7496e-89	0.0263475	0.00475898	199.767	NA	no_MHC	EQTLGEN
rs185084812	7	27106284	SKAP2	ENSG00000005020	depression_Als_noukb_included	C	1761	rs147117372	unconditioned	1.26947e-10	0.96921	3.45145e-12	0.0263467	0.00444338	22.7873	NA	no_MHC	EQTLGEN
rs185084812	7	27106284	SKAP2	ENSG00000005020	depression_Als_noukb_included	C	1771	rs17436236	unconditioned	3.87316e-07	0.966729	1.06535e-08	0.0265842	0.00668678	14.764	NA	no_MHC	EQTLGEN
rs185084812	7	27106284	SKAP2	ENSG00000005020	depression_Als_noukb_included	C	1764	rs185084812	unconditioned	1.33454e-38	0.955544	3.64349e-40	0.0260694	0.0183867	87.2096	NA	no_MHC	EQTLGEN
rs185084812	7	27106284	SKAP2	ENSG00000005020	depression_Als_noukb_included	C	1764	rs186307203	unconditioned	1.46706e-21	0.957988	3.99309e-23	0.026059	0.0159533	47.971	NA	no_MHC	EQTLGEN
rs185084812	7	27106284	SKAP2	ENSG00000005020	depression_Als_noukb_included	C	1762	rs187136683	unconditioned	1.31358e-09	0.948118	3.58123e-11	0.0258226	0.0260592	20.4505	NA	no_MHC	EQTLGEN
rs185084812	7	27106284	SKAP2	ENSG00000005020	depression_Als_noukb_included	C	1794	rs188372417	unconditioned	2.96479e-06	0.938298	8.22833e-08	0.0260053	0.0356938	12.7287	NA	no_MHC	EQTLGEN
rs185084812	7	27106284	SKAP2	ENSG00000005020	depression_Als_noukb_included	C	1765	rs189804448	unconditioned	3.91254e-11	0.950041	1.07453e-12	0.0260678	0.0238916	23.9642	NA	no_MHC	EQTLGEN
rs185084812	7	27106284	SKAP2	ENSG00000005020	depression_Als_noukb_included	C	1761	rs192491482	unconditioned	0.000770367	0.963685	2.09449e-05	0.0261916	0.00933255	7.16864	NA	no_MHC	EQTLGEN
rs185084812	7	27106284	SKAP2	ENSG00000005020	depression_Als_noukb_included	C	1762	rs2285721	unconditioned	2.23405e-40	0.969696	6.07491e-42	0.0263643	0.00393963	91.2996	NA	no_MHC	EQTLGEN
rs185084812	7	27106284	SKAP2	ENSG00000005020	depression_Als_noukb_included	C	1812	rs2960785	unconditioned	0	0.940844	0	0.0273111	0.0318446	959.05	NA	no_MHC	EQTLGEN
rs185084812	7	27106284	SKAP2	ENSG00000005020	depression_Als_noukb_included	C	1777	rs34050343	unconditioned	3.98145e-30	0.958982	1.11783e-31	0.0269102	0.0141082	67.6959	NA	no_MHC	EQTLGEN
rs185084812	7	27106284	SKAP2	ENSG00000005020	depression_Als_noukb_included	C	1765	rs3801776	unconditioned	9.66437e-41	0.964909	2.64698e-42	0.0264193	0.00867178	92.1375	NA	no_MHC	EQTLGEN
rs185084812	7	27106284	SKAP2	ENSG00000005020	depression_Als_noukb_included	C	1771	rs3807592	unconditioned	1.07972e-20	0.967578	2.97785e-22	0.02668	0.00574184	45.975	NA	no_MHC	EQTLGEN
rs185084812	7	27106284	SKAP2	ENSG00000005020	depression_Als_noukb_included	C	1765	rs55826100	unconditioned	9.15256e-37	0.970044	2.49278e-38	0.0264164	0.00353966	82.9816	NA	no_MHC	EQTLGEN
rs185084812	7	27106284	SKAP2	ENSG00000005020	depression_Als_noukb_included	C	1816	rs62454249	unconditioned	3.46603e-15	0.944671	9.58867e-17	0.0261048	0.0292246	33.2958	NA	no_MHC	EQTLGEN
rs185084812	7	27106284	SKAP2	ENSG00000005020	depression_Als_noukb_included	C	1801	rs6461976	unconditioned	5.7423e-20	0.969695	1.5906e-21	0.0268569	0.00344818	44.3038	NA	no_MHC	EQTLGEN
rs185084812	7	27106284	SKAP2	ENSG00000005020	depression_Als_noukb_included	C	1763	rs6960339	unconditioned	6.84585e-05	0.96847	1.86185e-06	0.0263342	0.00512503	9.58928	NA	no_MHC	EQTLGEN
rs185084812	7	27106284	SKAP2	ENSG00000005020	depression_Als_noukb_included	C	1767	rs727448	unconditioned	2.13068e-23	0.970672	5.86893e-25	0.0267344	0.00259387	52.203	NA	no_MHC	EQTLGEN
rs185084812	7	27106284	SKAP2	ENSG00000005020	depression_Als_noukb_included	C	1764	rs76588735	unconditioned	2.83397e-07	0.965307	7.71136e-09	0.0262581	0.00843418	15.0764	NA	no_MHC	EQTLGEN
rs185084812	7	27106284	SKAP2	ENSG00000005020	depression_Als_noukb_included	C	1761	rs76640950	unconditioned	0.00175767	0.961686	4.77881e-05	0.0261362	0.0103724	6.34376	NA	no_MHC	EQTLGEN
rs185084812	7	27106284	SKAP2	ENSG00000005020	depression_Als_noukb_included	C	1767	rs77156291	unconditioned	2.5182e-30	0.964189	6.89429e-32	0.026388	0.00942296	68.154	NA	no_MHC	EQTLGEN
rs185084812	7	27106284	SKAP2	ENSG00000005020	depression_Als_noukb_included	C	1762	rs77900944	unconditioned	1.06413e-31	0.968296	2.89376e-33	0.0263263	0.00537779	71.318	NA	no_MHC	EQTLGEN
rs185084812	7	27106284	SKAP2	ENSG00000005020	depression_Als_noukb_included	C	1776	rs7807847	unconditioned	6.94956e-05	0.966835	1.93344e-06	0.0268921	0.00620182	9.57425	NA	no_MHC	EQTLGEN
rs185084812	7	27106284	SKAP2	ENSG00000005020	depression_Als_noukb_included	C	1762	rs78825391	unconditioned	0.00149876	0.954199	4.07786e-05	0.0259437	0.0183182	6.50312	NA	no_MHC	EQTLGEN
rs185084812	7	27106284	SKAP2	ENSG00000005020	depression_Als_noukb_included	C	1767	rs799234	unconditioned	7.79819e-13	0.969872	2.1321e-14	0.0265136	0.00361401	27.8797	NA	no_MHC	EQTLGEN
rs185084812	7	27106284	SKAP2	ENSG00000005020	depression_Als_noukb_included	C	1763	rs8180738	unconditioned	1.58005e-06	0.969961	4.29707e-08	0.0263751	0.00366224	13.3581	NA	no_MHC	EQTLGEN
rs185084812	7	27106284	SKAP2	ENSG00000005020	depression_Als_ukb_included	C	2461	unconditioned	unconditioned	0	0.901594	0	0.0491847	0.0492209	7541.93	NA	no_MHC	EQTLGEN
rs185084812	7	27106284	SKAP2	ENSG00000005020	depression_Als_ukb_included	C	1783	rs10225904	unconditioned	1.16158e-36	0.961576	4.2961e-38	0.035561	0.00286325	82.7433	NA	no_MHC	EQTLGEN
rs185084812	7	27106284	SKAP2	ENSG00000005020	depression_Als_ukb_included	C	1811	rs10228105	unconditioned	1.05674e-59	0.946143	3.94657e-61	0.0353167	0.0185404	135.797	NA	no_MHC	EQTLGEN
rs185084812	7	27106284	SKAP2	ENSG00000005020	depression_Als_ukb_included	C	1775	rs111333816	unconditioned	2.48136e-57	0.95667	9.10275e-59	0.0350868	0.00824277	130.339	NA	no_MHC	EQTLGEN
rs185084812	7	27106284	SKAP2	ENSG00000005020	depression_Als_ukb_included	C	1777	rs11564008	unconditioned	3.94849e-07	0.961755	1.44876e-08	0.0352853	0.00295949	14.7448	NA	no_MHC	EQTLGEN
rs185084812	7	27106284	SKAP2	ENSG00000005020	depression_Als_ukb_included	C	1776	rs117510908	unconditioned	0.000144616	0.954514	5.30595e-06	0.0350107	0.0103255	8.84143	NA	no_MHC	EQTLGEN
rs185084812	7	27106284	SKAP2	ENSG00000005020	depression_Als_ukb_included	C	1776	rs11764513	unconditioned	5.21057e-34	0.962147	1.91161e-35	0.0352959	0.00255734	76.6372	NA	no_MHC	EQTLGEN
rs185084812	7	27106284	SKAP2	ENSG00000005020	depression_Als_ukb_included	C	1776	rs118188573	unconditioned	5.55141e-28	0.958972	2.03685e-29	0.0351794	0.00584868	62.7583	NA	no_MHC	EQTLGEN
rs185084812	7	27106284	SKAP2	ENSG00000005020	depression_Als_ukb_included	C	1780	rs140537124	unconditioned	0.0023099	0.931038	8.5018e-05	0.0342354	0.0323316	6.07055	NA	no_MHC	EQTLGEN
rs185084812	7	27106284	SKAP2	ENSG00000005020	depression_Als_ukb_included	C	1776	rs140774299	unconditioned	0.000184248	0.885019	6.77443e-06	0.032458	0.0823318	8.59923	NA	no_MHC	EQTLGEN
rs185084812	7	27106284	SKAP2	ENSG00000005020	depression_Als_ukb_included	C	1784	rs140867176	unconditioned	1.01562e-18	0.956412	3.73518e-20	0.0351658	0.00842188	41.431	NA	no_MHC	EQTLGEN
rs185084812	7	27106284	SKAP2	ENSG00000005020	depression_Als_ukb_included	C	1777	rs1464969	unconditioned	1.732e-87	0.961863	6.35479e-89	0.0352883	0.00284845	199.776	NA	no_MHC	EQTLGEN
rs185084812	7	27106284	SKAP2	ENSG00000005020	depression_Als_ukb_included	C	1775	rs147117372	unconditioned	1.25977e-10	0.961673	4.62142e-12	0.0352755	0.00305155	22.7949	NA	no_MHC	EQTLGEN
rs185084812	7	27106284	SKAP2	ENSG00000005020	depression_Als_ukb_included	C	1785	rs17436236	unconditioned	3.83782e-07	0.957931	1.42368e-08	0.0355289	0.00653963	14.7732	NA	no_MHC	EQTLGEN
rs185084812	7	27106284	SKAP2	ENSG00000005020	depression_Als_ukb_included	C	1778	rs185084812	unconditioned	1.3299e-38	0.953061	4.89272e-40	0.0350513	0.0118876	87.2131	NA	no_MHC	EQTLGEN
rs185084812	7	27106284	SKAP2	ENSG00000005020	depression_Als_ukb_included	C	1778	rs186307203	unconditioned	1.46288e-21	0.956723	5.37095e-23	0.0351178	0.00815922	47.9739	NA	no_MHC	EQTLGEN
rs185084812	7	27106284	SKAP2	ENSG00000005020	depression_Als_ukb_included	C	1776	rs187136683	unconditioned	1.32402e-09	0.95553	4.86816e-11	0.0351236	0.00934624	20.4426	NA	no_MHC	EQTLGEN
rs185084812	7	27106284	SKAP2	ENSG00000005020	depression_Als_ukb_included	C	1807	rs188372417	unconditioned	2.85085e-06	0.903598	1.06313e-07	0.0336338	0.0627653	12.7679	NA	no_MHC	EQTLGEN
rs185084812	7	27106284	SKAP2	ENSG00000005020	depression_Als_ukb_included	C	1779	rs189804448	unconditioned	3.93303e-11	0.955644	1.45768e-12	0.0354097	0.00894605	23.959	NA	no_MHC	EQTLGEN
rs185084812	7	27106284	SKAP2	ENSG00000005020	depression_Als_ukb_included	C	1775	rs192491482	unconditioned	0.000764128	0.957089	2.80317e-05	0.0351033	0.00701585	7.17678	NA	no_MHC	EQTLGEN
rs185084812	7	27106284	SKAP2	ENSG00000005020	depression_Als_ukb_included	C	1776	rs2285721	unconditioned	2.21429e-40	0.961378	8.12378e-42	0.0352677	0.0033545	91.3085	NA	no_MHC	EQTLGEN
rs185084812	7	27106284	SKAP2	ENSG00000005020	depression_Als_ukb_included	C	1826	rs2960785	unconditioned	0	0.915518	0	0.0345012	0.049981	959.079	NA	no_MHC	EQTLGEN
rs185084812	7	27106284	SKAP2	ENSG00000005020	depression_Als_ukb_included	C	1791	rs34050343	unconditioned	3.98028e-30	0.959148	1.48012e-31	0.035662	0.00519043	67.6962	NA	no_MHC	EQTLGEN
rs185084812	7	27106284	SKAP2	ENSG00000005020	depression_Als_ukb_included	C	1779	rs3801776	unconditioned	9.5723e-41	0.955675	3.53817e-42	0.0353152	0.00900987	92.1471	NA	no_MHC	EQTLGEN
rs185084812	7	27106284	SKAP2	ENSG00000005020	depression_Als_ukb_included	C	1785	rs3807592	unconditioned	1.0715e-20	0.960009	3.97698e-22	0.0356272	0.00436373	45.9826	NA	no_MHC	EQTLGEN
rs185084812	7	27106284	SKAP2	ENSG00000005020	depression_Als_ukb_included	C	1779	rs55826100	unconditioned	9.0723e-37	0.96178	3.33113e-38	0.0353114	0.00290847	82.9904	NA	no_MHC	EQTLGEN
rs185084812	7	27106284	SKAP2	ENSG00000005020	depression_Als_ukb_included	C	1830	rs62454249	unconditioned	2.52456e-15	0.689079	9.38984e-17	0.025344	0.285577	33.6127	NA	no_MHC	EQTLGEN
rs185084812	7	27106284	SKAP2	ENSG00000005020	depression_Als_ukb_included	C	1815	rs6461976	unconditioned	5.68185e-20	0.959291	2.12649e-21	0.0358977	0.00481084	44.3144	NA	no_MHC	EQTLGEN
rs185084812	7	27106284	SKAP2	ENSG00000005020	depression_Als_ukb_included	C	1777	rs6960339	unconditioned	6.77115e-05	0.959337	2.48446e-06	0.0351944	0.00539842	9.60026	NA	no_MHC	EQTLGEN
rs185084812	7	27106284	SKAP2	ENSG00000005020	depression_Als_ukb_included	C	1781	rs727448	unconditioned	2.10846e-23	0.960389	7.83639e-25	0.0356904	0.00392045	52.2135	NA	no_MHC	EQTLGEN
rs185084812	7	27106284	SKAP2	ENSG00000005020	depression_Als_ukb_included	C	1778	rs76588735	unconditioned	2.81004e-07	0.957581	1.03168e-08	0.0351493	0.00726919	15.0849	NA	no_MHC	EQTLGEN
rs185084812	7	27106284	SKAP2	ENSG00000005020	depression_Als_ukb_included	C	1775	rs76640950	unconditioned	0.00160416	0.912973	5.88477e-05	0.0334401	0.0519237	6.43516	NA	no_MHC	EQTLGEN
rs185084812	7	27106284	SKAP2	ENSG00000005020	depression_Als_ukb_included	C	1781	rs77156291	unconditioned	2.50794e-30	0.960744	9.23001e-32	0.0353545	0.00390125	68.1581	NA	no_MHC	EQTLGEN
rs185084812	7	27106284	SKAP2	ENSG00000005020	depression_Als_ukb_included	C	1776	rs77900944	unconditioned	1.05456e-31	0.959938	3.86912e-33	0.0352149	0.00484737	71.327	NA	no_MHC	EQTLGEN
rs185084812	7	27106284	SKAP2	ENSG00000005020	depression_Als_ukb_included	C	1790	rs7807847	unconditioned	6.86741e-05	0.955448	2.60549e-06	0.0362414	0.00823949	9.58614	NA	no_MHC	EQTLGEN
rs185084812	7	27106284	SKAP2	ENSG00000005020	depression_Als_ukb_included	C	1776	rs78825391	unconditioned	0.00142122	0.936968	5.21472e-05	0.0343519	0.0272065	6.55624	NA	no_MHC	EQTLGEN
rs185084812	7	27106284	SKAP2	ENSG00000005020	depression_Als_ukb_included	C	1781	rs799234	unconditioned	7.74393e-13	0.962887	2.85036e-14	0.0354399	0.00167272	27.8867	NA	no_MHC	EQTLGEN
rs185084812	7	27106284	SKAP2	ENSG00000005020	depression_Als_ukb_included	C	1777	rs8180738	unconditioned	1.56672e-06	0.961654	5.74837e-08	0.0352806	0.00306331	13.3665	NA	no_MHC	EQTLGEN
rs185084812	7	27106284	SKAP2	ENSG00000005020	schizophrenia	C	2457	unconditioned	unconditioned	0	0.943684	0	0.0522046	0.00411089	7541.9	NA	no_MHC	EQTLGEN
rs185084812	7	27106284	SKAP2	ENSG00000005020	schizophrenia	C	1802	rs10225904	unconditioned	1.15038e-36	0.95229	4.45139e-38	0.0368381	0.0108715	82.753	NA	no_MHC	EQTLGEN
rs185084812	7	27106284	SKAP2	ENSG00000005020	schizophrenia	C	1829	rs10228105	unconditioned	1.06872e-59	0.956887	4.15755e-61	0.0372192	0.00589353	135.786	NA	no_MHC	EQTLGEN
rs185084812	7	27106284	SKAP2	ENSG00000005020	schizophrenia	C	1795	rs111333816	unconditioned	2.32569e-57	0.89546	8.98781e-59	0.0345358	0.0700047	130.403	NA	no_MHC	EQTLGEN
rs185084812	7	27106284	SKAP2	ENSG00000005020	schizophrenia	C	1797	rs11564008	unconditioned	2.96882e-07	0.723196	1.16828e-08	0.0282103	0.248593	15.0299	NA	no_MHC	EQTLGEN
rs185084812	7	27106284	SKAP2	ENSG00000005020	schizophrenia	C	1796	rs117510908	unconditioned	0.000143397	0.946563	5.54411e-06	0.03658	0.016708	8.84989	NA	no_MHC	EQTLGEN
rs185084812	7	27106284	SKAP2	ENSG00000005020	schizophrenia	C	1796	rs11764513	unconditioned	4.41481e-34	0.815177	1.71444e-35	0.0315032	0.15332	76.8029	NA	no_MHC	EQTLGEN
rs185084812	7	27106284	SKAP2	ENSG00000005020	schizophrenia	C	1796	rs118188573	unconditioned	5.31684e-28	0.918298	2.05741e-29	0.0354884	0.0462138	62.8015	NA	no_MHC	EQTLGEN
rs185084812	7	27106284	SKAP2	ENSG00000005020	schizophrenia	C	1799	rs140537124	unconditioned	0.00363409	0.933863	0.000140511	0.0360814	0.0262812	5.6174	NA	no_MHC	EQTLGEN
rs185084812	7	27106284	SKAP2	ENSG00000005020	schizophrenia	C	1795	rs140774299	unconditioned	0.00073931	0.942666	2.85712e-05	0.0364099	0.0201565	7.20979	NA	no_MHC	EQTLGEN
rs185084812	7	27106284	SKAP2	ENSG00000005020	schizophrenia	C	1804	rs140867176	unconditioned	8.91887e-19	0.839809	3.56519e-20	0.0334434	0.126748	41.5609	NA	no_MHC	EQTLGEN
rs185084812	7	27106284	SKAP2	ENSG00000005020	schizophrenia	C	1797	rs1464969	unconditioned	1.70841e-87	0.948436	6.60719e-89	0.0366653	0.0148987	199.789	NA	no_MHC	EQTLGEN
rs185084812	7	27106284	SKAP2	ENSG00000005020	schizophrenia	C	1795	rs147117372	unconditioned	1.24815e-10	0.952848	4.82356e-12	0.0368132	0.010339	22.8042	NA	no_MHC	EQTLGEN
rs185084812	7	27106284	SKAP2	ENSG00000005020	schizophrenia	C	1804	rs17436236	unconditioned	3.77453e-07	0.942124	1.46434e-08	0.0365286	0.0213474	14.7898	NA	no_MHC	EQTLGEN
rs185084812	7	27106284	SKAP2	ENSG00000005020	schizophrenia	C	1797	rs185084812	unconditioned	1.31817e-38	0.944789	5.09983e-40	0.036534	0.0186771	87.222	NA	no_MHC	EQTLGEN
rs185084812	7	27106284	SKAP2	ENSG00000005020	schizophrenia	C	1797	rs186307203	unconditioned	0.000153801	0.948581	5.94525e-06	0.0366533	0.0146056	8.77985	NA	no_MHC	EQTLGEN
rs185084812	7	27106284	SKAP2	ENSG00000005020	schizophrenia	C	1795	rs187136683	unconditioned	1.32476e-09	0.956043	5.11965e-11	0.03694	0.00701713	20.442	NA	no_MHC	EQTLGEN
rs185084812	7	27106284	SKAP2	ENSG00000005020	schizophrenia	C	1827	rs188372417	unconditioned	2.93745e-06	0.931087	1.14781e-07	0.0363498	0.0325599	12.738	NA	no_MHC	EQTLGEN
rs185084812	7	27106284	SKAP2	ENSG00000005020	schizophrenia	C	1798	rs189804448	unconditioned	3.90392e-11	0.948659	1.50921e-12	0.0366593	0.0146817	23.9665	NA	no_MHC	EQTLGEN
rs185084812	7	27106284	SKAP2	ENSG00000005020	schizophrenia	C	1795	rs192491482	unconditioned	0.000749389	0.938774	2.89607e-05	0.0362555	0.0241924	7.19625	NA	no_MHC	EQTLGEN
rs185084812	7	27106284	SKAP2	ENSG00000005020	schizophrenia	C	1796	rs2285721	unconditioned	2.18802e-40	0.949879	8.45888e-42	0.0367088	0.0134122	91.3204	NA	no_MHC	EQTLGEN
rs185084812	7	27106284	SKAP2	ENSG00000005020	schizophrenia	C	1845	rs2960785	unconditioned	0	0.95855	0	0.0372739	0.00417565	959.033	NA	no_MHC	EQTLGEN
rs185084812	7	27106284	SKAP2	ENSG00000005020	schizophrenia	C	1810	rs34050343	unconditioned	3.87273e-30	0.933302	1.5047e-31	0.0362318	0.0304657	67.7236	NA	no_MHC	EQTLGEN
rs185084812	7	27106284	SKAP2	ENSG00000005020	schizophrenia	C	1798	rs3801776	unconditioned	8.99354e-41	0.897886	3.48315e-42	0.0347073	0.0674065	92.2095	NA	no_MHC	EQTLGEN
rs185084812	7	27106284	SKAP2	ENSG00000005020	schizophrenia	C	1804	rs3807592	unconditioned	1.06807e-20	0.956901	4.13222e-22	0.037015	0.00608421	45.9858	NA	no_MHC	EQTLGEN
rs185084812	7	27106284	SKAP2	ENSG00000005020	schizophrenia	C	1799	rs55826100	unconditioned	9.00763e-37	0.954838	3.48316e-38	0.0369144	0.00824735	82.9976	NA	no_MHC	EQTLGEN
rs185084812	7	27106284	SKAP2	ENSG00000005020	schizophrenia	C	1849	rs62454249	unconditioned	3.49063e-15	0.952795	1.35812e-16	0.0370609	0.0101441	33.2887	NA	no_MHC	EQTLGEN
rs185084812	7	27106284	SKAP2	ENSG00000005020	schizophrenia	C	1834	rs6461976	unconditioned	5.67671e-20	0.958392	2.20412e-21	0.0372074	0.00440105	44.3153	NA	no_MHC	EQTLGEN
rs185084812	7	27106284	SKAP2	ENSG00000005020	schizophrenia	C	1797	rs6960339	unconditioned	6.71429e-05	0.951423	2.59601e-06	0.0367741	0.0117328	9.60869	NA	no_MHC	EQTLGEN
rs185084812	7	27106284	SKAP2	ENSG00000005020	schizophrenia	C	1800	rs727448	unconditioned	2.09611e-23	0.95474	8.10603e-25	0.0369131	0.00834651	52.2194	NA	no_MHC	EQTLGEN
rs185084812	7	27106284	SKAP2	ENSG00000005020	schizophrenia	C	1798	rs76588735	unconditioned	2.57349e-07	0.876828	9.97414e-09	0.0338942	0.0892775	15.1728	NA	no_MHC	EQTLGEN
rs185084812	7	27106284	SKAP2	ENSG00000005020	schizophrenia	C	1795	rs76640950	unconditioned	0.00166301	0.948468	6.42684e-05	0.0366412	0.0131636	6.39913	NA	no_MHC	EQTLGEN
rs185084812	7	27106284	SKAP2	ENSG00000005020	schizophrenia	C	1800	rs77156291	unconditioned	2.48868e-30	0.953443	9.6261e-32	0.0368691	0.00968772	68.1658	NA	no_MHC	EQTLGEN
rs185084812	7	27106284	SKAP2	ENSG00000005020	schizophrenia	C	1796	rs77900944	unconditioned	1.04273e-31	0.949044	4.03128e-33	0.0366766	0.0142793	71.3383	NA	no_MHC	EQTLGEN
rs185084812	7	27106284	SKAP2	ENSG00000005020	schizophrenia	C	1809	rs7807847	unconditioned	6.84511e-05	0.952345	2.65121e-06	0.036875	0.0107091	9.58939	NA	no_MHC	EQTLGEN
rs185084812	7	27106284	SKAP2	ENSG00000005020	schizophrenia	C	1796	rs78825391	unconditioned	0.00142034	0.937356	5.49321e-05	0.0362275	0.0249415	6.55686	NA	no_MHC	EQTLGEN
rs185084812	7	27106284	SKAP2	ENSG00000005020	schizophrenia	C	1800	rs799234	unconditioned	7.70833e-13	0.958422	2.98077e-14	0.0370572	0.00452113	27.8913	NA	no_MHC	EQTLGEN
rs185084812	7	27106284	SKAP2	ENSG00000005020	schizophrenia	C	1797	rs8180738	unconditioned	1.55509e-06	0.954586	6.01255e-08	0.0368993	0.00851309	13.374	NA	no_MHC	EQTLGEN
rs1870306	4	169923672	PALLD	ENSG00000129116	adhd	C	2239	unconditioned	unconditioned	1.07231e-24	0.957292	3.85297e-26	0.0343888	0.00831908	55.1922	NA	no_MHC	EQTLGEN
rs1870306	4	169923672	PALLD	ENSG00000129116	adhd	C	2147	rs1870306	unconditioned	5.31754e-25	0.960551	1.76865e-26	0.0319411	0.00750763	55.8936	NA	no_MHC	EQTLGEN
rs1870306	4	169923672	PALLD	ENSG00000129116	adhd	C	2063	rs57791806	unconditioned	0.0132832	0.931411	0.000432415	0.030296	0.0245777	4.32125	NA	no_MHC	EQTLGEN
rs1870306	4	169923672	PALLD	ENSG00000129116	alzheimers	C	3252	unconditioned	unconditioned	1.08475e-24	0.975303	2.59576e-26	0.0233372	0.00135978	55.1807	NA	no_MHC	EQTLGEN
rs1870306	4	169923672	PALLD	ENSG00000129116	alzheimers	C	2309	rs1870306	unconditioned	5.47961e-25	0.990544	4.48784e-27	0.00811128	0.0013452	55.8636	NA	no_MHC	EQTLGEN
rs1870306	4	169923672	PALLD	ENSG00000129116	alzheimers	C	2220	rs57791806	unconditioned	1.17682e-05	0.987677	9.45221e-08	0.00792863	0.00438266	11.3501	NA	no_MHC	EQTLGEN
rs1870306	4	169923672	PALLD	ENSG00000129116	alzheimers_noukb	C	3307	unconditioned	unconditioned	9.73998e-25	0.875976	1.19485e-25	0.107444	0.0165803	55.2884	NA	no_MHC	EQTLGEN
rs1870306	4	169923672	PALLD	ENSG00000129116	alzheimers_noukb	C	2338	rs1870306	unconditioned	5.17063e-25	0.934735	2.59718e-26	0.046933	0.0183319	55.9216	NA	no_MHC	EQTLGEN
rs1870306	4	169923672	PALLD	ENSG00000129116	alzheimers_noukb	C	2249	rs57791806	unconditioned	1.11528e-05	0.936086	5.4179e-07	0.0454557	0.0184465	11.4038	NA	no_MHC	EQTLGEN
rs1870306	4	169923672	PALLD	ENSG00000129116	anxiety_cc	C	2134	unconditioned	unconditioned	9.08895e-25	0.841696	1.48009e-25	0.137045	0.0212586	55.3576	NA	no_MHC	EQTLGEN
rs1870306	4	169923672	PALLD	ENSG00000129116	anxiety_cc	C	2050	rs1870306	unconditioned	4.61095e-25	0.847114	7.15179e-26	0.13137	0.0215165	56.0362	NA	no_MHC	EQTLGEN
rs1870306	4	169923672	PALLD	ENSG00000129116	anxiety_cc	C	1959	rs57791806	unconditioned	9.83093e-06	0.82426	1.50479e-06	0.126117	0.049612	11.53	NA	no_MHC	EQTLGEN
rs1870306	4	169923672	PALLD	ENSG00000129116	asd	C	2476	unconditioned	unconditioned	1.00321e-24	0.928126	6.58911e-26	0.0609489	0.0109247	55.2588	NA	no_MHC	EQTLGEN
rs1870306	4	169923672	PALLD	ENSG00000129116	asd	C	2283	rs1870306	unconditioned	5.11212e-25	0.939201	2.66677e-26	0.0489823	0.0118164	55.933	NA	no_MHC	EQTLGEN
rs1870306	4	169923672	PALLD	ENSG00000129116	asd	C	2192	rs57791806	unconditioned	0.000233939	0.93728	1.19653e-05	0.0479243	0.01455	8.36045	NA	no_MHC	EQTLGEN
rs1870306	4	169923672	PALLD	ENSG00000129116	bipolar	C	2497	unconditioned	unconditioned	1.03447e-24	0.924254	7.6113e-26	0.0679956	0.00775065	55.2281	NA	no_MHC	EQTLGEN
rs1870306	4	169923672	PALLD	ENSG00000129116	bipolar	C	2214	rs1870306	unconditioned	5.18788e-25	0.937271	3.07105e-26	0.0554761	0.0072531	55.9183	NA	no_MHC	EQTLGEN
rs1870306	4	169923672	PALLD	ENSG00000129116	bipolar	C	2131	rs57791806	unconditioned	1.11645e-05	0.936931	6.53353e-07	0.0548213	0.00823569	11.4028	NA	no_MHC	EQTLGEN
rs1870306	4	169923672	PALLD	ENSG00000129116	bipolar_noukb	C	2497	unconditioned	unconditioned	1.03256e-24	0.922503	7.72757e-26	0.0690309	0.00846617	55.23	NA	no_MHC	EQTLGEN
rs1870306	4	169923672	PALLD	ENSG00000129116	bipolar_noukb	C	2212	rs1870306	unconditioned	5.18348e-25	0.936485	3.07804e-26	0.0556023	0.00791272	55.9192	NA	no_MHC	EQTLGEN
rs1870306	4	169923672	PALLD	ENSG00000129116	bipolar_noukb	C	2129	rs57791806	unconditioned	1.1159e-05	0.936477	6.54382e-07	0.054908	0.00860304	11.4033	NA	no_MHC	EQTLGEN
rs1870306	4	169923672	PALLD	ENSG00000129116	depression_Als_noukb_included	C	2409	unconditioned	unconditioned	1.08664e-24	0.970579	2.40419e-26	0.0214661	0.00795502	55.179	NA	no_MHC	EQTLGEN
rs1870306	4	169923672	PALLD	ENSG00000129116	depression_Als_noukb_included	C	2191	rs1870306	unconditioned	5.39714e-25	0.97505	9.80783e-27	0.0177116	0.00723795	55.8788	NA	no_MHC	EQTLGEN
rs1870306	4	169923672	PALLD	ENSG00000129116	depression_Als_noukb_included	C	2108	rs57791806	unconditioned	1.16734e-05	0.979597	2.0502e-07	0.0172014	0.00318965	11.3582	NA	no_MHC	EQTLGEN
rs1870306	4	169923672	PALLD	ENSG00000129116	depression_Als_ukb_included	C	2481	unconditioned	unconditioned	1.09606e-24	0.978853	2.12163e-26	0.0189453	0.00220151	55.1703	NA	no_MHC	EQTLGEN
rs1870306	4	169923672	PALLD	ENSG00000129116	depression_Als_ukb_included	C	2199	rs1870306	unconditioned	5.44274e-25	0.983375	8.01204e-27	0.0144737	0.0021511	55.8703	NA	no_MHC	EQTLGEN
rs1870306	4	169923672	PALLD	ENSG00000129116	depression_Als_ukb_included	C	2116	rs57791806	unconditioned	1.16676e-05	0.979244	1.69649e-07	0.0142319	0.0065119	11.3587	NA	no_MHC	EQTLGEN
rs1870306	4	169923672	PALLD	ENSG00000129116	schizophrenia	C	2511	unconditioned	unconditioned	8.66712e-28	0.000774369	1.11838e-24	0.999222	3.95417e-06	62.3128	NA	no_MHC	EQTLGEN
rs1870306	4	169923672	PALLD	ENSG00000129116	schizophrenia	C	2215	rs1870306	unconditioned	4.28917e-28	0.000774882	5.53094e-25	0.999221	3.91951e-06	63.0163	NA	no_MHC	EQTLGEN
rs1870306	4	169923672	PALLD	ENSG00000129116	schizophrenia	C	2132	rs57791806	unconditioned	9.23384e-09	0.000774865	1.19072e-05	0.999199	1.46514e-05	18.5004	NA	no_MHC	EQTLGEN
rs1870306	4	169923672	PALLD	ENSG00000129116	schizophrenia	C	2203	unconditioned	rs61405217*	1.02973e-24	8.51412e-26	0.919358	0.0760109	0.00463138	55.2327	NA	no_MHC	EQTLGEN
rs189274496	10	135135022	FUOM	ENSG00000148803	adhd	C	1729	unconditioned	unconditioned	4.10571e-38	0.747809	1.29243e-38	0.235385	0.0168054	86.0859	NA	no_MHC	EQTLGEN
rs189274496	10	135135022	FUOM	ENSG00000148803	adhd	C	1557	rs11101677	unconditioned	6.9599e-05	0.330416	2.1378e-05	0.100922	0.568571	9.57276	NA	no_MHC	EQTLGEN
rs189274496	10	135135022	FUOM	ENSG00000148803	adhd	C	1561	rs147384297	unconditioned	1.33376e-07	0.74412	4.09841e-08	0.228628	0.0272521	15.8301	NA	no_MHC	EQTLGEN
rs189274496	10	135135022	FUOM	ENSG00000148803	adhd	C	1560	rs189274496	unconditioned	4.97315e-40	0.752067	1.52788e-40	0.231038	0.0168943	90.4994	NA	no_MHC	EQTLGEN
rs189274496	10	135135022	FUOM	ENSG00000148803	adhd	C	1557	rs4838679	unconditioned	8.44484e-07	0.752453	2.59391e-07	0.231107	0.0164389	13.9845	NA	no_MHC	EQTLGEN
rs189274496	10	135135022	FUOM	ENSG00000148803	adhd	C	1619	rs4838720	unconditioned	4.62012e-44	0.750418	1.42547e-44	0.231512	0.0180699	99.7833	NA	no_MHC	EQTLGEN
rs189274496	10	135135022	FUOM	ENSG00000148803	adhd	C	1557	rs7092433	unconditioned	0.00978667	0.741461	0.00300607	0.227729	0.0180173	4.62673	NA	no_MHC	EQTLGEN
rs189274496	10	135135022	FUOM	ENSG00000148803	adhd	C	1557	rs80290031	unconditioned	0.0169053	0.737514	0.00519262	0.226521	0.0138676	4.08013	NA	no_MHC	EQTLGEN
rs189274496	10	135135022	FUOM	ENSG00000148803	alzheimers	C	3982	unconditioned	unconditioned	6.1139e-38	0.937981	3.7641e-39	0.0577437	0.00427516	85.6877	NA	no_MHC	EQTLGEN
rs189274496	10	135135022	FUOM	ENSG00000148803	alzheimers	C	2418	rs11101677	unconditioned	7.81076e-10	0.958511	2.91775e-11	0.0357999	0.00568935	20.9703	NA	no_MHC	EQTLGEN
rs189274496	10	135135022	FUOM	ENSG00000148803	alzheimers	C	2416	rs147384297	unconditioned	1.89954e-07	0.953479	7.09607e-09	0.035608	0.0109127	15.4765	NA	no_MHC	EQTLGEN
rs189274496	10	135135022	FUOM	ENSG00000148803	alzheimers	C	2416	rs189274496	unconditioned	7.87094e-40	0.959584	2.93915e-41	0.035828	0.0045879	90.0402	NA	no_MHC	EQTLGEN
rs189274496	10	135135022	FUOM	ENSG00000148803	alzheimers	C	2415	rs4838679	unconditioned	1.79015e-10	0.962681	6.68138e-12	0.0359287	0.00138998	22.4435	NA	no_MHC	EQTLGEN
rs189274496	10	135135022	FUOM	ENSG00000148803	alzheimers	C	2475	rs4838720	unconditioned	9.6961e-44	0.958495	3.65075e-45	0.0360836	0.0054212	99.042	NA	no_MHC	EQTLGEN
rs189274496	10	135135022	FUOM	ENSG00000148803	alzheimers	C	2413	rs7092433	unconditioned	1.67069e-05	0.962399	6.23509e-07	0.0359156	0.00166844	10.9997	NA	no_MHC	EQTLGEN
rs189274496	10	135135022	FUOM	ENSG00000148803	alzheimers	C	2412	rs80290031	unconditioned	1.32804e-09	0.961954	4.95608e-11	0.0358968	0.00214963	20.4396	NA	no_MHC	EQTLGEN
rs189274496	10	135135022	FUOM	ENSG00000148803	alzheimers_noukb	C	4200	unconditioned	unconditioned	5.61955e-38	0.802525	1.23878e-38	0.176889	0.0205857	85.772	NA	no_MHC	EQTLGEN
rs189274496	10	135135022	FUOM	ENSG00000148803	alzheimers_noukb	C	2493	rs11101677	unconditioned	7.69397e-10	0.937155	3.51924e-11	0.0428457	0.0199992	20.9854	NA	no_MHC	EQTLGEN
rs189274496	10	135135022	FUOM	ENSG00000148803	alzheimers_noukb	C	2492	rs147384297	unconditioned	1.83858e-07	0.912068	8.44573e-09	0.0418507	0.0460813	15.5091	NA	no_MHC	EQTLGEN
rs189274496	10	135135022	FUOM	ENSG00000148803	alzheimers_noukb	C	2491	rs189274496	unconditioned	7.97519e-40	0.932539	3.64513e-41	0.0425976	0.0248634	90.0271	NA	no_MHC	EQTLGEN
rs189274496	10	135135022	FUOM	ENSG00000148803	alzheimers_noukb	C	2490	rs4838679	unconditioned	1.75898e-10	0.950419	8.02439e-12	0.0433514	0.00623011	22.4611	NA	no_MHC	EQTLGEN
rs189274496	10	135135022	FUOM	ENSG00000148803	alzheimers_noukb	C	2550	rs4838720	unconditioned	9.99336e-44	0.936811	4.67266e-45	0.0437837	0.0194052	99.0118	NA	no_MHC	EQTLGEN
rs189274496	10	135135022	FUOM	ENSG00000148803	alzheimers_noukb	C	2488	rs7092433	unconditioned	1.64035e-05	0.949202	7.48125e-07	0.0432833	0.00749794	11.018	NA	no_MHC	EQTLGEN
rs189274496	10	135135022	FUOM	ENSG00000148803	alzheimers_noukb	C	2488	rs80290031	unconditioned	3.90472e-17	0.946031	1.78099e-18	0.0431388	0.0108299	37.7818	NA	no_MHC	EQTLGEN
rs189274496	10	135135022	FUOM	ENSG00000148803	anxiety_cc	C	2283	unconditioned	unconditioned	2.49903e-33	0.729166	6.56889e-34	0.191588	0.0792459	75.0694	NA	no_MHC	EQTLGEN
rs189274496	10	135135022	FUOM	ENSG00000148803	anxiety_cc	C	1915	rs11101677	unconditioned	0.00123455	0.709337	0.000279591	0.160517	0.128632	6.69705	NA	no_MHC	EQTLGEN
rs189274496	10	135135022	FUOM	ENSG00000148803	anxiety_cc	C	1916	rs147384297	unconditioned	6.55476e-05	0.77725	1.48477e-05	0.176014	0.0466563	9.63273	NA	no_MHC	EQTLGEN
rs189274496	10	135135022	FUOM	ENSG00000148803	anxiety_cc	C	1915	rs189274496	unconditioned	6.44007e-25	0.79736	1.4585e-25	0.180558	0.0220817	55.7021	NA	no_MHC	EQTLGEN
rs189274496	10	135135022	FUOM	ENSG00000148803	anxiety_cc	C	1918	rs4838679	unconditioned	1.44651e-10	0.781139	3.27823e-11	0.176987	0.0418735	22.6567	NA	no_MHC	EQTLGEN
rs189274496	10	135135022	FUOM	ENSG00000148803	anxiety_cc	C	1915	rs4838720	unconditioned	6.22847e-08	0.788229	1.41058e-08	0.178479	0.0332926	16.5916	NA	no_MHC	EQTLGEN
rs189274496	10	135135022	FUOM	ENSG00000148803	anxiety_cc	C	1916	rs7092433	unconditioned	1.21687e-05	0.703022	2.75826e-06	0.159215	0.137748	11.3166	NA	no_MHC	EQTLGEN
rs189274496	10	135135022	FUOM	ENSG00000148803	anxiety_cc	C	1916	rs80290031	unconditioned	3.28318e-17	0.795349	7.4365e-18	0.180125	0.0245266	37.9551	NA	no_MHC	EQTLGEN
rs189274496	10	135135022	FUOM	ENSG00000148803	asd	C	2563	unconditioned	unconditioned	5.06879e-38	0.912103	3.80266e-39	0.0684075	0.019489	85.8751	NA	no_MHC	EQTLGEN
rs189274496	10	135135022	FUOM	ENSG00000148803	asd	C	2203	rs11101677	unconditioned	7.33957e-10	0.91267	4.17748e-11	0.0519113	0.0354188	21.0326	NA	no_MHC	EQTLGEN
rs189274496	10	135135022	FUOM	ENSG00000148803	asd	C	2201	rs147384297	unconditioned	1.79927e-07	0.921524	1.02178e-08	0.0523057	0.0261703	15.5307	NA	no_MHC	EQTLGEN
rs189274496	10	135135022	FUOM	ENSG00000148803	asd	C	2201	rs189274496	unconditioned	7.05839e-40	0.92761	4.00652e-41	0.0526336	0.0197568	90.1492	NA	no_MHC	EQTLGEN
rs189274496	10	135135022	FUOM	ENSG00000148803	asd	C	2197	rs4838679	unconditioned	1.13338e-06	0.921918	6.42366e-08	0.0522256	0.0258553	13.6903	NA	no_MHC	EQTLGEN
rs189274496	10	135135022	FUOM	ENSG00000148803	asd	C	2260	rs4838720	unconditioned	8.50293e-44	0.924749	4.94708e-45	0.0537812	0.0214702	99.1733	NA	no_MHC	EQTLGEN
rs189274496	10	135135022	FUOM	ENSG00000148803	asd	C	2198	rs7092433	unconditioned	1.63463e-05	0.93299	9.26705e-07	0.0528789	0.0141142	11.0215	NA	no_MHC	EQTLGEN
rs189274496	10	135135022	FUOM	ENSG00000148803	asd	C	2197	rs80290031	unconditioned	8.89166e-10	0.933313	5.03951e-11	0.0528834	0.013804	20.8407	NA	no_MHC	EQTLGEN
rs189274496	10	135135022	FUOM	ENSG00000148803	bipolar	C	2831	unconditioned	unconditioned	4.01045e-38	0.726806	1.42654e-38	0.258515	0.0146788	86.1093	NA	no_MHC	EQTLGEN
rs189274496	10	135135022	FUOM	ENSG00000148803	bipolar	C	2209	rs11101677	unconditioned	6.09652e-10	0.762344	1.73904e-10	0.21744	0.0202156	21.2181	NA	no_MHC	EQTLGEN
rs189274496	10	135135022	FUOM	ENSG00000148803	bipolar	C	2207	rs147384297	unconditioned	1.47468e-07	0.762756	4.20532e-08	0.217494	0.0197495	15.7297	NA	no_MHC	EQTLGEN
rs189274496	10	135135022	FUOM	ENSG00000148803	bipolar	C	2207	rs189274496	unconditioned	5.64872e-40	0.766659	1.61075e-40	0.2186	0.0147414	90.372	NA	no_MHC	EQTLGEN
rs189274496	10	135135022	FUOM	ENSG00000148803	bipolar	C	2206	rs4838679	unconditioned	1.45849e-10	0.774424	4.15812e-11	0.220781	0.00479522	22.6484	NA	no_MHC	EQTLGEN
rs189274496	10	135135022	FUOM	ENSG00000148803	bipolar	C	2265	rs4838720	unconditioned	6.75256e-44	0.765172	1.93328e-44	0.219056	0.0157721	99.4038	NA	no_MHC	EQTLGEN
rs189274496	10	135135022	FUOM	ENSG00000148803	bipolar	C	2204	rs7092433	unconditioned	1.35772e-05	0.772682	3.87069e-06	0.220275	0.00702521	11.2071	NA	no_MHC	EQTLGEN
rs189274496	10	135135022	FUOM	ENSG00000148803	bipolar	C	2203	rs80290031	unconditioned	1.06625e-09	0.765818	3.03966e-10	0.218303	0.0158797	20.6591	NA	no_MHC	EQTLGEN
rs189274496	10	135135022	FUOM	ENSG00000148803	bipolar_noukb	C	2815	unconditioned	unconditioned	4.44774e-38	0.8069	9.70356e-39	0.176023	0.0170762	86.0058	NA	no_MHC	EQTLGEN
rs189274496	10	135135022	FUOM	ENSG00000148803	bipolar_noukb	C	2214	rs11101677	unconditioned	6.74075e-10	0.842766	1.05587e-10	0.131986	0.0252481	21.1177	NA	no_MHC	EQTLGEN
rs189274496	10	135135022	FUOM	ENSG00000148803	bipolar_noukb	C	2212	rs147384297	unconditioned	1.63309e-07	0.844473	2.55632e-08	0.132164	0.023363	15.6276	NA	no_MHC	EQTLGEN
rs189274496	10	135135022	FUOM	ENSG00000148803	bipolar_noukb	C	2212	rs189274496	unconditioned	6.27182e-40	0.850429	9.81625e-41	0.133087	0.0164838	90.2673	NA	no_MHC	EQTLGEN
rs189274496	10	135135022	FUOM	ENSG00000148803	bipolar_noukb	C	2211	rs4838679	unconditioned	1.61986e-10	0.860204	2.53439e-11	0.13458	0.00521548	22.5435	NA	no_MHC	EQTLGEN
rs189274496	10	135135022	FUOM	ENSG00000148803	bipolar_noukb	C	2270	rs4838720	unconditioned	7.50634e-44	0.849573	1.18326e-44	0.133905	0.0165222	99.298	NA	no_MHC	EQTLGEN
rs189274496	10	135135022	FUOM	ENSG00000148803	bipolar_noukb	C	2209	rs7092433	unconditioned	1.50672e-05	0.857572	2.35724e-06	0.134158	0.00825302	11.103	NA	no_MHC	EQTLGEN
rs189274496	10	135135022	FUOM	ENSG00000148803	bipolar_noukb	C	2208	rs80290031	unconditioned	1.18364e-09	0.850199	1.85168e-10	0.132988	0.0168139	20.5547	NA	no_MHC	EQTLGEN
rs189274496	10	135135022	FUOM	ENSG00000148803	depression_Als_noukb_included	C	2659	unconditioned	unconditioned	3.25205e-38	0.594037	2.19658e-38	0.401235	0.00472887	86.3189	NA	no_MHC	EQTLGEN
rs189274496	10	135135022	FUOM	ENSG00000148803	depression_Als_noukb_included	C	2193	rs11101677	unconditioned	4.75261e-10	0.594453	3.16323e-10	0.395644	0.00990274	21.4672	NA	no_MHC	EQTLGEN
rs189274496	10	135135022	FUOM	ENSG00000148803	depression_Als_noukb_included	C	2191	rs147384297	unconditioned	1.15455e-07	0.59743	7.68375e-08	0.397596	0.00497448	15.9744	NA	no_MHC	EQTLGEN
rs189274496	10	135135022	FUOM	ENSG00000148803	depression_Als_noukb_included	C	2191	rs189274496	unconditioned	4.3953e-40	0.597461	2.92513e-40	0.397613	0.00492568	90.6229	NA	no_MHC	EQTLGEN
rs189274496	10	135135022	FUOM	ENSG00000148803	depression_Als_noukb_included	C	2190	rs4838679	unconditioned	1.12885e-10	0.599276	7.51236e-11	0.39881	0.00191372	22.9047	NA	no_MHC	EQTLGEN
rs189274496	10	135135022	FUOM	ENSG00000148803	depression_Als_noukb_included	C	2249	rs4838720	unconditioned	5.20481e-44	0.590946	3.47097e-44	0.394073	0.0149808	99.6642	NA	no_MHC	EQTLGEN
rs189274496	10	135135022	FUOM	ENSG00000148803	depression_Als_noukb_included	C	2188	rs7092433	unconditioned	1.05356e-05	0.598996	7.01126e-06	0.39862	0.00236697	11.4608	NA	no_MHC	EQTLGEN
rs189274496	10	135135022	FUOM	ENSG00000148803	depression_Als_noukb_included	C	2187	rs80290031	unconditioned	8.34358e-10	0.599187	5.55249e-10	0.398745	0.00206789	20.9044	NA	no_MHC	EQTLGEN
rs189274496	10	135135022	FUOM	ENSG00000148803	depression_Als_ukb_included	C	2740	unconditioned	unconditioned	1.48368e-39	0.0270511	5.33553e-38	0.972795	0.000153713	89.4063	NA	no_MHC	EQTLGEN
rs189274496	10	135135022	FUOM	ENSG00000148803	depression_Als_ukb_included	C	2199	rs11101677	rs761777*	7.63777e-10	0.955389	2.66888e-11	0.0333731	0.0112374	20.9927	NA	no_MHC	EQTLGEN
rs189274496	10	135135022	FUOM	ENSG00000148803	depression_Als_ukb_included	C	2193	rs11101677	unconditioned	2.16498e-11	0.0270584	7.78137e-10	0.972537	0.000404946	24.556	NA	no_MHC	EQTLGEN
rs189274496	10	135135022	FUOM	ENSG00000148803	depression_Als_ukb_included	C	2197	rs147384297	rs761777*	1.85004e-07	0.95742	6.46126e-09	0.0334286	0.00915083	15.5029	NA	no_MHC	EQTLGEN
rs189274496	10	135135022	FUOM	ENSG00000148803	depression_Als_ukb_included	C	2191	rs147384297	unconditioned	5.23663e-09	0.0270637	1.88215e-07	0.972726	0.0002101	19.0676	NA	no_MHC	EQTLGEN
rs189274496	10	135135022	FUOM	ENSG00000148803	depression_Als_ukb_included	C	2197	rs189274496	rs761777*	7.06739e-40	0.961055	2.46706e-41	0.0335428	0.00540236	90.1479	NA	no_MHC	EQTLGEN
rs189274496	10	135135022	FUOM	ENSG00000148803	depression_Als_ukb_included	C	2191	rs189274496	unconditioned	2e-41	0.0270652	7.1884e-40	0.972777	0.000157898	93.7128	NA	no_MHC	EQTLGEN
rs189274496	10	135135022	FUOM	ENSG00000148803	depression_Als_ukb_included	C	2196	rs4838679	rs761777*	1.8168e-10	0.964453	6.33917e-12	0.0336497	0.00189755	22.4288	NA	no_MHC	EQTLGEN
rs189274496	10	135135022	FUOM	ENSG00000148803	depression_Als_ukb_included	C	2190	rs4838679	unconditioned	5.09594e-12	0.0270681	1.83158e-10	0.972881	5.05819e-05	26.0026	NA	no_MHC	EQTLGEN
rs189274496	10	135135022	FUOM	ENSG00000148803	depression_Als_ukb_included	C	2255	rs4838720	rs761777*	8.42042e-44	0.956507	2.98199e-45	0.0338639	0.00962897	99.1831	NA	no_MHC	EQTLGEN
rs189274496	10	135135022	FUOM	ENSG00000148803	depression_Als_ukb_included	C	2249	rs4838720	unconditioned	2.39645e-45	0.0270538	8.61355e-44	0.972395	0.000551694	102.742	NA	no_MHC	EQTLGEN
rs189274496	10	135135022	FUOM	ENSG00000148803	depression_Als_ukb_included	C	2194	rs7092433	rs761777*	1.68793e-05	0.960389	5.88948e-07	0.0335036	0.00609022	10.9894	NA	no_MHC	EQTLGEN
rs189274496	10	135135022	FUOM	ENSG00000148803	depression_Als_ukb_included	C	2188	rs7092433	unconditioned	4.75366e-07	0.0270625	1.70856e-05	0.97268	0.000240035	14.5592	NA	no_MHC	EQTLGEN
rs189274496	10	135135022	FUOM	ENSG00000148803	depression_Als_ukb_included	C	2193	rs80290031	rs761777*	1.33587e-09	0.959315	4.66025e-11	0.0334589	0.00722652	20.4337	NA	no_MHC	EQTLGEN
rs189274496	10	135135022	FUOM	ENSG00000148803	depression_Als_ukb_included	C	2187	rs80290031	unconditioned	3.76737e-11	0.027065	1.35407e-09	0.972771	0.000163614	24.0021	NA	no_MHC	EQTLGEN
rs189274496	10	135135022	FUOM	ENSG00000148803	depression_Als_ukb_included	C	2265	unconditioned	rs761777*	5.75152e-38	2.04314e-39	0.96049	0.0341146	0.0053958	85.7488	NA	no_MHC	EQTLGEN
rs189274496	10	135135022	FUOM	ENSG00000148803	schizophrenia	C	2976	unconditioned	unconditioned	5.06431e-38	0.91577	4.0124e-39	0.0725438	0.0116857	85.876	NA	no_MHC	EQTLGEN
rs189274496	10	135135022	FUOM	ENSG00000148803	schizophrenia	C	2207	rs11101677	unconditioned	7.49211e-10	0.936727	3.96711e-11	0.0495864	0.0136869	21.012	NA	no_MHC	EQTLGEN
rs189274496	10	135135022	FUOM	ENSG00000148803	schizophrenia	C	2205	rs147384297	unconditioned	1.80054e-07	0.931095	9.53216e-09	0.049273	0.0196313	15.53	NA	no_MHC	EQTLGEN
rs189274496	10	135135022	FUOM	ENSG00000148803	schizophrenia	C	2205	rs189274496	unconditioned	6.92043e-40	0.938496	3.66179e-41	0.0496465	0.0118574	90.1689	NA	no_MHC	EQTLGEN
rs189274496	10	135135022	FUOM	ENSG00000148803	schizophrenia	C	2204	rs4838679	unconditioned	1.76167e-10	0.935496	9.32079e-12	0.049481	0.015023	22.4596	NA	no_MHC	EQTLGEN
rs189274496	10	135135022	FUOM	ENSG00000148803	schizophrenia	C	2263	rs4838720	unconditioned	8.24811e-44	0.933679	4.44104e-45	0.050256	0.0160653	99.2038	NA	no_MHC	EQTLGEN
rs189274496	10	135135022	FUOM	ENSG00000148803	schizophrenia	C	2202	rs7092433	unconditioned	1.65791e-05	0.943613	8.76521e-07	0.0498813	0.00648781	11.0074	NA	no_MHC	EQTLGEN
rs189274496	10	135135022	FUOM	ENSG00000148803	schizophrenia	C	2201	rs80290031	unconditioned	1.31183e-09	0.942259	6.93458e-11	0.0498018	0.00793967	20.4518	NA	no_MHC	EQTLGEN
rs189688666	4	38810122	TLR1	ENSG00000174125	adhd	C	2850	unconditioned	unconditioned	1.0345e-27	0.927179	6.4571e-29	0.0578575	0.0149639	62.1359	NA	no_MHC	EQTLGEN
rs189688666	4	38810122	TLR1	ENSG00000174125	adhd	C	2423	rs112608049	unconditioned	6.07915e-13	0.941282	3.21068e-14	0.0497045	0.00901384	28.1287	NA	no_MHC	EQTLGEN
rs189688666	4	38810122	TLR1	ENSG00000174125	adhd	C	2421	rs11945362	unconditioned	0.00752438	0.932975	0.000397126	0.0492312	0.00987183	4.88961	NA	no_MHC	EQTLGEN
rs189688666	4	38810122	TLR1	ENSG00000174125	adhd	C	2424	rs12506108	unconditioned	1.07753e-08	0.942198	5.68943e-10	0.0497405	0.00806181	18.346	NA	no_MHC	EQTLGEN
rs189688666	4	38810122	TLR1	ENSG00000174125	adhd	C	2421	rs139193332	unconditioned	1.41122e-10	0.84997	7.44822e-12	0.0447549	0.105275	22.6814	NA	no_MHC	EQTLGEN
rs189688666	4	38810122	TLR1	ENSG00000174125	adhd	C	2433	rs148906978	unconditioned	1.94092e-26	0.932776	1.02836e-27	0.0494036	0.0178207	59.204	NA	no_MHC	EQTLGEN
rs189688666	4	38810122	TLR1	ENSG00000174125	adhd	C	2422	rs1551640	unconditioned	0.00480985	0.933456	0.000253894	0.0492614	0.0122187	5.33709	NA	no_MHC	EQTLGEN
rs189688666	4	38810122	TLR1	ENSG00000174125	adhd	C	2421	rs183488502	unconditioned	0.0051308	0.93177	0.000270796	0.0491638	0.0136646	5.27249	NA	no_MHC	EQTLGEN
rs189688666	4	38810122	TLR1	ENSG00000174125	adhd	C	2424	rs4833100	unconditioned	1.5097e-28	0.931911	7.9759e-30	0.049215	0.018874	64.0605	NA	no_MHC	EQTLGEN
rs189688666	4	38810122	TLR1	ENSG00000174125	adhd	C	2464	rs4833101	unconditioned	2.88486e-106	0.934487	1.55018e-107	0.0501992	0.0153143	243.015	NA	no_MHC	EQTLGEN
rs189688666	4	38810122	TLR1	ENSG00000174125	adhd	C	2433	rs55874619	unconditioned	1.80437e-12	0.943169	9.57747e-14	0.0500558	0.00677522	27.0408	NA	no_MHC	EQTLGEN
rs189688666	4	38810122	TLR1	ENSG00000174125	adhd	C	2460	rs56357984	unconditioned	8.29437e-97	0.922895	4.45202e-98	0.0495089	0.0275964	221.235	NA	no_MHC	EQTLGEN
rs189688666	4	38810122	TLR1	ENSG00000174125	adhd	C	2437	rs5743614	unconditioned	1.82059e-23	0.932091	9.63679e-25	0.0493191	0.01859	52.3603	NA	no_MHC	EQTLGEN
rs189688666	4	38810122	TLR1	ENSG00000174125	adhd	C	2445	rs6835514	unconditioned	7.57968e-17	0.849507	4.0386e-18	0.045158	0.105335	37.1185	NA	no_MHC	EQTLGEN
rs189688666	4	38810122	TLR1	ENSG00000174125	alzheimers	C	3834	unconditioned	unconditioned	1.67835e-122	0.827209	7.43477e-124	0.0365075	0.136284	280.398	NA	no_MHC	EQTLGEN
rs189688666	4	38810122	TLR1	ENSG00000174125	alzheimers	C	2624	rs112608049	unconditioned	3.55334e-33	0.967401	8.6852e-35	0.0236366	0.008962	74.7174	NA	no_MHC	EQTLGEN
rs189688666	4	38810122	TLR1	ENSG00000174125	alzheimers	C	2623	rs11945362	unconditioned	3.97595e-06	0.972628	9.71678e-08	0.0237663	0.0036012	12.4352	NA	no_MHC	EQTLGEN
rs189688666	4	38810122	TLR1	ENSG00000174125	alzheimers	C	2625	rs12506108	unconditioned	1.1136e-08	0.974237	2.72169e-10	0.0238088	0.00195429	18.3131	NA	no_MHC	EQTLGEN
rs189688666	4	38810122	TLR1	ENSG00000174125	alzheimers	C	2622	rs139193332	unconditioned	4.48611e-27	0.961561	1.09619e-28	0.0234809	0.0149582	60.6688	NA	no_MHC	EQTLGEN
rs189688666	4	38810122	TLR1	ENSG00000174125	alzheimers	C	2636	rs148906978	unconditioned	4.01014e-44	0.942812	9.83458e-46	0.0230877	0.0341006	99.9249	NA	no_MHC	EQTLGEN
rs189688666	4	38810122	TLR1	ENSG00000174125	alzheimers	C	2623	rs1551640	unconditioned	0.00395937	0.967792	9.6755e-05	0.0236454	0.00450656	5.53167	NA	no_MHC	EQTLGEN
rs189688666	4	38810122	TLR1	ENSG00000174125	alzheimers	C	2622	rs183488502	unconditioned	0.00459321	0.96013	0.000112236	0.0234492	0.0117149	5.38318	NA	no_MHC	EQTLGEN
rs189688666	4	38810122	TLR1	ENSG00000174125	alzheimers	C	2626	rs4833100	unconditioned	1.53952e-67	0.721572	3.81902e-69	0.0176389	0.260789	153.842	NA	no_MHC	EQTLGEN
rs189688666	4	38810122	TLR1	ENSG00000174125	alzheimers	C	2667	rs4833101	unconditioned	6.38346e-168	0.710955	1.59455e-169	0.0174877	0.271558	384.981	NA	no_MHC	EQTLGEN
rs189688666	4	38810122	TLR1	ENSG00000174125	alzheimers	C	2636	rs55874619	unconditioned	1.05709e-55	0.973585	2.58819e-57	0.0238348	0.00258065	126.587	NA	no_MHC	EQTLGEN
rs189688666	4	38810122	TLR1	ENSG00000174125	alzheimers	C	2665	rs56357984	unconditioned	8.51603e-97	0.973244	2.09519e-98	0.0239418	0.00281463	221.209	NA	no_MHC	EQTLGEN
rs189688666	4	38810122	TLR1	ENSG00000174125	alzheimers	C	2639	rs5743614	unconditioned	1.43916e-55	0.953155	3.5247e-57	0.0233206	0.0235243	126.278	NA	no_MHC	EQTLGEN
rs189688666	4	38810122	TLR1	ENSG00000174125	alzheimers	C	2648	rs6835514	unconditioned	8.68676e-17	0.973668	2.13239e-18	0.0238988	0.00243284	36.9821	NA	no_MHC	EQTLGEN
rs189688666	4	38810122	TLR1	ENSG00000174125	alzheimers_noukb	C	3945	unconditioned	unconditioned	1.26292e-122	0.61896	7.33703e-123	0.359568	0.021472	280.682	NA	no_MHC	EQTLGEN
rs189688666	4	38810122	TLR1	ENSG00000174125	alzheimers_noukb	C	2637	rs112608049	unconditioned	1.37666e-64	0.811244	2.89512e-65	0.170586	0.0181697	147.046	NA	no_MHC	EQTLGEN
rs189688666	4	38810122	TLR1	ENSG00000174125	alzheimers_noukb	C	2635	rs11945362	unconditioned	3.33609e-06	0.816152	7.01441e-07	0.171591	0.0122535	12.6107	NA	no_MHC	EQTLGEN
rs189688666	4	38810122	TLR1	ENSG00000174125	alzheimers_noukb	C	2637	rs12506108	unconditioned	9.24983e-09	0.809253	1.94498e-09	0.170143	0.020604	18.4987	NA	no_MHC	EQTLGEN
rs189688666	4	38810122	TLR1	ENSG00000174125	alzheimers_noukb	C	2635	rs139193332	unconditioned	1.4436e-95	0.815781	3.0353e-96	0.171513	0.0127061	218.378	NA	no_MHC	EQTLGEN
rs189688666	4	38810122	TLR1	ENSG00000174125	alzheimers_noukb	C	2648	rs148906978	unconditioned	3.45049e-44	0.811092	7.2626e-45	0.170701	0.0182072	100.075	NA	no_MHC	EQTLGEN
rs189688666	4	38810122	TLR1	ENSG00000174125	alzheimers_noukb	C	2635	rs1551640	unconditioned	0.00322973	0.790285	0.000679237	0.166164	0.0396425	5.73536	NA	no_MHC	EQTLGEN
rs189688666	4	38810122	TLR1	ENSG00000174125	alzheimers_noukb	C	2635	rs183488502	unconditioned	6.10189e-12	0.809996	1.28303e-12	0.170296	0.0197082	25.8224	NA	no_MHC	EQTLGEN
rs189688666	4	38810122	TLR1	ENSG00000174125	alzheimers_noukb	C	2638	rs4833100	unconditioned	1.64385e-67	0.770248	3.45835e-68	0.161978	0.0677744	153.776	NA	no_MHC	EQTLGEN
rs189688666	4	38810122	TLR1	ENSG00000174125	alzheimers_noukb	C	2679	rs4833101	unconditioned	7.01023e-168	0.780081	1.47874e-168	0.164495	0.0554231	384.887	NA	no_MHC	EQTLGEN
rs189688666	4	38810122	TLR1	ENSG00000174125	alzheimers_noukb	C	2648	rs55874619	unconditioned	8.88106e-56	0.817956	1.86873e-56	0.172103	0.00994178	126.761	NA	no_MHC	EQTLGEN
rs189688666	4	38810122	TLR1	ENSG00000174125	alzheimers_noukb	C	2677	rs56357984	unconditioned	7.1519e-97	0.817231	1.50787e-97	0.17229	0.0104787	221.383	NA	no_MHC	EQTLGEN
rs189688666	4	38810122	TLR1	ENSG00000174125	alzheimers_noukb	C	2651	rs5743614	unconditioned	1.20063e-55	0.795034	2.52711e-56	0.167303	0.0376629	126.459	NA	no_MHC	EQTLGEN
rs189688666	4	38810122	TLR1	ENSG00000174125	alzheimers_noukb	C	2660	rs6835514	unconditioned	7.28603e-17	0.816672	1.53494e-17	0.172036	0.011292	37.158	NA	no_MHC	EQTLGEN
rs189688666	4	38810122	TLR1	ENSG00000174125	anxiety_cc	C	2557	unconditioned	unconditioned	7.57671e-74	0.842846	8.64913e-75	0.0961533	0.0610009	168.366	NA	no_MHC	EQTLGEN
rs189688666	4	38810122	TLR1	ENSG00000174125	anxiety_cc	C	2191	rs112608049	unconditioned	1.51186e-64	0.891005	1.45897e-65	0.08596	0.0230346	146.952	NA	no_MHC	EQTLGEN
rs189688666	4	38810122	TLR1	ENSG00000174125	anxiety_cc	C	2189	rs11945362	unconditioned	3.5866e-06	0.877222	3.45968e-07	0.0845799	0.038194	12.5383	NA	no_MHC	EQTLGEN
rs189688666	4	38810122	TLR1	ENSG00000174125	anxiety_cc	C	2191	rs12506108	unconditioned	1.00553e-08	0.879596	9.71063e-10	0.0849092	0.0354947	18.4152	NA	no_MHC	EQTLGEN
rs189688666	4	38810122	TLR1	ENSG00000174125	anxiety_cc	C	2189	rs139193332	unconditioned	1.51295e-95	0.855584	1.45985e-96	0.0824935	0.0619228	218.332	NA	no_MHC	EQTLGEN
rs189688666	4	38810122	TLR1	ENSG00000174125	anxiety_cc	C	2203	rs148906978	unconditioned	3.70686e-44	0.871937	3.5883e-45	0.0843612	0.0437016	100.004	NA	no_MHC	EQTLGEN
rs189688666	4	38810122	TLR1	ENSG00000174125	anxiety_cc	C	2189	rs1551640	unconditioned	0.00397641	0.863054	0.000383824	0.0832573	0.0493281	5.52738	NA	no_MHC	EQTLGEN
rs189688666	4	38810122	TLR1	ENSG00000174125	anxiety_cc	C	2189	rs183488502	unconditioned	6.63907e-12	0.881293	6.40379e-13	0.0849724	0.0337344	25.738	NA	no_MHC	EQTLGEN
rs189688666	4	38810122	TLR1	ENSG00000174125	anxiety_cc	C	2190	rs4833100	unconditioned	1.82642e-67	0.856703	1.76262e-68	0.0826171	0.0606796	153.671	NA	no_MHC	EQTLGEN
rs189688666	4	38810122	TLR1	ENSG00000174125	anxiety_cc	C	2212	rs4833101	unconditioned	6.69874e-85	0.823025	6.49556e-86	0.079709	0.0972665	193.818	NA	no_MHC	EQTLGEN
rs189688666	4	38810122	TLR1	ENSG00000174125	anxiety_cc	C	2204	rs55874619	unconditioned	9.09252e-56	0.837415	8.8135e-57	0.0810902	0.0814952	126.737	NA	no_MHC	EQTLGEN
rs189688666	4	38810122	TLR1	ENSG00000174125	anxiety_cc	C	2231	rs56357984	unconditioned	7.82476e-97	0.894584	7.63033e-98	0.0872173	0.018199	221.293	NA	no_MHC	EQTLGEN
rs189688666	4	38810122	TLR1	ENSG00000174125	anxiety_cc	C	2203	rs5743614	unconditioned	1.31561e-55	0.871755	1.27201e-56	0.0842424	0.0440026	126.368	NA	no_MHC	EQTLGEN
rs189688666	4	38810122	TLR1	ENSG00000174125	anxiety_cc	C	2216	rs6835514	unconditioned	7.95212e-17	0.891307	7.71587e-18	0.0864606	0.0222325	37.0705	NA	no_MHC	EQTLGEN
rs189688666	4	38810122	TLR1	ENSG00000174125	asd	C	3175	unconditioned	unconditioned	1.83995e-122	0.925601	1.30146e-123	0.0654619	0.00893744	280.306	NA	no_MHC	EQTLGEN
rs189688666	4	38810122	TLR1	ENSG00000174125	asd	C	2657	rs112608049	unconditioned	3.46197e-33	0.94252	1.80403e-34	0.0491063	0.00837368	74.7435	NA	no_MHC	EQTLGEN
rs189688666	4	38810122	TLR1	ENSG00000174125	asd	C	2655	rs11945362	unconditioned	3.82279e-06	0.935416	1.99106e-07	0.0487042	0.0158756	12.4745	NA	no_MHC	EQTLGEN
rs189688666	4	38810122	TLR1	ENSG00000174125	asd	C	2657	rs12506108	unconditioned	1.07433e-08	0.940037	5.59717e-10	0.0489641	0.0109993	18.349	NA	no_MHC	EQTLGEN
rs189688666	4	38810122	TLR1	ENSG00000174125	asd	C	2654	rs139193332	unconditioned	4.32895e-27	0.927607	2.25395e-28	0.0482735	0.0241193	60.7045	NA	no_MHC	EQTLGEN
rs189688666	4	38810122	TLR1	ENSG00000174125	asd	C	2670	rs148906978	unconditioned	4.00195e-44	0.940181	2.09058e-45	0.0491033	0.0107157	99.927	NA	no_MHC	EQTLGEN
rs189688666	4	38810122	TLR1	ENSG00000174125	asd	C	2655	rs1551640	unconditioned	0.00371751	0.892794	0.00019363	0.0464451	0.0568497	5.5947	NA	no_MHC	EQTLGEN
rs189688666	4	38810122	TLR1	ENSG00000174125	asd	C	2654	rs183488502	unconditioned	0.0043461	0.906292	0.000226288	0.0471458	0.0419898	5.43848	NA	no_MHC	EQTLGEN
rs189688666	4	38810122	TLR1	ENSG00000174125	asd	C	2658	rs4833100	unconditioned	2.01089e-67	0.941301	1.04828e-68	0.0490607	0.00963808	153.575	NA	no_MHC	EQTLGEN
rs189688666	4	38810122	TLR1	ENSG00000174125	asd	C	2702	rs4833101	unconditioned	8.48402e-168	0.941383	4.49416e-169	0.0498582	0.0087593	384.696	NA	no_MHC	EQTLGEN
rs189688666	4	38810122	TLR1	ENSG00000174125	asd	C	2671	rs55874619	unconditioned	1.01461e-55	0.934485	5.30388e-57	0.0488335	0.0166816	126.628	NA	no_MHC	EQTLGEN
rs189688666	4	38810122	TLR1	ENSG00000174125	asd	C	2700	rs56357984	unconditioned	8.24206e-97	0.941367	4.33354e-98	0.0494864	0.00914607	221.242	NA	no_MHC	EQTLGEN
rs189688666	4	38810122	TLR1	ENSG00000174125	asd	C	2671	rs5743614	unconditioned	1.40601e-55	0.930459	7.34951e-57	0.0486161	0.0209245	126.301	NA	no_MHC	EQTLGEN
rs189688666	4	38810122	TLR1	ENSG00000174125	asd	C	2683	rs6835514	unconditioned	8.26242e-17	0.926135	4.32941e-18	0.0485031	0.0253614	37.0322	NA	no_MHC	EQTLGEN
rs189688666	4	38810122	TLR1	ENSG00000174125	bipolar	C	2990	unconditioned	unconditioned	1.04154e-27	0.93308	6.3625e-29	0.0569894	0.00993059	62.1291	NA	no_MHC	EQTLGEN
rs189688666	4	38810122	TLR1	ENSG00000174125	bipolar	C	2464	rs112608049	unconditioned	6.16201e-13	0.954062	2.62541e-14	0.0406439	0.00529433	28.1152	NA	no_MHC	EQTLGEN
rs189688666	4	38810122	TLR1	ENSG00000174125	bipolar	C	2462	rs11945362	unconditioned	0.00757863	0.942128	0.00032275	0.0401125	0.00985849	4.88242	NA	no_MHC	EQTLGEN
rs189688666	4	38810122	TLR1	ENSG00000174125	bipolar	C	2465	rs12506108	unconditioned	1.08583e-08	0.949419	4.62677e-10	0.0404452	0.0101357	18.3383	NA	no_MHC	EQTLGEN
rs189688666	4	38810122	TLR1	ENSG00000174125	bipolar	C	2462	rs139193332	unconditioned	1.56292e-10	0.941311	6.65599e-12	0.0400689	0.0186198	22.5793	NA	no_MHC	EQTLGEN
rs189688666	4	38810122	TLR1	ENSG00000174125	bipolar	C	2474	rs148906978	unconditioned	1.96455e-26	0.944228	8.38493e-28	0.0402853	0.0154863	59.1919	NA	no_MHC	EQTLGEN
rs189688666	4	38810122	TLR1	ENSG00000174125	bipolar	C	2463	rs1551640	unconditioned	0.00469064	0.940611	0.000199829	0.0400571	0.0144417	5.36219	NA	no_MHC	EQTLGEN
rs189688666	4	38810122	TLR1	ENSG00000174125	bipolar	C	2462	rs183488502	unconditioned	0.00513192	0.935741	0.000218553	0.0398313	0.0190768	5.27227	NA	no_MHC	EQTLGEN
rs189688666	4	38810122	TLR1	ENSG00000174125	bipolar	C	2465	rs4833100	unconditioned	1.47362e-28	0.909866	6.28059e-30	0.0387272	0.0514067	64.0847	NA	no_MHC	EQTLGEN
rs189688666	4	38810122	TLR1	ENSG00000174125	bipolar	C	2505	rs4833101	unconditioned	2.91925e-106	0.94632	1.25633e-107	0.0407129	0.0129674	243.003	NA	no_MHC	EQTLGEN
rs189688666	4	38810122	TLR1	ENSG00000174125	bipolar	C	2474	rs55874619	unconditioned	1.82566e-12	0.954245	7.78995e-14	0.0407119	0.00504352	27.0291	NA	no_MHC	EQTLGEN
rs189688666	4	38810122	TLR1	ENSG00000174125	bipolar	C	2501	rs56357984	unconditioned	8.55697e-97	0.952222	3.66875e-98	0.040819	0.00695887	221.204	NA	no_MHC	EQTLGEN
rs189688666	4	38810122	TLR1	ENSG00000174125	bipolar	C	2478	rs5743614	unconditioned	1.78071e-23	0.911854	7.60235e-25	0.0388804	0.0492658	52.3824	NA	no_MHC	EQTLGEN
rs189688666	4	38810122	TLR1	ENSG00000174125	bipolar	C	2485	rs6835514	unconditioned	8.39759e-17	0.94117	3.58966e-18	0.040213	0.0186169	37.016	NA	no_MHC	EQTLGEN
rs189688666	4	38810122	TLR1	ENSG00000174125	bipolar_noukb	C	2997	unconditioned	unconditioned	1.04341e-27	0.934754	6.21705e-29	0.0556869	0.00955886	62.1273	NA	no_MHC	EQTLGEN
rs189688666	4	38810122	TLR1	ENSG00000174125	bipolar_noukb	C	2465	rs112608049	unconditioned	6.17167e-13	0.955538	2.5209e-14	0.0390248	0.00543707	28.1136	NA	no_MHC	EQTLGEN
rs189688666	4	38810122	TLR1	ENSG00000174125	bipolar_noukb	C	2463	rs11945362	unconditioned	0.0075921	0.94373	0.000309955	0.0385188	0.00984929	4.88065	NA	no_MHC	EQTLGEN
rs189688666	4	38810122	TLR1	ENSG00000174125	bipolar_noukb	C	2466	rs12506108	unconditioned	1.08867e-08	0.951894	4.44704e-10	0.038874	0.00923215	18.3357	NA	no_MHC	EQTLGEN
rs189688666	4	38810122	TLR1	ENSG00000174125	bipolar_noukb	C	2463	rs139193332	unconditioned	1.56878e-10	0.944831	6.40469e-12	0.038557	0.0166119	22.5756	NA	no_MHC	EQTLGEN
rs189688666	4	38810122	TLR1	ENSG00000174125	bipolar_noukb	C	2475	rs148906978	unconditioned	1.96888e-26	0.946349	8.05591e-28	0.038706	0.0149453	59.1897	NA	no_MHC	EQTLGEN
rs189688666	4	38810122	TLR1	ENSG00000174125	bipolar_noukb	C	2464	rs1551640	unconditioned	0.0046967	0.941644	0.000191817	0.0384424	0.0150247	5.36089	NA	no_MHC	EQTLGEN
rs189688666	4	38810122	TLR1	ENSG00000174125	bipolar_noukb	C	2463	rs183488502	unconditioned	0.00513962	0.937046	0.00020983	0.0382364	0.0193676	5.27078	NA	no_MHC	EQTLGEN
rs189688666	4	38810122	TLR1	ENSG00000174125	bipolar_noukb	C	2466	rs4833100	unconditioned	1.49032e-28	0.920265	6.08964e-30	0.0375611	0.0421735	64.0734	NA	no_MHC	EQTLGEN
rs189688666	4	38810122	TLR1	ENSG00000174125	bipolar_noukb	C	2506	rs4833101	unconditioned	2.91992e-106	0.946808	1.20543e-107	0.0390729	0.0141189	243.002	NA	no_MHC	EQTLGEN
rs189688666	4	38810122	TLR1	ENSG00000174125	bipolar_noukb	C	2475	rs55874619	unconditioned	1.82853e-12	0.955727	7.48003e-14	0.0390911	0.00518143	27.0275	NA	no_MHC	EQTLGEN
rs189688666	4	38810122	TLR1	ENSG00000174125	bipolar_noukb	C	2502	rs56357984	unconditioned	8.57523e-97	0.954296	3.5248e-98	0.0392193	0.00648435	221.202	NA	no_MHC	EQTLGEN
rs189688666	4	38810122	TLR1	ENSG00000174125	bipolar_noukb	C	2479	rs5743614	unconditioned	1.79947e-23	0.92153	7.36592e-25	0.0376811	0.0407889	52.372	NA	no_MHC	EQTLGEN
rs189688666	4	38810122	TLR1	ENSG00000174125	bipolar_noukb	C	2486	rs6835514	unconditioned	8.42933e-17	0.944693	3.45438e-18	0.0386973	0.0166098	37.0122	NA	no_MHC	EQTLGEN
rs189688666	4	38810122	TLR1	ENSG00000174125	depression_Als_noukb_included	C	2920	unconditioned	unconditioned	1.06459e-27	0.953766	4.65056e-29	0.0416598	0.00457452	62.1072	NA	no_MHC	EQTLGEN
rs189688666	4	38810122	TLR1	ENSG00000174125	depression_Als_noukb_included	C	2428	rs112608049	unconditioned	6.20465e-13	0.960617	2.39206e-14	0.037032	0.00235108	28.1083	NA	no_MHC	EQTLGEN
rs189688666	4	38810122	TLR1	ENSG00000174125	depression_Als_noukb_included	C	2426	rs11945362	unconditioned	0.007647	0.948821	0.000294708	0.03656	0.00667705	4.87344	NA	no_MHC	EQTLGEN
rs189688666	4	38810122	TLR1	ENSG00000174125	depression_Als_noukb_included	C	2429	rs12506108	unconditioned	1.09544e-08	0.957791	4.22416e-10	0.0369285	0.00528064	18.3295	NA	no_MHC	EQTLGEN
rs189688666	4	38810122	TLR1	ENSG00000174125	depression_Als_noukb_included	C	2426	rs139193332	unconditioned	1.59208e-10	0.958851	6.13572e-12	0.036949	0.00420038	22.5608	NA	no_MHC	EQTLGEN
rs189688666	4	38810122	TLR1	ENSG00000174125	depression_Als_noukb_included	C	2438	rs148906978	unconditioned	1.99001e-26	0.956557	7.68006e-28	0.03691	0.00653334	59.1791	NA	no_MHC	EQTLGEN
rs189688666	4	38810122	TLR1	ENSG00000174125	depression_Als_noukb_included	C	2427	rs1551640	unconditioned	0.00524565	0.945323	0.000202227	0.0364306	0.0127986	5.25036	NA	no_MHC	EQTLGEN
rs189688666	4	38810122	TLR1	ENSG00000174125	depression_Als_noukb_included	C	2426	rs183488502	unconditioned	0.00519762	0.943421	0.000200311	0.0363437	0.0148377	5.25955	NA	no_MHC	EQTLGEN
rs189688666	4	38810122	TLR1	ENSG00000174125	depression_Als_noukb_included	C	2429	rs4833100	unconditioned	1.54582e-28	0.95467	5.96072e-30	0.0368037	0.00852682	64.0368	NA	no_MHC	EQTLGEN
rs189688666	4	38810122	TLR1	ENSG00000174125	depression_Als_noukb_included	C	2469	rs4833101	unconditioned	2.94634e-106	0.955756	1.14342e-107	0.0370839	0.00715987	242.993	NA	no_MHC	EQTLGEN
rs189688666	4	38810122	TLR1	ENSG00000174125	depression_Als_noukb_included	C	2438	rs55874619	unconditioned	1.83781e-12	0.960548	7.09105e-14	0.0370597	0.00239209	27.0224	NA	no_MHC	EQTLGEN
rs189688666	4	38810122	TLR1	ENSG00000174125	depression_Als_noukb_included	C	2465	rs56357984	unconditioned	8.62447e-97	0.959838	3.33752e-98	0.0371411	0.00302132	221.196	NA	no_MHC	EQTLGEN
rs189688666	4	38810122	TLR1	ENSG00000174125	depression_Als_noukb_included	C	2442	rs5743614	unconditioned	1.8639e-23	0.954631	7.19452e-25	0.0368395	0.00852936	52.3368	NA	no_MHC	EQTLGEN
rs189688666	4	38810122	TLR1	ENSG00000174125	depression_Als_noukb_included	C	2450	rs6835514	unconditioned	8.55461e-17	0.958762	3.30509e-18	0.0370378	0.00419979	36.9975	NA	no_MHC	EQTLGEN
rs189688666	4	38810122	TLR1	ENSG00000174125	depression_Als_ukb_included	C	2967	unconditioned	unconditioned	1.02311e-27	0.916719	8.91595e-29	0.0798842	0.00339728	62.1469	NA	no_MHC	EQTLGEN
rs189688666	4	38810122	TLR1	ENSG00000174125	depression_Als_ukb_included	C	2453	rs112608049	unconditioned	5.95741e-13	0.922379	4.86983e-14	0.0753968	0.0022247	28.149	NA	no_MHC	EQTLGEN
rs189688666	4	38810122	TLR1	ENSG00000174125	depression_Als_ukb_included	C	2451	rs11945362	unconditioned	0.00735576	0.913221	0.000601189	0.0746336	0.00418858	4.91227	NA	no_MHC	EQTLGEN
rs189688666	4	38810122	TLR1	ENSG00000174125	depression_Als_ukb_included	C	2454	rs12506108	unconditioned	1.05443e-08	0.92196	8.61888e-10	0.0753583	0.00268174	18.3677	NA	no_MHC	EQTLGEN
rs189688666	4	38810122	TLR1	ENSG00000174125	depression_Als_ukb_included	C	2451	rs139193332	unconditioned	1.52856e-10	0.920614	1.2493e-11	0.0752379	0.00414798	22.6015	NA	no_MHC	EQTLGEN
rs189688666	4	38810122	TLR1	ENSG00000174125	depression_Als_ukb_included	C	2461	rs148906978	unconditioned	1.91413e-26	0.919999	1.56524e-27	0.0752262	0.0047749	59.2179	NA	no_MHC	EQTLGEN
rs189688666	4	38810122	TLR1	ENSG00000174125	depression_Als_ukb_included	C	2452	rs1551640	unconditioned	0.00471671	0.9141	0.000385542	0.0747121	0.00608516	5.35664	NA	no_MHC	EQTLGEN
rs189688666	4	38810122	TLR1	ENSG00000174125	depression_Als_ukb_included	C	2451	rs183488502	unconditioned	0.00501255	0.910592	0.000409677	0.0744134	0.00957258	5.29581	NA	no_MHC	EQTLGEN
rs189688666	4	38810122	TLR1	ENSG00000174125	depression_Als_ukb_included	C	2454	rs4833100	unconditioned	1.48752e-28	0.918474	1.21608e-29	0.0750808	0.00644553	64.0753	NA	no_MHC	EQTLGEN
rs189688666	4	38810122	TLR1	ENSG00000174125	depression_Als_ukb_included	C	2492	rs4833101	unconditioned	2.82992e-106	0.917386	2.31828e-107	0.0751449	0.00746922	243.034	NA	no_MHC	EQTLGEN
rs189688666	4	38810122	TLR1	ENSG00000174125	depression_Als_ukb_included	C	2463	rs55874619	unconditioned	1.76554e-12	0.922819	1.44379e-13	0.0754625	0.00171881	27.0626	NA	no_MHC	EQTLGEN
rs189688666	4	38810122	TLR1	ENSG00000174125	depression_Als_ukb_included	C	2488	rs56357984	unconditioned	8.28866e-97	0.922368	6.78396e-98	0.0754903	0.0021416	221.236	NA	no_MHC	EQTLGEN
rs189688666	4	38810122	TLR1	ENSG00000174125	depression_Als_ukb_included	C	2466	rs5743614	unconditioned	1.79355e-23	0.918459	1.4669e-24	0.0751119	0.00642941	52.3753	NA	no_MHC	EQTLGEN
rs189688666	4	38810122	TLR1	ENSG00000174125	depression_Als_ukb_included	C	2473	rs6835514	unconditioned	8.21366e-17	0.920556	6.71878e-18	0.0752974	0.00414655	37.0381	NA	no_MHC	EQTLGEN
rs189688666	4	38810122	TLR1	ENSG00000174125	schizophrenia	C	2991	unconditioned	unconditioned	9.71307e-28	0.87016	1.32727e-28	0.118894	0.0109457	62.1989	NA	no_MHC	EQTLGEN
rs189688666	4	38810122	TLR1	ENSG00000174125	schizophrenia	C	2464	rs112608049	unconditioned	5.49378e-13	0.850592	5.94631e-14	0.0920082	0.0573996	28.23	NA	no_MHC	EQTLGEN
rs189688666	4	38810122	TLR1	ENSG00000174125	schizophrenia	C	2462	rs11945362	unconditioned	0.0069996	0.870014	0.000757487	0.0941236	0.0281055	4.9619	NA	no_MHC	EQTLGEN
rs189688666	4	38810122	TLR1	ENSG00000174125	schizophrenia	C	2465	rs12506108	unconditioned	9.95587e-09	0.87051	1.07782e-09	0.0942061	0.0352835	18.4251	NA	no_MHC	EQTLGEN
rs189688666	4	38810122	TLR1	ENSG00000174125	schizophrenia	C	2462	rs139193332	unconditioned	1.48425e-10	0.893929	1.60624e-11	0.0967305	0.00934085	22.6309	NA	no_MHC	EQTLGEN
rs189688666	4	38810122	TLR1	ENSG00000174125	schizophrenia	C	2474	rs148906978	unconditioned	1.83254e-26	0.880793	1.98454e-27	0.0953616	0.0238453	59.2615	NA	no_MHC	EQTLGEN
rs189688666	4	38810122	TLR1	ENSG00000174125	schizophrenia	C	2463	rs1551640	unconditioned	0.00441198	0.884735	0.000477498	0.0957381	0.0146377	5.42343	NA	no_MHC	EQTLGEN
rs189688666	4	38810122	TLR1	ENSG00000174125	schizophrenia	C	2462	rs183488502	unconditioned	0.00485877	0.885951	0.00052581	0.0958637	0.0128006	5.32697	NA	no_MHC	EQTLGEN
rs189688666	4	38810122	TLR1	ENSG00000174125	schizophrenia	C	2465	rs4833100	unconditioned	1.43272e-28	0.88465	1.55094e-29	0.0957452	0.0196043	64.1128	NA	no_MHC	EQTLGEN
rs189688666	4	38810122	TLR1	ENSG00000174125	schizophrenia	C	2505	rs4833101	unconditioned	2.74635e-106	0.890383	2.98431e-107	0.0967402	0.0128765	243.064	NA	no_MHC	EQTLGEN
rs189688666	4	38810122	TLR1	ENSG00000174125	schizophrenia	C	2474	rs55874619	unconditioned	1.00835e-12	0.527048	1.09202e-13	0.0566618	0.41629	27.6227	NA	no_MHC	EQTLGEN
rs189688666	4	38810122	TLR1	ENSG00000174125	schizophrenia	C	2501	rs56357984	unconditioned	8.06462e-97	0.897451	8.74758e-98	0.09734	0.00520908	221.263	NA	no_MHC	EQTLGEN
rs189688666	4	38810122	TLR1	ENSG00000174125	schizophrenia	C	2478	rs5743614	unconditioned	1.7279e-23	0.884844	1.87191e-24	0.0958397	0.0193159	52.4125	NA	no_MHC	EQTLGEN
rs189688666	4	38810122	TLR1	ENSG00000174125	schizophrenia	C	2486	rs6835514	unconditioned	7.97506e-17	0.893814	8.64224e-18	0.0968496	0.0093362	37.0676	NA	no_MHC	EQTLGEN
rs191430559	2	143581413	KYNU	ENSG00000115919	adhd	C	2117	unconditioned	unconditioned	0	0.890834	0	0.0963571	0.0128089	1243.89	NA	no_MHC	EQTLGEN
rs191430559	2	143581413	KYNU	ENSG00000115919	alzheimers	C	3269	unconditioned	unconditioned	0	0.954425	0	0.0420514	0.00352334	1243.5	NA	no_MHC	EQTLGEN
rs191430559	2	143581413	KYNU	ENSG00000115919	alzheimers_noukb	C	3066	unconditioned	unconditioned	0	0.799156	0	0.190822	0.0100222	1243.65	NA	no_MHC	EQTLGEN
rs191430559	2	143581413	KYNU	ENSG00000115919	anxiety_cc	C	1779	unconditioned	unconditioned	0	0.769031	0	0.0557765	0.175193	1243.87	NA	no_MHC	EQTLGEN
rs191430559	2	143581413	KYNU	ENSG00000115919	asd	C	2169	unconditioned	unconditioned	0	0.873176	0	0.108447	0.0183771	1243.79	NA	no_MHC	EQTLGEN
rs191430559	2	143581413	KYNU	ENSG00000115919	bipolar	C	2326	unconditioned	unconditioned	0	0.88697	0	0.086306	0.0267239	1243.86	NA	no_MHC	EQTLGEN
rs191430559	2	143581413	KYNU	ENSG00000115919	bipolar_noukb	C	2171	unconditioned	unconditioned	0	0.889441	0	0.0738663	0.0366923	1243.87	NA	no_MHC	EQTLGEN
rs191430559	2	143581413	KYNU	ENSG00000115919	depression_Als_noukb_included	C	2060	unconditioned	unconditioned	0	0.878052	0	0.0744254	0.0475231	1243.89	NA	no_MHC	EQTLGEN
rs191430559	2	143581413	KYNU	ENSG00000115919	depression_Als_ukb_included	C	2171	unconditioned	unconditioned	0	0.929311	0	0.0665488	0.00414011	1243.82	NA	no_MHC	EQTLGEN
rs191430559	2	143581413	KYNU	ENSG00000115919	schizophrenia	C	2346	unconditioned	unconditioned	0	0.931542	0	0.0580495	0.0104084	1243.81	NA	no_MHC	EQTLGEN
rs1944270	18	61647069	SERPINB8	ENSG00000166401	adhd	C	2764	unconditioned	unconditioned	0	0.879751	0	0.109755	0.0104938	1686.93	NA	no_MHC	EQTLGEN
rs1944270	18	61647069	SERPINB8	ENSG00000166401	alzheimers	C	3962	unconditioned	unconditioned	0	0.959424	0	0.038942	0.0016343	1686.76	NA	no_MHC	EQTLGEN
rs1944270	18	61647069	SERPINB8	ENSG00000166401	alzheimers_noukb	C	3757	unconditioned	unconditioned	0	0.848838	0	0.140044	0.011118	1686.87	NA	no_MHC	EQTLGEN
rs1944270	18	61647069	SERPINB8	ENSG00000166401	anxiety_cc	C	2291	unconditioned	unconditioned	0	0.896046	0	0.0836049	0.0203495	1686.83	NA	no_MHC	EQTLGEN
rs1944270	18	61647069	SERPINB8	ENSG00000166401	asd	C	3046	unconditioned	unconditioned	0	0.898821	0	0.0927158	0.00846322	1686.86	NA	no_MHC	EQTLGEN
rs1944270	18	61647069	SERPINB8	ENSG00000166401	bipolar	C	3013	unconditioned	unconditioned	0	0.928236	0	0.0659428	0.00582092	1686.87	NA	no_MHC	EQTLGEN
rs1944270	18	61647069	SERPINB8	ENSG00000166401	bipolar_noukb	C	3008	unconditioned	unconditioned	0	0.929825	0	0.0643751	0.00580025	1686.87	NA	no_MHC	EQTLGEN
rs1944270	18	61647069	SERPINB8	ENSG00000166401	depression_Als_noukb_included	C	2898	unconditioned	unconditioned	0	0.962205	0	0.0300537	0.00774123	1686.83	NA	no_MHC	EQTLGEN
rs1944270	18	61647069	SERPINB8	ENSG00000166401	depression_Als_ukb_included	C	3008	unconditioned	unconditioned	0	0.96483	0	0.0298359	0.00533418	1686.83	NA	no_MHC	EQTLGEN
rs1944270	18	61647069	SERPINB8	ENSG00000166401	schizophrenia	C	3027	unconditioned	unconditioned	0	0.934505	0	0.0608831	0.00461153	1686.86	NA	no_MHC	EQTLGEN
rs1951238	4	74673067	CXCL6	ENSG00000124875	adhd	C	1709	unconditioned	unconditioned	7.92218e-17	0.96221	2.68438e-18	0.0325988	0.00519081	37.0743	NA	no_MHC	EQTLGEN
rs1951238	4	74673067	CXCL6	ENSG00000124875	adhd	C	1538	rs1951238	unconditioned	2.7004e-14	0.966743	7.83253e-16	0.0280353	0.00522212	31.2428	NA	no_MHC	EQTLGEN
rs1951238	4	74673067	CXCL6	ENSG00000124875	adhd	C	1569	rs4694633	unconditioned	5.88135e-15	0.931158	1.83657e-16	0.0290374	0.0398047	32.767	NA	no_MHC	EQTLGEN
rs1951238	4	74673067	CXCL6	ENSG00000124875	adhd	C	1523	rs73828860	unconditioned	3.80065e-07	0.958705	1.09967e-08	0.0277253	0.0135689	14.7829	NA	no_MHC	EQTLGEN
rs1951238	4	74673067	CXCL6	ENSG00000124875	alzheimers	C	2840	unconditioned	unconditioned	7.87342e-17	0.966366	2.62969e-18	0.0322748	0.00135878	37.0805	NA	no_MHC	EQTLGEN
rs1951238	4	74673067	CXCL6	ENSG00000124875	alzheimers	C	1669	rs1951238	unconditioned	2.73857e-14	0.98106	4.58678e-16	0.0164291	0.00251105	31.2288	NA	no_MHC	EQTLGEN
rs1951238	4	74673067	CXCL6	ENSG00000124875	alzheimers	C	1705	rs4694633	unconditioned	6.1711e-15	0.977031	1.07849e-16	0.0170691	0.00590037	32.7189	NA	no_MHC	EQTLGEN
rs1951238	4	74673067	CXCL6	ENSG00000124875	alzheimers	C	1654	rs73828860	unconditioned	3.88473e-07	0.979534	6.4997e-09	0.0163849	0.0040811	14.761	NA	no_MHC	EQTLGEN
rs1951238	4	74673067	CXCL6	ENSG00000124875	alzheimers_noukb	C	2663	unconditioned	unconditioned	7.31858e-17	0.898809	7.61328e-18	0.0934926	0.00769836	37.1535	NA	no_MHC	EQTLGEN
rs1951238	4	74673067	CXCL6	ENSG00000124875	alzheimers_noukb	C	1686	rs1951238	unconditioned	2.67602e-14	0.958658	1.00343e-15	0.0359413	0.00540085	31.2519	NA	no_MHC	EQTLGEN
rs1951238	4	74673067	CXCL6	ENSG00000124875	alzheimers_noukb	C	1721	rs4694633	unconditioned	6.00977e-15	0.951488	2.2916e-16	0.0362691	0.0122424	32.7454	NA	no_MHC	EQTLGEN
rs1951238	4	74673067	CXCL6	ENSG00000124875	alzheimers_noukb	C	1670	rs73828860	unconditioned	3.70027e-07	0.933019	1.38297e-08	0.0348391	0.0321418	14.8097	NA	no_MHC	EQTLGEN
rs1951238	4	74673067	CXCL6	ENSG00000124875	anxiety_cc	C	1269	unconditioned	unconditioned	6.34187e-17	0.883317	5.02074e-18	0.0698838	0.0467987	37.2968	NA	no_MHC	EQTLGEN
rs1951238	4	74673067	CXCL6	ENSG00000124875	anxiety_cc	C	1115	rs1951238	unconditioned	6.84113e-16	0.750723	4.803e-17	0.0525097	0.196768	34.9184	NA	no_MHC	EQTLGEN
rs1951238	4	74673067	CXCL6	ENSG00000124875	anxiety_cc	C	1149	rs4694633	unconditioned	5.6917e-15	0.901135	4.04787e-16	0.0640528	0.0348121	32.7998	NA	no_MHC	EQTLGEN
rs1951238	4	74673067	CXCL6	ENSG00000124875	anxiety_cc	C	1098	rs73828860	unconditioned	1.77388e-05	0.889143	1.22881e-06	0.0615437	0.0492945	10.9398	NA	no_MHC	EQTLGEN
rs1951238	4	74673067	CXCL6	ENSG00000124875	asd	C	2001	unconditioned	unconditioned	6.75697e-17	0.937432	3.99681e-18	0.0554427	0.00712566	37.2334	NA	no_MHC	EQTLGEN
rs1951238	4	74673067	CXCL6	ENSG00000124875	asd	C	1671	rs1951238	unconditioned	1.88093e-14	0.949787	8.5557e-16	0.0431955	0.00701763	31.6044	NA	no_MHC	EQTLGEN
rs1951238	4	74673067	CXCL6	ENSG00000124875	asd	C	1705	rs4694633	unconditioned	5.93204e-15	0.939178	2.76263e-16	0.0437216	0.0171004	32.7584	NA	no_MHC	EQTLGEN
rs1951238	4	74673067	CXCL6	ENSG00000124875	asd	C	1656	rs73828860	unconditioned	3.70085e-07	0.933175	1.67989e-08	0.0423342	0.02449	14.8095	NA	no_MHC	EQTLGEN
rs1951238	4	74673067	CXCL6	ENSG00000124875	bipolar	C	1974	unconditioned	unconditioned	7.6228e-17	0.926676	5.66605e-18	0.0688757	0.0044481	37.1128	NA	no_MHC	EQTLGEN
rs1951238	4	74673067	CXCL6	ENSG00000124875	bipolar	C	1607	rs1951238	unconditioned	2.65259e-14	0.949825	1.24685e-15	0.044641	0.00553395	31.2607	NA	no_MHC	EQTLGEN
rs1951238	4	74673067	CXCL6	ENSG00000124875	bipolar	C	1640	rs4694633	unconditioned	5.92334e-15	0.93781	2.84651e-16	0.0450501	0.0171402	32.7599	NA	no_MHC	EQTLGEN
rs1951238	4	74673067	CXCL6	ENSG00000124875	bipolar	C	1592	rs73828860	unconditioned	3.61439e-07	0.911629	1.69799e-08	0.0427816	0.0455887	14.8332	NA	no_MHC	EQTLGEN
rs1951238	4	74673067	CXCL6	ENSG00000124875	bipolar_noukb	C	1975	unconditioned	unconditioned	7.53065e-17	0.915534	6.58689e-18	0.0800754	0.00439027	37.125	NA	no_MHC	EQTLGEN
rs1951238	4	74673067	CXCL6	ENSG00000124875	bipolar_noukb	C	1608	rs1951238	unconditioned	2.67951e-14	0.947007	1.34572e-15	0.0475557	0.00543698	31.2506	NA	no_MHC	EQTLGEN
rs1951238	4	74673067	CXCL6	ENSG00000124875	bipolar_noukb	C	1642	rs4694633	unconditioned	5.87377e-15	0.92996	3.03481e-16	0.0480264	0.0220133	32.7683	NA	no_MHC	EQTLGEN
rs1951238	4	74673067	CXCL6	ENSG00000124875	bipolar_noukb	C	1593	rs73828860	unconditioned	3.55312e-07	0.896163	1.78413e-08	0.0449401	0.0588966	14.8503	NA	no_MHC	EQTLGEN
rs1951238	4	74673067	CXCL6	ENSG00000124875	depression_Als_noukb_included	C	1846	unconditioned	unconditioned	8.01453e-17	0.97412	1.92025e-18	0.023337	0.00254292	37.0627	NA	no_MHC	EQTLGEN
rs1951238	4	74673067	CXCL6	ENSG00000124875	depression_Als_noukb_included	C	1568	rs1951238	unconditioned	2.73009e-14	0.977615	5.54866e-16	0.0198666	0.00251837	31.2319	NA	no_MHC	EQTLGEN
rs1951238	4	74673067	CXCL6	ENSG00000124875	depression_Als_noukb_included	C	1598	rs4694633	unconditioned	6.16315e-15	0.975772	1.26709e-16	0.0200568	0.00417132	32.7202	NA	no_MHC	EQTLGEN
rs1951238	4	74673067	CXCL6	ENSG00000124875	depression_Als_noukb_included	C	1553	rs73828860	unconditioned	3.87638e-07	0.973762	7.86456e-09	0.0197496	0.00648781	14.7632	NA	no_MHC	EQTLGEN
rs1951238	4	74673067	CXCL6	ENSG00000124875	depression_Als_ukb_included	C	1970	unconditioned	unconditioned	8.06913e-17	0.981168	1.36287e-18	0.0165695	0.00226247	37.0559	NA	no_MHC	EQTLGEN
rs1951238	4	74673067	CXCL6	ENSG00000124875	depression_Als_ukb_included	C	1596	rs1951238	unconditioned	2.75653e-14	0.986986	3.07735e-16	0.0110166	0.00199729	31.2222	NA	no_MHC	EQTLGEN
rs1951238	4	74673067	CXCL6	ENSG00000124875	depression_Als_ukb_included	C	1629	rs4694633	unconditioned	6.1872e-15	0.979586	7.10477e-17	0.0112394	0.00917501	32.7163	NA	no_MHC	EQTLGEN
rs1951238	4	74673067	CXCL6	ENSG00000124875	depression_Als_ukb_included	C	1581	rs73828860	unconditioned	3.88604e-07	0.98018	4.32553e-09	0.0109014	0.00891839	14.7607	NA	no_MHC	EQTLGEN
rs1951238	4	74673067	CXCL6	ENSG00000124875	schizophrenia	C	1991	unconditioned	unconditioned	7.82235e-17	0.951034	3.4723e-18	0.0422091	0.00675655	37.087	NA	no_MHC	EQTLGEN
rs1951238	4	74673067	CXCL6	ENSG00000124875	schizophrenia	C	1609	rs1951238	unconditioned	2.6872e-14	0.962225	8.70336e-16	0.0311582	0.00661663	31.2477	NA	no_MHC	EQTLGEN
rs1951238	4	74673067	CXCL6	ENSG00000124875	schizophrenia	C	1642	rs4694633	unconditioned	6.05786e-15	0.959106	1.99649e-16	0.0316	0.00929403	32.7374	NA	no_MHC	EQTLGEN
rs1951238	4	74673067	CXCL6	ENSG00000124875	schizophrenia	C	1594	rs73828860	unconditioned	3.78861e-07	0.955566	1.22327e-08	0.0308398	0.0135936	14.7861	NA	no_MHC	EQTLGEN
rs1951703	4	74572039	CXCL1	ENSG00000163739	adhd	C	1619	unconditioned	unconditioned	1.56032e-113	0.962522	4.79463e-115	0.0295691	0.00790845	259.747	NA	no_MHC	EQTLGEN
rs1951703	4	74572039	CXCL1	ENSG00000163739	alzheimers	C	2684	unconditioned	unconditioned	1.5007e-113	0.910532	1.45474e-114	0.0882638	0.00120465	259.786	NA	no_MHC	EQTLGEN
rs1951703	4	74572039	CXCL1	ENSG00000163739	alzheimers_noukb	C	2533	unconditioned	unconditioned	1.48849e-113	0.901585	1.35397e-114	0.0819941	0.0164205	259.794	NA	no_MHC	EQTLGEN
rs1951703	4	74572039	CXCL1	ENSG00000163739	anxiety_cc	C	1199	unconditioned	unconditioned	1.49471e-113	0.910727	1.15604e-114	0.0704184	0.018855	259.79	NA	no_MHC	EQTLGEN
rs1951703	4	74572039	CXCL1	ENSG00000163739	asd	C	1902	unconditioned	unconditioned	1.52887e-113	0.937647	8.76621e-115	0.0537539	0.00859933	259.768	NA	no_MHC	EQTLGEN
rs1951703	4	74572039	CXCL1	ENSG00000163739	bipolar	C	1877	unconditioned	unconditioned	1.48611e-113	0.915391	1.07533e-114	0.066218	0.0183913	259.796	NA	no_MHC	EQTLGEN
rs1951703	4	74572039	CXCL1	ENSG00000163739	bipolar_noukb	C	1877	unconditioned	unconditioned	1.46718e-113	0.903579	1.24722e-114	0.0767916	0.0196296	259.809	NA	no_MHC	EQTLGEN
rs1951703	4	74572039	CXCL1	ENSG00000163739	depression_Als_noukb_included	C	1752	unconditioned	unconditioned	1.56946e-113	0.967065	4.63309e-115	0.0285436	0.00439177	259.741	NA	no_MHC	EQTLGEN
rs1951703	4	74572039	CXCL1	ENSG00000163739	depression_Als_ukb_included	C	1869	unconditioned	unconditioned	1.59237e-113	0.980453	2.50172e-115	0.0153994	0.0041479	259.727	NA	no_MHC	EQTLGEN
rs1951703	4	74572039	CXCL1	ENSG00000163739	schizophrenia	C	1889	unconditioned	unconditioned	1.54406e-113	0.950949	6.59527e-115	0.0406101	0.00844123	259.758	NA	no_MHC	EQTLGEN
rs1951703	4	74572039	IL8	ENSG00000169429	adhd	C	1619	unconditioned	unconditioned	2.58716e-170	0.935196	7.94998e-172	0.0287012	0.0361031	390.489	NA	no_MHC	EQTLGEN
rs1951703	4	74572039	IL8	ENSG00000169429	adhd	C	1390	rs149541560	unconditioned	2.6672e-05	0.94304	6.84144e-07	0.0241565	0.0327758	10.5319	NA	no_MHC	EQTLGEN
rs1951703	4	74572039	IL8	ENSG00000169429	adhd	C	1403	rs16849972	unconditioned	0.00560399	0.953355	0.000144034	0.0244867	0.0164098	5.18428	NA	no_MHC	EQTLGEN
rs1951703	4	74572039	IL8	ENSG00000169429	adhd	C	1389	rs192664096	unconditioned	0.0005142	0.941854	1.31715e-05	0.0240926	0.0335256	7.5729	NA	no_MHC	EQTLGEN
rs1951703	4	74572039	IL8	ENSG00000169429	adhd	C	1466	rs1951703	unconditioned	5.16028e-42	0.937426	1.4491e-43	0.0262883	0.0362852	95.0676	NA	no_MHC	EQTLGEN
rs1951703	4	74572039	IL8	ENSG00000169429	adhd	C	1389	rs56069014	unconditioned	0.137239	0.815188	0.00351545	0.0208583	0.023199	1.98603	NA	no_MHC	EQTLGEN
rs1951703	4	74572039	IL8	ENSG00000169429	adhd	C	1453	rs6446959	unconditioned	7.70026e-60	0.969096	1.99787e-61	0.0251378	0.00576662	136.114	NA	no_MHC	EQTLGEN
rs1951703	4	74572039	IL8	ENSG00000169429	adhd	C	1390	rs74696018	unconditioned	4.91862e-06	0.944643	1.26155e-07	0.0241975	0.0311546	12.2225	NA	no_MHC	EQTLGEN
rs1951703	4	74572039	IL8	ENSG00000169429	alzheimers	C	2685	unconditioned	unconditioned	2.83886e-170	0.906915	2.75148e-171	0.0878945	0.00519084	390.396	NA	no_MHC	EQTLGEN
rs1951703	4	74572039	IL8	ENSG00000169429	alzheimers	C	1507	rs149541560	unconditioned	2.59706e-05	0.916849	2.10409e-06	0.0742724	0.00885063	10.5585	NA	no_MHC	EQTLGEN
rs1951703	4	74572039	IL8	ENSG00000169429	alzheimers	C	1520	rs16849972	unconditioned	0.00536566	0.916708	0.000434771	0.0742761	0.00321596	5.22774	NA	no_MHC	EQTLGEN
rs1951703	4	74572039	IL8	ENSG00000169429	alzheimers	C	1507	rs192664096	unconditioned	3.52969e-06	0.908536	2.86046e-07	0.0736097	0.0178507	12.5543	NA	no_MHC	EQTLGEN
rs1951703	4	74572039	IL8	ENSG00000169429	alzheimers	C	1588	rs1951703	unconditioned	5.073e-42	0.919493	4.14958e-43	0.0752067	0.00530043	95.0846	NA	no_MHC	EQTLGEN
rs1951703	4	74572039	IL8	ENSG00000169429	alzheimers	C	1507	rs56069014	unconditioned	3.69273e-06	0.912825	2.99196e-07	0.0739465	0.0132243	12.5091	NA	no_MHC	EQTLGEN
rs1951703	4	74572039	IL8	ENSG00000169429	alzheimers	C	1573	rs6446959	unconditioned	7.34377e-60	0.923916	5.95641e-61	0.0749362	0.00114788	136.161	NA	no_MHC	EQTLGEN
rs1951703	4	74572039	IL8	ENSG00000169429	alzheimers	C	1507	rs74696018	unconditioned	4.769e-06	0.914793	3.86386e-07	0.0741058	0.011096	12.2534	NA	no_MHC	EQTLGEN
rs1951703	4	74572039	IL8	ENSG00000169429	alzheimers_noukb	C	2532	unconditioned	unconditioned	2.84365e-170	0.905309	2.58561e-171	0.0823036	0.0123874	390.394	NA	no_MHC	EQTLGEN
rs1951703	4	74572039	IL8	ENSG00000169429	alzheimers_noukb	C	1526	rs149541560	unconditioned	2.69228e-05	0.950289	7.31778e-07	0.0258055	0.0238782	10.5225	NA	no_MHC	EQTLGEN
rs1951703	4	74572039	IL8	ENSG00000169429	alzheimers_noukb	C	1539	rs16849972	unconditioned	0.00553935	0.946384	0.000151137	0.0257992	0.0221259	5.19588	NA	no_MHC	EQTLGEN
rs1951703	4	74572039	IL8	ENSG00000169429	alzheimers_noukb	C	1528	rs192664096	unconditioned	1.32379e-18	0.954627	3.60787e-20	0.0259982	0.0193751	41.166	NA	no_MHC	EQTLGEN
rs1951703	4	74572039	IL8	ENSG00000169429	alzheimers_noukb	C	1607	rs1951703	unconditioned	5.29689e-42	0.959856	1.49217e-43	0.0270267	0.0131171	95.0415	NA	no_MHC	EQTLGEN
rs1951703	4	74572039	IL8	ENSG00000169429	alzheimers_noukb	C	1526	rs56069014	unconditioned	3.80045e-06	0.939476	1.03346e-07	0.0255123	0.0350079	12.4804	NA	no_MHC	EQTLGEN
rs1951703	4	74572039	IL8	ENSG00000169429	alzheimers_noukb	C	1592	rs6446959	unconditioned	7.67273e-60	0.965264	2.11539e-61	0.0266044	0.00813138	136.117	NA	no_MHC	EQTLGEN
rs1951703	4	74572039	IL8	ENSG00000169429	alzheimers_noukb	C	1526	rs74696018	unconditioned	4.99301e-06	0.957635	1.35673e-07	0.026005	0.0163548	12.2075	NA	no_MHC	EQTLGEN
rs1951703	4	74572039	IL8	ENSG00000169429	anxiety_cc	C	1199	unconditioned	unconditioned	2.67053e-170	0.890043	2.06544e-171	0.0687964	0.041161	390.457	NA	no_MHC	EQTLGEN
rs1951703	4	74572039	IL8	ENSG00000169429	anxiety_cc	C	981	rs149541560	unconditioned	0.0955264	0.781382	0.00598824	0.0489141	0.0681893	2.34835	NA	no_MHC	EQTLGEN
rs1951703	4	74572039	IL8	ENSG00000169429	anxiety_cc	C	994	rs16849972	unconditioned	0.400964	0.506561	0.0254387	0.0321033	0.0349332	0.913885	NA	no_MHC	EQTLGEN
rs1951703	4	74572039	IL8	ENSG00000169429	anxiety_cc	C	981	rs192664096	unconditioned	0.00317085	0.830954	0.00019877	0.0519761	0.1137	5.75376	NA	no_MHC	EQTLGEN
rs1951703	4	74572039	IL8	ENSG00000169429	anxiety_cc	C	1063	rs1951703	unconditioned	4.94942e-42	0.898812	3.29228e-43	0.0597462	0.0414418	95.1093	NA	no_MHC	EQTLGEN
rs1951703	4	74572039	IL8	ENSG00000169429	anxiety_cc	C	982	rs56069014	unconditioned	3.7283e-06	0.906473	2.33866e-07	0.0568238	0.0366996	12.4996	NA	no_MHC	EQTLGEN
rs1951703	4	74572039	IL8	ENSG00000169429	anxiety_cc	C	1050	rs6446959	unconditioned	7.00989e-60	0.88221	4.80914e-61	0.0604667	0.0573231	136.208	NA	no_MHC	EQTLGEN
rs1951703	4	74572039	IL8	ENSG00000169429	anxiety_cc	C	981	rs74696018	unconditioned	0.0648058	0.826613	0.00406247	0.0517649	0.0527539	2.73636	NA	no_MHC	EQTLGEN
rs1951703	4	74572039	IL8	ENSG00000169429	asd	C	1902	unconditioned	unconditioned	2.69815e-170	0.930438	1.54706e-171	0.053333	0.0162286	390.447	NA	no_MHC	EQTLGEN
rs1951703	4	74572039	IL8	ENSG00000169429	asd	C	1511	rs149541560	unconditioned	0.0560898	0.883739	0.00242201	0.0381411	0.0196081	2.8808	NA	no_MHC	EQTLGEN
rs1951703	4	74572039	IL8	ENSG00000169429	asd	C	1525	rs16849972	unconditioned	0.00543488	0.928526	0.000235364	0.0401853	0.0256185	5.21492	NA	no_MHC	EQTLGEN
rs1951703	4	74572039	IL8	ENSG00000169429	asd	C	1512	rs192664096	unconditioned	3.5839e-06	0.926348	1.54888e-07	0.0400011	0.0336475	12.5391	NA	no_MHC	EQTLGEN
rs1951703	4	74572039	IL8	ENSG00000169429	asd	C	1592	rs1951703	unconditioned	5.19453e-42	0.941569	2.31771e-43	0.0419949	0.0164356	95.061	NA	no_MHC	EQTLGEN
rs1951703	4	74572039	IL8	ENSG00000169429	asd	C	1512	rs56069014	unconditioned	3.81197e-06	0.942299	1.64673e-07	0.0406893	0.0170077	12.4774	NA	no_MHC	EQTLGEN
rs1951703	4	74572039	IL8	ENSG00000169429	asd	C	1578	rs6446959	unconditioned	7.56119e-60	0.951305	3.30375e-61	0.0415588	0.00713606	136.132	NA	no_MHC	EQTLGEN
rs1951703	4	74572039	IL8	ENSG00000169429	asd	C	1512	rs74696018	unconditioned	4.83692e-06	0.927821	2.0903e-07	0.0400642	0.0321096	12.2392	NA	no_MHC	EQTLGEN
rs1951703	4	74572039	IL8	ENSG00000169429	bipolar	C	1877	unconditioned	unconditioned	2.56954e-170	0.917798	1.85928e-171	0.0663948	0.0158068	390.496	NA	no_MHC	EQTLGEN
rs1951703	4	74572039	IL8	ENSG00000169429	bipolar	C	1457	rs149541560	unconditioned	2.61446e-05	0.923963	1.18584e-06	0.0418738	0.0341355	10.5519	NA	no_MHC	EQTLGEN
rs1951703	4	74572039	IL8	ENSG00000169429	bipolar	C	1470	rs16849972	unconditioned	0.00536149	0.913011	0.000243561	0.0414362	0.0399476	5.22851	NA	no_MHC	EQTLGEN
rs1951703	4	74572039	IL8	ENSG00000169429	bipolar	C	1456	rs192664096	unconditioned	0.000229798	0.937527	1.04144e-05	0.0424687	0.0197641	8.37831	NA	no_MHC	EQTLGEN
rs1951703	4	74572039	IL8	ENSG00000169429	bipolar	C	1535	rs1951703	unconditioned	5.17885e-42	0.940012	2.41301e-43	0.0437823	0.0162054	95.064	NA	no_MHC	EQTLGEN
rs1951703	4	74572039	IL8	ENSG00000169429	bipolar	C	1456	rs56069014	unconditioned	0.000235207	0.94423	1.06595e-05	0.0427796	0.0127441	8.35504	NA	no_MHC	EQTLGEN
rs1951703	4	74572039	IL8	ENSG00000169429	bipolar	C	1521	rs6446959	unconditioned	7.56475e-60	0.951936	3.45662e-61	0.0434929	0.00457138	136.132	NA	no_MHC	EQTLGEN
rs1951703	4	74572039	IL8	ENSG00000169429	bipolar	C	1457	rs74696018	unconditioned	4.87613e-06	0.936079	2.21097e-07	0.0424229	0.0214935	12.2312	NA	no_MHC	EQTLGEN
rs1951703	4	74572039	IL8	ENSG00000169429	bipolar_noukb	C	1877	unconditioned	unconditioned	2.5318e-170	0.903177	2.15223e-171	0.076757	0.0200663	390.511	NA	no_MHC	EQTLGEN
rs1951703	4	74572039	IL8	ENSG00000169429	bipolar_noukb	C	1459	rs149541560	unconditioned	2.58145e-05	0.912242	1.25056e-06	0.0441491	0.0435816	10.5646	NA	no_MHC	EQTLGEN
rs1951703	4	74572039	IL8	ENSG00000169429	bipolar_noukb	C	1471	rs16849972	unconditioned	0.00538949	0.91778	0.000261341	0.0444718	0.0320975	5.2233	NA	no_MHC	EQTLGEN
rs1951703	4	74572039	IL8	ENSG00000169429	bipolar_noukb	C	1458	rs192664096	unconditioned	0.000226645	0.924659	1.09688e-05	0.0447197	0.0303833	8.39213	NA	no_MHC	EQTLGEN
rs1951703	4	74572039	IL8	ENSG00000169429	bipolar_noukb	C	1537	rs1951703	unconditioned	5.13836e-42	0.932592	2.57221e-43	0.046664	0.020744	95.0718	NA	no_MHC	EQTLGEN
rs1951703	4	74572039	IL8	ENSG00000169429	bipolar_noukb	C	1458	rs56069014	unconditioned	0.000234486	0.941319	1.13482e-05	0.0455435	0.0128915	8.35812	NA	no_MHC	EQTLGEN
rs1951703	4	74572039	IL8	ENSG00000169429	bipolar_noukb	C	1522	rs6446959	unconditioned	7.54299e-60	0.949153	3.67805e-61	0.0462772	0.00456952	136.134	NA	no_MHC	EQTLGEN
rs1951703	4	74572039	IL8	ENSG00000169429	bipolar_noukb	C	1459	rs74696018	unconditioned	4.85343e-06	0.931681	2.35009e-07	0.0450899	0.0232241	12.2358	NA	no_MHC	EQTLGEN
rs1951703	4	74572039	IL8	ENSG00000169429	depression_Als_noukb_included	C	1752	unconditioned	unconditioned	2.70237e-170	0.967315	7.97747e-172	0.0285513	0.0041332	390.445	NA	no_MHC	EQTLGEN
rs1951703	4	74572039	IL8	ENSG00000169429	depression_Als_noukb_included	C	1422	rs149541560	unconditioned	2.72646e-05	0.96344	7.10867e-07	0.0251082	0.011424	10.5099	NA	no_MHC	EQTLGEN
rs1951703	4	74572039	IL8	ENSG00000169429	depression_Als_noukb_included	C	1435	rs16849972	unconditioned	0.00563321	0.959248	0.000147056	0.0250314	0.00993995	5.17908	NA	no_MHC	EQTLGEN
rs1951703	4	74572039	IL8	ENSG00000169429	depression_Als_noukb_included	C	1421	rs192664096	unconditioned	0.000235549	0.960983	6.13864e-06	0.0250304	0.0137444	8.35359	NA	no_MHC	EQTLGEN
rs1951703	4	74572039	IL8	ENSG00000169429	depression_Als_noukb_included	C	1497	rs1951703	unconditioned	5.34582e-42	0.970231	1.41202e-43	0.0256231	0.00414566	95.0323	NA	no_MHC	EQTLGEN
rs1951703	4	74572039	IL8	ENSG00000169429	depression_Als_noukb_included	C	1421	rs56069014	unconditioned	0.00024116	0.968095	6.28486e-06	0.0252231	0.00643428	8.33005	NA	no_MHC	EQTLGEN
rs1951703	4	74572039	IL8	ENSG00000169429	depression_Als_noukb_included	C	1486	rs6446959	unconditioned	7.72372e-60	0.97192	2.02481e-61	0.0254767	0.00260365	136.111	NA	no_MHC	EQTLGEN
rs1951703	4	74572039	IL8	ENSG00000169429	depression_Als_noukb_included	C	1422	rs74696018	unconditioned	5.04095e-06	0.967644	1.31409e-07	0.0252178	0.00713281	12.1979	NA	no_MHC	EQTLGEN
rs1951703	4	74572039	IL8	ENSG00000169429	depression_Als_ukb_included	C	1869	unconditioned	unconditioned	2.73946e-170	0.975726	4.30388e-172	0.0153204	0.00895322	390.432	NA	no_MHC	EQTLGEN
rs1951703	4	74572039	IL8	ENSG00000169429	depression_Als_ukb_included	C	1447	rs149541560	unconditioned	2.77828e-05	0.981874	3.05535e-07	0.0107906	0.00730716	10.4911	NA	no_MHC	EQTLGEN
rs1951703	4	74572039	IL8	ENSG00000169429	depression_Als_ukb_included	C	1460	rs16849972	unconditioned	0.00573851	0.977257	6.33202e-05	0.0107771	0.00616439	5.16056	NA	no_MHC	EQTLGEN
rs1951703	4	74572039	IL8	ENSG00000169429	depression_Als_ukb_included	C	1446	rs192664096	unconditioned	0.000238908	0.974696	2.62556e-06	0.0106974	0.0143649	8.33943	NA	no_MHC	EQTLGEN
rs1951703	4	74572039	IL8	ENSG00000169429	depression_Als_ukb_included	C	1525	rs1951703	unconditioned	5.39803e-42	0.979818	6.1705e-44	0.0111913	0.00899076	95.0225	NA	no_MHC	EQTLGEN
rs1951703	4	74572039	IL8	ENSG00000169429	depression_Als_ukb_included	C	1446	rs56069014	unconditioned	0.000245177	0.984261	2.69446e-06	0.0108122	0.00467892	8.31353	NA	no_MHC	EQTLGEN
rs1951703	4	74572039	IL8	ENSG00000169429	depression_Als_ukb_included	C	1511	rs6446959	unconditioned	7.83598e-60	0.986071	8.74364e-62	0.011	0.0029291	136.096	NA	no_MHC	EQTLGEN
rs1951703	4	74572039	IL8	ENSG00000169429	depression_Als_ukb_included	C	1447	rs74696018	unconditioned	5.12456e-06	0.983784	5.63462e-08	0.0108116	0.00539913	12.1815	NA	no_MHC	EQTLGEN
rs1951703	4	74572039	IL8	ENSG00000169429	schizophrenia	C	1889	unconditioned	unconditioned	2.66369e-170	0.950265	1.13776e-171	0.0405802	0.00915445	390.46	NA	no_MHC	EQTLGEN
rs1951703	4	74572039	IL8	ENSG00000169429	schizophrenia	C	1459	rs149541560	unconditioned	2.69458e-05	0.952219	8.28634e-07	0.029264	0.0184895	10.5217	NA	no_MHC	EQTLGEN
rs1951703	4	74572039	IL8	ENSG00000169429	schizophrenia	C	1472	rs16849972	unconditioned	0.00555749	0.946365	0.000171375	0.0291641	0.0187418	5.19261	NA	no_MHC	EQTLGEN
rs1951703	4	74572039	IL8	ENSG00000169429	schizophrenia	C	1458	rs192664096	unconditioned	0.000232087	0.946547	7.1326e-06	0.0290656	0.0241481	8.3684	NA	no_MHC	EQTLGEN
rs1951703	4	74572039	IL8	ENSG00000169429	schizophrenia	C	1537	rs1951703	unconditioned	5.2915e-42	0.960387	1.67327e-43	0.03036	0.00925289	95.0425	NA	no_MHC	EQTLGEN
rs1951703	4	74572039	IL8	ENSG00000169429	schizophrenia	C	1458	rs56069014	unconditioned	0.000238353	0.956843	7.32517e-06	0.0293926	0.0135188	8.34176	NA	no_MHC	EQTLGEN
rs1951703	4	74572039	IL8	ENSG00000169429	schizophrenia	C	1523	rs6446959	unconditioned	7.64937e-60	0.962572	2.38323e-61	0.0299824	0.00744546	136.12	NA	no_MHC	EQTLGEN
rs1951703	4	74572039	IL8	ENSG00000169429	schizophrenia	C	1459	rs74696018	unconditioned	4.97301e-06	0.954635	1.52916e-07	0.0293383	0.0160212	12.2115	NA	no_MHC	EQTLGEN
rs1973698	10	131246957	MGMT	ENSG00000170430	adhd	C	2819	unconditioned	unconditioned	0	0.870186	0	0.125226	0.00458824	4759.34	NA	no_MHC	EQTLGEN
rs1973698	10	131246957	MGMT	ENSG00000170430	alzheimers	C	4011	unconditioned	unconditioned	0	0.913824	0	0.082981	0.00319539	4759.17	NA	no_MHC	EQTLGEN
rs1973698	10	131246957	MGMT	ENSG00000170430	alzheimers_noukb	C	4259	unconditioned	unconditioned	0	0.831707	0	0.163747	0.00454631	4759.24	NA	no_MHC	EQTLGEN
rs1973698	10	131246957	MGMT	ENSG00000170430	anxiety_cc	C	2835	unconditioned	unconditioned	0	0.782247	0	0.206639	0.0111141	4759.31	NA	no_MHC	EQTLGEN
rs1973698	10	131246957	MGMT	ENSG00000170430	asd	C	3150	unconditioned	unconditioned	0	0.885156	0	0.107973	0.00687111	4759.27	NA	no_MHC	EQTLGEN
rs1973698	10	131246957	MGMT	ENSG00000170430	bipolar	C	3411	unconditioned	unconditioned	0	0.894462	0	0.100117	0.00542131	4759.26	NA	no_MHC	EQTLGEN
rs1973698	10	131246957	MGMT	ENSG00000170430	bipolar_noukb	C	3395	unconditioned	unconditioned	0	0.897845	0	0.0965955	0.00555898	4759.25	NA	no_MHC	EQTLGEN
rs1973698	10	131246957	MGMT	ENSG00000170430	depression_Als_noukb_included	C	3252	unconditioned	unconditioned	0	0.909096	0	0.0424419	0.0484621	4759.25	NA	no_MHC	EQTLGEN
rs1973698	10	131246957	MGMT	ENSG00000170430	depression_Als_ukb_included	C	3355	unconditioned	unconditioned	0	0.846581	0	0.100461	0.0529581	4759.33	NA	no_MHC	EQTLGEN
rs1973698	10	131246957	MGMT	ENSG00000170430	schizophrenia	C	3426	unconditioned	unconditioned	0	0.889615	0	0.105095	0.00529087	4759.27	NA	no_MHC	EQTLGEN
rs1985636	19	39159278	LGALS4	ENSG00000171747	adhd	C	2772	unconditioned	unconditioned	2.72014e-103	0.885349	3.15938e-104	0.10282	0.0118314	236.166	NA	no_MHC	EQTLGEN
rs1985636	19	39159278	LGALS4	ENSG00000171747	alzheimers	C	3808	unconditioned	unconditioned	2.82358e-103	0.912262	2.67662e-104	0.0864768	0.00126137	236.128	NA	no_MHC	EQTLGEN
rs1985636	19	39159278	LGALS4	ENSG00000171747	alzheimers_noukb	C	3881	unconditioned	unconditioned	1.76194e-103	0.401939	2.61142e-103	0.595722	0.00233813	236.6	NA	no_MHC	EQTLGEN
rs1985636	19	39159278	LGALS4	ENSG00000171747	anxiety_cc	C	2540	unconditioned	unconditioned	2.27607e-103	0.735507	7.54388e-104	0.243758	0.020735	236.344	NA	no_MHC	EQTLGEN
rs1985636	19	39159278	LGALS4	ENSG00000171747	asd	C	3118	unconditioned	unconditioned	2.77304e-103	0.898455	2.86001e-104	0.0926543	0.00889116	236.146	NA	no_MHC	EQTLGEN
rs1985636	19	39159278	LGALS4	ENSG00000171747	bipolar	C	2968	unconditioned	unconditioned	1.9183e-103	0.624111	1.14507e-103	0.37254	0.00334813	236.515	NA	no_MHC	EQTLGEN
rs1985636	19	39159278	LGALS4	ENSG00000171747	bipolar_noukb	C	2965	unconditioned	unconditioned	1.83436e-103	0.596807	1.22933e-103	0.399958	0.00323553	236.56	NA	no_MHC	EQTLGEN
rs1985636	19	39159278	LGALS4	ENSG00000171747	depression_Als_noukb_included	C	2890	unconditioned	unconditioned	2.93644e-103	0.955427	1.08993e-104	0.0354538	0.0091197	236.089	NA	no_MHC	EQTLGEN
rs1985636	19	39159278	LGALS4	ENSG00000171747	depression_Als_ukb_included	C	2963	unconditioned	unconditioned	2.91182e-103	0.947366	1.24994e-104	0.040655	0.0119789	236.097	NA	no_MHC	EQTLGEN
rs1985636	19	39159278	LGALS4	ENSG00000171747	schizophrenia	C	2976	unconditioned	unconditioned	1.84829e-103	0.601332	1.19822e-103	0.389827	0.0088412	236.552	NA	no_MHC	EQTLGEN
rs1992055	10	98427443	PIK3AP1	ENSG00000155629	adhd	C	2131	unconditioned	unconditioned	1.00454e-42	0.932984	6.01348e-44	0.0558399	0.0111756	96.704	NA	no_MHC	EQTLGEN
rs1992055	10	98427443	PIK3AP1	ENSG00000155629	alzheimers	C	3219	unconditioned	unconditioned	9.72175e-43	0.89038	1.1317e-43	0.103642	0.00597792	96.7368	NA	no_MHC	EQTLGEN
rs1992055	10	98427443	PIK3AP1	ENSG00000155629	alzheimers_noukb	C	3136	unconditioned	unconditioned	6.74081e-43	0.617332	4.10529e-43	0.375961	0.00670654	97.103	NA	no_MHC	EQTLGEN
rs1992055	10	98427443	PIK3AP1	ENSG00000155629	anxiety_cc	C	1923	unconditioned	unconditioned	9.57792e-43	0.881593	7.77606e-44	0.0715273	0.04688	96.7517	NA	no_MHC	EQTLGEN
rs1992055	10	98427443	PIK3AP1	ENSG00000155629	asd	C	2347	unconditioned	unconditioned	9.7794e-43	0.90289	8.57321e-44	0.0791348	0.017975	96.7309	NA	no_MHC	EQTLGEN
rs1992055	10	98427443	PIK3AP1	ENSG00000155629	bipolar	C	2366	unconditioned	unconditioned	1.00647e-42	0.932407	5.69881e-44	0.0527799	0.014813	96.7021	NA	no_MHC	EQTLGEN
rs1992055	10	98427443	PIK3AP1	ENSG00000155629	bipolar_noukb	C	2363	unconditioned	unconditioned	1.00696e-42	0.932892	5.57518e-44	0.0516355	0.0154725	96.7016	NA	no_MHC	EQTLGEN
rs1992055	10	98427443	PIK3AP1	ENSG00000155629	depression_Als_noukb_included	C	2248	unconditioned	unconditioned	8.79017e-43	0.814454	1.95169e-43	0.180829	0.00471703	96.8375	NA	no_MHC	EQTLGEN
rs1992055	10	98427443	PIK3AP1	ENSG00000155629	depression_Als_ukb_included	C	2338	unconditioned	unconditioned	1.01518e-42	0.941127	5.9612e-44	0.0552601	0.00361316	96.6935	NA	no_MHC	EQTLGEN
rs1992055	10	98427443	PIK3AP1	ENSG00000155629	schizophrenia	C	2376	unconditioned	unconditioned	9.71648e-43	0.900077	9.87593e-44	0.0914763	0.00844657	96.7373	NA	no_MHC	EQTLGEN
rs2007252	10	6614332	PRKCQ	ENSG00000065675	adhd	C	3246	unconditioned	unconditioned	3.10611e-66	0.945982	1.59891e-67	0.0486902	0.0053283	150.837	NA	no_MHC	EQTLGEN
rs2007252	10	6614332	PRKCQ	ENSG00000065675	adhd	C	3077	rs11258601	unconditioned	0.0162298	0.922706	0.000750239	0.0426353	0.0176784	4.1209	NA	no_MHC	EQTLGEN
rs2007252	10	6614332	PRKCQ	ENSG00000065675	adhd	C	3087	rs2007252	unconditioned	2.6213e-07	0.945608	1.21415e-08	0.0437888	0.0106025	15.1544	NA	no_MHC	EQTLGEN
rs2007252	10	6614332	PRKCQ	ENSG00000065675	adhd	C	3082	rs2255088	unconditioned	4.08773e-71	0.950701	1.89073e-72	0.0439683	0.00533064	162.076	NA	no_MHC	EQTLGEN
rs2007252	10	6614332	PRKCQ	ENSG00000065675	adhd	C	3078	rs4748096	unconditioned	2.54747e-05	0.93292	1.17828e-06	0.0431263	0.0239273	10.5778	NA	no_MHC	EQTLGEN
rs2007252	10	6614332	PRKCQ	ENSG00000065675	adhd	C	3091	rs7898724	unconditioned	6.39373e-08	0.907663	3.00524e-09	0.042613	0.0497243	16.5654	NA	no_MHC	EQTLGEN
rs2007252	10	6614332	PRKCQ	ENSG00000065675	alzheimers	C	4689	unconditioned	unconditioned	3.08036e-66	0.936306	2.04642e-67	0.0622015	0.00149222	150.846	NA	no_MHC	EQTLGEN
rs2007252	10	6614332	PRKCQ	ENSG00000065675	alzheimers	C	3457	rs11258601	unconditioned	0.0156753	0.963468	0.000287376	0.0176603	0.00290884	4.15567	NA	no_MHC	EQTLGEN
rs2007252	10	6614332	PRKCQ	ENSG00000065675	alzheimers	C	3467	rs2007252	unconditioned	2.68927e-07	0.977844	4.94401e-09	0.0179727	0.00418269	15.1288	NA	no_MHC	EQTLGEN
rs2007252	10	6614332	PRKCQ	ENSG00000065675	alzheimers	C	3462	rs2255088	unconditioned	4.22295e-71	0.98039	7.74499e-73	0.0179789	0.00163111	162.043	NA	no_MHC	EQTLGEN
rs2007252	10	6614332	PRKCQ	ENSG00000065675	alzheimers	C	3458	rs4748096	unconditioned	2.65273e-05	0.979013	4.86408e-07	0.0179483	0.00301206	10.5373	NA	no_MHC	EQTLGEN
rs2007252	10	6614332	PRKCQ	ENSG00000065675	alzheimers	C	3471	rs7898724	unconditioned	6.8602e-08	0.980578	1.25906e-09	0.0179952	0.00142638	16.4949	NA	no_MHC	EQTLGEN
rs2007252	10	6614332	PRKCQ	ENSG00000065675	alzheimers_noukb	C	4899	unconditioned	unconditioned	2.78294e-66	0.84544	4.88614e-67	0.148432	0.00612804	150.947	NA	no_MHC	EQTLGEN
rs2007252	10	6614332	PRKCQ	ENSG00000065675	alzheimers_noukb	C	3525	rs11258601	unconditioned	0.000473484	0.906881	4.37207e-05	0.0837311	0.00887049	7.65539	NA	no_MHC	EQTLGEN
rs2007252	10	6614332	PRKCQ	ENSG00000065675	alzheimers_noukb	C	3534	rs2007252	unconditioned	2.49913e-07	0.91015	2.30892e-08	0.0840822	0.00576773	15.2022	NA	no_MHC	EQTLGEN
rs2007252	10	6614332	PRKCQ	ENSG00000065675	alzheimers_noukb	C	3529	rs2255088	unconditioned	3.91919e-71	0.909513	3.62001e-72	0.0840017	0.00648572	162.118	NA	no_MHC	EQTLGEN
rs2007252	10	6614332	PRKCQ	ENSG00000065675	alzheimers_noukb	C	3525	rs4748096	unconditioned	2.4624e-05	0.910208	2.27366e-06	0.0840385	0.00572644	10.6118	NA	no_MHC	EQTLGEN
rs2007252	10	6614332	PRKCQ	ENSG00000065675	alzheimers_noukb	C	3538	rs7898724	unconditioned	6.35109e-08	0.909073	5.8704e-09	0.08402	0.00690679	16.5721	NA	no_MHC	EQTLGEN
rs2007252	10	6614332	PRKCQ	ENSG00000065675	anxiety_cc	C	3279	unconditioned	unconditioned	2.78368e-66	0.845751	4.4132e-67	0.134064	0.020185	150.947	NA	no_MHC	EQTLGEN
rs2007252	10	6614332	PRKCQ	ENSG00000065675	anxiety_cc	C	2980	rs11258601	unconditioned	0.000449793	0.861591	6.13876e-05	0.117569	0.020329	7.70672	NA	no_MHC	EQTLGEN
rs2007252	10	6614332	PRKCQ	ENSG00000065675	anxiety_cc	C	2989	rs2007252	unconditioned	1.95709e-07	0.712843	2.71525e-08	0.0987108	0.188446	15.4466	NA	no_MHC	EQTLGEN
rs2007252	10	6614332	PRKCQ	ENSG00000065675	anxiety_cc	C	2984	rs2255088	unconditioned	3.71508e-71	0.862116	5.07416e-72	0.11773	0.020154	162.171	NA	no_MHC	EQTLGEN
rs2007252	10	6614332	PRKCQ	ENSG00000065675	anxiety_cc	C	2980	rs4748096	unconditioned	2.34485e-05	0.866869	3.20007e-06	0.118289	0.0148156	10.6607	NA	no_MHC	EQTLGEN
rs2007252	10	6614332	PRKCQ	ENSG00000065675	anxiety_cc	C	2993	rs7898724	unconditioned	5.92131e-08	0.847657	8.11465e-09	0.116128	0.0362146	16.6421	NA	no_MHC	EQTLGEN
rs2007252	10	6614332	PRKCQ	ENSG00000065675	asd	C	3768	unconditioned	unconditioned	2.86732e-66	0.872436	3.95633e-67	0.120372	0.00719188	150.917	NA	no_MHC	EQTLGEN
rs2007252	10	6614332	PRKCQ	ENSG00000065675	asd	C	3421	rs11258601	unconditioned	0.0140771	0.865807	0.0017293	0.106349	0.0120382	4.26321	NA	no_MHC	EQTLGEN
rs2007252	10	6614332	PRKCQ	ENSG00000065675	asd	C	3431	rs2007252	unconditioned	2.43503e-07	0.884369	2.99326e-08	0.108704	0.00692621	15.2281	NA	no_MHC	EQTLGEN
rs2007252	10	6614332	PRKCQ	ENSG00000065675	asd	C	3426	rs2255088	unconditioned	3.80704e-71	0.884082	4.67835e-72	0.108635	0.0072834	162.147	NA	no_MHC	EQTLGEN
rs2007252	10	6614332	PRKCQ	ENSG00000065675	asd	C	3422	rs4748096	unconditioned	2.39547e-05	0.883048	2.94297e-06	0.108479	0.00844671	10.6393	NA	no_MHC	EQTLGEN
rs2007252	10	6614332	PRKCQ	ENSG00000065675	asd	C	3435	rs7898724	unconditioned	6.17783e-08	0.88214	7.59825e-09	0.108487	0.00937247	16.5997	NA	no_MHC	EQTLGEN
rs2007252	10	6614332	PRKCQ	ENSG00000065675	bipolar	C	3650	unconditioned	unconditioned	2.93119e-66	0.892313	3.2156e-67	0.0978793	0.00980774	150.895	NA	no_MHC	EQTLGEN
rs2007252	10	6614332	PRKCQ	ENSG00000065675	bipolar	C	3206	rs11258601	unconditioned	0.0154546	0.880294	0.00139314	0.07933	0.0235278	4.16985	NA	no_MHC	EQTLGEN
rs2007252	10	6614332	PRKCQ	ENSG00000065675	bipolar	C	3216	rs2007252	unconditioned	2.52608e-07	0.913193	2.27837e-08	0.0823597	0.00444739	15.1914	NA	no_MHC	EQTLGEN
rs2007252	10	6614332	PRKCQ	ENSG00000065675	bipolar	C	3211	rs2255088	unconditioned	3.90731e-71	0.908346	3.52448e-72	0.081925	0.00972847	162.121	NA	no_MHC	EQTLGEN
rs2007252	10	6614332	PRKCQ	ENSG00000065675	bipolar	C	3207	rs4748096	unconditioned	2.48201e-05	0.910732	2.23759e-06	0.0820975	0.00714376	10.6039	NA	no_MHC	EQTLGEN
rs2007252	10	6614332	PRKCQ	ENSG00000065675	bipolar	C	3220	rs7898724	unconditioned	6.38474e-08	0.90796	5.76525e-09	0.0819764	0.0100639	16.5668	NA	no_MHC	EQTLGEN
rs2007252	10	6614332	PRKCQ	ENSG00000065675	bipolar_noukb	C	3643	unconditioned	unconditioned	2.9016e-66	0.883304	3.50617e-67	0.106725	0.00997145	150.905	NA	no_MHC	EQTLGEN
rs2007252	10	6614332	PRKCQ	ENSG00000065675	bipolar_noukb	C	3205	rs11258601	unconditioned	0.0153112	0.872123	0.00156261	0.0889838	0.0220197	4.17917	NA	no_MHC	EQTLGEN
rs2007252	10	6614332	PRKCQ	ENSG00000065675	bipolar_noukb	C	3215	rs2007252	unconditioned	2.49892e-07	0.903376	2.55155e-08	0.0922354	0.0043887	15.2022	NA	no_MHC	EQTLGEN
rs2007252	10	6614332	PRKCQ	ENSG00000065675	bipolar_noukb	C	3210	rs2255088	unconditioned	3.86461e-71	0.898419	3.94639e-72	0.0917332	0.00984825	162.132	NA	no_MHC	EQTLGEN
rs2007252	10	6614332	PRKCQ	ENSG00000065675	bipolar_noukb	C	3206	rs4748096	unconditioned	2.45606e-05	0.901212	2.50677e-06	0.0919749	0.00678556	10.6144	NA	no_MHC	EQTLGEN
rs2007252	10	6614332	PRKCQ	ENSG00000065675	bipolar_noukb	C	3219	rs7898724	unconditioned	6.32227e-08	0.899078	6.46112e-09	0.0918733	0.00904858	16.5766	NA	no_MHC	EQTLGEN
rs2007252	10	6614332	PRKCQ	ENSG00000065675	depression_Als_noukb_included	C	3525	unconditioned	unconditioned	2.88635e-66	0.878667	2.18283e-67	0.0663951	0.0549383	150.911	NA	no_MHC	EQTLGEN
rs2007252	10	6614332	PRKCQ	ENSG00000065675	depression_Als_noukb_included	C	3135	rs11258601	unconditioned	0.0160723	0.91523	0.00108395	0.061719	0.00589455	4.13066	NA	no_MHC	EQTLGEN
rs2007252	10	6614332	PRKCQ	ENSG00000065675	depression_Als_noukb_included	C	3145	rs2007252	unconditioned	2.58299e-07	0.933776	1.74294e-08	0.0630057	0.00321828	15.1691	NA	no_MHC	EQTLGEN
rs2007252	10	6614332	PRKCQ	ENSG00000065675	depression_Als_noukb_included	C	3140	rs2255088	unconditioned	3.79857e-71	0.883064	2.57266e-72	0.0597501	0.0571861	162.149	NA	no_MHC	EQTLGEN
rs2007252	10	6614332	PRKCQ	ENSG00000065675	depression_Als_noukb_included	C	3136	rs4748096	unconditioned	2.54595e-05	0.934204	1.71711e-06	0.0630045	0.00276456	10.5784	NA	no_MHC	EQTLGEN
rs2007252	10	6614332	PRKCQ	ENSG00000065675	depression_Als_noukb_included	C	3149	rs7898724	unconditioned	6.56991e-08	0.934297	4.43348e-09	0.0630452	0.00265727	16.5382	NA	no_MHC	EQTLGEN
rs2007252	10	6614332	PRKCQ	ENSG00000065675	depression_Als_ukb_included	C	3611	unconditioned	unconditioned	2.86626e-66	0.872595	2.40393e-67	0.0731302	0.0542749	150.918	NA	no_MHC	EQTLGEN
rs2007252	10	6614332	PRKCQ	ENSG00000065675	depression_Als_ukb_included	C	3160	rs11258601	unconditioned	0.016119	0.91807	0.00107283	0.0611002	0.00363799	4.12776	NA	no_MHC	EQTLGEN
rs2007252	10	6614332	PRKCQ	ENSG00000065675	depression_Als_ukb_included	C	3170	rs2007252	unconditioned	2.5885e-07	0.93571	1.7234e-08	0.0622969	0.0019933	15.167	NA	no_MHC	EQTLGEN
rs2007252	10	6614332	PRKCQ	ENSG00000065675	depression_Als_ukb_included	C	3165	rs2255088	unconditioned	3.8254e-71	0.889313	2.55937e-72	0.059448	0.051239	162.142	NA	no_MHC	EQTLGEN
rs2007252	10	6614332	PRKCQ	ENSG00000065675	depression_Als_ukb_included	C	3161	rs4748096	unconditioned	2.58968e-05	0.935549	1.72367e-06	0.0622672	0.00215605	10.5614	NA	no_MHC	EQTLGEN
rs2007252	10	6614332	PRKCQ	ENSG00000065675	depression_Als_ukb_included	C	3174	rs7898724	unconditioned	6.57625e-08	0.935152	4.37952e-09	0.0622747	0.00257338	16.5372	NA	no_MHC	EQTLGEN
rs2007252	10	6614332	PRKCQ	ENSG00000065675	schizophrenia	C	3658	unconditioned	unconditioned	1.70488e-66	0.518997	1.54805e-66	0.471246	0.00975764	151.437	NA	no_MHC	EQTLGEN
rs2007252	10	6614332	PRKCQ	ENSG00000065675	schizophrenia	C	3205	rs11258601	unconditioned	0.00933621	0.531819	0.00784097	0.446642	0.00436206	4.67386	NA	no_MHC	EQTLGEN
rs2007252	10	6614332	PRKCQ	ENSG00000065675	schizophrenia	C	3215	rs2007252	unconditioned	1.49579e-07	0.540767	1.25636e-07	0.4542	0.00503294	15.7154	NA	no_MHC	EQTLGEN
rs2007252	10	6614332	PRKCQ	ENSG00000065675	schizophrenia	C	3210	rs2255088	unconditioned	2.31607e-71	0.538418	1.94539e-71	0.452236	0.00934579	162.644	NA	no_MHC	EQTLGEN
rs2007252	10	6614332	PRKCQ	ENSG00000065675	schizophrenia	C	3206	rs4748096	unconditioned	1.63157e-05	0.542065	1.37028e-05	0.45525	0.002655	11.0234	NA	no_MHC	EQTLGEN
rs2007252	10	6614332	PRKCQ	ENSG00000065675	schizophrenia	C	3219	rs7898724	unconditioned	3.80984e-08	0.541815	3.19998e-08	0.455082	0.00310311	17.0831	NA	no_MHC	EQTLGEN
rs2007505	10	69764085	SIRT1	ENSG00000096717	adhd	C	2484	unconditioned	unconditioned	0	0.913101	0	0.076816	0.0100831	1707.99	NA	no_MHC	EQTLGEN
rs2007505	10	69764085	SIRT1	ENSG00000096717	adhd	C	1886	rs10762187	unconditioned	1.10273e-15	0.933698	7.1181e-17	0.0602637	0.00603867	34.441	NA	no_MHC	EQTLGEN
rs2007505	10	69764085	SIRT1	ENSG00000096717	adhd	C	1868	rs10997782	unconditioned	3.02162e-07	0.933201	1.94392e-08	0.0600296	0.00676931	15.0123	NA	no_MHC	EQTLGEN
rs2007505	10	69764085	SIRT1	ENSG00000096717	adhd	C	1973	rs10997832	unconditioned	2.53687e-169	0.928136	1.68137e-170	0.0615041	0.0103597	388.206	NA	no_MHC	EQTLGEN
rs2007505	10	69764085	SIRT1	ENSG00000096717	adhd	C	1868	rs111492243	unconditioned	1.43351e-175	0.906171	9.22709e-177	0.0582922	0.0355368	402.592	NA	no_MHC	EQTLGEN
rs2007505	10	69764085	SIRT1	ENSG00000096717	adhd	C	1867	rs117527405	unconditioned	0.00700129	0.886013	0.000450379	0.0569459	0.0495893	4.96166	NA	no_MHC	EQTLGEN
rs2007505	10	69764085	SIRT1	ENSG00000096717	adhd	C	1950	rs12776134	unconditioned	3.97215e-117	0.930356	2.61895e-118	0.0613328	0.00831096	268.023	NA	no_MHC	EQTLGEN
rs2007505	10	69764085	SIRT1	ENSG00000096717	adhd	C	1867	rs139375219	unconditioned	0.000153862	0.921518	9.89765e-06	0.0592604	0.0190577	8.77945	NA	no_MHC	EQTLGEN
rs2007505	10	69764085	SIRT1	ENSG00000096717	adhd	C	1867	rs78082356	unconditioned	1.20952e-15	0.832176	7.78062e-17	0.0534179	0.114406	34.3486	NA	no_MHC	EQTLGEN
rs2007505	10	69764085	SIRT1	ENSG00000096717	adhd	C	1868	rs80149416	unconditioned	2.72317e-31	0.903347	1.75246e-32	0.0580954	0.0385572	70.3783	NA	no_MHC	EQTLGEN
rs2007505	10	69764085	SIRT1	ENSG00000096717	alzheimers	C	3389	unconditioned	unconditioned	0	0.964471	0	0.0343215	0.00120759	1707.64	NA	no_MHC	EQTLGEN
rs2007505	10	69764085	SIRT1	ENSG00000096717	alzheimers	C	2030	rs10762187	unconditioned	1.15875e-15	0.982778	1.86053e-17	0.0157784	0.00144321	34.3914	NA	no_MHC	EQTLGEN
rs2007505	10	69764085	SIRT1	ENSG00000096717	alzheimers	C	2012	rs10997782	unconditioned	2.41052e-07	0.9808	3.86491e-09	0.0157222	0.0034772	15.2383	NA	no_MHC	EQTLGEN
rs2007505	10	69764085	SIRT1	ENSG00000096717	alzheimers	C	2119	rs10997832	unconditioned	2.79883e-169	0.982822	4.54301e-171	0.0159518	0.00122573	388.108	NA	no_MHC	EQTLGEN
rs2007505	10	69764085	SIRT1	ENSG00000096717	alzheimers	C	2012	rs111492243	unconditioned	2.4394e-175	0.979858	3.91193e-177	0.015709	0.00443328	402.061	NA	no_MHC	EQTLGEN
rs2007505	10	69764085	SIRT1	ENSG00000096717	alzheimers	C	2014	rs117527405	unconditioned	1.47143e-06	0.981533	2.36146e-08	0.0157497	0.00271535	13.4293	NA	no_MHC	EQTLGEN
rs2007505	10	69764085	SIRT1	ENSG00000096717	alzheimers	C	2097	rs12776134	unconditioned	2.97164e-174	0.966471	4.83042e-176	0.0156922	0.0178367	399.561	NA	no_MHC	EQTLGEN
rs2007505	10	69764085	SIRT1	ENSG00000096717	alzheimers	C	2013	rs139375219	unconditioned	4.44836e-18	0.961997	7.15301e-20	0.0154465	0.0225563	39.954	NA	no_MHC	EQTLGEN
rs2007505	10	69764085	SIRT1	ENSG00000096717	alzheimers	C	2011	rs78082356	unconditioned	5.66746e-16	0.976486	9.08603e-18	0.0156471	0.00786696	35.1066	NA	no_MHC	EQTLGEN
rs2007505	10	69764085	SIRT1	ENSG00000096717	alzheimers	C	2012	rs80149416	unconditioned	3.23227e-31	0.980533	5.18315e-33	0.0157197	0.00374705	70.207	NA	no_MHC	EQTLGEN
rs2007505	10	69764085	SIRT1	ENSG00000096717	alzheimers_noukb	C	3339	unconditioned	unconditioned	0	0.89377	0	0.0993092	0.00692081	1707.63	NA	no_MHC	EQTLGEN
rs2007505	10	69764085	SIRT1	ENSG00000096717	alzheimers_noukb	C	2048	rs10762187	unconditioned	1.10974e-15	0.941572	5.08771e-17	0.0431522	0.0152755	34.4347	NA	no_MHC	EQTLGEN
rs2007505	10	69764085	SIRT1	ENSG00000096717	alzheimers_noukb	C	2031	rs10997782	unconditioned	2.33172e-07	0.948906	1.06448e-08	0.043312	0.00778165	15.2715	NA	no_MHC	EQTLGEN
rs2007505	10	69764085	SIRT1	ENSG00000096717	alzheimers_noukb	C	2137	rs10997832	unconditioned	2.72861e-169	0.949029	1.27651e-170	0.0443915	0.00657974	388.133	NA	no_MHC	EQTLGEN
rs2007505	10	69764085	SIRT1	ENSG00000096717	alzheimers_noukb	C	2030	rs111492243	unconditioned	2.55746e-175	0.918276	1.1683e-176	0.0419089	0.0398149	402.013	NA	no_MHC	EQTLGEN
rs2007505	10	69764085	SIRT1	ENSG00000096717	alzheimers_noukb	C	2032	rs117527405	unconditioned	1.41316e-06	0.942405	6.45569e-08	0.0430369	0.0145569	13.4697	NA	no_MHC	EQTLGEN
rs2007505	10	69764085	SIRT1	ENSG00000096717	alzheimers_noukb	C	2115	rs12776134	unconditioned	2.74924e-178	0.947803	1.27758e-179	0.0440366	0.00816007	408.849	NA	no_MHC	EQTLGEN
rs2007505	10	69764085	SIRT1	ENSG00000096717	alzheimers_noukb	C	2031	rs139375219	unconditioned	4.36657e-18	0.941772	1.99412e-19	0.0429935	0.0152345	39.9726	NA	no_MHC	EQTLGEN
rs2007505	10	69764085	SIRT1	ENSG00000096717	alzheimers_noukb	C	2029	rs78082356	unconditioned	5.46303e-16	0.939824	2.49326e-17	0.042875	0.0173015	35.1434	NA	no_MHC	EQTLGEN
rs2007505	10	69764085	SIRT1	ENSG00000096717	alzheimers_noukb	C	2030	rs80149416	unconditioned	3.08054e-31	0.91405	1.40661e-32	0.0416923	0.044258	70.255	NA	no_MHC	EQTLGEN
rs2007505	10	69764085	SIRT1	ENSG00000096717	anxiety_cc	C	2313	unconditioned	unconditioned	0	0.779873	0	0.206267	0.0138595	1707.85	NA	no_MHC	EQTLGEN
rs2007505	10	69764085	SIRT1	ENSG00000096717	anxiety_cc	C	1645	rs10762187	unconditioned	9.39549e-16	0.79717	2.16511e-16	0.183682	0.0191483	34.6011	NA	no_MHC	EQTLGEN
rs2007505	10	69764085	SIRT1	ENSG00000096717	anxiety_cc	C	1628	rs10997782	unconditioned	1.75149e-07	0.796146	4.03139e-08	0.183227	0.0206267	15.5576	NA	no_MHC	EQTLGEN
rs2007505	10	69764085	SIRT1	ENSG00000096717	anxiety_cc	C	1735	rs10997832	unconditioned	2.30084e-169	0.799896	5.34792e-170	0.185908	0.0141959	388.304	NA	no_MHC	EQTLGEN
rs2007505	10	69764085	SIRT1	ENSG00000096717	anxiety_cc	C	1626	rs111492243	unconditioned	2.22025e-12	0.766938	5.10882e-13	0.176417	0.0566449	26.8334	NA	no_MHC	EQTLGEN
rs2007505	10	69764085	SIRT1	ENSG00000096717	anxiety_cc	C	1629	rs117527405	unconditioned	1.15788e-06	0.7721	2.66657e-07	0.177763	0.0501354	13.6689	NA	no_MHC	EQTLGEN
rs2007505	10	69764085	SIRT1	ENSG00000096717	anxiety_cc	C	1714	rs12776134	unconditioned	2.31462e-178	0.797148	5.37748e-179	0.185181	0.0176712	409.021	NA	no_MHC	EQTLGEN
rs2007505	10	69764085	SIRT1	ENSG00000096717	anxiety_cc	C	1628	rs139375219	unconditioned	3.58949e-18	0.7742	8.26412e-19	0.178197	0.0476024	40.1685	NA	no_MHC	EQTLGEN
rs2007505	10	69764085	SIRT1	ENSG00000096717	anxiety_cc	C	1627	rs78082356	unconditioned	1.59075e-172	0.789513	3.66091e-173	0.181668	0.028819	395.58	NA	no_MHC	EQTLGEN
rs2007505	10	69764085	SIRT1	ENSG00000096717	anxiety_cc	C	1626	rs80149416	unconditioned	7.99479e-07	0.770362	1.83961e-07	0.177209	0.0524282	14.0393	NA	no_MHC	EQTLGEN
rs2007505	10	69764085	SIRT1	ENSG00000096717	asd	C	2885	unconditioned	unconditioned	0	0.787671	0	0.192986	0.0193422	1707.94	NA	no_MHC	EQTLGEN
rs2007505	10	69764085	SIRT1	ENSG00000096717	asd	C	2050	rs10762187	unconditioned	1.02173e-15	0.866632	1.11973e-16	0.0949369	0.0384307	34.5173	NA	no_MHC	EQTLGEN
rs2007505	10	69764085	SIRT1	ENSG00000096717	asd	C	2033	rs10997782	unconditioned	1.46674e-07	0.596979	1.59881e-08	0.0647347	0.338286	15.7351	NA	no_MHC	EQTLGEN
rs2007505	10	69764085	SIRT1	ENSG00000096717	asd	C	2139	rs10997832	unconditioned	2.51112e-169	0.88014	2.79914e-170	0.0980872	0.0217729	388.216	NA	no_MHC	EQTLGEN
rs2007505	10	69764085	SIRT1	ENSG00000096717	asd	C	2032	rs111492243	unconditioned	2.24128e-175	0.880957	2.42196e-176	0.0951735	0.0238694	402.145	NA	no_MHC	EQTLGEN
rs2007505	10	69764085	SIRT1	ENSG00000096717	asd	C	2034	rs117527405	unconditioned	1.3281e-06	0.885888	1.43566e-07	0.095745	0.0183651	13.5318	NA	no_MHC	EQTLGEN
rs2007505	10	69764085	SIRT1	ENSG00000096717	asd	C	2118	rs12776134	unconditioned	1.50721e-178	0.530231	2.48426e-179	0.0870124	0.382757	409.45	NA	no_MHC	EQTLGEN
rs2007505	10	69764085	SIRT1	ENSG00000096717	asd	C	2033	rs139375219	unconditioned	3.22875e-18	0.697883	3.51031e-19	0.0756478	0.22647	40.2744	NA	no_MHC	EQTLGEN
rs2007505	10	69764085	SIRT1	ENSG00000096717	asd	C	2031	rs78082356	unconditioned	5.01281e-16	0.863735	5.41554e-17	0.0932699	0.0429955	35.2294	NA	no_MHC	EQTLGEN
rs2007505	10	69764085	SIRT1	ENSG00000096717	asd	C	2032	rs80149416	unconditioned	8.19481e-32	0.247534	9.04039e-33	0.0265817	0.725885	71.5792	NA	no_MHC	EQTLGEN
rs2007505	10	69764085	SIRT1	ENSG00000096717	bipolar	C	2685	unconditioned	unconditioned	0	0.855075	0	0.118275	0.0266496	1708.03	NA	no_MHC	EQTLGEN
rs2007505	10	69764085	SIRT1	ENSG00000096717	bipolar	C	1931	rs10762187	unconditioned	1.08508e-15	0.918841	7.18943e-17	0.0608597	0.0202996	34.4571	NA	no_MHC	EQTLGEN
rs2007505	10	69764085	SIRT1	ENSG00000096717	bipolar	C	1913	rs10997782	unconditioned	2.86367e-07	0.884704	1.85501e-08	0.0572508	0.0580447	15.066	NA	no_MHC	EQTLGEN
rs2007505	10	69764085	SIRT1	ENSG00000096717	bipolar	C	2018	rs10997832	unconditioned	2.46211e-169	0.898762	2.00056e-170	0.0729998	0.0282381	388.236	NA	no_MHC	EQTLGEN
rs2007505	10	69764085	SIRT1	ENSG00000096717	bipolar	C	1913	rs111492243	unconditioned	1.37913e-175	0.849066	8.94714e-177	0.0549875	0.0959464	402.631	NA	no_MHC	EQTLGEN
rs2007505	10	69764085	SIRT1	ENSG00000096717	bipolar	C	1914	rs117527405	unconditioned	1.39152e-06	0.928849	9.01507e-08	0.0601654	0.0109838	13.4851	NA	no_MHC	EQTLGEN
rs2007505	10	69764085	SIRT1	ENSG00000096717	bipolar	C	1995	rs12776134	unconditioned	3.93562e-117	0.91829	3.00032e-118	0.0699942	0.0117158	268.032	NA	no_MHC	EQTLGEN
rs2007505	10	69764085	SIRT1	ENSG00000096717	bipolar	C	1912	rs139375219	unconditioned	0.000151862	0.909394	9.83493e-06	0.0588629	0.0315819	8.79254	NA	no_MHC	EQTLGEN
rs2007505	10	69764085	SIRT1	ENSG00000096717	bipolar	C	1912	rs78082356	unconditioned	1.27361e-15	0.875754	8.24818e-17	0.0566483	0.0675977	34.2969	NA	no_MHC	EQTLGEN
rs2007505	10	69764085	SIRT1	ENSG00000096717	bipolar	C	1913	rs80149416	unconditioned	2.77876e-31	0.917002	1.80027e-32	0.0593862	0.0236113	70.3581	NA	no_MHC	EQTLGEN
rs2007505	10	69764085	SIRT1	ENSG00000096717	bipolar_noukb	C	2689	unconditioned	unconditioned	0	0.851301	0	0.117771	0.0309279	1708.04	NA	no_MHC	EQTLGEN
rs2007505	10	69764085	SIRT1	ENSG00000096717	bipolar_noukb	C	1934	rs10762187	unconditioned	1.08037e-15	0.914848	7.56088e-17	0.0640035	0.0211486	34.4615	NA	no_MHC	EQTLGEN
rs2007505	10	69764085	SIRT1	ENSG00000096717	bipolar_noukb	C	1916	rs10997782	unconditioned	2.88396e-07	0.890947	1.9667e-08	0.0607093	0.0483434	15.0589	NA	no_MHC	EQTLGEN
rs2007505	10	69764085	SIRT1	ENSG00000096717	bipolar_noukb	C	2021	rs10997832	unconditioned	2.43136e-169	0.887736	2.18316e-170	0.0796788	0.0325851	388.248	NA	no_MHC	EQTLGEN
rs2007505	10	69764085	SIRT1	ENSG00000096717	bipolar_noukb	C	1916	rs111492243	unconditioned	1.35381e-175	0.835742	9.24786e-177	0.0569822	0.107276	402.649	NA	no_MHC	EQTLGEN
rs2007505	10	69764085	SIRT1	ENSG00000096717	bipolar_noukb	C	1917	rs117527405	unconditioned	1.38675e-06	0.925672	9.45842e-08	0.063125	0.0112016	13.4885	NA	no_MHC	EQTLGEN
rs2007505	10	69764085	SIRT1	ENSG00000096717	bipolar_noukb	C	1998	rs12776134	unconditioned	3.90766e-117	0.912112	3.27092e-118	0.0763372	0.0115511	268.04	NA	no_MHC	EQTLGEN
rs2007505	10	69764085	SIRT1	ENSG00000096717	bipolar_noukb	C	1915	rs139375219	unconditioned	0.000152082	0.910779	1.03692e-05	0.0620713	0.0269875	8.79109	NA	no_MHC	EQTLGEN
rs2007505	10	69764085	SIRT1	ENSG00000096717	bipolar_noukb	C	1915	rs78082356	unconditioned	1.24616e-15	0.856935	8.49654e-17	0.0583425	0.0847226	34.3187	NA	no_MHC	EQTLGEN
rs2007505	10	69764085	SIRT1	ENSG00000096717	bipolar_noukb	C	1916	rs80149416	unconditioned	2.78924e-31	0.920954	1.90223e-32	0.0627917	0.0162547	70.3544	NA	no_MHC	EQTLGEN
rs2007505	10	69764085	SIRT1	ENSG00000096717	depression_Als_noukb_included	C	2628	unconditioned	unconditioned	0	0.949707	0	0.0476483	0.00264484	1707.9	NA	no_MHC	EQTLGEN
rs2007505	10	69764085	SIRT1	ENSG00000096717	depression_Als_noukb_included	C	1887	rs10762187	unconditioned	1.04049e-15	0.881055	4.12108e-17	0.034812	0.0841325	34.4991	NA	no_MHC	EQTLGEN
rs2007505	10	69764085	SIRT1	ENSG00000096717	depression_Als_noukb_included	C	1869	rs10997782	unconditioned	3.08347e-07	0.95253	1.21613e-08	0.0375583	0.00991096	14.992	NA	no_MHC	EQTLGEN
rs2007505	10	69764085	SIRT1	ENSG00000096717	depression_Als_noukb_included	C	1974	rs10997832	unconditioned	2.62589e-169	0.959188	1.04453e-170	0.0381521	0.0026596	388.171	NA	no_MHC	EQTLGEN
rs2007505	10	69764085	SIRT1	ENSG00000096717	depression_Als_noukb_included	C	1869	rs111492243	unconditioned	1.53694e-175	0.953735	6.0612e-177	0.0376036	0.0086618	402.523	NA	no_MHC	EQTLGEN
rs2007505	10	69764085	SIRT1	ENSG00000096717	depression_Als_noukb_included	C	1870	rs117527405	unconditioned	1.30879e-06	0.873642	5.18804e-08	0.0345394	0.0918173	13.5464	NA	no_MHC	EQTLGEN
rs2007505	10	69764085	SIRT1	ENSG00000096717	depression_Als_noukb_included	C	1951	rs12776134	unconditioned	4.0757e-117	0.952045	1.6396e-118	0.0382898	0.00966563	267.997	NA	no_MHC	EQTLGEN
rs2007505	10	69764085	SIRT1	ENSG00000096717	depression_Als_noukb_included	C	1868	rs139375219	unconditioned	0.000159159	0.953247	6.27529e-06	0.0375754	0.00901261	8.7456	NA	no_MHC	EQTLGEN
rs2007505	10	69764085	SIRT1	ENSG00000096717	depression_Als_noukb_included	C	1868	rs78082356	unconditioned	1.39296e-15	0.957989	5.49211e-17	0.0377671	0.00424401	34.2073	NA	no_MHC	EQTLGEN
rs2007505	10	69764085	SIRT1	ENSG00000096717	depression_Als_noukb_included	C	1869	rs80149416	unconditioned	2.87223e-31	0.949327	1.13285e-32	0.0374298	0.0132435	70.325	NA	no_MHC	EQTLGEN
rs2007505	10	69764085	SIRT1	ENSG00000096717	depression_Als_ukb_included	C	2675	unconditioned	unconditioned	0	0.859517	0	0.0972379	0.0432456	1708.03	NA	no_MHC	EQTLGEN
rs2007505	10	69764085	SIRT1	ENSG00000096717	depression_Als_ukb_included	C	1920	rs10762187	unconditioned	6.8204e-16	0.577545	4.7921e-17	0.0401968	0.382258	34.9214	NA	no_MHC	EQTLGEN
rs2007505	10	69764085	SIRT1	ENSG00000096717	depression_Als_ukb_included	C	1902	rs10997782	unconditioned	2.85914e-07	0.883283	1.90211e-08	0.0587045	0.0580117	15.0676	NA	no_MHC	EQTLGEN
rs2007505	10	69764085	SIRT1	ENSG00000096717	depression_Als_ukb_included	C	2007	rs10997832	unconditioned	2.42618e-169	0.885819	1.86129e-170	0.0679109	0.0462697	388.251	NA	no_MHC	EQTLGEN
rs2007505	10	69764085	SIRT1	ENSG00000096717	depression_Als_ukb_included	C	1902	rs111492243	unconditioned	1.50502e-175	0.928686	1.00006e-176	0.0617002	0.0096139	402.544	NA	no_MHC	EQTLGEN
rs2007505	10	69764085	SIRT1	ENSG00000096717	depression_Als_ukb_included	C	1903	rs117527405	unconditioned	1.39647e-06	0.932163	9.2797e-08	0.0619372	0.00589823	13.4816	NA	no_MHC	EQTLGEN
rs2007505	10	69764085	SIRT1	ENSG00000096717	depression_Als_ukb_included	C	1984	rs12776134	unconditioned	3.94956e-117	0.921853	2.67304e-118	0.0623747	0.0157725	268.029	NA	no_MHC	EQTLGEN
rs2007505	10	69764085	SIRT1	ENSG00000096717	depression_Als_ukb_included	C	1901	rs139375219	unconditioned	0.000155222	0.929573	1.03127e-05	0.0617507	0.00851083	8.77065	NA	no_MHC	EQTLGEN
rs2007505	10	69764085	SIRT1	ENSG00000096717	depression_Als_ukb_included	C	1901	rs78082356	unconditioned	1.35374e-15	0.930902	8.99401e-17	0.0618402	0.00725746	34.2359	NA	no_MHC	EQTLGEN
rs2007505	10	69764085	SIRT1	ENSG00000096717	depression_Als_ukb_included	C	1902	rs80149416	unconditioned	2.81612e-31	0.929749	1.8712e-32	0.0617696	0.00848118	70.3448	NA	no_MHC	EQTLGEN
rs2007505	10	69764085	SIRT1	ENSG00000096717	schizophrenia	C	2685	unconditioned	unconditioned	0	0.917198	0	0.0780679	0.00473423	1707.96	NA	no_MHC	EQTLGEN
rs2007505	10	69764085	SIRT1	ENSG00000096717	schizophrenia	C	1924	rs10762187	unconditioned	1.113e-15	0.942499	6.19993e-17	0.0524965	0.00500467	34.4317	NA	no_MHC	EQTLGEN
rs2007505	10	69764085	SIRT1	ENSG00000096717	schizophrenia	C	1906	rs10997782	unconditioned	3.00031e-07	0.926947	1.66849e-08	0.0515266	0.0215257	15.0194	NA	no_MHC	EQTLGEN
rs2007505	10	69764085	SIRT1	ENSG00000096717	schizophrenia	C	2010	rs10997832	unconditioned	2.58117e-169	0.94193	1.45847e-170	0.053218	0.00485164	388.189	NA	no_MHC	EQTLGEN
rs2007505	10	69764085	SIRT1	ENSG00000096717	schizophrenia	C	1906	rs111492243	unconditioned	1.51175e-175	0.92801	8.40865e-177	0.0515975	0.020392	402.539	NA	no_MHC	EQTLGEN
rs2007505	10	69764085	SIRT1	ENSG00000096717	schizophrenia	C	1907	rs117527405	unconditioned	1.37569e-06	0.91828	7.65154e-08	0.0510437	0.0306745	13.4966	NA	no_MHC	EQTLGEN
rs2007505	10	69764085	SIRT1	ENSG00000096717	schizophrenia	C	1988	rs12776134	unconditioned	3.99253e-117	0.931229	2.28568e-118	0.0532964	0.0154748	268.018	NA	no_MHC	EQTLGEN
rs2007505	10	69764085	SIRT1	ENSG00000096717	schizophrenia	C	1905	rs139375219	unconditioned	0.000155854	0.933227	8.66549e-06	0.0518728	0.0147356	8.76659	NA	no_MHC	EQTLGEN
rs2007505	10	69764085	SIRT1	ENSG00000096717	schizophrenia	C	1905	rs78082356	unconditioned	1.36609e-15	0.939288	7.59549e-17	0.052216	0.00849636	34.2268	NA	no_MHC	EQTLGEN
rs2007505	10	69764085	SIRT1	ENSG00000096717	schizophrenia	C	1906	rs80149416	unconditioned	2.82196e-31	0.930727	1.56946e-32	0.0517456	0.0175271	70.3427	NA	no_MHC	EQTLGEN
rs2007720	20	43276688	ADA	ENSG00000196839	adhd	C	1968	unconditioned	unconditioned	3.34088e-238	0.945767	1.68438e-239	0.0476763	0.00655709	546.809	NA	no_MHC	EQTLGEN
rs2007720	20	43276688	ADA	ENSG00000196839	adhd	C	1843	rs12479560	unconditioned	0.00310313	0.948452	0.000137039	0.0418785	0.0064293	5.77534	NA	no_MHC	EQTLGEN
rs2007720	20	43276688	ADA	ENSG00000196839	adhd	C	1846	rs12480523	unconditioned	3.8352e-11	0.898585	1.70365e-12	0.0398549	0.0615604	23.9842	NA	no_MHC	EQTLGEN
rs2007720	20	43276688	ADA	ENSG00000196839	adhd	C	1843	rs142653738	unconditioned	2.54668e-05	0.937181	1.12465e-06	0.0413658	0.0214262	10.5781	NA	no_MHC	EQTLGEN
rs2007720	20	43276688	ADA	ENSG00000196839	adhd	C	1844	rs150479131	unconditioned	5.42004e-06	0.928651	2.39478e-07	0.041001	0.0303421	12.1254	NA	no_MHC	EQTLGEN
rs2007720	20	43276688	ADA	ENSG00000196839	adhd	C	1844	rs2007720	unconditioned	2.07718e-45	0.951387	9.17455e-47	0.0420146	0.00659869	102.885	NA	no_MHC	EQTLGEN
rs2007720	20	43276688	ADA	ENSG00000196839	adhd	C	1852	rs2903744	unconditioned	3.96315e-11	0.945392	1.75429e-12	0.0418351	0.0127728	23.9514	NA	no_MHC	EQTLGEN
rs2007720	20	43276688	ADA	ENSG00000196839	adhd	C	1846	rs3787360	unconditioned	4.38553e-15	0.943194	1.93881e-16	0.0416828	0.0151228	33.0605	NA	no_MHC	EQTLGEN
rs2007720	20	43276688	ADA	ENSG00000196839	adhd	C	1847	rs395896	unconditioned	2.39606e-08	0.942467	1.0589e-09	0.0416349	0.0158982	17.5469	NA	no_MHC	EQTLGEN
rs2007720	20	43276688	ADA	ENSG00000196839	adhd	C	1844	rs446125	unconditioned	2.00601e-06	0.94131	8.86248e-08	0.0415695	0.0171188	13.1194	NA	no_MHC	EQTLGEN
rs2007720	20	43276688	ADA	ENSG00000196839	adhd	C	1847	rs55800632	unconditioned	2.45403e-20	0.949373	1.08476e-21	0.0419568	0.00867064	45.154	NA	no_MHC	EQTLGEN
rs2007720	20	43276688	ADA	ENSG00000196839	adhd	C	1847	rs58116673	unconditioned	1.74735e-06	0.945291	7.72444e-08	0.0417751	0.0129318	13.2574	NA	no_MHC	EQTLGEN
rs2007720	20	43276688	ADA	ENSG00000196839	adhd	C	1851	rs6031693	unconditioned	0.000820897	0.93276	3.63683e-05	0.0412991	0.0250833	7.10511	NA	no_MHC	EQTLGEN
rs2007720	20	43276688	ADA	ENSG00000196839	adhd	C	1849	rs6065738	unconditioned	8.57693e-19	0.950439	3.7916e-20	0.0420085	0.00755263	41.6	NA	no_MHC	EQTLGEN
rs2007720	20	43276688	ADA	ENSG00000196839	adhd	C	1844	rs6130660	unconditioned	0.000549233	0.93987	2.42606e-05	0.0414976	0.0180593	7.50699	NA	no_MHC	EQTLGEN
rs2007720	20	43276688	ADA	ENSG00000196839	adhd	C	1845	rs967807	unconditioned	5.25231e-08	0.94982	2.32074e-09	0.0419598	0.00822007	16.762	NA	no_MHC	EQTLGEN
rs2007720	20	43276688	ADA	ENSG00000196839	alzheimers	C	2759	unconditioned	unconditioned	3.47265e-238	0.908771	3.41869e-239	0.0894632	0.00176587	546.77	NA	no_MHC	EQTLGEN
rs2007720	20	43276688	ADA	ENSG00000196839	alzheimers	C	1977	rs12479560	unconditioned	3.48789e-13	0.903414	3.01929e-14	0.0781855	0.0184001	28.6843	NA	no_MHC	EQTLGEN
rs2007720	20	43276688	ADA	ENSG00000196839	alzheimers	C	1979	rs12480523	unconditioned	3.92256e-11	0.919288	3.39491e-12	0.0795616	0.00115068	23.9617	NA	no_MHC	EQTLGEN
rs2007720	20	43276688	ADA	ENSG00000196839	alzheimers	C	1983	rs142653738	unconditioned	8.4981e-19	0.914087	7.35774e-20	0.0791358	0.00677741	41.6093	NA	no_MHC	EQTLGEN
rs2007720	20	43276688	ADA	ENSG00000196839	alzheimers	C	1977	rs150479131	unconditioned	5.35847e-06	0.916402	4.63769e-07	0.0793092	0.00428323	12.1368	NA	no_MHC	EQTLGEN
rs2007720	20	43276688	ADA	ENSG00000196839	alzheimers	C	1977	rs2007720	unconditioned	2.00692e-45	0.918695	1.73692e-46	0.079508	0.00179668	102.92	NA	no_MHC	EQTLGEN
rs2007720	20	43276688	ADA	ENSG00000196839	alzheimers	C	1985	rs2903744	unconditioned	3.85279e-11	0.919333	3.3348e-12	0.079572	0.00109526	23.9796	NA	no_MHC	EQTLGEN
rs2007720	20	43276688	ADA	ENSG00000196839	alzheimers	C	1979	rs3787360	unconditioned	4.26869e-15	0.918097	3.69463e-16	0.0794606	0.00244204	33.0875	NA	no_MHC	EQTLGEN
rs2007720	20	43276688	ADA	ENSG00000196839	alzheimers	C	1981	rs395896	unconditioned	4.93457e-18	0.913186	4.27124e-19	0.0790354	0.00777868	39.8503	NA	no_MHC	EQTLGEN
rs2007720	20	43276688	ADA	ENSG00000196839	alzheimers	C	1977	rs446125	unconditioned	1.95579e-06	0.918044	1.69268e-07	0.0794516	0.00250194	13.1447	NA	no_MHC	EQTLGEN
rs2007720	20	43276688	ADA	ENSG00000196839	alzheimers	C	1980	rs55800632	unconditioned	2.37544e-20	0.918386	2.05605e-21	0.0794883	0.00212533	45.1865	NA	no_MHC	EQTLGEN
rs2007720	20	43276688	ADA	ENSG00000196839	alzheimers	C	1980	rs58116673	unconditioned	1.69746e-06	0.91939	1.4692e-07	0.0795751	0.00103291	13.2864	NA	no_MHC	EQTLGEN
rs2007720	20	43276688	ADA	ENSG00000196839	alzheimers	C	1984	rs6031693	unconditioned	0.000796377	0.905498	6.8945e-05	0.0783768	0.0152599	7.13544	NA	no_MHC	EQTLGEN
rs2007720	20	43276688	ADA	ENSG00000196839	alzheimers	C	1982	rs6065738	unconditioned	8.29522e-19	0.919385	7.17963e-20	0.0795731	0.00104184	41.6334	NA	no_MHC	EQTLGEN
rs2007720	20	43276688	ADA	ENSG00000196839	alzheimers	C	1976	rs6130660	unconditioned	0.00125453	0.916369	0.000108572	0.0793037	0.00296406	6.681	NA	no_MHC	EQTLGEN
rs2007720	20	43276688	ADA	ENSG00000196839	alzheimers	C	1978	rs967807	unconditioned	5.07896e-08	0.918792	4.39577e-09	0.0795185	0.00168913	16.7956	NA	no_MHC	EQTLGEN
rs2007720	20	43276688	ADA	ENSG00000196839	alzheimers_noukb	C	2815	unconditioned	unconditioned	3.51665e-238	0.891724	3.50572e-239	0.0888758	0.0193998	546.758	NA	no_MHC	EQTLGEN
rs2007720	20	43276688	ADA	ENSG00000196839	alzheimers_noukb	C	1987	rs12479560	unconditioned	3.40004e-13	0.880703	1.5265e-14	0.0394607	0.0798366	28.7098	NA	no_MHC	EQTLGEN
rs2007720	20	43276688	ADA	ENSG00000196839	alzheimers_noukb	C	1989	rs12480523	unconditioned	4.05191e-11	0.949649	1.81625e-12	0.0425599	0.0077909	23.9292	NA	no_MHC	EQTLGEN
rs2007720	20	43276688	ADA	ENSG00000196839	alzheimers_noukb	C	1993	rs142653738	unconditioned	8.66022e-19	0.930429	3.89621e-20	0.041832	0.0277389	41.5904	NA	no_MHC	EQTLGEN
rs2007720	20	43276688	ADA	ENSG00000196839	alzheimers_noukb	C	1987	rs150479131	unconditioned	5.38832e-06	0.921174	2.4167e-07	0.0412778	0.0375424	12.1313	NA	no_MHC	EQTLGEN
rs2007720	20	43276688	ADA	ENSG00000196839	alzheimers_noukb	C	1987	rs2007720	unconditioned	2.04842e-45	0.937589	9.18259e-47	0.0420096	0.0204017	102.899	NA	no_MHC	EQTLGEN
rs2007720	20	43276688	ADA	ENSG00000196839	alzheimers_noukb	C	1995	rs2903744	unconditioned	3.97721e-11	0.949021	1.78514e-12	0.0425877	0.00839113	23.9479	NA	no_MHC	EQTLGEN
rs2007720	20	43276688	ADA	ENSG00000196839	alzheimers_noukb	C	1989	rs3787360	unconditioned	4.41725e-15	0.950055	1.98133e-16	0.0426067	0.0073385	33.0533	NA	no_MHC	EQTLGEN
rs2007720	20	43276688	ADA	ENSG00000196839	alzheimers_noukb	C	1991	rs395896	unconditioned	5.07012e-18	0.938301	2.27482e-19	0.0420792	0.0196196	39.8232	NA	no_MHC	EQTLGEN
rs2007720	20	43276688	ADA	ENSG00000196839	alzheimers_noukb	C	1987	rs446125	unconditioned	2.0268e-06	0.95144	9.08253e-08	0.0426302	0.00592725	13.1091	NA	no_MHC	EQTLGEN
rs2007720	20	43276688	ADA	ENSG00000196839	alzheimers_noukb	C	1990	rs55800632	unconditioned	2.44075e-20	0.943519	1.09548e-21	0.0423338	0.0141472	45.1594	NA	no_MHC	EQTLGEN
rs2007720	20	43276688	ADA	ENSG00000196839	alzheimers_noukb	C	1990	rs58116673	unconditioned	1.75792e-06	0.952239	7.89441e-08	0.0427579	0.00500095	13.2514	NA	no_MHC	EQTLGEN
rs2007720	20	43276688	ADA	ENSG00000196839	alzheimers_noukb	C	1994	rs6031693	unconditioned	0.000792648	0.908049	3.58235e-05	0.0409889	0.0501333	7.14013	NA	no_MHC	EQTLGEN
rs2007720	20	43276688	ADA	ENSG00000196839	alzheimers_noukb	C	1992	rs6065738	unconditioned	8.55412e-19	0.948113	3.83795e-20	0.0425293	0.00935802	41.6027	NA	no_MHC	EQTLGEN
rs2007720	20	43276688	ADA	ENSG00000196839	alzheimers_noukb	C	1987	rs6130660	unconditioned	0.000552199	0.949519	2.47464e-05	0.0425446	0.00735933	7.5016	NA	no_MHC	EQTLGEN
rs2007720	20	43276688	ADA	ENSG00000196839	alzheimers_noukb	C	1988	rs967807	unconditioned	5.19707e-08	0.940168	2.33127e-09	0.0421558	0.0176764	16.7726	NA	no_MHC	EQTLGEN
rs2007720	20	43276688	ADA	ENSG00000196839	anxiety_cc	C	1797	unconditioned	unconditioned	3.60089e-238	0.921792	2.43061e-239	0.0622053	0.016003	546.734	NA	no_MHC	EQTLGEN
rs2007720	20	43276688	ADA	ENSG00000196839	anxiety_cc	C	1693	rs12479560	unconditioned	3.52847e-13	0.913762	2.19621e-14	0.0568456	0.0293924	28.6727	NA	no_MHC	EQTLGEN
rs2007720	20	43276688	ADA	ENSG00000196839	anxiety_cc	C	1695	rs12480523	unconditioned	3.94595e-11	0.924597	2.45695e-12	0.0575522	0.0178506	23.9557	NA	no_MHC	EQTLGEN
rs2007720	20	43276688	ADA	ENSG00000196839	anxiety_cc	C	1692	rs142653738	unconditioned	1.31189e-05	0.886553	8.16133e-07	0.0550946	0.0583381	11.2415	NA	no_MHC	EQTLGEN
rs2007720	20	43276688	ADA	ENSG00000196839	anxiety_cc	C	1692	rs150479131	unconditioned	0.0487093	0.875635	0.00303023	0.0544556	0.0181697	3.02189	NA	no_MHC	EQTLGEN
rs2007720	20	43276688	ADA	ENSG00000196839	anxiety_cc	C	1693	rs2007720	unconditioned	2.0227e-45	0.926294	1.25868e-46	0.0576253	0.0160808	102.912	NA	no_MHC	EQTLGEN
rs2007720	20	43276688	ADA	ENSG00000196839	anxiety_cc	C	1701	rs2903744	unconditioned	3.88031e-11	0.925706	2.42021e-12	0.0577211	0.0165733	23.9725	NA	no_MHC	EQTLGEN
rs2007720	20	43276688	ADA	ENSG00000196839	anxiety_cc	C	1695	rs3787360	unconditioned	4.29009e-15	0.922678	2.67229e-16	0.0574536	0.0198687	33.0825	NA	no_MHC	EQTLGEN
rs2007720	20	43276688	ADA	ENSG00000196839	anxiety_cc	C	1697	rs395896	unconditioned	5.00453e-18	0.926025	3.11756e-19	0.0576702	0.0163045	39.8362	NA	no_MHC	EQTLGEN
rs2007720	20	43276688	ADA	ENSG00000196839	anxiety_cc	C	1693	rs446125	unconditioned	1.97162e-06	0.924489	1.22694e-07	0.057513	0.0179958	13.1367	NA	no_MHC	EQTLGEN
rs2007720	20	43276688	ADA	ENSG00000196839	anxiety_cc	C	1696	rs55800632	unconditioned	2.31957e-20	0.897205	1.44722e-21	0.0559313	0.0468637	45.2103	NA	no_MHC	EQTLGEN
rs2007720	20	43276688	ADA	ENSG00000196839	anxiety_cc	C	1696	rs58116673	unconditioned	1.71586e-06	0.928665	1.06994e-07	0.0578941	0.0134387	13.2756	NA	no_MHC	EQTLGEN
rs2007720	20	43276688	ADA	ENSG00000196839	anxiety_cc	C	1693	rs6031693	unconditioned	0.159276	0.76129	0.00991514	0.0473692	0.0221498	1.83712	NA	no_MHC	EQTLGEN
rs2007720	20	43276688	ADA	ENSG00000196839	anxiety_cc	C	1698	rs6065738	unconditioned	8.36612e-19	0.927125	5.213e-20	0.0577548	0.0151206	41.6249	NA	no_MHC	EQTLGEN
rs2007720	20	43276688	ADA	ENSG00000196839	anxiety_cc	C	1693	rs6130660	unconditioned	0.000536185	0.918382	3.33713e-05	0.0571347	0.0239136	7.53103	NA	no_MHC	EQTLGEN
rs2007720	20	43276688	ADA	ENSG00000196839	anxiety_cc	C	1694	rs967807	unconditioned	5.05105e-08	0.913704	3.14574e-09	0.0568752	0.0294203	16.8011	NA	no_MHC	EQTLGEN
rs2007720	20	43276688	ADA	ENSG00000196839	asd	C	2171	unconditioned	unconditioned	3.35007e-238	0.900422	2.55594e-239	0.0686671	0.0309108	546.806	NA	no_MHC	EQTLGEN
rs2007720	20	43276688	ADA	ENSG00000196839	asd	C	1940	rs12479560	unconditioned	3.6131e-13	0.935878	2.16062e-14	0.0559569	0.00816486	28.649	NA	no_MHC	EQTLGEN
rs2007720	20	43276688	ADA	ENSG00000196839	asd	C	1942	rs12480523	unconditioned	3.99613e-11	0.936563	2.39036e-12	0.0560149	0.00742219	23.9431	NA	no_MHC	EQTLGEN
rs2007720	20	43276688	ADA	ENSG00000196839	asd	C	1945	rs142653738	unconditioned	5.42909e-17	0.88774	3.27219e-18	0.0534466	0.0588139	37.4522	NA	no_MHC	EQTLGEN
rs2007720	20	43276688	ADA	ENSG00000196839	asd	C	1940	rs150479131	unconditioned	4.67514e-06	0.799338	2.80843e-07	0.0478647	0.152792	12.2733	NA	no_MHC	EQTLGEN
rs2007720	20	43276688	ADA	ENSG00000196839	asd	C	1940	rs2007720	unconditioned	1.99678e-45	0.913984	1.19458e-46	0.0546478	0.0313683	102.925	NA	no_MHC	EQTLGEN
rs2007720	20	43276688	ADA	ENSG00000196839	asd	C	1948	rs2903744	unconditioned	3.89638e-11	0.92977	2.33498e-12	0.0557037	0.0145262	23.9684	NA	no_MHC	EQTLGEN
rs2007720	20	43276688	ADA	ENSG00000196839	asd	C	1942	rs3787360	unconditioned	4.27839e-15	0.920188	2.56084e-16	0.0550534	0.0247583	33.0852	NA	no_MHC	EQTLGEN
rs2007720	20	43276688	ADA	ENSG00000196839	asd	C	1944	rs395896	unconditioned	5.06214e-18	0.936815	3.02978e-19	0.056063	0.00712181	39.8247	NA	no_MHC	EQTLGEN
rs2007720	20	43276688	ADA	ENSG00000196839	asd	C	1940	rs446125	unconditioned	1.83121e-06	0.85961	1.09679e-07	0.0513968	0.0889908	13.2105	NA	no_MHC	EQTLGEN
rs2007720	20	43276688	ADA	ENSG00000196839	asd	C	1943	rs55800632	unconditioned	2.29165e-20	0.885916	1.37501e-21	0.0530945	0.0609899	45.2224	NA	no_MHC	EQTLGEN
rs2007720	20	43276688	ADA	ENSG00000196839	asd	C	1943	rs58116673	unconditioned	1.72034e-06	0.931861	1.02947e-07	0.0557512	0.0123855	13.273	NA	no_MHC	EQTLGEN
rs2007720	20	43276688	ADA	ENSG00000196839	asd	C	1947	rs6031693	unconditioned	0.000803332	0.920127	4.81676e-05	0.0551467	0.0238747	7.12674	NA	no_MHC	EQTLGEN
rs2007720	20	43276688	ADA	ENSG00000196839	asd	C	1945	rs6065738	unconditioned	8.43606e-19	0.935018	5.05005e-20	0.0559637	0.0090187	41.6166	NA	no_MHC	EQTLGEN
rs2007720	20	43276688	ADA	ENSG00000196839	asd	C	1940	rs6130660	unconditioned	0.000543611	0.934609	3.25078e-05	0.0558806	0.00893387	7.51728	NA	no_MHC	EQTLGEN
rs2007720	20	43276688	ADA	ENSG00000196839	asd	C	1941	rs967807	unconditioned	5.15984e-08	0.933431	3.08631e-09	0.0558215	0.0107475	16.7798	NA	no_MHC	EQTLGEN
rs2007720	20	43276688	ADA	ENSG00000196839	bipolar	C	2170	unconditioned	unconditioned	4.28695e-243	1.19453e-05	3.58878e-238	0.999988	7.90166e-08	558.073	NA	no_MHC	EQTLGEN
rs2007720	20	43276688	ADA	ENSG00000196839	bipolar	C	1907	rs12479560	unconditioned	3.89262e-08	1.19048e-05	0.00325867	0.996601	0.000128749	17.0616	NA	no_MHC	EQTLGEN
rs2007720	20	43276688	ADA	ENSG00000196839	bipolar	C	1910	rs12480523	unconditioned	5.09765e-16	1.19453e-05	4.26745e-11	0.999988	6.48297e-08	35.2126	NA	no_MHC	EQTLGEN
rs2007720	20	43276688	ADA	ENSG00000196839	bipolar	C	1914	rs142653738	unconditioned	1.10718e-23	1.19453e-05	9.26864e-19	0.999988	3.54522e-07	52.8576	NA	no_MHC	EQTLGEN
rs2007720	20	43276688	ADA	ENSG00000196839	bipolar	C	1908	rs150479131	unconditioned	6.97821e-11	1.19452e-05	5.84174e-06	0.999982	4.17436e-07	23.3856	NA	no_MHC	EQTLGEN
rs2007720	20	43276688	ADA	ENSG00000196839	bipolar	C	1908	rs2007720	unconditioned	2.60876e-50	1.19453e-05	2.1839e-45	0.999988	7.90355e-08	114.17	NA	no_MHC	EQTLGEN
rs2007720	20	43276688	ADA	ENSG00000196839	bipolar	C	1916	rs2903744	unconditioned	5.00683e-16	1.19453e-05	4.19142e-11	0.999988	7.04061e-08	35.2306	NA	no_MHC	EQTLGEN
rs2007720	20	43276688	ADA	ENSG00000196839	bipolar	C	1910	rs3787360	unconditioned	5.55405e-20	1.19453e-05	4.64952e-15	0.999988	7.52478e-08	44.3372	NA	no_MHC	EQTLGEN
rs2007720	20	43276688	ADA	ENSG00000196839	bipolar	C	1911	rs395896	unconditioned	3.03986e-13	1.19453e-05	2.54479e-08	0.999988	2.2483e-07	28.8218	NA	no_MHC	EQTLGEN
rs2007720	20	43276688	ADA	ENSG00000196839	bipolar	C	1908	rs446125	unconditioned	2.54523e-11	1.19453e-05	2.13071e-06	0.999986	2.11298e-07	24.3942	NA	no_MHC	EQTLGEN
rs2007720	20	43276688	ADA	ENSG00000196839	bipolar	C	1911	rs55800632	unconditioned	3.08871e-25	1.19453e-05	2.58568e-20	0.999988	2.18694e-07	56.4369	NA	no_MHC	EQTLGEN
rs2007720	20	43276688	ADA	ENSG00000196839	bipolar	C	1911	rs58116673	unconditioned	2.2067e-11	1.19453e-05	1.84732e-06	0.999986	2.5589e-07	24.5369	NA	no_MHC	EQTLGEN
rs2007720	20	43276688	ADA	ENSG00000196839	bipolar	C	1915	rs6031693	unconditioned	1.04363e-08	1.19343e-05	0.000873661	0.99907	4.41294e-05	18.378	NA	no_MHC	EQTLGEN
rs2007720	20	43276688	ADA	ENSG00000196839	bipolar	C	1913	rs6065738	unconditioned	1.07787e-23	1.19453e-05	9.02327e-19	0.999988	1.17415e-07	52.8845	NA	no_MHC	EQTLGEN
rs2007720	20	43276688	ADA	ENSG00000196839	bipolar	C	1908	rs6130660	unconditioned	6.95788e-09	1.19376e-05	0.000582472	0.999345	6.08575e-05	18.7834	NA	no_MHC	EQTLGEN
rs2007720	20	43276688	ADA	ENSG00000196839	bipolar	C	1909	rs967807	unconditioned	6.60531e-13	1.19453e-05	5.52957e-08	0.999988	1.92669e-07	28.0457	NA	no_MHC	EQTLGEN
rs2007720	20	43276688	ADA	ENSG00000196839	bipolar	C	1913	unconditioned	rs67712855*	2.97482e-238	5.62559e-239	0.83707	0.158291	0.00463931	546.925	NA	no_MHC	EQTLGEN
rs2007720	20	43276688	ADA	ENSG00000196839	bipolar_noukb	C	2169	unconditioned	unconditioned	6.87861e-243	1.91682e-05	3.58848e-238	0.999981	1.2453e-07	557.6	NA	no_MHC	EQTLGEN
rs2007720	20	43276688	ADA	ENSG00000196839	bipolar_noukb	C	1909	rs12479560	unconditioned	6.24641e-08	1.91033e-05	0.00325867	0.996594	0.000127958	16.5887	NA	no_MHC	EQTLGEN
rs2007720	20	43276688	ADA	ENSG00000196839	bipolar_noukb	C	1912	rs12480523	unconditioned	8.18007e-16	1.91682e-05	4.26744e-11	0.999981	1.06396e-07	34.7397	NA	no_MHC	EQTLGEN
rs2007720	20	43276688	ADA	ENSG00000196839	bipolar_noukb	C	1916	rs142653738	unconditioned	1.77647e-23	1.91682e-05	9.2676e-19	0.99998	6.02018e-07	52.3848	NA	no_MHC	EQTLGEN
rs2007720	20	43276688	ADA	ENSG00000196839	bipolar_noukb	C	1910	rs150479131	unconditioned	1.11973e-10	1.91681e-05	5.8415e-06	0.999974	5.46276e-07	22.9128	NA	no_MHC	EQTLGEN
rs2007720	20	43276688	ADA	ENSG00000196839	bipolar_noukb	C	1910	rs2007720	unconditioned	4.18615e-50	1.91682e-05	2.18386e-45	0.999981	1.24555e-07	113.697	NA	no_MHC	EQTLGEN
rs2007720	20	43276688	ADA	ENSG00000196839	bipolar_noukb	C	1918	rs2903744	unconditioned	8.03433e-16	1.91682e-05	4.19141e-11	0.999981	1.12875e-07	34.7576	NA	no_MHC	EQTLGEN
rs2007720	20	43276688	ADA	ENSG00000196839	bipolar_noukb	C	1912	rs3787360	unconditioned	8.91241e-20	1.91682e-05	4.64949e-15	0.999981	1.24694e-07	43.8643	NA	no_MHC	EQTLGEN
rs2007720	20	43276688	ADA	ENSG00000196839	bipolar_noukb	C	1913	rs395896	unconditioned	4.87777e-13	1.91682e-05	2.54467e-08	0.99998	3.58333e-07	28.3489	NA	no_MHC	EQTLGEN
rs2007720	20	43276688	ADA	ENSG00000196839	bipolar_noukb	C	1910	rs446125	unconditioned	4.08427e-11	1.91682e-05	2.13071e-06	0.999978	3.09089e-07	23.9213	NA	no_MHC	EQTLGEN
rs2007720	20	43276688	ADA	ENSG00000196839	bipolar_noukb	C	1913	rs55800632	unconditioned	4.95629e-25	1.91682e-05	2.58563e-20	0.999981	3.09567e-07	55.964	NA	no_MHC	EQTLGEN
rs2007720	20	43276688	ADA	ENSG00000196839	bipolar_noukb	C	1911	rs58116673	unconditioned	3.54102e-11	1.91682e-05	1.84731e-06	0.999979	3.93877e-07	24.064	NA	no_MHC	EQTLGEN
rs2007720	20	43276688	ADA	ENSG00000196839	bipolar_noukb	C	1916	rs6031693	unconditioned	1.67467e-08	1.91506e-05	0.000873654	0.999064	4.34086e-05	17.9051	NA	no_MHC	EQTLGEN
rs2007720	20	43276688	ADA	ENSG00000196839	bipolar_noukb	C	1915	rs6065738	unconditioned	1.72962e-23	1.91682e-05	9.02323e-19	0.999981	1.87809e-07	52.4116	NA	no_MHC	EQTLGEN
rs2007720	20	43276688	ADA	ENSG00000196839	bipolar_noukb	C	1910	rs6130660	unconditioned	1.11652e-08	1.91559e-05	0.000582473	0.999339	5.92865e-05	18.3105	NA	no_MHC	EQTLGEN
rs2007720	20	43276688	ADA	ENSG00000196839	bipolar_noukb	C	1911	rs967807	unconditioned	1.05993e-12	1.91682e-05	5.52954e-08	0.999981	2.60162e-07	27.5728	NA	no_MHC	EQTLGEN
rs2007720	20	43276688	ADA	ENSG00000196839	bipolar_noukb	C	1913	unconditioned	rs67712855*	2.98494e-238	5.52272e-239	0.839968	0.155406	0.0046259	546.922	NA	no_MHC	EQTLGEN
rs2007720	20	43276688	ADA	ENSG00000196839	depression_Als_noukb_included	C	2125	unconditioned	unconditioned	3.49188e-238	0.973038	7.99699e-240	0.0222795	0.00468207	546.765	NA	no_MHC	EQTLGEN
rs2007720	20	43276688	ADA	ENSG00000196839	depression_Als_noukb_included	C	1890	rs12479560	unconditioned	0.00318812	0.975044	6.0221e-05	0.0184145	0.00329306	5.74833	NA	no_MHC	EQTLGEN
rs2007720	20	43276688	ADA	ENSG00000196839	depression_Als_noukb_included	C	1893	rs12480523	unconditioned	4.17663e-11	0.978723	7.89351e-13	0.0184943	0.00278222	23.8989	NA	no_MHC	EQTLGEN
rs2007720	20	43276688	ADA	ENSG00000196839	depression_Als_noukb_included	C	1892	rs142653738	unconditioned	1.46681e-15	0.961049	2.77712e-17	0.0181749	0.0207765	34.1557	NA	no_MHC	EQTLGEN
rs2007720	20	43276688	ADA	ENSG00000196839	depression_Als_noukb_included	C	1891	rs150479131	unconditioned	5.68475e-06	0.97296	1.07432e-07	0.0183786	0.00865532	12.0777	NA	no_MHC	EQTLGEN
rs2007720	20	43276688	ADA	ENSG00000196839	depression_Als_noukb_included	C	1891	rs2007720	unconditioned	2.13344e-45	0.976848	4.03092e-47	0.0184519	0.00470036	102.859	NA	no_MHC	EQTLGEN
rs2007720	20	43276688	ADA	ENSG00000196839	depression_Als_noukb_included	C	1899	rs2903744	unconditioned	4.10384e-11	0.979111	7.76066e-13	0.0185133	0.00237575	23.9165	NA	no_MHC	EQTLGEN
rs2007720	20	43276688	ADA	ENSG00000196839	depression_Als_noukb_included	C	1893	rs3787360	unconditioned	4.54811e-15	0.978179	8.59573e-17	0.0184838	0.00333673	33.0241	NA	no_MHC	EQTLGEN
rs2007720	20	43276688	ADA	ENSG00000196839	depression_Als_noukb_included	C	1894	rs395896	unconditioned	2.47526e-08	0.97236	4.67831e-10	0.0183686	0.00927115	17.5143	NA	no_MHC	EQTLGEN
rs2007720	20	43276688	ADA	ENSG00000196839	depression_Als_noukb_included	C	1891	rs446125	unconditioned	2.08472e-06	0.978417	3.93846e-08	0.0184812	0.00309976	13.0809	NA	no_MHC	EQTLGEN
rs2007720	20	43276688	ADA	ENSG00000196839	depression_Als_noukb_included	C	1894	rs55800632	unconditioned	2.52848e-20	0.977824	4.77987e-22	0.0184812	0.00369433	45.1241	NA	no_MHC	EQTLGEN
rs2007720	20	43276688	ADA	ENSG00000196839	depression_Als_noukb_included	C	1894	rs58116673	unconditioned	1.80908e-06	0.979292	3.42001e-08	0.018511	0.00219511	13.2227	NA	no_MHC	EQTLGEN
rs2007720	20	43276688	ADA	ENSG00000196839	depression_Als_noukb_included	C	1898	rs6031693	unconditioned	0.000741697	0.841771	1.41625e-05	0.0159318	0.141542	7.20657	NA	no_MHC	EQTLGEN
rs2007720	20	43276688	ADA	ENSG00000196839	depression_Als_noukb_included	C	1896	rs6065738	unconditioned	8.83176e-19	0.978775	1.66976e-20	0.0185024	0.00272264	41.5708	NA	no_MHC	EQTLGEN
rs2007720	20	43276688	ADA	ENSG00000196839	depression_Als_noukb_included	C	1891	rs6130660	unconditioned	0.000569332	0.976779	1.07566e-05	0.0184504	0.00419086	7.47105	NA	no_MHC	EQTLGEN
rs2007720	20	43276688	ADA	ENSG00000196839	depression_Als_noukb_included	C	1892	rs967807	unconditioned	5.39287e-08	0.975269	1.01921e-09	0.0184256	0.00630512	16.7356	NA	no_MHC	EQTLGEN
rs2007720	20	43276688	ADA	ENSG00000196839	depression_Als_ukb_included	C	2156	unconditioned	unconditioned	3.47188e-238	0.971475	9.16629e-240	0.0256455	0.00287928	546.771	NA	no_MHC	EQTLGEN
rs2007720	20	43276688	ADA	ENSG00000196839	depression_Als_ukb_included	C	1877	rs12479560	unconditioned	0.00318791	0.975061	6.08067e-05	0.0185954	0.0030947	5.74839	NA	no_MHC	EQTLGEN
rs2007720	20	43276688	ADA	ENSG00000196839	depression_Als_ukb_included	C	1880	rs12480523	unconditioned	4.1534e-11	0.973323	7.93228e-13	0.0185807	0.00809629	23.9045	NA	no_MHC	EQTLGEN
rs2007720	20	43276688	ADA	ENSG00000196839	depression_Als_ukb_included	C	1883	rs142653738	unconditioned	4.92377e-17	0.806618	9.9746e-19	0.0161633	0.177219	37.5499	NA	no_MHC	EQTLGEN
rs2007720	20	43276688	ADA	ENSG00000196839	depression_Als_ukb_included	C	1878	rs150479131	unconditioned	5.69551e-06	0.974496	1.08679e-07	0.018588	0.00691037	12.0758	NA	no_MHC	EQTLGEN
rs2007720	20	43276688	ADA	ENSG00000196839	depression_Als_ukb_included	C	1878	rs2007720	unconditioned	2.13711e-45	0.978438	4.07699e-47	0.0186629	0.00289959	102.857	NA	no_MHC	EQTLGEN
rs2007720	20	43276688	ADA	ENSG00000196839	depression_Als_ukb_included	C	1886	rs2903744	unconditioned	4.1051e-11	0.97946	7.8372e-13	0.0186974	0.00184255	23.9162	NA	no_MHC	EQTLGEN
rs2007720	20	43276688	ADA	ENSG00000196839	depression_Als_ukb_included	C	1879	rs3787360	unconditioned	4.55347e-15	0.979338	8.68719e-17	0.018682	0.00198044	33.0229	NA	no_MHC	EQTLGEN
rs2007720	20	43276688	ADA	ENSG00000196839	depression_Als_ukb_included	C	1881	rs395896	unconditioned	2.48225e-08	0.974875	4.73639e-10	0.0185951	0.00652972	17.5115	NA	no_MHC	EQTLGEN
rs2007720	20	43276688	ADA	ENSG00000196839	depression_Als_ukb_included	C	1878	rs446125	unconditioned	2.08652e-06	0.97932	3.98028e-08	0.0186796	0.0019981	13.08	NA	no_MHC	EQTLGEN
rs2007720	20	43276688	ADA	ENSG00000196839	depression_Als_ukb_included	C	1880	rs55800632	unconditioned	2.53085e-20	0.978639	4.82947e-22	0.0186721	0.00268887	45.1231	NA	no_MHC	EQTLGEN
rs2007720	20	43276688	ADA	ENSG00000196839	depression_Als_ukb_included	C	1880	rs58116673	unconditioned	1.80962e-06	0.979657	3.45319e-08	0.0186926	0.00164852	13.2224	NA	no_MHC	EQTLGEN
rs2007720	20	43276688	ADA	ENSG00000196839	depression_Als_ukb_included	C	1885	rs6031693	unconditioned	0.000828225	0.947031	1.58516e-05	0.0180914	0.0340333	7.09623	NA	no_MHC	EQTLGEN
rs2007720	20	43276688	ADA	ENSG00000196839	depression_Als_ukb_included	C	1883	rs6065738	unconditioned	8.83887e-19	0.979592	1.68687e-20	0.0186935	0.00171401	41.57	NA	no_MHC	EQTLGEN
rs2007720	20	43276688	ADA	ENSG00000196839	depression_Als_ukb_included	C	1878	rs6130660	unconditioned	0.000562591	0.965334	1.07429e-05	0.0184178	0.0156752	7.48296	NA	no_MHC	EQTLGEN
rs2007720	20	43276688	ADA	ENSG00000196839	depression_Als_ukb_included	C	1878	rs967807	unconditioned	5.39087e-08	0.974917	1.02862e-09	0.0185957	0.00648726	16.736	NA	no_MHC	EQTLGEN
rs2007720	20	43276688	ADA	ENSG00000196839	schizophrenia	C	2184	unconditioned	unconditioned	3.15933e-239	0.0880138	3.27095e-238	0.911232	0.000754113	549.167	NA	no_MHC	EQTLGEN
rs2007720	20	43276688	ADA	ENSG00000196839	schizophrenia	C	1916	rs12479560	unconditioned	0.000288575	0.0882578	0.00296556	0.906984	0.00150427	8.15055	NA	no_MHC	EQTLGEN
rs2007720	20	43276688	ADA	ENSG00000196839	schizophrenia	C	1919	rs12480523	unconditioned	3.78261e-12	0.0886389	3.88722e-11	0.910904	0.000457433	26.3006	NA	no_MHC	EQTLGEN
rs2007720	20	43276688	ADA	ENSG00000196839	schizophrenia	C	1923	rs142653738	unconditioned	8.17972e-20	0.0882188	8.40625e-19	0.906614	0.00516712	43.95	NA	no_MHC	EQTLGEN
rs2007720	20	43276688	ADA	ENSG00000196839	schizophrenia	C	1917	rs150479131	unconditioned	5.17103e-07	0.0885065	5.31404e-06	0.909542	0.00194555	14.475	NA	no_MHC	EQTLGEN
rs2007720	20	43276688	ADA	ENSG00000196839	schizophrenia	C	1917	rs2007720	unconditioned	1.93529e-46	0.0886123	1.98881e-45	0.910629	0.000759131	105.259	NA	no_MHC	EQTLGEN
rs2007720	20	43276688	ADA	ENSG00000196839	schizophrenia	C	1925	rs2903744	unconditioned	3.7152e-12	0.0886387	3.81796e-11	0.910903	0.000458088	26.3186	NA	no_MHC	EQTLGEN
rs2007720	20	43276688	ADA	ENSG00000196839	schizophrenia	C	1919	rs3787360	unconditioned	4.05391e-16	0.0871889	4.16617e-15	0.896018	0.0167935	35.4417	NA	no_MHC	EQTLGEN
rs2007720	20	43276688	ADA	ENSG00000196839	schizophrenia	C	1920	rs395896	unconditioned	2.25372e-09	0.0885486	2.31605e-08	0.909975	0.00147594	19.9107	NA	no_MHC	EQTLGEN
rs2007720	20	43276688	ADA	ENSG00000196839	schizophrenia	C	1917	rs446125	unconditioned	1.86879e-07	0.0877079	1.9205e-06	0.901334	0.0109557	15.4928	NA	no_MHC	EQTLGEN
rs2007720	20	43276688	ADA	ENSG00000196839	schizophrenia	C	1920	rs55800632	unconditioned	9.05955e-22	0.0350356	9.36652e-21	0.361624	0.60334	48.4531	NA	no_MHC	EQTLGEN
rs2007720	20	43276688	ADA	ENSG00000196839	schizophrenia	C	1920	rs58116673	unconditioned	1.63527e-07	0.0885224	1.6805e-06	0.909707	0.00176883	15.6263	NA	no_MHC	EQTLGEN
rs2007720	20	43276688	ADA	ENSG00000196839	schizophrenia	C	1924	rs6031693	unconditioned	7.72179e-05	0.0883004	0.000793542	0.907429	0.0033994	9.46888	NA	no_MHC	EQTLGEN
rs2007720	20	43276688	ADA	ENSG00000196839	schizophrenia	C	1922	rs6065738	unconditioned	7.99629e-20	0.0886185	8.21747e-19	0.910696	0.000685857	43.9727	NA	no_MHC	EQTLGEN
rs2007720	20	43276688	ADA	ENSG00000196839	schizophrenia	C	1917	rs6130660	unconditioned	5.16255e-05	0.0885761	0.000530532	0.910256	0.000585471	9.87149	NA	no_MHC	EQTLGEN
rs2007720	20	43276688	ADA	ENSG00000196839	schizophrenia	C	1918	rs967807	unconditioned	4.90046e-09	0.088622	5.03599e-08	0.910729	0.000648736	19.1339	NA	no_MHC	EQTLGEN
rs2029745	19	6580892	CD70	ENSG00000125726	adhd	C	2467	unconditioned	unconditioned	5.6565e-27	0.925934	4.21524e-28	0.0689959	0.00506974	60.437	NA	no_MHC	EQTLGEN
rs2029745	19	6580892	CD70	ENSG00000125726	adhd	C	2334	rs2029745	unconditioned	1.07664e-13	0.928703	7.64049e-15	0.0659012	0.00539546	29.8598	NA	no_MHC	EQTLGEN
rs2029745	19	6580892	CD70	ENSG00000125726	adhd	C	2333	rs344607	unconditioned	5.65705e-09	0.926487	4.01442e-10	0.0657387	0.00777404	18.9904	NA	no_MHC	EQTLGEN
rs2029745	19	6580892	CD70	ENSG00000125726	alzheimers	C	4475	unconditioned	unconditioned	5.48959e-27	0.912415	5.13421e-28	0.0853324	0.00225292	60.4669	NA	no_MHC	EQTLGEN
rs2029745	19	6580892	CD70	ENSG00000125726	alzheimers	C	3179	rs2029745	unconditioned	1.08821e-13	0.939304	6.7705e-15	0.0584385	0.00225752	29.8491	NA	no_MHC	EQTLGEN
rs2029745	19	6580892	CD70	ENSG00000125726	alzheimers	C	3178	rs344607	unconditioned	5.73183e-09	0.939258	3.56597e-10	0.0584323	0.0023099	18.9772	NA	no_MHC	EQTLGEN
rs2029745	19	6580892	CD70	ENSG00000125726	alzheimers_noukb	C	4734	unconditioned	unconditioned	4.58051e-27	0.763743	1.37691e-27	0.229575	0.00668137	60.648	NA	no_MHC	EQTLGEN
rs2029745	19	6580892	CD70	ENSG00000125726	alzheimers_noukb	C	3225	rs2029745	unconditioned	9.532e-14	0.822983	1.96682e-14	0.169806	0.00721143	29.9815	NA	no_MHC	EQTLGEN
rs2029745	19	6580892	CD70	ENSG00000125726	alzheimers_noukb	C	3224	rs344607	unconditioned	5.02684e-09	0.823914	1.03718e-09	0.169991	0.0060952	19.1085	NA	no_MHC	EQTLGEN
rs2029745	19	6580892	CD70	ENSG00000125726	anxiety_cc	C	2951	unconditioned	unconditioned	5.03407e-27	0.839379	7.60475e-28	0.126767	0.0338537	60.5536	NA	no_MHC	EQTLGEN
rs2029745	19	6580892	CD70	ENSG00000125726	anxiety_cc	C	2483	rs2029745	unconditioned	1.00018e-13	0.863168	1.16462e-14	0.100472	0.0363603	29.9334	NA	no_MHC	EQTLGEN
rs2029745	19	6580892	CD70	ENSG00000125726	anxiety_cc	C	2482	rs344607	unconditioned	4.84937e-09	0.794532	5.65171e-10	0.092486	0.112982	19.1444	NA	no_MHC	EQTLGEN
rs2029745	19	6580892	CD70	ENSG00000125726	asd	C	3414	unconditioned	unconditioned	5.51014e-27	0.911238	4.95731e-28	0.0819746	0.00678734	60.4632	NA	no_MHC	EQTLGEN
rs2029745	19	6580892	CD70	ENSG00000125726	asd	C	3006	rs2029745	unconditioned	1.06788e-13	0.921826	8.25996e-15	0.0712956	0.00687812	29.8679	NA	no_MHC	EQTLGEN
rs2029745	19	6580892	CD70	ENSG00000125726	asd	C	3005	rs344607	unconditioned	5.61201e-09	0.919676	4.34057e-10	0.0711224	0.0092021	18.9984	NA	no_MHC	EQTLGEN
rs2029745	19	6580892	CD70	ENSG00000125726	bipolar	C	3637	unconditioned	unconditioned	5.2267e-27	0.863054	8.01646e-28	0.132366	0.00458017	60.516	NA	no_MHC	EQTLGEN
rs2029745	19	6580892	CD70	ENSG00000125726	bipolar	C	2947	rs2029745	unconditioned	1.0247e-13	0.884168	1.28782e-14	0.111115	0.00471737	29.9092	NA	no_MHC	EQTLGEN
rs2029745	19	6580892	CD70	ENSG00000125726	bipolar	C	2946	rs344607	unconditioned	5.38538e-09	0.882216	6.76804e-10	0.110865	0.00691874	19.0396	NA	no_MHC	EQTLGEN
rs2029745	19	6580892	CD70	ENSG00000125726	bipolar_noukb	C	3609	unconditioned	unconditioned	5.28255e-27	0.872312	7.45132e-28	0.12304	0.00464785	60.5054	NA	no_MHC	EQTLGEN
rs2029745	19	6580892	CD70	ENSG00000125726	bipolar_noukb	C	2930	rs2029745	unconditioned	1.03897e-13	0.896507	1.14368e-14	0.0986813	0.00481171	29.8954	NA	no_MHC	EQTLGEN
rs2029745	19	6580892	CD70	ENSG00000125726	bipolar_noukb	C	2929	rs344607	unconditioned	5.46107e-09	0.89464	6.01129e-10	0.0984709	0.00688948	19.0256	NA	no_MHC	EQTLGEN
rs2029745	19	6580892	CD70	ENSG00000125726	depression_Als_noukb_included	C	3485	unconditioned	unconditioned	5.48401e-27	0.905093	3.93554e-28	0.064923	0.0299842	60.468	NA	no_MHC	EQTLGEN
rs2029745	19	6580892	CD70	ENSG00000125726	depression_Als_noukb_included	C	2891	rs2029745	unconditioned	1.05297e-13	0.908361	6.68445e-15	0.0576306	0.034008	29.882	NA	no_MHC	EQTLGEN
rs2029745	19	6580892	CD70	ENSG00000125726	depression_Als_noukb_included	C	2890	rs344607	unconditioned	5.71918e-09	0.936727	3.62798e-10	0.0594177	0.00385525	18.9794	NA	no_MHC	EQTLGEN
rs2029745	19	6580892	CD70	ENSG00000125726	depression_Als_ukb_included	C	3579	unconditioned	unconditioned	5.67835e-27	0.93708	2.49757e-28	0.0411948	0.0217257	60.4331	NA	no_MHC	EQTLGEN
rs2029745	19	6580892	CD70	ENSG00000125726	depression_Als_ukb_included	C	2915	rs2029745	unconditioned	1.09318e-13	0.943263	4.04455e-15	0.0348771	0.0218596	29.8445	NA	no_MHC	EQTLGEN
rs2029745	19	6580892	CD70	ENSG00000125726	depression_Als_ukb_included	C	2914	rs344607	unconditioned	5.8744e-09	0.96204	2.17142e-10	0.0355585	0.00240113	18.9527	NA	no_MHC	EQTLGEN
rs2029745	19	6580892	CD70	ENSG00000125726	schizophrenia	C	3656	unconditioned	unconditioned	5.41627e-27	0.894408	5.19127e-28	0.0857053	0.0198868	60.4804	NA	no_MHC	EQTLGEN
rs2029745	19	6580892	CD70	ENSG00000125726	schizophrenia	C	2954	rs2029745	unconditioned	1.06201e-13	0.91639	7.434e-15	0.0641269	0.0194828	29.8734	NA	no_MHC	EQTLGEN
rs2029745	19	6580892	CD70	ENSG00000125726	schizophrenia	C	2953	rs344607	unconditioned	5.67152e-09	0.929113	3.96785e-10	0.0649957	0.00589122	18.9878	NA	no_MHC	EQTLGEN
rs203683	1	196678432	CFH	ENSG00000000971	adhd	C	1469	unconditioned	unconditioned	1.46369e-31	0.74939	4.74563e-32	0.242962	0.00764767	70.9992	NA	no_MHC	EQTLGEN
rs203683	1	196678432	CFH	ENSG00000000971	alzheimers	C	2757	unconditioned	unconditioned	2.16884e-31	0.967392	7.06868e-33	0.0315281	0.00108001	70.6059	NA	no_MHC	EQTLGEN
rs203683	1	196678432	CFH	ENSG00000000971	alzheimers_noukb	C	2598	unconditioned	unconditioned	1.72838e-31	0.904982	1.70321e-32	0.0891745	0.00584339	70.833	NA	no_MHC	EQTLGEN
rs203683	1	196678432	CFH	ENSG00000000971	anxiety_cc	C	1750	unconditioned	unconditioned	1.73156e-31	0.90637	1.55017e-32	0.0811296	0.0125009	70.8311	NA	no_MHC	EQTLGEN
rs203683	1	196678432	CFH	ENSG00000000971	asd	C	2026	unconditioned	unconditioned	1.70046e-31	0.77941	4.68556e-32	0.214757	0.00583274	70.8492	NA	no_MHC	EQTLGEN
rs203683	1	196678432	CFH	ENSG00000000971	bipolar	C	1615	unconditioned	unconditioned	1.77705e-31	0.910837	1.24249e-32	0.0636587	0.0255047	70.8052	NA	no_MHC	EQTLGEN
rs203683	1	196678432	CFH	ENSG00000000971	bipolar_noukb	C	1615	unconditioned	unconditioned	1.76369e-31	0.90399	1.33211e-32	0.0682504	0.0277593	70.8127	NA	no_MHC	EQTLGEN
rs203683	1	196678432	CFH	ENSG00000000971	depression_Als_noukb_included	C	1522	unconditioned	unconditioned	1.10832e-31	0.567756	8.4107e-32	0.43085	0.00139394	71.2773	NA	no_MHC	EQTLGEN
rs203683	1	196678432	CFH	ENSG00000000971	depression_Als_ukb_included	C	1552	unconditioned	unconditioned	1.8865e-31	0.965544	6.37931e-33	0.0326486	0.00180739	70.7454	NA	no_MHC	EQTLGEN
rs203683	1	196678432	CFH	ENSG00000000971	schizophrenia	C	1612	unconditioned	unconditioned	1.48074e-31	0.758958	4.57909e-32	0.234696	0.00634584	70.9876	NA	no_MHC	EQTLGEN
rs204995	6	32154285	AGER	ENSG00000204305	adhd	C	927	unconditioned	unconditioned	1.02773e-22	0.945111	4.96927e-24	0.0456888	0.00920021	50.6295	NA	caution_MHC	EQTLGEN
rs204995	6	32154285	AGER	ENSG00000204305	alzheimers	C	5254	unconditioned	unconditioned	7.42305e-27	4.50846e-05	1.64639e-22	0.99995	5.32316e-06	60.1652	NA	caution_MHC	EQTLGEN
rs204995	6	32154285	AGER	ENSG00000204305	alzheimers_noukb	C	8713	unconditioned	unconditioned	1.17125e-30	5.34886e-09	2.18972e-22	0.999998	2.11134e-06	68.9195	NA	caution_MHC	EQTLGEN
rs204995	6	32154285	AGER	ENSG00000204305	anxiety_cc	C	13125	unconditioned	unconditioned	2.24063e-74	0.480612	2.36773e-74	0.507862	0.0115256	169.585	NA	caution_MHC	EQTLGEN
rs204995	6	32154285	AGER	ENSG00000204305	asd	C	5591	unconditioned	unconditioned	1.22669e-22	0.775613	3.33699e-23	0.210979	0.0134082	50.4526	NA	caution_MHC	EQTLGEN
rs204995	6	32154285	AGER	ENSG00000204305	bipolar	C	1465	unconditioned	unconditioned	7.72046e-26	0.000629055	1.3796e-23	0.11152	0.887851	57.8233	NA	caution_MHC	EQTLGEN
rs204995	6	32154285	AGER	ENSG00000204305	bipolar_noukb	C	1455	unconditioned	unconditioned	1.68227e-25	0.00137224	1.26865e-23	0.102588	0.896039	57.0445	NA	caution_MHC	EQTLGEN
rs204995	6	32154285	AGER	ENSG00000204305	depression_Als_noukb_included	C	1335	unconditioned	unconditioned	1.14133e-22	0.968752	2.24278e-24	0.0190244	0.0122234	50.5247	NA	caution_MHC	EQTLGEN
rs204995	6	32154285	AGER	ENSG00000204305	depression_Als_ukb_included	C	1264	unconditioned	unconditioned	1.00707e-23	0.0878747	6.34323e-23	0.55314	0.358986	52.9524	NA	caution_MHC	EQTLGEN
rs204995	6	32154285	AGER	ENSG00000204305	schizophrenia	C	1483	unconditioned	unconditioned	8.75491e-46	7.12497e-24	9.36699e-25	0.00662973	0.99337	103.749	NA	caution_MHC	EQTLGEN
rs2050523	1	160471844	CD84	ENSG00000066294	adhd	C	2270	unconditioned	unconditioned	0	0.731059	0	0.257094	0.0118468	752.421	NA	no_MHC	EQTLGEN
rs2050523	1	160471844	CD84	ENSG00000066294	alzheimers	C	3527	unconditioned	unconditioned	0	0.911885	0	0.0824373	0.00567739	752.068	NA	no_MHC	EQTLGEN
rs2050523	1	160471844	CD84	ENSG00000066294	alzheimers_noukb	C	3410	unconditioned	unconditioned	0	0.794787	0	0.146671	0.0585419	752.197	NA	no_MHC	EQTLGEN
rs2050523	1	160471844	CD84	ENSG00000066294	anxiety_cc	C	2049	unconditioned	unconditioned	0	0.901754	0	0.0723777	0.0258685	752.092	NA	no_MHC	EQTLGEN
rs2050523	1	160471844	CD84	ENSG00000066294	asd	C	2653	unconditioned	unconditioned	0	0.839748	0	0.126111	0.0341406	752.189	NA	no_MHC	EQTLGEN
rs2050523	1	160471844	CD84	ENSG00000066294	bipolar	C	2607	unconditioned	unconditioned	0	0.897952	0	0.0871833	0.0148648	752.179	NA	no_MHC	EQTLGEN
rs2050523	1	160471844	CD84	ENSG00000066294	bipolar_noukb	C	2610	unconditioned	unconditioned	0	0.896173	0	0.0913443	0.0124829	752.181	NA	no_MHC	EQTLGEN
rs2050523	1	160471844	CD84	ENSG00000066294	depression_Als_noukb_included	C	2414	unconditioned	unconditioned	0	0.964631	0	0.0312343	0.00413423	752.113	NA	no_MHC	EQTLGEN
rs2050523	1	160471844	CD84	ENSG00000066294	depression_Als_ukb_included	C	2489	unconditioned	unconditioned	0	0.97449	0	0.0220782	0.00343197	752.103	NA	no_MHC	EQTLGEN
rs2050523	1	160471844	CD84	ENSG00000066294	schizophrenia	C	2617	unconditioned	unconditioned	0	0.393756	0	0.602953	0.00329059	753.003	NA	no_MHC	EQTLGEN
rs2057938	7	81377040	HGF	ENSG00000019991	adhd	C	2291	unconditioned	unconditioned	6.64764e-08	0.882894	8.39324e-09	0.111468	0.0056378	16.5264	NA	no_MHC	EQTLGEN
rs2057938	7	81377040	HGF	ENSG00000019991	alzheimers	C	3262	unconditioned	unconditioned	7.41778e-08	0.972937	1.92841e-09	0.0252918	0.00177076	16.4168	NA	no_MHC	EQTLGEN
rs2057938	7	81377040	HGF	ENSG00000019991	alzheimers_noukb	C	3319	unconditioned	unconditioned	6.8308e-08	0.89634	7.48463e-09	0.0982081	0.00545215	16.4992	NA	no_MHC	EQTLGEN
rs2057938	7	81377040	HGF	ENSG00000019991	anxiety_cc	C	1942	unconditioned	unconditioned	6.79872e-08	0.885733	7.72954e-09	0.100686	0.0135804	16.5039	NA	no_MHC	EQTLGEN
rs2057938	7	81377040	HGF	ENSG00000019991	asd	C	2556	unconditioned	unconditioned	6.36966e-08	0.848318	1.08793e-08	0.144885	0.00679703	16.5691	NA	no_MHC	EQTLGEN
rs2057938	7	81377040	HGF	ENSG00000019991	bipolar	C	2571	unconditioned	unconditioned	7.13359e-08	0.930352	4.94721e-09	0.0645156	0.00513221	16.4559	NA	no_MHC	EQTLGEN
rs2057938	7	81377040	HGF	ENSG00000019991	bipolar_noukb	C	2566	unconditioned	unconditioned	7.15183e-08	0.928258	5.13233e-09	0.0666089	0.00513279	16.4533	NA	no_MHC	EQTLGEN
rs2057938	7	81377040	HGF	ENSG00000019991	depression_Als_noukb_included	C	2434	unconditioned	unconditioned	7.52563e-08	0.90184	8.00595e-09	0.0959377	0.00222213	16.4024	NA	no_MHC	EQTLGEN
rs2057938	7	81377040	HGF	ENSG00000019991	depression_Als_ukb_included	C	2567	unconditioned	unconditioned	7.07691e-08	0.941013	4.28818e-09	0.0570177	0.00196943	16.4638	NA	no_MHC	EQTLGEN
rs2057938	7	81377040	HGF	ENSG00000019991	schizophrenia	C	2600	unconditioned	unconditioned	6.99077e-08	0.929503	4.94753e-09	0.0657783	0.00471893	16.4761	NA	no_MHC	EQTLGEN
rs2070874	5	132009710	IL4	ENSG00000113520	adhd	C	1906	unconditioned	unconditioned	4.02943e-50	0.948006	1.79121e-51	0.042132	0.00986176	113.736	NA	no_MHC	EQTLGEN
rs2070874	5	132009710	IL4	ENSG00000113520	adhd	C	1820	rs2070874	unconditioned	1.7638e-45	0.951594	7.14731e-47	0.0385508	0.00985525	103.049	NA	no_MHC	EQTLGEN
rs2070874	5	132009710	IL4	ENSG00000113520	adhd	C	1806	rs2243211	unconditioned	0.00163837	0.940047	6.61712e-05	0.0379467	0.0203017	6.41405	NA	no_MHC	EQTLGEN
rs2070874	5	132009710	IL4	ENSG00000113520	alzheimers	C	3023	unconditioned	unconditioned	4.02993e-50	0.946311	2.22625e-51	0.0522755	0.0014131	113.736	NA	no_MHC	EQTLGEN
rs2070874	5	132009710	IL4	ENSG00000113520	alzheimers	C	1955	rs2070874	unconditioned	1.79076e-45	0.965512	6.1295e-47	0.0330466	0.00144173	103.034	NA	no_MHC	EQTLGEN
rs2070874	5	132009710	IL4	ENSG00000113520	alzheimers	C	1940	rs2243211	unconditioned	0.00167135	0.961763	5.71706e-05	0.0328947	0.00361421	6.39413	NA	no_MHC	EQTLGEN
rs2070874	5	132009710	IL4	ENSG00000113520	alzheimers_noukb	C	3038	unconditioned	unconditioned	4.47265e-50	0.898678	4.73455e-51	0.0951238	0.00619832	113.631	NA	no_MHC	EQTLGEN
rs2070874	5	132009710	IL4	ENSG00000113520	alzheimers_noukb	C	1965	rs2070874	unconditioned	2.05922e-45	0.956445	7.95785e-47	0.0369552	0.00659934	102.894	NA	no_MHC	EQTLGEN
rs2070874	5	132009710	IL4	ENSG00000113520	alzheimers_noukb	C	1952	rs2243211	unconditioned	0.00164927	0.950112	6.36051e-05	0.0366302	0.0115449	6.40742	NA	no_MHC	EQTLGEN
rs2070874	5	132009710	IL4	ENSG00000113520	anxiety_cc	C	1894	unconditioned	unconditioned	3.72031e-50	0.873722	4.14528e-51	0.0973238	0.0289546	113.815	NA	no_MHC	EQTLGEN
rs2070874	5	132009710	IL4	ENSG00000113520	anxiety_cc	C	1783	rs2070874	unconditioned	1.63574e-45	0.881614	1.65994e-46	0.089437	0.0289486	103.124	NA	no_MHC	EQTLGEN
rs2070874	5	132009710	IL4	ENSG00000113520	anxiety_cc	C	1768	rs2243211	unconditioned	0.00120418	0.701801	0.000122282	0.0710407	0.225832	6.72196	NA	no_MHC	EQTLGEN
rs2070874	5	132009710	IL4	ENSG00000113520	asd	C	2122	unconditioned	unconditioned	3.96549e-50	0.932162	2.31903e-51	0.0544998	0.0133382	113.752	NA	no_MHC	EQTLGEN
rs2070874	5	132009710	IL4	ENSG00000113520	asd	C	1912	rs2070874	unconditioned	1.74682e-45	0.941991	8.26193e-47	0.0445399	0.013469	103.059	NA	no_MHC	EQTLGEN
rs2070874	5	132009710	IL4	ENSG00000113520	asd	C	1898	rs2243211	unconditioned	0.00163553	0.940017	7.70077e-05	0.044246	0.0140245	6.41579	NA	no_MHC	EQTLGEN
rs2070874	5	132009710	IL4	ENSG00000113520	bipolar	C	2072	unconditioned	unconditioned	1.61236e-50	0.379266	2.59216e-50	0.609724	0.0110101	114.652	NA	no_MHC	EQTLGEN
rs2070874	5	132009710	IL4	ENSG00000113520	bipolar	C	1857	rs2070874	unconditioned	7.04987e-46	0.380311	1.12836e-45	0.608695	0.0109938	103.966	NA	no_MHC	EQTLGEN
rs2070874	5	132009710	IL4	ENSG00000113520	bipolar	C	1843	rs2243211	unconditioned	0.00065709	0.37718	0.00105149	0.603552	0.0175601	7.32769	NA	no_MHC	EQTLGEN
rs2070874	5	132009710	IL4	ENSG00000113520	bipolar_noukb	C	2073	unconditioned	unconditioned	1.91287e-50	0.449948	2.27518e-50	0.535157	0.0148944	114.481	NA	no_MHC	EQTLGEN
rs2070874	5	132009710	IL4	ENSG00000113520	bipolar_noukb	C	1857	rs2070874	unconditioned	8.36835e-46	0.45143	9.89366e-46	0.533698	0.0148721	103.794	NA	no_MHC	EQTLGEN
rs2070874	5	132009710	IL4	ENSG00000113520	bipolar_noukb	C	1843	rs2243211	unconditioned	0.000780089	0.447816	0.000921963	0.529239	0.021243	7.1561	NA	no_MHC	EQTLGEN
rs2070874	5	132009710	IL4	ENSG00000113520	depression_Als_noukb_included	C	2011	unconditioned	unconditioned	4.14348e-50	0.974695	9.05388e-52	0.021294	0.00401084	113.708	NA	no_MHC	EQTLGEN
rs2070874	5	132009710	IL4	ENSG00000113520	depression_Als_noukb_included	C	1835	rs2070874	unconditioned	1.81609e-45	0.979742	3.01148e-47	0.0162423	0.0040154	103.02	NA	no_MHC	EQTLGEN
rs2070874	5	132009710	IL4	ENSG00000113520	depression_Als_noukb_included	C	1821	rs2243211	unconditioned	0.00160912	0.923508	2.67759e-05	0.0153077	0.0595485	6.43207	NA	no_MHC	EQTLGEN
rs2070874	5	132009710	IL4	ENSG00000113520	depression_Als_ukb_included	C	2070	unconditioned	unconditioned	4.06729e-50	0.956699	1.30526e-51	0.0306895	0.0126119	113.726	NA	no_MHC	EQTLGEN
rs2070874	5	132009710	IL4	ENSG00000113520	depression_Als_ukb_included	C	1846	rs2070874	unconditioned	1.78026e-45	0.960365	5.03202e-47	0.0271328	0.0125026	103.04	NA	no_MHC	EQTLGEN
rs2070874	5	132009710	IL4	ENSG00000113520	depression_Als_ukb_included	C	1832	rs2243211	unconditioned	0.00164953	0.946907	4.61484e-05	0.0264663	0.0249313	6.40726	NA	no_MHC	EQTLGEN
rs2070874	5	132009710	IL4	ENSG00000113520	schizophrenia	C	2083	unconditioned	unconditioned	3.97736e-50	0.935558	2.47637e-51	0.0582431	0.00619887	113.749	NA	no_MHC	EQTLGEN
rs2070874	5	132009710	IL4	ENSG00000113520	schizophrenia	C	1856	rs2070874	unconditioned	1.76174e-45	0.950366	8.03761e-47	0.0433523	0.00628132	103.05	NA	no_MHC	EQTLGEN
rs2070874	5	132009710	IL4	ENSG00000113520	schizophrenia	C	1842	rs2243211	unconditioned	0.00150767	0.865511	6.89068e-05	0.0394639	0.0934489	6.49719	NA	no_MHC	EQTLGEN
rs2071425	4	74735244	CXCL1	ENSG00000163739	adhd	C	1804	unconditioned	unconditioned	1.55363e-113	0.957906	5.5519e-115	0.034223	0.00787052	259.752	NA	no_MHC	EQTLGEN
rs2071425	4	74735244	CXCL1	ENSG00000163739	adhd	C	1540	rs149541560	unconditioned	0.00419583	0.935624	0.000125297	0.0279076	0.0321474	5.47366	NA	no_MHC	EQTLGEN
rs2071425	4	74735244	CXCL1	ENSG00000163739	adhd	C	1539	rs192664096	unconditioned	0.124162	0.824197	0.00370343	0.0245603	0.0233775	2.08617	NA	no_MHC	EQTLGEN
rs2071425	4	74735244	CXCL1	ENSG00000163739	adhd	C	1616	rs1951703	unconditioned	1.11638e-33	0.93231	3.6052e-35	0.0300701	0.0376198	75.8752	NA	no_MHC	EQTLGEN
rs2071425	4	74735244	CXCL1	ENSG00000163739	adhd	C	1540	rs2071425	unconditioned	9.65426e-112	0.96335	2.88041e-113	0.0287343	0.00791525	255.622	NA	no_MHC	EQTLGEN
rs2071425	4	74735244	CXCL1	ENSG00000163739	adhd	C	1539	rs56069014	unconditioned	4.3348e-05	0.95802	1.29296e-06	0.0285619	0.0133736	10.0462	NA	no_MHC	EQTLGEN
rs2071425	4	74735244	CXCL1	ENSG00000163739	adhd	C	1592	rs6446961	unconditioned	8.53213e-05	0.965473	2.56943e-06	0.0290696	0.00536907	9.36909	NA	no_MHC	EQTLGEN
rs2071425	4	74735244	CXCL1	ENSG00000163739	adhd	C	1568	rs7671525	unconditioned	2.08446e-09	0.964961	6.25538e-11	0.028952	0.00608723	19.9888	NA	no_MHC	EQTLGEN
rs2071425	4	74735244	CXCL1	ENSG00000163739	alzheimers	C	2964	unconditioned	unconditioned	1.59664e-113	0.966192	5.37573e-115	0.0325294	0.00127829	259.724	NA	no_MHC	EQTLGEN
rs2071425	4	74735244	CXCL1	ENSG00000163739	alzheimers	C	1681	rs149541560	unconditioned	0.00435277	0.97019	7.20783e-05	0.0160562	0.00932925	5.43694	NA	no_MHC	EQTLGEN
rs2071425	4	74735244	CXCL1	ENSG00000163739	alzheimers	C	1681	rs192664096	unconditioned	0.0110577	0.960846	0.000183348	0.0159198	0.0119927	4.50463	NA	no_MHC	EQTLGEN
rs2071425	4	74735244	CXCL1	ENSG00000163739	alzheimers	C	1762	rs1951703	unconditioned	1.17036e-33	0.976656	2.02924e-35	0.0169274	0.00641641	75.828	NA	no_MHC	EQTLGEN
rs2071425	4	74735244	CXCL1	ENSG00000163739	alzheimers	C	1681	rs2071425	unconditioned	9.85703e-112	0.982441	1.63142e-113	0.0162589	0.00129978	255.601	NA	no_MHC	EQTLGEN
rs2071425	4	74735244	CXCL1	ENSG00000163739	alzheimers	C	1681	rs56069014	unconditioned	8.87264e-09	0.969818	1.46967e-10	0.01605	0.0141321	18.5403	NA	no_MHC	EQTLGEN
rs2071425	4	74735244	CXCL1	ENSG00000163739	alzheimers	C	1733	rs6446961	unconditioned	8.66856e-05	0.982358	1.4405e-06	0.0163231	0.0012311	9.35322	NA	no_MHC	EQTLGEN
rs2071425	4	74735244	CXCL1	ENSG00000163739	alzheimers	C	1709	rs7671525	unconditioned	2.12073e-09	0.982294	3.52519e-11	0.0163268	0.00137958	19.9715	NA	no_MHC	EQTLGEN
rs2071425	4	74735244	CXCL1	ENSG00000163739	alzheimers_noukb	C	2794	unconditioned	unconditioned	1.46305e-113	0.884658	1.64133e-114	0.0992297	0.0161123	259.812	NA	no_MHC	EQTLGEN
rs2071425	4	74735244	CXCL1	ENSG00000163739	alzheimers_noukb	C	1694	rs149541560	unconditioned	0.00418777	0.936313	0.000161381	0.0360587	0.0232792	5.47559	NA	no_MHC	EQTLGEN
rs2071425	4	74735244	CXCL1	ENSG00000163739	alzheimers_noukb	C	1696	rs192664096	unconditioned	5.81834e-14	0.944388	2.24645e-15	0.0364435	0.0191685	30.4752	NA	no_MHC	EQTLGEN
rs2071425	4	74735244	CXCL1	ENSG00000163739	alzheimers_noukb	C	1775	rs1951703	unconditioned	1.13816e-33	0.949825	4.49873e-35	0.0375305	0.0126447	75.8559	NA	no_MHC	EQTLGEN
rs2071425	4	74735244	CXCL1	ENSG00000163739	alzheimers_noukb	C	1694	rs2071425	unconditioned	9.49403e-112	0.946321	3.65799e-113	0.0364439	0.0172353	255.639	NA	no_MHC	EQTLGEN
rs2071425	4	74735244	CXCL1	ENSG00000163739	alzheimers_noukb	C	1694	rs56069014	unconditioned	8.50152e-09	0.929238	3.27723e-10	0.035786	0.034976	18.583	NA	no_MHC	EQTLGEN
rs2071425	4	74735244	CXCL1	ENSG00000163739	alzheimers_noukb	C	1746	rs6446961	unconditioned	8.42917e-05	0.955209	3.27779e-06	0.0371369	0.00756699	9.38123	NA	no_MHC	EQTLGEN
rs2071425	4	74735244	CXCL1	ENSG00000163739	alzheimers_noukb	C	1723	rs7671525	unconditioned	2.05902e-09	0.953693	7.98405e-11	0.036971	0.00933594	20.001	NA	no_MHC	EQTLGEN
rs2071425	4	74735244	CXCL1	ENSG00000163739	anxiety_cc	C	1417	unconditioned	unconditioned	1.48843e-113	0.904604	1.26179e-114	0.0766679	0.0187282	259.794	NA	no_MHC	EQTLGEN
rs2071425	4	74735244	CXCL1	ENSG00000163739	anxiety_cc	C	1176	rs149541560	unconditioned	0.355222	0.557036	0.0254307	0.0398564	0.0224542	1.03501	NA	no_MHC	EQTLGEN
rs2071425	4	74735244	CXCL1	ENSG00000163739	anxiety_cc	C	1176	rs192664096	unconditioned	0.261735	0.604506	0.0187379	0.0432054	0.0718161	1.34042	NA	no_MHC	EQTLGEN
rs2071425	4	74735244	CXCL1	ENSG00000163739	anxiety_cc	C	1258	rs1951703	unconditioned	1.07019e-33	0.893936	8.07164e-35	0.0673844	0.0386799	75.9175	NA	no_MHC	EQTLGEN
rs2071425	4	74735244	CXCL1	ENSG00000163739	anxiety_cc	C	1177	rs2071425	unconditioned	9.17159e-112	0.915504	6.56793e-113	0.0655419	0.0189539	255.673	NA	no_MHC	EQTLGEN
rs2071425	4	74735244	CXCL1	ENSG00000163739	anxiety_cc	C	1177	rs56069014	unconditioned	8.23159e-09	0.899218	5.89641e-10	0.064376	0.0364059	18.6153	NA	no_MHC	EQTLGEN
rs2071425	4	74735244	CXCL1	ENSG00000163739	anxiety_cc	C	1230	rs6446961	unconditioned	7.58824e-05	0.875026	5.69626e-06	0.0656263	0.0592663	9.48633	NA	no_MHC	EQTLGEN
rs2071425	4	74735244	CXCL1	ENSG00000163739	anxiety_cc	C	1207	rs7671525	unconditioned	1.97932e-09	0.916205	1.42959e-10	0.0661563	0.017639	20.0405	NA	no_MHC	EQTLGEN
rs2071425	4	74735244	CXCL1	ENSG00000163739	asd	C	2117	unconditioned	unconditioned	1.52736e-113	0.933804	9.42788e-115	0.057632	0.00856408	259.769	NA	no_MHC	EQTLGEN
rs2071425	4	74735244	CXCL1	ENSG00000163739	asd	C	1680	rs149541560	unconditioned	0.144722	0.781523	0.0066855	0.0360719	0.0309976	1.93294	NA	no_MHC	EQTLGEN
rs2071425	4	74735244	CXCL1	ENSG00000163739	asd	C	1681	rs192664096	unconditioned	0.0102004	0.914862	0.000471591	0.0422641	0.0322014	4.58532	NA	no_MHC	EQTLGEN
rs2071425	4	74735244	CXCL1	ENSG00000163739	asd	C	1761	rs1951703	unconditioned	1.12481e-33	0.938647	5.35782e-35	0.0446939	0.0166593	75.8677	NA	no_MHC	EQTLGEN
rs2071425	4	74735244	CXCL1	ENSG00000163739	asd	C	1681	rs2071425	unconditioned	9.50705e-112	0.947538	4.3927e-113	0.043772	0.00869004	255.637	NA	no_MHC	EQTLGEN
rs2071425	4	74735244	CXCL1	ENSG00000163739	asd	C	1681	rs56069014	unconditioned	8.59695e-09	0.939689	3.97295e-10	0.0434094	0.0169013	18.5719	NA	no_MHC	EQTLGEN
rs2071425	4	74735244	CXCL1	ENSG00000163739	asd	C	1734	rs6446961	unconditioned	8.22038e-05	0.948682	3.83023e-06	0.0441962	0.00703603	9.40631	NA	no_MHC	EQTLGEN
rs2071425	4	74735244	CXCL1	ENSG00000163739	asd	C	1710	rs7671525	unconditioned	2.0229e-09	0.936991	9.4427e-11	0.0437186	0.0192901	20.0187	NA	no_MHC	EQTLGEN
rs2071425	4	74735244	CXCL1	ENSG00000163739	bipolar	C	2082	unconditioned	unconditioned	1.48098e-113	0.911634	1.13829e-114	0.0700503	0.0183158	259.799	NA	no_MHC	EQTLGEN
rs2071425	4	74735244	CXCL1	ENSG00000163739	bipolar	C	1611	rs149541560	unconditioned	0.00410536	0.918079	0.000197215	0.0440696	0.033549	5.49546	NA	no_MHC	EQTLGEN
rs2071425	4	74735244	CXCL1	ENSG00000163739	bipolar	C	1610	rs192664096	unconditioned	0.118585	0.815052	0.00569224	0.0391022	0.0215693	2.13213	NA	no_MHC	EQTLGEN
rs2071425	4	74735244	CXCL1	ENSG00000163739	bipolar	C	1689	rs1951703	unconditioned	1.12253e-33	0.937336	5.53131e-35	0.046171	0.0164931	75.8697	NA	no_MHC	EQTLGEN
rs2071425	4	74735244	CXCL1	ENSG00000163739	bipolar	C	1611	rs2071425	unconditioned	9.38432e-112	0.936248	4.5065e-113	0.0449414	0.0188103	255.65	NA	no_MHC	EQTLGEN
rs2071425	4	74735244	CXCL1	ENSG00000163739	bipolar	C	1610	rs56069014	unconditioned	4.25992e-05	0.941682	2.04483e-06	0.0451891	0.0130842	10.0637	NA	no_MHC	EQTLGEN
rs2071425	4	74735244	CXCL1	ENSG00000163739	bipolar	C	1663	rs6446961	unconditioned	8.38076e-05	0.949222	4.0462e-06	0.0458231	0.00486742	9.38699	NA	no_MHC	EQTLGEN
rs2071425	4	74735244	CXCL1	ENSG00000163739	bipolar	C	1639	rs7671525	unconditioned	2.04338e-09	0.946025	9.85391e-11	0.0456124	0.00836264	20.0087	NA	no_MHC	EQTLGEN
rs2071425	4	74735244	CXCL1	ENSG00000163739	bipolar_noukb	C	2083	unconditioned	unconditioned	1.46185e-113	0.899738	1.31175e-114	0.0807161	0.0195462	259.812	NA	no_MHC	EQTLGEN
rs2071425	4	74735244	CXCL1	ENSG00000163739	bipolar_noukb	C	1613	rs149541560	unconditioned	0.00405439	0.906679	0.000207537	0.0463685	0.0426909	5.50795	NA	no_MHC	EQTLGEN
rs2071425	4	74735244	CXCL1	ENSG00000163739	bipolar_noukb	C	1612	rs192664096	unconditioned	0.116753	0.802503	0.00597081	0.0410065	0.0337667	2.14769	NA	no_MHC	EQTLGEN
rs2071425	4	74735244	CXCL1	ENSG00000163739	bipolar_noukb	C	1691	rs1951703	unconditioned	1.11344e-33	0.929737	5.87931e-35	0.0490719	0.021191	75.8779	NA	no_MHC	EQTLGEN
rs2071425	4	74735244	CXCL1	ENSG00000163739	bipolar_noukb	C	1613	rs2071425	unconditioned	9.34268e-112	0.932084	4.77991e-113	0.0476671	0.0202489	255.655	NA	no_MHC	EQTLGEN
rs2071425	4	74735244	CXCL1	ENSG00000163739	bipolar_noukb	C	1612	rs56069014	unconditioned	4.24747e-05	0.938929	2.17217e-06	0.0480041	0.0130219	10.0666	NA	no_MHC	EQTLGEN
rs2071425	4	74735244	CXCL1	ENSG00000163739	bipolar_noukb	C	1664	rs6446961	unconditioned	8.37395e-05	0.946406	4.30531e-06	0.0486529	0.00485272	9.3878	NA	no_MHC	EQTLGEN
rs2071425	4	74735244	CXCL1	ENSG00000163739	bipolar_noukb	C	1641	rs7671525	unconditioned	2.03686e-09	0.943014	1.04632e-10	0.0484332	0.00855246	20.0119	NA	no_MHC	EQTLGEN
rs2071425	4	74735244	CXCL1	ENSG00000163739	depression_Als_noukb_included	C	1951	unconditioned	unconditioned	1.58139e-113	0.973974	3.50818e-115	0.0216024	0.00442315	259.734	NA	no_MHC	EQTLGEN
rs2071425	4	74735244	CXCL1	ENSG00000163739	depression_Als_noukb_included	C	1572	rs149541560	unconditioned	0.00433666	0.966938	7.7553e-05	0.0172805	0.0113678	5.44065	NA	no_MHC	EQTLGEN
rs2071425	4	74735244	CXCL1	ENSG00000163739	depression_Als_noukb_included	C	1571	rs192664096	unconditioned	0.12723	0.845154	0.00227377	0.0150937	0.0102483	2.06176	NA	no_MHC	EQTLGEN
rs2071425	4	74735244	CXCL1	ENSG00000163739	depression_Als_noukb_included	C	1647	rs1951703	unconditioned	1.17113e-33	0.977879	2.13425e-35	0.0178164	0.00430417	75.8273	NA	no_MHC	EQTLGEN
rs2071425	4	74735244	CXCL1	ENSG00000163739	depression_Als_noukb_included	C	1572	rs2071425	unconditioned	9.80441e-112	0.978079	1.75262e-113	0.0174795	0.00444179	255.607	NA	no_MHC	EQTLGEN
rs2071425	4	74735244	CXCL1	ENSG00000163739	depression_Als_noukb_included	C	1571	rs56069014	unconditioned	4.41939e-05	0.976707	7.89802e-07	0.0174492	0.0057988	10.0269	NA	no_MHC	EQTLGEN
rs2071425	4	74735244	CXCL1	ENSG00000163739	depression_Als_noukb_included	C	1624	rs6446961	unconditioned	8.65019e-05	0.979768	1.55746e-06	0.0176381	0.0025058	9.35534	NA	no_MHC	EQTLGEN
rs2071425	4	74735244	CXCL1	ENSG00000163739	depression_Als_noukb_included	C	1600	rs7671525	unconditioned	2.1158e-09	0.979586	3.80097e-11	0.0175951	0.00281871	19.9738	NA	no_MHC	EQTLGEN
rs2071425	4	74735244	CXCL1	ENSG00000163739	depression_Als_ukb_included	C	2076	unconditioned	unconditioned	1.59077e-113	0.979111	2.72161e-115	0.0167472	0.00414222	259.728	NA	no_MHC	EQTLGEN
rs2071425	4	74735244	CXCL1	ENSG00000163739	depression_Als_ukb_included	C	1599	rs149541560	unconditioned	0.00436938	0.97717	4.61428e-05	0.0103113	0.00810318	5.43313	NA	no_MHC	EQTLGEN
rs2071425	4	74735244	CXCL1	ENSG00000163739	depression_Als_ukb_included	C	1598	rs192664096	unconditioned	0.12452	0.853522	0.00131407	0.00899562	0.0116481	2.08329	NA	no_MHC	EQTLGEN
rs2071425	4	74735244	CXCL1	ENSG00000163739	depression_Als_ukb_included	C	1677	rs1951703	unconditioned	1.17289e-33	0.979472	1.28951e-35	0.0107588	0.00976877	75.8258	NA	no_MHC	EQTLGEN
rs2071425	4	74735244	CXCL1	ENSG00000163739	depression_Als_ukb_included	C	1599	rs2071425	unconditioned	9.87596e-112	0.985432	1.04263e-113	0.0103993	0.00416896	255.599	NA	no_MHC	EQTLGEN
rs2071425	4	74735244	CXCL1	ENSG00000163739	depression_Als_ukb_included	C	1598	rs56069014	unconditioned	4.42404e-05	0.977966	4.66871e-07	0.0103088	0.0116805	10.0259	NA	no_MHC	EQTLGEN
rs2071425	4	74735244	CXCL1	ENSG00000163739	depression_Als_ukb_included	C	1651	rs6446961	unconditioned	8.70869e-05	0.986291	9.32498e-07	0.0105578	0.00306316	9.3486	NA	no_MHC	EQTLGEN
rs2071425	4	74735244	CXCL1	ENSG00000163739	depression_Als_ukb_included	C	1627	rs7671525	unconditioned	2.13052e-09	0.986311	2.27461e-11	0.010527	0.00316196	19.9669	NA	no_MHC	EQTLGEN
rs2071425	4	74735244	CXCL1	ENSG00000163739	schizophrenia	C	2096	unconditioned	unconditioned	1.54291e-113	0.949607	6.81955e-115	0.0419636	0.00842932	259.758	NA	no_MHC	EQTLGEN
rs2071425	4	74735244	CXCL1	ENSG00000163739	schizophrenia	C	1613	rs149541560	unconditioned	0.00423595	0.94727	0.000131132	0.0293056	0.0190576	5.46415	NA	no_MHC	EQTLGEN
rs2071425	4	74735244	CXCL1	ENSG00000163739	schizophrenia	C	1612	rs192664096	unconditioned	0.121784	0.823311	0.0037677	0.0254456	0.0256915	2.10551	NA	no_MHC	EQTLGEN
rs2071425	4	74735244	CXCL1	ENSG00000163739	schizophrenia	C	1691	rs1951703	unconditioned	1.14979e-33	0.960089	3.65944e-35	0.0305474	0.0093633	75.8457	NA	no_MHC	EQTLGEN
rs2071425	4	74735244	CXCL1	ENSG00000163739	schizophrenia	C	1613	rs2071425	unconditioned	9.63965e-112	0.96171	2.98314e-113	0.029753	0.00853676	255.624	NA	no_MHC	EQTLGEN
rs2071425	4	74735244	CXCL1	ENSG00000163739	schizophrenia	C	1612	rs56069014	unconditioned	4.31846e-05	0.954623	1.33603e-06	0.029518	0.0158143	10.05	NA	no_MHC	EQTLGEN
rs2071425	4	74735244	CXCL1	ENSG00000163739	schizophrenia	C	1665	rs6446961	unconditioned	8.50309e-05	0.963084	2.66078e-06	0.03013	0.00669826	9.3725	NA	no_MHC	EQTLGEN
rs2071425	4	74735244	CXCL1	ENSG00000163739	schizophrenia	C	1641	rs7671525	unconditioned	2.07545e-09	0.960879	6.48481e-11	0.0300139	0.00910715	19.9931	NA	no_MHC	EQTLGEN
rs2075938	22	37266322	CSF2RB	ENSG00000100368	adhd	C	2790	unconditioned	unconditioned	3.17064e-54	0.950614	1.4741e-55	0.044191	0.00519544	123.186	NA	no_MHC	EQTLGEN
rs2075938	22	37266322	CSF2RB	ENSG00000100368	alzheimers	C	4008	unconditioned	unconditioned	3.21671e-54	0.964893	1.13222e-55	0.0339613	0.0011455	123.171	NA	no_MHC	EQTLGEN
rs2075938	22	37266322	CSF2RB	ENSG00000100368	alzheimers_noukb	C	4085	unconditioned	unconditioned	2.77923e-54	0.833713	5.0375e-55	0.1511	0.0151869	123.317	NA	no_MHC	EQTLGEN
rs2075938	22	37266322	CSF2RB	ENSG00000100368	anxiety_cc	C	2805	unconditioned	unconditioned	2.55475e-54	0.76635	6.30459e-55	0.189075	0.0445748	123.402	NA	no_MHC	EQTLGEN
rs2075938	22	37266322	CSF2RB	ENSG00000100368	asd	C	3161	unconditioned	unconditioned	2.73563e-54	0.820456	5.70533e-55	0.171103	0.00844048	123.333	NA	no_MHC	EQTLGEN
rs2075938	22	37266322	CSF2RB	ENSG00000100368	bipolar	C	3386	unconditioned	unconditioned	2.96083e-54	0.887886	3.57709e-55	0.107264	0.00484962	123.254	NA	no_MHC	EQTLGEN
rs2075938	22	37266322	CSF2RB	ENSG00000100368	bipolar_noukb	C	3398	unconditioned	unconditioned	2.92915e-54	0.878387	3.89604e-55	0.116828	0.00478477	123.265	NA	no_MHC	EQTLGEN
rs2075938	22	37266322	CSF2RB	ENSG00000100368	depression_Als_noukb_included	C	3290	unconditioned	unconditioned	3.10047e-54	0.929748	2.26695e-55	0.0679776	0.00227419	123.208	NA	no_MHC	EQTLGEN
rs2075938	22	37266322	CSF2RB	ENSG00000100368	depression_Als_ukb_included	C	3400	unconditioned	unconditioned	2.90784e-54	0.871981	4.21511e-55	0.126398	0.00162165	123.272	NA	no_MHC	EQTLGEN
rs2075938	22	37266322	CSF2RB	ENSG00000100368	schizophrenia	C	3431	unconditioned	unconditioned	2.67288e-54	0.801538	5.8553e-55	0.175565	0.0228973	123.356	NA	no_MHC	EQTLGEN
rs2077491	6	31606376	LTA	ENSG00000226979	adhd	C	1645	unconditioned	unconditioned	1.61886e-40	0.958045	6.16906e-42	0.0365031	0.00545156	91.6217	NA	caution_MHC	EQTLGEN
rs2077491	6	31606376	LTA	ENSG00000226979	alzheimers	C	2490	unconditioned	unconditioned	1.6743e-40	0.961911	6.42135e-42	0.0368905	0.00119815	91.588	NA	caution_MHC	EQTLGEN
rs2077491	6	31606376	LTA	ENSG00000226979	alzheimers_noukb	C	2669	unconditioned	unconditioned	3.70908e-41	0.21014	1.38639e-40	0.785462	0.00439785	93.0952	NA	caution_MHC	EQTLGEN
rs2077491	6	31606376	LTA	ENSG00000226979	anxiety_cc	C	8188	unconditioned	unconditioned	1.61979e-58	0.0856002	1.72698e-57	0.912644	0.00175565	133.068	NA	caution_MHC	EQTLGEN
rs2077491	6	31606376	LTA	ENSG00000226979	asd	C	2144	unconditioned	unconditioned	1.57333e-40	0.894352	1.73669e-41	0.0987146	0.0069335	91.6502	NA	caution_MHC	EQTLGEN
rs2077491	6	31606376	LTA	ENSG00000226979	bipolar	C	1696	unconditioned	unconditioned	5.42835e-44	0.000320904	1.69103e-40	0.999674	4.64152e-06	99.6221	NA	caution_MHC	EQTLGEN
rs2077491	6	31606376	LTA	ENSG00000226979	bipolar_noukb	C	1697	unconditioned	unconditioned	1.00373e-43	0.00059336	1.69058e-40	0.999398	8.92689e-06	99.0074	NA	caution_MHC	EQTLGEN
rs2077491	6	31606376	LTA	ENSG00000226979	depression_Als_noukb_included	C	1677	unconditioned	unconditioned	1.64411e-40	0.958083	6.82276e-42	0.0397566	0.00216015	91.6062	NA	caution_MHC	EQTLGEN
rs2077491	6	31606376	LTA	ENSG00000226979	depression_Als_ukb_included	C	1694	unconditioned	unconditioned	2.96576e-42	0.0175446	1.6607e-40	0.982422	3.32719e-05	95.6214	NA	caution_MHC	EQTLGEN
rs2077491	6	31606376	LTA	ENSG00000226979	schizophrenia	C	1717	unconditioned	unconditioned	6.41524e-62	3.79236e-22	1.69162e-40	1	2.46434e-24	140.902	NA	caution_MHC	EQTLGEN
rs2082391	5	147189634	SCGB3A2	ENSG00000164265	adhd	C	2268	unconditioned	unconditioned	0	0.911564	0	0.0840855	0.00435015	3219.48	NA	no_MHC	EQTLGEN
rs2082391	5	147189634	SCGB3A2	ENSG00000164265	adhd	C	2141	rs10452519	unconditioned	2.29206e-05	0.916197	1.97275e-06	0.0788512	0.00492687	10.6835	NA	no_MHC	EQTLGEN
rs2082391	5	147189634	SCGB3A2	ENSG00000164265	adhd	C	2143	rs10515595	unconditioned	4.24825e-69	0.912285	3.65724e-70	0.0785277	0.00918729	157.432	NA	no_MHC	EQTLGEN
rs2082391	5	147189634	SCGB3A2	ENSG00000164265	adhd	C	2142	rs113370232	unconditioned	1.78985e-05	0.912204	1.54067e-06	0.0785115	0.0092651	10.9308	NA	no_MHC	EQTLGEN
rs2082391	5	147189634	SCGB3A2	ENSG00000164265	adhd	C	2142	rs114922777	unconditioned	1.12871e-42	0.91031	9.71569e-44	0.0783464	0.0113433	96.5875	NA	no_MHC	EQTLGEN
rs2082391	5	147189634	SCGB3A2	ENSG00000164265	adhd	C	2144	rs1153086	unconditioned	1.06759e-114	0.915793	9.18921e-116	0.0788211	0.00538628	262.429	NA	no_MHC	EQTLGEN
rs2082391	5	147189634	SCGB3A2	ENSG00000164265	adhd	C	2140	rs1153089	unconditioned	6.17964e-68	0.916211	5.3176e-69	0.0788353	0.00495415	154.755	NA	no_MHC	EQTLGEN
rs2082391	5	147189634	SCGB3A2	ENSG00000164265	adhd	C	2144	rs1157507	unconditioned	1.50391e-24	0.915291	1.29471e-25	0.0787911	0.0059176	54.854	NA	no_MHC	EQTLGEN
rs2082391	5	147189634	SCGB3A2	ENSG00000164265	adhd	C	2140	rs116350609	unconditioned	2.25635e-07	0.367754	1.97833e-08	0.0316434	0.600603	15.3043	NA	no_MHC	EQTLGEN
rs2082391	5	147189634	SCGB3A2	ENSG00000164265	adhd	C	2152	rs13163344	unconditioned	9.53688e-103	0.912653	8.21474e-104	0.078604	0.00874343	234.911	NA	no_MHC	EQTLGEN
rs2082391	5	147189634	SCGB3A2	ENSG00000164265	adhd	C	2142	rs138368413	unconditioned	0.0431279	0.863048	0.00371183	0.0742629	0.015849	3.14359	NA	no_MHC	EQTLGEN
rs2082391	5	147189634	SCGB3A2	ENSG00000164265	adhd	C	2142	rs140094365	unconditioned	0.0229533	0.888161	0.00197578	0.0764407	0.0104696	3.77429	NA	no_MHC	EQTLGEN
rs2082391	5	147189634	SCGB3A2	ENSG00000164265	adhd	C	2147	rs17107349	unconditioned	1.80755e-25	0.913276	1.5567e-26	0.0786453	0.00807852	56.9727	NA	no_MHC	EQTLGEN
rs2082391	5	147189634	SCGB3A2	ENSG00000164265	adhd	C	2143	rs17460616	unconditioned	5.90829e-17	0.906482	5.08798e-18	0.078047	0.0154711	37.3676	NA	no_MHC	EQTLGEN
rs2082391	5	147189634	SCGB3A2	ENSG00000164265	adhd	C	2141	rs17625615	unconditioned	5.44437e-16	0.909314	4.68611e-17	0.0782546	0.0124314	35.1468	NA	no_MHC	EQTLGEN
rs2082391	5	147189634	SCGB3A2	ENSG00000164265	adhd	C	2140	rs17703475	unconditioned	0.00145707	0.902405	0.000125407	0.0776503	0.0183617	6.53133	NA	no_MHC	EQTLGEN
rs2082391	5	147189634	SCGB3A2	ENSG00000164265	adhd	C	2152	rs189216614	unconditioned	2.83362e-05	0.911576	2.44075e-06	0.0785089	0.00988381	10.4714	NA	no_MHC	EQTLGEN
rs2082391	5	147189634	SCGB3A2	ENSG00000164265	adhd	C	2140	rs28847387	unconditioned	0.00326647	0.903279	0.00028112	0.0777227	0.0154511	5.72405	NA	no_MHC	EQTLGEN
rs2082391	5	147189634	SCGB3A2	ENSG00000164265	adhd	C	2144	rs4151639	unconditioned	5.358e-27	0.892824	4.61415e-28	0.0768571	0.0303187	60.4912	NA	no_MHC	EQTLGEN
rs2082391	5	147189634	SCGB3A2	ENSG00000164265	adhd	C	2142	rs4705207	unconditioned	2.24046e-13	0.912107	1.92861e-14	0.0785059	0.00938756	29.1269	NA	no_MHC	EQTLGEN
rs2082391	5	147189634	SCGB3A2	ENSG00000164265	adhd	C	2140	rs55875822	unconditioned	4.89613e-13	0.907387	4.21365e-14	0.0780761	0.0145368	28.3452	NA	no_MHC	EQTLGEN
rs2082391	5	147189634	SCGB3A2	ENSG00000164265	adhd	C	2139	rs59255213	unconditioned	0.0310534	0.882624	0.00267199	0.0759376	0.00771342	3.47205	NA	no_MHC	EQTLGEN
rs2082391	5	147189634	SCGB3A2	ENSG00000164265	adhd	C	2142	rs61439883	unconditioned	0.000113997	0.911347	9.81265e-06	0.0784369	0.0100927	9.07934	NA	no_MHC	EQTLGEN
rs2082391	5	147189634	SCGB3A2	ENSG00000164265	adhd	C	2140	rs62379505	unconditioned	0.000248859	0.90179	2.14187e-05	0.0775946	0.0203448	8.29862	NA	no_MHC	EQTLGEN
rs2082391	5	147189634	SCGB3A2	ENSG00000164265	adhd	C	2139	rs6896237	unconditioned	0.000760518	0.914349	6.54387e-05	0.078669	0.00615578	7.18151	NA	no_MHC	EQTLGEN
rs2082391	5	147189634	SCGB3A2	ENSG00000164265	adhd	C	2146	rs74319795	unconditioned	6.31739e-76	0.901874	5.44513e-77	0.0777145	0.0204117	173.153	NA	no_MHC	EQTLGEN
rs2082391	5	147189634	SCGB3A2	ENSG00000164265	adhd	C	2140	rs75068351	unconditioned	5.32204e-05	0.879867	4.58204e-06	0.0757081	0.0443673	9.84107	NA	no_MHC	EQTLGEN
rs2082391	5	147189634	SCGB3A2	ENSG00000164265	adhd	C	2139	rs75587770	unconditioned	0.0359728	0.87509	0.00309527	0.0752865	0.0105559	3.32499	NA	no_MHC	EQTLGEN
rs2082391	5	147189634	SCGB3A2	ENSG00000164265	adhd	C	2146	rs77035986	unconditioned	8.48496e-12	0.90846	7.30863e-13	0.078238	0.0133023	25.4927	NA	no_MHC	EQTLGEN
rs2082391	5	147189634	SCGB3A2	ENSG00000164265	adhd	C	2142	rs78160258	unconditioned	1.29813e-49	0.908309	1.11736e-50	0.0781687	0.0135224	112.566	NA	no_MHC	EQTLGEN
rs2082391	5	147189634	SCGB3A2	ENSG00000164265	alzheimers	C	3330	unconditioned	unconditioned	0	0.962351	0	0.0363332	0.00131626	3219.29	NA	no_MHC	EQTLGEN
rs2082391	5	147189634	SCGB3A2	ENSG00000164265	alzheimers	C	2329	rs10452519	unconditioned	2.45693e-05	0.986646	2.99726e-07	0.012035	0.00129422	10.614	NA	no_MHC	EQTLGEN
rs2082391	5	147189634	SCGB3A2	ENSG00000164265	alzheimers	C	2333	rs10515595	unconditioned	4.62364e-69	0.984629	5.67108e-71	0.0120736	0.00329781	157.347	NA	no_MHC	EQTLGEN
rs2082391	5	147189634	SCGB3A2	ENSG00000164265	alzheimers	C	2334	rs113370232	unconditioned	5.35328e-11	0.917696	6.56821e-13	0.0111885	0.0711159	23.6507	NA	no_MHC	EQTLGEN
rs2082391	5	147189634	SCGB3A2	ENSG00000164265	alzheimers	C	2332	rs114922777	unconditioned	1.74789e-66	0.967616	2.14327e-68	0.0118444	0.0205399	151.412	NA	no_MHC	EQTLGEN
rs2082391	5	147189634	SCGB3A2	ENSG00000164265	alzheimers	C	2332	rs1153086	unconditioned	1.15639e-114	0.985948	1.41103e-116	0.0120286	0.00202367	262.349	NA	no_MHC	EQTLGEN
rs2082391	5	147189634	SCGB3A2	ENSG00000164265	alzheimers	C	2328	rs1153089	unconditioned	6.61152e-68	0.980511	8.06685e-70	0.0119559	0.00753325	154.687	NA	no_MHC	EQTLGEN
rs2082391	5	147189634	SCGB3A2	ENSG00000164265	alzheimers	C	2335	rs1157507	unconditioned	1.61306e-24	0.984157	1.97953e-26	0.0120737	0.00376971	54.7839	NA	no_MHC	EQTLGEN
rs2082391	5	147189634	SCGB3A2	ENSG00000164265	alzheimers	C	2329	rs116350609	unconditioned	6.04367e-07	0.981359	7.37944e-09	0.0119759	0.00666414	14.3191	NA	no_MHC	EQTLGEN
rs2082391	5	147189634	SCGB3A2	ENSG00000164265	alzheimers	C	2345	rs13163344	unconditioned	1.03441e-102	0.986668	1.27142e-104	0.0121262	0.00120602	234.83	NA	no_MHC	EQTLGEN
rs2082391	5	147189634	SCGB3A2	ENSG00000164265	alzheimers	C	2332	rs138368413	unconditioned	0.000114952	0.98046	1.40427e-06	0.01197	0.00745385	9.07099	NA	no_MHC	EQTLGEN
rs2082391	5	147189634	SCGB3A2	ENSG00000164265	alzheimers	C	2334	rs140094365	unconditioned	1.34362e-05	0.982311	1.64914e-07	0.0120511	0.00562448	11.2176	NA	no_MHC	EQTLGEN
rs2082391	5	147189634	SCGB3A2	ENSG00000164265	alzheimers	C	2337	rs17107349	unconditioned	1.95134e-25	0.985889	2.39472e-27	0.012097	0.00201397	56.8961	NA	no_MHC	EQTLGEN
rs2082391	5	147189634	SCGB3A2	ENSG00000164265	alzheimers	C	2331	rs17460616	unconditioned	6.4336e-17	0.985511	7.85096e-19	0.0120238	0.00246561	37.2824	NA	no_MHC	EQTLGEN
rs2082391	5	147189634	SCGB3A2	ENSG00000164265	alzheimers	C	2329	rs17625615	unconditioned	5.91105e-16	0.985435	7.21068e-18	0.0120184	0.00254691	35.0645	NA	no_MHC	EQTLGEN
rs2082391	5	147189634	SCGB3A2	ENSG00000164265	alzheimers	C	2329	rs17703475	unconditioned	0.0015259	0.981158	1.86296e-05	0.0119736	0.00532385	6.48517	NA	no_MHC	EQTLGEN
rs2082391	5	147189634	SCGB3A2	ENSG00000164265	alzheimers	C	2341	rs189216614	unconditioned	3.05149e-05	0.984627	3.73949e-07	0.012063	0.00327918	10.3973	NA	no_MHC	EQTLGEN
rs2082391	5	147189634	SCGB3A2	ENSG00000164265	alzheimers	C	2328	rs28847387	unconditioned	2.08899e-06	0.953118	2.54788e-08	0.0115896	0.03529	13.0788	NA	no_MHC	EQTLGEN
rs2082391	5	147189634	SCGB3A2	ENSG00000164265	alzheimers	C	2334	rs4151639	unconditioned	6.03003e-27	0.982149	7.39936e-29	0.012046	0.0058049	60.373	NA	no_MHC	EQTLGEN
rs2082391	5	147189634	SCGB3A2	ENSG00000164265	alzheimers	C	2330	rs4705207	unconditioned	2.41566e-13	0.983743	2.94789e-15	0.0120006	0.00425642	29.0516	NA	no_MHC	EQTLGEN
rs2082391	5	147189634	SCGB3A2	ENSG00000164265	alzheimers	C	2328	rs55875822	unconditioned	5.33001e-13	0.985436	6.50054e-15	0.0120159	0.00254829	28.2603	NA	no_MHC	EQTLGEN
rs2082391	5	147189634	SCGB3A2	ENSG00000164265	alzheimers	C	2328	rs59255213	unconditioned	1.25871e-08	0.982999	1.53545e-10	0.0119862	0.00501448	18.1906	NA	no_MHC	EQTLGEN
rs2082391	5	147189634	SCGB3A2	ENSG00000164265	alzheimers	C	2338	rs61439883	unconditioned	0.000122048	0.979977	1.50184e-06	0.0120511	0.00784857	9.0111	NA	no_MHC	EQTLGEN
rs2082391	5	147189634	SCGB3A2	ENSG00000164265	alzheimers	C	2329	rs62379505	unconditioned	0.000270936	0.982379	3.30781e-06	0.0119883	0.00535801	8.21363	NA	no_MHC	EQTLGEN
rs2082391	5	147189634	SCGB3A2	ENSG00000164265	alzheimers	C	2329	rs6896237	unconditioned	0.000144876	0.98214	1.76881e-06	0.0119854	0.00572799	8.83963	NA	no_MHC	EQTLGEN
rs2082391	5	147189634	SCGB3A2	ENSG00000164265	alzheimers	C	2335	rs74319795	unconditioned	7.28558e-76	0.978434	8.93495e-78	0.0119898	0.00957654	173.011	NA	no_MHC	EQTLGEN
rs2082391	5	147189634	SCGB3A2	ENSG00000164265	alzheimers	C	2328	rs75068351	unconditioned	5.93529e-05	0.983905	7.23963e-07	0.0119972	0.00403799	9.73201	NA	no_MHC	EQTLGEN
rs2082391	5	147189634	SCGB3A2	ENSG00000164265	alzheimers	C	2328	rs75587770	unconditioned	0.0335132	0.950405	0.000409694	0.0116145	0.00405723	3.39582	NA	no_MHC	EQTLGEN
rs2082391	5	147189634	SCGB3A2	ENSG00000164265	alzheimers	C	2336	rs77035986	unconditioned	9.19664e-12	0.983553	1.12931e-13	0.0120733	0.00437323	25.4122	NA	no_MHC	EQTLGEN
rs2082391	5	147189634	SCGB3A2	ENSG00000164265	alzheimers	C	2331	rs78160258	unconditioned	1.40943e-49	0.986251	1.7208e-51	0.0120397	0.00170966	112.483	NA	no_MHC	EQTLGEN
rs2082391	5	147189634	SCGB3A2	ENSG00000164265	alzheimers_noukb	C	3434	unconditioned	unconditioned	0	0.892939	0	0.0975099	0.00955068	3219.32	NA	no_MHC	EQTLGEN
rs2082391	5	147189634	SCGB3A2	ENSG00000164265	alzheimers_noukb	C	2358	rs10452519	unconditioned	2.31886e-05	0.934214	9.54468e-07	0.0384259	0.027336	10.6718	NA	no_MHC	EQTLGEN
rs2082391	5	147189634	SCGB3A2	ENSG00000164265	alzheimers_noukb	C	2363	rs10515595	unconditioned	4.42549e-69	0.940798	1.8357e-70	0.0390041	0.0201984	157.391	NA	no_MHC	EQTLGEN
rs2082391	5	147189634	SCGB3A2	ENSG00000164265	alzheimers_noukb	C	2364	rs113370232	unconditioned	5.3562e-24	0.942444	2.22225e-25	0.0390829	0.0184728	53.5838	NA	no_MHC	EQTLGEN
rs2082391	5	147189634	SCGB3A2	ENSG00000164265	alzheimers_noukb	C	2363	rs114922777	unconditioned	3.91172e-112	0.948926	1.62223e-113	0.0393411	0.0117329	256.526	NA	no_MHC	EQTLGEN
rs2082391	5	147189634	SCGB3A2	ENSG00000164265	alzheimers_noukb	C	2361	rs1153086	unconditioned	1.03963e-114	0.885279	4.32967e-116	0.0367907	0.0779306	262.456	NA	no_MHC	EQTLGEN
rs2082391	5	147189634	SCGB3A2	ENSG00000164265	alzheimers_noukb	C	2357	rs1153089	unconditioned	3.89963e-68	0.578357	1.63136e-69	0.0237969	0.397846	155.215	NA	no_MHC	EQTLGEN
rs2082391	5	147189634	SCGB3A2	ENSG00000164265	alzheimers_noukb	C	2364	rs1157507	unconditioned	1.53993e-24	0.940006	6.39353e-26	0.0390065	0.0209875	54.8303	NA	no_MHC	EQTLGEN
rs2082391	5	147189634	SCGB3A2	ENSG00000164265	alzheimers_noukb	C	2358	rs116350609	unconditioned	5.81113e-07	0.942884	2.39287e-08	0.0388072	0.0183086	14.3583	NA	no_MHC	EQTLGEN
rs2082391	5	147189634	SCGB3A2	ENSG00000164265	alzheimers_noukb	C	2374	rs13163344	unconditioned	9.60419e-103	0.915537	4.02647e-104	0.0383369	0.0461258	234.904	NA	no_MHC	EQTLGEN
rs2082391	5	147189634	SCGB3A2	ENSG00000164265	alzheimers_noukb	C	2361	rs138368413	unconditioned	0.000111052	0.949418	4.5756e-06	0.0391069	0.0113597	9.10551	NA	no_MHC	EQTLGEN
rs2082391	5	147189634	SCGB3A2	ENSG00000164265	alzheimers_noukb	C	2364	rs140094365	unconditioned	1.29462e-05	0.95104	5.36993e-07	0.0394384	0.00950777	11.2547	NA	no_MHC	EQTLGEN
rs2082391	5	147189634	SCGB3A2	ENSG00000164265	alzheimers_noukb	C	2367	rs17107349	unconditioned	1.86969e-25	0.944622	7.76907e-27	0.0392355	0.0161427	56.9389	NA	no_MHC	EQTLGEN
rs2082391	5	147189634	SCGB3A2	ENSG00000164265	alzheimers_noukb	C	2360	rs17460616	unconditioned	6.20668e-17	0.950434	2.55667e-18	0.0391401	0.0104257	37.3183	NA	no_MHC	EQTLGEN
rs2082391	5	147189634	SCGB3A2	ENSG00000164265	alzheimers_noukb	C	2358	rs17625615	unconditioned	5.68274e-16	0.947007	2.33997e-17	0.0389807	0.0140121	35.1039	NA	no_MHC	EQTLGEN
rs2082391	5	147189634	SCGB3A2	ENSG00000164265	alzheimers_noukb	C	2358	rs17703475	unconditioned	0.00142116	0.937528	5.85293e-05	0.0385891	0.0224029	6.55629	NA	no_MHC	EQTLGEN
rs2082391	5	147189634	SCGB3A2	ENSG00000164265	alzheimers_noukb	C	2371	rs189216614	unconditioned	5.90657e-06	0.918473	2.44158e-07	0.0379231	0.0435973	12.0394	NA	no_MHC	EQTLGEN
rs2082391	5	147189634	SCGB3A2	ENSG00000164265	alzheimers_noukb	C	2358	rs28847387	unconditioned	1.70002e-10	0.945762	7.00132e-12	0.0389347	0.0153029	22.4952	NA	no_MHC	EQTLGEN
rs2082391	5	147189634	SCGB3A2	ENSG00000164265	alzheimers_noukb	C	2363	rs4151639	unconditioned	5.81408e-27	0.942554	2.41284e-28	0.0390975	0.0183489	60.4095	NA	no_MHC	EQTLGEN
rs2082391	5	147189634	SCGB3A2	ENSG00000164265	alzheimers_noukb	C	2359	rs4705207	unconditioned	2.33485e-13	0.95089	9.61567e-15	0.0391508	0.009959	29.0857	NA	no_MHC	EQTLGEN
rs2082391	5	147189634	SCGB3A2	ENSG00000164265	alzheimers_noukb	C	2357	rs55875822	unconditioned	5.12296e-13	0.946681	2.10866e-14	0.0389519	0.0143667	28.2999	NA	no_MHC	EQTLGEN
rs2082391	5	147189634	SCGB3A2	ENSG00000164265	alzheimers_noukb	C	2357	rs59255213	unconditioned	1.21445e-08	0.948945	4.99847e-10	0.039045	0.01201	18.2264	NA	no_MHC	EQTLGEN
rs2082391	5	147189634	SCGB3A2	ENSG00000164265	alzheimers_noukb	C	2370	rs61439883	unconditioned	3.71337e-06	0.938185	1.54396e-07	0.0389853	0.0228256	12.5036	NA	no_MHC	EQTLGEN
rs2082391	5	147189634	SCGB3A2	ENSG00000164265	alzheimers_noukb	C	2358	rs62379505	unconditioned	0.000257215	0.933224	1.05942e-05	0.0384097	0.0280988	8.2656	NA	no_MHC	EQTLGEN
rs2082391	5	147189634	SCGB3A2	ENSG00000164265	alzheimers_noukb	C	2358	rs6896237	unconditioned	0.000136187	0.926022	5.61138e-06	0.0381196	0.0357163	8.90148	NA	no_MHC	EQTLGEN
rs2082391	5	147189634	SCGB3A2	ENSG00000164265	alzheimers_noukb	C	2364	rs74319795	unconditioned	7.08847e-76	0.940074	2.92757e-77	0.0388044	0.0211215	173.038	NA	no_MHC	EQTLGEN
rs2082391	5	147189634	SCGB3A2	ENSG00000164265	alzheimers_noukb	C	2357	rs75068351	unconditioned	5.67373e-05	0.942801	2.3356e-06	0.0387922	0.018348	9.77708	NA	no_MHC	EQTLGEN
rs2082391	5	147189634	SCGB3A2	ENSG00000164265	alzheimers_noukb	C	2357	rs75587770	unconditioned	0.0225875	0.921654	0.00093003	0.0379318	0.0168971	3.79036	NA	no_MHC	EQTLGEN
rs2082391	5	147189634	SCGB3A2	ENSG00000164265	alzheimers_noukb	C	2365	rs77035986	unconditioned	8.83645e-12	0.94481	3.66825e-13	0.0392057	0.0159847	25.4521	NA	no_MHC	EQTLGEN
rs2082391	5	147189634	SCGB3A2	ENSG00000164265	alzheimers_noukb	C	2360	rs78160258	unconditioned	1.36123e-49	0.952533	5.61537e-51	0.0392859	0.00818087	112.518	NA	no_MHC	EQTLGEN
rs2082391	5	147189634	SCGB3A2	ENSG00000164265	anxiety_cc	C	2071	unconditioned	unconditioned	0	0.889304	0	0.0802782	0.0304181	3219.32	NA	no_MHC	EQTLGEN
rs2082391	5	147189634	SCGB3A2	ENSG00000164265	anxiety_cc	C	1890	rs10452519	unconditioned	2.23814e-05	0.899946	1.83047e-06	0.0735757	0.026454	10.7073	NA	no_MHC	EQTLGEN
rs2082391	5	147189634	SCGB3A2	ENSG00000164265	anxiety_cc	C	1895	rs10515595	unconditioned	4.23517e-69	0.899695	3.47151e-70	0.07372	0.0265851	157.435	NA	no_MHC	EQTLGEN
rs2082391	5	147189634	SCGB3A2	ENSG00000164265	anxiety_cc	C	1896	rs113370232	unconditioned	5.12542e-24	0.901902	4.20205e-25	0.0739178	0.0241806	53.6278	NA	no_MHC	EQTLGEN
rs2082391	5	147189634	SCGB3A2	ENSG00000164265	anxiety_cc	C	1895	rs114922777	unconditioned	3.69844e-112	0.89642	3.03171e-113	0.0734516	0.0301286	256.582	NA	no_MHC	EQTLGEN
rs2082391	5	147189634	SCGB3A2	ENSG00000164265	anxiety_cc	C	1893	rs1153086	unconditioned	1.06894e-114	0.909764	8.74918e-116	0.0744474	0.0157884	262.428	NA	no_MHC	EQTLGEN
rs2082391	5	147189634	SCGB3A2	ENSG00000164265	anxiety_cc	C	1889	rs1153089	unconditioned	6.12441e-68	0.908334	5.00814e-69	0.0742601	0.0174061	154.764	NA	no_MHC	EQTLGEN
rs2082391	5	147189634	SCGB3A2	ENSG00000164265	anxiety_cc	C	1896	rs1157507	unconditioned	1.4914e-24	0.910567	1.22248e-25	0.074623	0.0148104	54.8623	NA	no_MHC	EQTLGEN
rs2082391	5	147189634	SCGB3A2	ENSG00000164265	anxiety_cc	C	1889	rs116350609	unconditioned	0.023339	0.859278	0.00190888	0.0702344	0.0452401	3.75763	NA	no_MHC	EQTLGEN
rs2082391	5	147189634	SCGB3A2	ENSG00000164265	anxiety_cc	C	1908	rs13163344	unconditioned	9.52582e-103	0.90775	7.84507e-104	0.074741	0.0175087	234.912	NA	no_MHC	EQTLGEN
rs2082391	5	147189634	SCGB3A2	ENSG00000164265	anxiety_cc	C	1893	rs138368413	unconditioned	0.000102591	0.87543	8.40811e-06	0.0716954	0.0527633	9.18476	NA	no_MHC	EQTLGEN
rs2082391	5	147189634	SCGB3A2	ENSG00000164265	anxiety_cc	C	1896	rs140094365	unconditioned	1.21862e-05	0.895364	9.99306e-07	0.0733911	0.031232	11.3152	NA	no_MHC	EQTLGEN
rs2082391	5	147189634	SCGB3A2	ENSG00000164265	anxiety_cc	C	1899	rs17107349	unconditioned	1.7638e-25	0.891121	1.44846e-26	0.0731442	0.0357344	56.9972	NA	no_MHC	EQTLGEN
rs2082391	5	147189634	SCGB3A2	ENSG00000164265	anxiety_cc	C	1892	rs17460616	unconditioned	5.78392e-17	0.885574	4.73769e-18	0.0724967	0.0419289	37.3889	NA	no_MHC	EQTLGEN
rs2082391	5	147189634	SCGB3A2	ENSG00000164265	anxiety_cc	C	1890	rs17625615	unconditioned	5.30955e-16	0.884675	4.34551e-17	0.0723617	0.0429636	35.1719	NA	no_MHC	EQTLGEN
rs2082391	5	147189634	SCGB3A2	ENSG00000164265	anxiety_cc	C	1890	rs17703475	unconditioned	0.0012092	0.836583	9.90715e-05	0.0684488	0.0936603	6.7178	NA	no_MHC	EQTLGEN
rs2082391	5	147189634	SCGB3A2	ENSG00000164265	anxiety_cc	C	1903	rs189216614	unconditioned	5.72767e-06	0.890792	4.70532e-07	0.0731431	0.0360589	12.0702	NA	no_MHC	EQTLGEN
rs2082391	5	147189634	SCGB3A2	ENSG00000164265	anxiety_cc	C	1890	rs28847387	unconditioned	1.53886e-10	0.856152	1.26175e-11	0.070124	0.0737236	22.5948	NA	no_MHC	EQTLGEN
rs2082391	5	147189634	SCGB3A2	ENSG00000164265	anxiety_cc	C	1894	rs4151639	unconditioned	1.18862e-06	0.86109	9.73904e-08	0.0704855	0.0684236	13.6427	NA	no_MHC	EQTLGEN
rs2082391	5	147189634	SCGB3A2	ENSG00000164265	anxiety_cc	C	1891	rs4705207	unconditioned	2.2051e-13	0.89807	1.80502e-14	0.0734847	0.0284452	29.1428	NA	no_MHC	EQTLGEN
rs2082391	5	147189634	SCGB3A2	ENSG00000164265	anxiety_cc	C	1889	rs55875822	unconditioned	4.42383e-13	0.817318	3.62294e-14	0.0668192	0.115863	28.4466	NA	no_MHC	EQTLGEN
rs2082391	5	147189634	SCGB3A2	ENSG00000164265	anxiety_cc	C	1889	rs59255213	unconditioned	1.15282e-08	0.900995	9.42806e-10	0.0736602	0.0253444	18.2785	NA	no_MHC	EQTLGEN
rs2082391	5	147189634	SCGB3A2	ENSG00000164265	anxiety_cc	C	1902	rs61439883	unconditioned	3.80708e-05	0.889141	3.13022e-06	0.0730684	0.0377498	10.1761	NA	no_MHC	EQTLGEN
rs2082391	5	147189634	SCGB3A2	ENSG00000164265	anxiety_cc	C	1889	rs62379505	unconditioned	0.0309301	0.869517	0.00252975	0.0710912	0.0259322	3.47602	NA	no_MHC	EQTLGEN
rs2082391	5	147189634	SCGB3A2	ENSG00000164265	anxiety_cc	C	1890	rs6896237	unconditioned	0.000133811	0.906576	1.09471e-05	0.0741479	0.0191311	8.91908	NA	no_MHC	EQTLGEN
rs2082391	5	147189634	SCGB3A2	ENSG00000164265	anxiety_cc	C	1889	rs74319795	unconditioned	9.08591e-08	0.905185	7.4313e-09	0.0740136	0.0208014	16.214	NA	no_MHC	EQTLGEN
rs2082391	5	147189634	SCGB3A2	ENSG00000164265	anxiety_cc	C	1889	rs75068351	unconditioned	5.27984e-05	0.8768	4.31959e-06	0.0716822	0.0514603	9.84903	NA	no_MHC	EQTLGEN
rs2082391	5	147189634	SCGB3A2	ENSG00000164265	anxiety_cc	C	1888	rs75587770	unconditioned	0.0134108	0.86474	0.00109639	0.0706461	0.0501066	4.31169	NA	no_MHC	EQTLGEN
rs2082391	5	147189634	SCGB3A2	ENSG00000164265	anxiety_cc	C	1893	rs77035986	unconditioned	1.37618e-06	0.901738	1.12718e-07	0.0738337	0.0244265	13.4962	NA	no_MHC	EQTLGEN
rs2082391	5	147189634	SCGB3A2	ENSG00000164265	anxiety_cc	C	1892	rs78160258	unconditioned	1.21443e-49	0.849814	9.95019e-51	0.0695469	0.080639	112.632	NA	no_MHC	EQTLGEN
rs2082391	5	147189634	SCGB3A2	ENSG00000164265	asd	C	2532	unconditioned	unconditioned	0	0.941874	0	0.0469895	0.011136	3219.37	NA	no_MHC	EQTLGEN
rs2082391	5	147189634	SCGB3A2	ENSG00000164265	asd	C	2279	rs10452519	unconditioned	2.35418e-05	0.943611	9.76945e-07	0.039141	0.0172239	10.6567	NA	no_MHC	EQTLGEN
rs2082391	5	147189634	SCGB3A2	ENSG00000164265	asd	C	2283	rs10515595	unconditioned	4.39038e-69	0.937991	1.82754e-70	0.0390219	0.0229868	157.399	NA	no_MHC	EQTLGEN
rs2082391	5	147189634	SCGB3A2	ENSG00000164265	asd	C	2284	rs113370232	unconditioned	5.4559e-11	0.93471	2.2706e-12	0.0388738	0.0264167	23.6317	NA	no_MHC	EQTLGEN
rs2082391	5	147189634	SCGB3A2	ENSG00000164265	asd	C	2282	rs114922777	unconditioned	1.70468e-66	0.947088	7.09172e-68	0.0393868	0.0135256	151.437	NA	no_MHC	EQTLGEN
rs2082391	5	147189634	SCGB3A2	ENSG00000164265	asd	C	2282	rs1153086	unconditioned	1.09266e-114	0.933825	4.53958e-116	0.0387696	0.0274053	262.406	NA	no_MHC	EQTLGEN
rs2082391	5	147189634	SCGB3A2	ENSG00000164265	asd	C	2278	rs1153089	unconditioned	6.42893e-68	0.953336	2.66546e-69	0.0395186	0.00714575	154.715	NA	no_MHC	EQTLGEN
rs2082391	5	147189634	SCGB3A2	ENSG00000164265	asd	C	2285	rs1157507	unconditioned	1.49255e-24	0.90977	6.23116e-26	0.0379293	0.0523006	54.8616	NA	no_MHC	EQTLGEN
rs2082391	5	147189634	SCGB3A2	ENSG00000164265	asd	C	2279	rs116350609	unconditioned	5.77052e-07	0.938368	2.3945e-08	0.0389152	0.0227157	14.3653	NA	no_MHC	EQTLGEN
rs2082391	5	147189634	SCGB3A2	ENSG00000164265	asd	C	2297	rs13163344	unconditioned	9.9438e-103	0.949464	4.15744e-104	0.0396857	0.01085	234.869	NA	no_MHC	EQTLGEN
rs2082391	5	147189634	SCGB3A2	ENSG00000164265	asd	C	2282	rs138368413	unconditioned	0.000111817	0.951231	4.64172e-06	0.039478	0.00917428	9.09865	NA	no_MHC	EQTLGEN
rs2082391	5	147189634	SCGB3A2	ENSG00000164265	asd	C	2284	rs140094365	unconditioned	1.29982e-05	0.949001	5.4104e-07	0.0394899	0.0114952	11.2507	NA	no_MHC	EQTLGEN
rs2082391	5	147189634	SCGB3A2	ENSG00000164265	asd	C	2287	rs17107349	unconditioned	1.87076e-25	0.945197	7.79872e-27	0.0393874	0.0154159	56.9383	NA	no_MHC	EQTLGEN
rs2082391	5	147189634	SCGB3A2	ENSG00000164265	asd	C	2280	rs17460616	unconditioned	6.13556e-17	0.940361	2.54741e-18	0.039022	0.0206171	37.3298	NA	no_MHC	EQTLGEN
rs2082391	5	147189634	SCGB3A2	ENSG00000164265	asd	C	2279	rs17625615	unconditioned	5.61865e-16	0.937368	2.33413e-17	0.038917	0.0237149	35.1153	NA	no_MHC	EQTLGEN
rs2082391	5	147189634	SCGB3A2	ENSG00000164265	asd	C	2279	rs17703475	unconditioned	0.00149499	0.940089	6.20322e-05	0.038988	0.0193662	6.50563	NA	no_MHC	EQTLGEN
rs2082391	5	147189634	SCGB3A2	ENSG00000164265	asd	C	2291	rs189216614	unconditioned	2.85211e-05	0.919119	1.19425e-06	0.0384435	0.0424082	10.4649	NA	no_MHC	EQTLGEN
rs2082391	5	147189634	SCGB3A2	ENSG00000164265	asd	C	2278	rs28847387	unconditioned	0.00336281	0.937527	0.000139469	0.0388629	0.020108	5.69498	NA	no_MHC	EQTLGEN
rs2082391	5	147189634	SCGB3A2	ENSG00000164265	asd	C	2284	rs4151639	unconditioned	5.41309e-27	0.889486	2.25886e-28	0.0370444	0.0734699	60.481	NA	no_MHC	EQTLGEN
rs2082391	5	147189634	SCGB3A2	ENSG00000164265	asd	C	2280	rs4705207	unconditioned	2.32332e-13	0.946029	9.65279e-15	0.0392904	0.0146805	29.0906	NA	no_MHC	EQTLGEN
rs2082391	5	147189634	SCGB3A2	ENSG00000164265	asd	C	2278	rs55875822	unconditioned	5.03814e-13	0.932346	2.09003e-14	0.0386485	0.0290053	28.3166	NA	no_MHC	EQTLGEN
rs2082391	5	147189634	SCGB3A2	ENSG00000164265	asd	C	2278	rs59255213	unconditioned	1.21607e-08	0.948729	5.04251e-10	0.0393276	0.0119435	18.2251	NA	no_MHC	EQTLGEN
rs2082391	5	147189634	SCGB3A2	ENSG00000164265	asd	C	2289	rs61439883	unconditioned	0.000116173	0.930849	4.8451e-06	0.0387915	0.0302386	9.06043	NA	no_MHC	EQTLGEN
rs2082391	5	147189634	SCGB3A2	ENSG00000164265	asd	C	2279	rs62379505	unconditioned	0.000253662	0.918534	1.05316e-05	0.0380929	0.0431085	8.27951	NA	no_MHC	EQTLGEN
rs2082391	5	147189634	SCGB3A2	ENSG00000164265	asd	C	2279	rs6896237	unconditioned	0.000135353	0.915599	5.62117e-06	0.0379783	0.0462821	8.90762	NA	no_MHC	EQTLGEN
rs2082391	5	147189634	SCGB3A2	ENSG00000164265	asd	C	2285	rs74319795	unconditioned	6.32514e-76	0.869842	2.6649e-77	0.0365545	0.0936039	173.152	NA	no_MHC	EQTLGEN
rs2082391	5	147189634	SCGB3A2	ENSG00000164265	asd	C	2278	rs75068351	unconditioned	5.60484e-05	0.927888	2.3254e-06	0.0384637	0.03359	9.7893	NA	no_MHC	EQTLGEN
rs2082391	5	147189634	SCGB3A2	ENSG00000164265	asd	C	2278	rs75587770	unconditioned	0.0360497	0.907221	0.00149566	0.0376218	0.0176122	3.32286	NA	no_MHC	EQTLGEN
rs2082391	5	147189634	SCGB3A2	ENSG00000164265	asd	C	2286	rs77035986	unconditioned	8.79023e-12	0.940503	3.66447e-13	0.0391873	0.02031	25.4574	NA	no_MHC	EQTLGEN
rs2082391	5	147189634	SCGB3A2	ENSG00000164265	asd	C	2281	rs78160258	unconditioned	1.35958e-49	0.951352	5.64738e-51	0.0395078	0.00913977	112.519	NA	no_MHC	EQTLGEN
rs2082391	5	147189634	SCGB3A2	ENSG00000164265	bipolar	C	2450	unconditioned	unconditioned	0	0.929927	0	0.0641002	0.00597314	3219.45	NA	no_MHC	EQTLGEN
rs2082391	5	147189634	SCGB3A2	ENSG00000164265	bipolar	C	2193	rs10452519	unconditioned	2.34318e-05	0.937509	1.36642e-06	0.054663	0.00780334	10.6614	NA	no_MHC	EQTLGEN
rs2082391	5	147189634	SCGB3A2	ENSG00000164265	bipolar	C	2195	rs10515595	unconditioned	4.35857e-69	0.934662	2.54287e-70	0.0545189	0.0108193	157.406	NA	no_MHC	EQTLGEN
rs2082391	5	147189634	SCGB3A2	ENSG00000164265	bipolar	C	2194	rs113370232	unconditioned	1.83348e-05	0.934873	1.06947e-06	0.0545207	0.0105872	10.9067	NA	no_MHC	EQTLGEN
rs2082391	5	147189634	SCGB3A2	ENSG00000164265	bipolar	C	2194	rs114922777	unconditioned	1.15442e-42	0.929851	6.73372e-44	0.0542224	0.0159267	96.565	NA	no_MHC	EQTLGEN
rs2082391	5	147189634	SCGB3A2	ENSG00000164265	bipolar	C	2196	rs1153086	unconditioned	1.09583e-114	0.939058	6.39236e-116	0.0547721	0.00617029	262.403	NA	no_MHC	EQTLGEN
rs2082391	5	147189634	SCGB3A2	ENSG00000164265	bipolar	C	2192	rs1153089	unconditioned	6.31509e-68	0.93634	3.68184e-69	0.0545817	0.00907782	154.733	NA	no_MHC	EQTLGEN
rs2082391	5	147189634	SCGB3A2	ENSG00000164265	bipolar	C	2196	rs1157507	unconditioned	1.54026e-24	0.937803	8.98634e-26	0.0547067	0.00748987	54.8301	NA	no_MHC	EQTLGEN
rs2082391	5	147189634	SCGB3A2	ENSG00000164265	bipolar	C	2192	rs116350609	unconditioned	5.71182e-07	0.930336	3.33051e-08	0.0542317	0.0154314	14.3756	NA	no_MHC	EQTLGEN
rs2082391	5	147189634	SCGB3A2	ENSG00000164265	bipolar	C	2204	rs13163344	unconditioned	9.78443e-103	0.935883	5.71426e-104	0.0546476	0.00946903	234.885	NA	no_MHC	EQTLGEN
rs2082391	5	147189634	SCGB3A2	ENSG00000164265	bipolar	C	2194	rs138368413	unconditioned	0.0382108	0.870836	0.00225407	0.0513335	0.0373657	3.26464	NA	no_MHC	EQTLGEN
rs2082391	5	147189634	SCGB3A2	ENSG00000164265	bipolar	C	2194	rs140094365	unconditioned	0.0224558	0.906707	0.00130985	0.0528717	0.0166559	3.79621	NA	no_MHC	EQTLGEN
rs2082391	5	147189634	SCGB3A2	ENSG00000164265	bipolar	C	2199	rs17107349	unconditioned	1.84644e-25	0.93292	1.07823e-26	0.0544654	0.0126148	56.9514	NA	no_MHC	EQTLGEN
rs2082391	5	147189634	SCGB3A2	ENSG00000164265	bipolar	C	2195	rs17460616	unconditioned	6.10116e-17	0.935824	3.55903e-18	0.0545804	0.00959549	37.3355	NA	no_MHC	EQTLGEN
rs2082391	5	147189634	SCGB3A2	ENSG00000164265	bipolar	C	2193	rs17625615	unconditioned	5.60232e-16	0.935405	3.26694e-17	0.0545371	0.0100579	35.1182	NA	no_MHC	EQTLGEN
rs2082391	5	147189634	SCGB3A2	ENSG00000164265	bipolar	C	2192	rs17703475	unconditioned	0.00139479	0.876987	8.14402e-05	0.0511358	0.0704011	6.57501	NA	no_MHC	EQTLGEN
rs2082391	5	147189634	SCGB3A2	ENSG00000164265	bipolar	C	2204	rs189216614	unconditioned	2.9069e-05	0.935529	1.69776e-06	0.0546291	0.00981141	10.4458	NA	no_MHC	EQTLGEN
rs2082391	5	147189634	SCGB3A2	ENSG00000164265	bipolar	C	2192	rs28847387	unconditioned	1.92105e-06	0.880654	1.12097e-07	0.05132	0.0680245	13.1626	NA	no_MHC	EQTLGEN
rs2082391	5	147189634	SCGB3A2	ENSG00000164265	bipolar	C	2196	rs4151639	unconditioned	5.37016e-27	0.891421	3.13609e-28	0.052001	0.056578	60.4889	NA	no_MHC	EQTLGEN
rs2082391	5	147189634	SCGB3A2	ENSG00000164265	bipolar	C	2194	rs4705207	unconditioned	2.29329e-13	0.933669	1.33765e-14	0.0544477	0.0118833	29.1036	NA	no_MHC	EQTLGEN
rs2082391	5	147189634	SCGB3A2	ENSG00000164265	bipolar	C	2192	rs55875822	unconditioned	4.93333e-13	0.913914	2.87753e-14	0.0532744	0.0328121	28.3376	NA	no_MHC	EQTLGEN
rs2082391	5	147189634	SCGB3A2	ENSG00000164265	bipolar	C	2191	rs59255213	unconditioned	0.0298988	0.901803	0.00174288	0.0525544	0.014001	3.50994	NA	no_MHC	EQTLGEN
rs2082391	5	147189634	SCGB3A2	ENSG00000164265	bipolar	C	2194	rs61439883	unconditioned	0.000116668	0.932647	6.80527e-06	0.0543886	0.0128407	9.05618	NA	no_MHC	EQTLGEN
rs2082391	5	147189634	SCGB3A2	ENSG00000164265	bipolar	C	2192	rs62379505	unconditioned	0.0002555	0.92727	1.48988e-05	0.0540529	0.0184063	8.27229	NA	no_MHC	EQTLGEN
rs2082391	5	147189634	SCGB3A2	ENSG00000164265	bipolar	C	2191	rs6896237	unconditioned	0.000795762	0.938453	4.6387e-05	0.0546988	0.00600627	7.13621	NA	no_MHC	EQTLGEN
rs2082391	5	147189634	SCGB3A2	ENSG00000164265	bipolar	C	2198	rs74319795	unconditioned	6.55426e-76	0.926082	3.8296e-77	0.0540903	0.0198281	173.116	NA	no_MHC	EQTLGEN
rs2082391	5	147189634	SCGB3A2	ENSG00000164265	bipolar	C	2192	rs75068351	unconditioned	5.63824e-05	0.93291	3.28744e-06	0.0543817	0.0126486	9.78335	NA	no_MHC	EQTLGEN
rs2082391	5	147189634	SCGB3A2	ENSG00000164265	bipolar	C	2192	rs75587770	unconditioned	0.0363451	0.898792	0.0021196	0.0524062	0.0103367	3.3147	NA	no_MHC	EQTLGEN
rs2082391	5	147189634	SCGB3A2	ENSG00000164265	bipolar	C	2198	rs77035986	unconditioned	8.68647e-12	0.929863	5.0727e-13	0.054286	0.0158515	25.4693	NA	no_MHC	EQTLGEN
rs2082391	5	147189634	SCGB3A2	ENSG00000164265	bipolar	C	2194	rs78160258	unconditioned	1.34128e-49	0.938518	7.82165e-51	0.0547227	0.00675947	112.533	NA	no_MHC	EQTLGEN
rs2082391	5	147189634	SCGB3A2	ENSG00000164265	bipolar_noukb	C	2448	unconditioned	unconditioned	0	0.935406	0	0.0588218	0.00577261	3219.44	NA	no_MHC	EQTLGEN
rs2082391	5	147189634	SCGB3A2	ENSG00000164265	bipolar_noukb	C	2196	rs10452519	unconditioned	2.3541e-05	0.941875	1.26526e-06	0.0506157	0.00748438	10.6568	NA	no_MHC	EQTLGEN
rs2082391	5	147189634	SCGB3A2	ENSG00000164265	bipolar_noukb	C	2198	rs10515595	unconditioned	4.37118e-69	0.937391	2.35044e-70	0.0503926	0.0122161	157.403	NA	no_MHC	EQTLGEN
rs2082391	5	147189634	SCGB3A2	ENSG00000164265	bipolar_noukb	C	2197	rs113370232	unconditioned	1.84313e-05	0.939791	9.90838e-07	0.0505119	0.00967791	10.9015	NA	no_MHC	EQTLGEN
rs2082391	5	147189634	SCGB3A2	ENSG00000164265	bipolar_noukb	C	2197	rs114922777	unconditioned	1.16371e-42	0.937365	6.25593e-44	0.0503789	0.0122566	96.557	NA	no_MHC	EQTLGEN
rs2082391	5	147189634	SCGB3A2	ENSG00000164265	bipolar_noukb	C	2199	rs1153086	unconditioned	1.10079e-114	0.943321	5.91811e-116	0.0507094	0.00596992	262.399	NA	no_MHC	EQTLGEN
rs2082391	5	147189634	SCGB3A2	ENSG00000164265	bipolar_noukb	C	2195	rs1153089	unconditioned	6.34086e-68	0.940159	3.40728e-69	0.0505105	0.00933014	154.729	NA	no_MHC	EQTLGEN
rs2082391	5	147189634	SCGB3A2	ENSG00000164265	bipolar_noukb	C	2199	rs1157507	unconditioned	1.54714e-24	0.941982	8.31911e-26	0.0506439	0.00737364	54.8256	NA	no_MHC	EQTLGEN
rs2082391	5	147189634	SCGB3A2	ENSG00000164265	bipolar_noukb	C	2195	rs116350609	unconditioned	5.73847e-07	0.934719	3.08394e-08	0.0502182	0.0150627	14.3709	NA	no_MHC	EQTLGEN
rs2082391	5	147189634	SCGB3A2	ENSG00000164265	bipolar_noukb	C	2207	rs13163344	unconditioned	9.8264e-103	0.939907	5.28924e-104	0.0505828	0.00950975	234.881	NA	no_MHC	EQTLGEN
rs2082391	5	147189634	SCGB3A2	ENSG00000164265	bipolar_noukb	C	2197	rs138368413	unconditioned	0.0284866	0.850305	0.00154742	0.0461159	0.0735454	3.55832	NA	no_MHC	EQTLGEN
rs2082391	5	147189634	SCGB3A2	ENSG00000164265	bipolar_noukb	C	2197	rs140094365	unconditioned	0.0216157	0.902098	0.00116202	0.0484686	0.0266562	3.83434	NA	no_MHC	EQTLGEN
rs2082391	5	147189634	SCGB3A2	ENSG00000164265	bipolar_noukb	C	2202	rs17107349	unconditioned	1.85958e-25	0.939559	1.00063e-26	0.0505474	0.00989314	56.9443	NA	no_MHC	EQTLGEN
rs2082391	5	147189634	SCGB3A2	ENSG00000164265	bipolar_noukb	C	2198	rs17460616	unconditioned	6.12671e-17	0.939748	3.29414e-18	0.0505176	0.00973406	37.3313	NA	no_MHC	EQTLGEN
rs2082391	5	147189634	SCGB3A2	ENSG00000164265	bipolar_noukb	C	2196	rs17625615	unconditioned	5.62408e-16	0.939044	3.02278e-17	0.0504604	0.0104955	35.1143	NA	no_MHC	EQTLGEN
rs2082391	5	147189634	SCGB3A2	ENSG00000164265	bipolar_noukb	C	2195	rs17703475	unconditioned	0.00138443	0.873157	7.45242e-05	0.0469237	0.0784599	6.58246	NA	no_MHC	EQTLGEN
rs2082391	5	147189634	SCGB3A2	ENSG00000164265	bipolar_noukb	C	2207	rs189216614	unconditioned	2.91965e-05	0.939877	1.57168e-06	0.0505852	0.0095071	10.4415	NA	no_MHC	EQTLGEN
rs2082391	5	147189634	SCGB3A2	ENSG00000164265	bipolar_noukb	C	2195	rs28847387	unconditioned	1.69925e-06	0.778993	9.14513e-08	0.0417451	0.179261	13.2853	NA	no_MHC	EQTLGEN
rs2082391	5	147189634	SCGB3A2	ENSG00000164265	bipolar_noukb	C	2199	rs4151639	unconditioned	5.42513e-27	0.900614	2.91979e-28	0.0484199	0.0509656	60.4788	NA	no_MHC	EQTLGEN
rs2082391	5	147189634	SCGB3A2	ENSG00000164265	bipolar_noukb	C	2197	rs4705207	unconditioned	2.30498e-13	0.938428	1.23916e-14	0.0504387	0.0111332	29.0985	NA	no_MHC	EQTLGEN
rs2082391	5	147189634	SCGB3A2	ENSG00000164265	bipolar_noukb	C	2195	rs55875822	unconditioned	4.96918e-13	0.920564	2.67133e-14	0.0494577	0.0299782	28.3304	NA	no_MHC	EQTLGEN
rs2082391	5	147189634	SCGB3A2	ENSG00000164265	bipolar_noukb	C	2194	rs59255213	unconditioned	0.0317006	0.890399	0.00170313	0.0478087	0.028389	3.45142	NA	no_MHC	EQTLGEN
rs2082391	5	147189634	SCGB3A2	ENSG00000164265	bipolar_noukb	C	2197	rs61439883	unconditioned	0.000117151	0.937939	6.29785e-06	0.0504105	0.0115274	9.05204	NA	no_MHC	EQTLGEN
rs2082391	5	147189634	SCGB3A2	ENSG00000164265	bipolar_noukb	C	2195	rs62379505	unconditioned	0.000256271	0.929852	1.37737e-05	0.0499564	0.0199213	8.26928	NA	no_MHC	EQTLGEN
rs2082391	5	147189634	SCGB3A2	ENSG00000164265	bipolar_noukb	C	2194	rs6896237	unconditioned	0.000785545	0.941919	4.22037e-05	0.0505984	0.00665486	7.14913	NA	no_MHC	EQTLGEN
rs2082391	5	147189634	SCGB3A2	ENSG00000164265	bipolar_noukb	C	2201	rs74319795	unconditioned	6.57877e-76	0.929737	3.54358e-77	0.0500591	0.0202035	173.113	NA	no_MHC	EQTLGEN
rs2082391	5	147189634	SCGB3A2	ENSG00000164265	bipolar_noukb	C	2195	rs75068351	unconditioned	5.6651e-05	0.93735	3.04433e-06	0.0503595	0.0122307	9.7786	NA	no_MHC	EQTLGEN
rs2082391	5	147189634	SCGB3A2	ENSG00000164265	bipolar_noukb	C	2195	rs75587770	unconditioned	0.0362526	0.902098	0.00194873	0.0484803	0.01122	3.31724	NA	no_MHC	EQTLGEN
rs2082391	5	147189634	SCGB3A2	ENSG00000164265	bipolar_noukb	C	2201	rs77035986	unconditioned	8.735e-12	0.935061	4.70121e-13	0.0503107	0.0146287	25.4637	NA	no_MHC	EQTLGEN
rs2082391	5	147189634	SCGB3A2	ENSG00000164265	bipolar_noukb	C	2197	rs78160258	unconditioned	1.3467e-49	0.942309	7.23822e-51	0.0506401	0.0070512	112.529	NA	no_MHC	EQTLGEN
rs2082391	5	147189634	SCGB3A2	ENSG00000164265	depression_Als_noukb_included	C	2330	unconditioned	unconditioned	0	0.973823	0	0.0239333	0.00224345	3219.41	NA	no_MHC	EQTLGEN
rs2082391	5	147189634	SCGB3A2	ENSG00000164265	depression_Als_noukb_included	C	2147	rs10452519	unconditioned	2.44521e-05	0.980166	4.33247e-07	0.0173643	0.00244466	10.6188	NA	no_MHC	EQTLGEN
rs2082391	5	147189634	SCGB3A2	ENSG00000164265	depression_Als_noukb_included	C	2149	rs10515595	unconditioned	4.56221e-69	0.978787	8.10776e-71	0.0173907	0.00382189	157.361	NA	no_MHC	EQTLGEN
rs2082391	5	147189634	SCGB3A2	ENSG00000164265	depression_Als_noukb_included	C	2148	rs113370232	unconditioned	1.87375e-05	0.95526	3.32922e-07	0.0169449	0.0277763	10.885	NA	no_MHC	EQTLGEN
rs2082391	5	147189634	SCGB3A2	ENSG00000164265	depression_Als_noukb_included	C	2148	rs114922777	unconditioned	1.22341e-42	0.978106	2.17372e-44	0.0173741	0.00451961	96.5069	NA	no_MHC	EQTLGEN
rs2082391	5	147189634	SCGB3A2	ENSG00000164265	depression_Als_noukb_included	C	2150	rs1153086	unconditioned	1.1411e-114	0.978169	2.02469e-116	0.0173515	0.00447984	262.363	NA	no_MHC	EQTLGEN
rs2082391	5	147189634	SCGB3A2	ENSG00000164265	depression_Als_noukb_included	C	2146	rs1153089	unconditioned	6.6113e-68	0.980243	1.1712e-69	0.0173628	0.00239467	154.687	NA	no_MHC	EQTLGEN
rs2082391	5	147189634	SCGB3A2	ENSG00000164265	depression_Als_noukb_included	C	2150	rs1157507	unconditioned	1.60873e-24	0.979356	2.85927e-26	0.0174033	0.00324103	54.7866	NA	no_MHC	EQTLGEN
rs2082391	5	147189634	SCGB3A2	ENSG00000164265	depression_Als_noukb_included	C	2146	rs116350609	unconditioned	5.98769e-07	0.975475	1.06103e-08	0.0172784	0.00724643	14.3284	NA	no_MHC	EQTLGEN
rs2082391	5	147189634	SCGB3A2	ENSG00000164265	depression_Als_noukb_included	C	2157	rs13163344	unconditioned	1.02404e-102	0.979696	1.82342e-104	0.0174418	0.00286252	234.84	NA	no_MHC	EQTLGEN
rs2082391	5	147189634	SCGB3A2	ENSG00000164265	depression_Als_noukb_included	C	2148	rs138368413	unconditioned	0.0406087	0.927768	0.000719709	0.0164284	0.0144755	3.20377	NA	no_MHC	EQTLGEN
rs2082391	5	147189634	SCGB3A2	ENSG00000164265	depression_Als_noukb_included	C	2148	rs140094365	unconditioned	0.0228386	0.945975	0.000405787	0.0167938	0.0139869	3.77931	NA	no_MHC	EQTLGEN
rs2082391	5	147189634	SCGB3A2	ENSG00000164265	depression_Als_noukb_included	C	2153	rs17107349	unconditioned	1.93254e-25	0.976428	3.43973e-27	0.0173732	0.006199	56.9058	NA	no_MHC	EQTLGEN
rs2082391	5	147189634	SCGB3A2	ENSG00000164265	depression_Als_noukb_included	C	2149	rs17460616	unconditioned	6.3733e-17	0.977653	1.13051e-18	0.0173368	0.00500994	37.2918	NA	no_MHC	EQTLGEN
rs2082391	5	147189634	SCGB3A2	ENSG00000164265	depression_Als_noukb_included	C	2147	rs17625615	unconditioned	5.83761e-16	0.974791	1.03492e-17	0.0172737	0.00793507	35.077	NA	no_MHC	EQTLGEN
rs2082391	5	147189634	SCGB3A2	ENSG00000164265	depression_Als_noukb_included	C	2146	rs17703475	unconditioned	0.00154554	0.973594	2.7387e-05	0.0172445	0.00758844	6.47238	NA	no_MHC	EQTLGEN
rs2082391	5	147189634	SCGB3A2	ENSG00000164265	depression_Als_noukb_included	C	2158	rs189216614	unconditioned	3.03163e-05	0.975512	5.38722e-07	0.0173278	0.00712891	10.4038	NA	no_MHC	EQTLGEN
rs2082391	5	147189634	SCGB3A2	ENSG00000164265	depression_Als_noukb_included	C	2146	rs28847387	unconditioned	2.09856e-06	0.962338	3.71855e-08	0.0170316	0.0206288	13.0743	NA	no_MHC	EQTLGEN
rs2082391	5	147189634	SCGB3A2	ENSG00000164265	depression_Als_noukb_included	C	2150	rs4151639	unconditioned	5.85959e-27	0.973905	1.04179e-28	0.0173064	0.00878877	60.4017	NA	no_MHC	EQTLGEN
rs2082391	5	147189634	SCGB3A2	ENSG00000164265	depression_Als_noukb_included	C	2148	rs4705207	unconditioned	2.38922e-13	0.972704	4.23819e-15	0.0172446	0.0100509	29.0626	NA	no_MHC	EQTLGEN
rs2082391	5	147189634	SCGB3A2	ENSG00000164265	depression_Als_noukb_included	C	2146	rs55875822	unconditioned	5.21832e-13	0.96684	9.25175e-15	0.0171254	0.0160346	28.2814	NA	no_MHC	EQTLGEN
rs2082391	5	147189634	SCGB3A2	ENSG00000164265	depression_Als_noukb_included	C	2145	rs59255213	unconditioned	0.0310128	0.945838	0.000549323	0.0167476	0.00585182	3.47336	NA	no_MHC	EQTLGEN
rs2082391	5	147189634	SCGB3A2	ENSG00000164265	depression_Als_noukb_included	C	2148	rs61439883	unconditioned	0.000120749	0.965089	2.14543e-06	0.0171297	0.0176583	9.0218	NA	no_MHC	EQTLGEN
rs2082391	5	147189634	SCGB3A2	ENSG00000164265	depression_Als_noukb_included	C	2146	rs62379505	unconditioned	0.000267365	0.970571	4.73908e-06	0.0171915	0.0119649	8.2269	NA	no_MHC	EQTLGEN
rs2082391	5	147189634	SCGB3A2	ENSG00000164265	depression_Als_noukb_included	C	2145	rs6896237	unconditioned	0.000825565	0.977049	1.4623e-05	0.0173014	0.00480916	7.09944	NA	no_MHC	EQTLGEN
rs2082391	5	147189634	SCGB3A2	ENSG00000164265	depression_Als_noukb_included	C	2152	rs74319795	unconditioned	6.86853e-76	0.973821	1.22095e-77	0.0173017	0.0088775	173.07	NA	no_MHC	EQTLGEN
rs2082391	5	147189634	SCGB3A2	ENSG00000164265	depression_Als_noukb_included	C	2146	rs75068351	unconditioned	5.90666e-05	0.97728	1.04655e-06	0.0173103	0.00534909	9.73685	NA	no_MHC	EQTLGEN
rs2082391	5	147189634	SCGB3A2	ENSG00000164265	depression_Als_noukb_included	C	2145	rs75587770	unconditioned	0.0385662	0.937579	0.000683114	0.0166006	0.00657087	3.25538	NA	no_MHC	EQTLGEN
rs2082391	5	147189634	SCGB3A2	ENSG00000164265	depression_Als_noukb_included	C	2152	rs77035986	unconditioned	9.09034e-12	0.973155	1.61868e-13	0.017319	0.00952632	25.4238	NA	no_MHC	EQTLGEN
rs2082391	5	147189634	SCGB3A2	ENSG00000164265	depression_Als_noukb_included	C	2148	rs78160258	unconditioned	1.4004e-49	0.97988	2.48165e-51	0.0173617	0.00275856	112.49	NA	no_MHC	EQTLGEN
rs2082391	5	147189634	SCGB3A2	ENSG00000164265	depression_Als_ukb_included	C	2433	unconditioned	unconditioned	0	0.975433	0	0.0229684	0.0015983	3219.4	NA	no_MHC	EQTLGEN
rs2082391	5	147189634	SCGB3A2	ENSG00000164265	depression_Als_ukb_included	C	2178	rs10452519	unconditioned	2.4461e-05	0.980857	4.22496e-07	0.0169394	0.00217818	10.6184	NA	no_MHC	EQTLGEN
rs2082391	5	147189634	SCGB3A2	ENSG00000164265	depression_Als_ukb_included	C	2180	rs10515595	unconditioned	4.56176e-69	0.978361	7.89179e-71	0.0169208	0.00471782	157.361	NA	no_MHC	EQTLGEN
rs2082391	5	147189634	SCGB3A2	ENSG00000164265	depression_Als_ukb_included	C	2179	rs113370232	unconditioned	1.90222e-05	0.969888	3.2899e-07	0.0167609	0.0133321	10.8699	NA	no_MHC	EQTLGEN
rs2082391	5	147189634	SCGB3A2	ENSG00000164265	depression_Als_ukb_included	C	2179	rs114922777	unconditioned	1.21619e-42	0.979724	2.1034e-44	0.016941	0.00333535	96.5129	NA	no_MHC	EQTLGEN
rs2082391	5	147189634	SCGB3A2	ENSG00000164265	depression_Als_ukb_included	C	2181	rs1153086	unconditioned	1.14281e-114	0.979399	1.97566e-116	0.0169279	0.00367348	262.361	NA	no_MHC	EQTLGEN
rs2082391	5	147189634	SCGB3A2	ENSG00000164265	depression_Als_ukb_included	C	2177	rs1153089	unconditioned	6.61728e-68	0.981141	1.14269e-69	0.0169407	0.00191802	154.686	NA	no_MHC	EQTLGEN
rs2082391	5	147189634	SCGB3A2	ENSG00000164265	depression_Als_ukb_included	C	2181	rs1157507	unconditioned	1.60726e-24	0.978561	2.78219e-26	0.0169345	0.00450501	54.7875	NA	no_MHC	EQTLGEN
rs2082391	5	147189634	SCGB3A2	ENSG00000164265	depression_Als_ukb_included	C	2177	rs116350609	unconditioned	5.99408e-07	0.9764	1.03537e-08	0.0168589	0.0067402	14.3273	NA	no_MHC	EQTLGEN
rs2082391	5	147189634	SCGB3A2	ENSG00000164265	depression_Als_ukb_included	C	2188	rs13163344	unconditioned	1.02582e-102	0.981289	1.77665e-104	0.0169936	0.00171769	234.838	NA	no_MHC	EQTLGEN
rs2082391	5	147189634	SCGB3A2	ENSG00000164265	depression_Als_ukb_included	C	2179	rs138368413	unconditioned	0.02985	0.932706	0.000515605	0.01609	0.0208385	3.51157	NA	no_MHC	EQTLGEN
rs2082391	5	147189634	SCGB3A2	ENSG00000164265	depression_Als_ukb_included	C	2179	rs140094365	unconditioned	0.0219545	0.950142	0.000379704	0.0164216	0.0111023	3.81878	NA	no_MHC	EQTLGEN
rs2082391	5	147189634	SCGB3A2	ENSG00000164265	depression_Als_ukb_included	C	2184	rs17107349	unconditioned	1.93085e-25	0.975573	3.34687e-27	0.0169027	0.00752399	56.9067	NA	no_MHC	EQTLGEN
rs2082391	5	147189634	SCGB3A2	ENSG00000164265	depression_Als_ukb_included	C	2180	rs17460616	unconditioned	6.38341e-17	0.979141	1.10332e-18	0.0169197	0.0039392	37.2902	NA	no_MHC	EQTLGEN
rs2082391	5	147189634	SCGB3A2	ENSG00000164265	depression_Als_ukb_included	C	2178	rs17625615	unconditioned	5.86515e-16	0.979316	1.01314e-17	0.0169129	0.00377071	35.0723	NA	no_MHC	EQTLGEN
rs2082391	5	147189634	SCGB3A2	ENSG00000164265	depression_Als_ukb_included	C	2177	rs17703475	unconditioned	0.00154368	0.977168	2.66593e-05	0.0168712	0.00439078	6.47358	NA	no_MHC	EQTLGEN
rs2082391	5	147189634	SCGB3A2	ENSG00000164265	depression_Als_ukb_included	C	2189	rs189216614	unconditioned	3.04215e-05	0.979338	5.26612e-07	0.0169492	0.0036817	10.4004	NA	no_MHC	EQTLGEN
rs2082391	5	147189634	SCGB3A2	ENSG00000164265	depression_Als_ukb_included	C	2177	rs28847387	unconditioned	2.04234e-06	0.936348	3.52999e-08	0.0161364	0.0475136	13.1014	NA	no_MHC	EQTLGEN
rs2082391	5	147189634	SCGB3A2	ENSG00000164265	depression_Als_ukb_included	C	2181	rs4151639	unconditioned	5.86764e-27	0.974346	1.01595e-28	0.0168615	0.00879274	60.4003	NA	no_MHC	EQTLGEN
rs2082391	5	147189634	SCGB3A2	ENSG00000164265	depression_Als_ukb_included	C	2179	rs4705207	unconditioned	2.40563e-13	0.979402	4.15674e-15	0.0169196	0.00367866	29.0558	NA	no_MHC	EQTLGEN
rs2082391	5	147189634	SCGB3A2	ENSG00000164265	depression_Als_ukb_included	C	2177	rs55875822	unconditioned	5.27916e-13	0.978017	9.11795e-15	0.0168868	0.00509594	28.2698	NA	no_MHC	EQTLGEN
rs2082391	5	147189634	SCGB3A2	ENSG00000164265	depression_Als_ukb_included	C	2176	rs59255213	unconditioned	0.0284341	0.945769	0.000490953	0.016321	0.00898531	3.56017	NA	no_MHC	EQTLGEN
rs2082391	5	147189634	SCGB3A2	ENSG00000164265	depression_Als_ukb_included	C	2179	rs61439883	unconditioned	0.000121595	0.973755	2.10299e-06	0.0168318	0.00928974	9.01481	NA	no_MHC	EQTLGEN
rs2082391	5	147189634	SCGB3A2	ENSG00000164265	depression_Als_ukb_included	C	2177	rs62379505	unconditioned	0.000268181	0.973883	4.63297e-06	0.0168154	0.00902839	8.22385	NA	no_MHC	EQTLGEN
rs2082391	5	147189634	SCGB3A2	ENSG00000164265	depression_Als_ukb_included	C	2176	rs6896237	unconditioned	0.000801972	0.97127	1.38471e-05	0.0167592	0.0111546	7.12844	NA	no_MHC	EQTLGEN
rs2082391	5	147189634	SCGB3A2	ENSG00000164265	depression_Als_ukb_included	C	2183	rs74319795	unconditioned	6.90188e-76	0.976133	1.19505e-77	0.0168946	0.00697259	173.065	NA	no_MHC	EQTLGEN
rs2082391	5	147189634	SCGB3A2	ENSG00000164265	depression_Als_ukb_included	C	2177	rs75068351	unconditioned	5.91889e-05	0.97951	1.02219e-06	0.0169126	0.00351746	9.73478	NA	no_MHC	EQTLGEN
rs2082391	5	147189634	SCGB3A2	ENSG00000164265	depression_Als_ukb_included	C	2176	rs75587770	unconditioned	0.0360712	0.941886	0.000622819	0.0162578	0.00516225	3.32226	NA	no_MHC	EQTLGEN
rs2082391	5	147189634	SCGB3A2	ENSG00000164265	depression_Als_ukb_included	C	2183	rs77035986	unconditioned	9.13515e-12	0.977909	1.58184e-13	0.0169283	0.0051629	25.4189	NA	no_MHC	EQTLGEN
rs2082391	5	147189634	SCGB3A2	ENSG00000164265	depression_Als_ukb_included	C	2179	rs78160258	unconditioned	1.40179e-49	0.980856	2.42241e-51	0.0169478	0.00219592	112.489	NA	no_MHC	EQTLGEN
rs2082391	5	147189634	SCGB3A2	ENSG00000164265	schizophrenia	C	2460	unconditioned	unconditioned	0	0.945333	0	0.0503801	0.0042868	3219.43	NA	no_MHC	EQTLGEN
rs2082391	5	147189634	SCGB3A2	ENSG00000164265	schizophrenia	C	2194	rs10452519	unconditioned	2.37691e-05	0.951132	1.09292e-06	0.0437287	0.00511455	10.6471	NA	no_MHC	EQTLGEN
rs2082391	5	147189634	SCGB3A2	ENSG00000164265	schizophrenia	C	2196	rs10515595	unconditioned	4.42384e-69	0.948609	2.03523e-70	0.0436339	0.00775681	157.391	NA	no_MHC	EQTLGEN
rs2082391	5	147189634	SCGB3A2	ENSG00000164265	schizophrenia	C	2195	rs113370232	unconditioned	1.85878e-05	0.94779	8.54996e-07	0.0435876	0.00860266	10.893	NA	no_MHC	EQTLGEN
rs2082391	5	147189634	SCGB3A2	ENSG00000164265	schizophrenia	C	2195	rs114922777	unconditioned	1.17595e-42	0.947155	5.40912e-44	0.0435577	0.00928722	96.5465	NA	no_MHC	EQTLGEN
rs2082391	5	147189634	SCGB3A2	ENSG00000164265	schizophrenia	C	2197	rs1153086	unconditioned	1.11033e-114	0.951441	5.1071e-116	0.043758	0.00480078	262.39	NA	no_MHC	EQTLGEN
rs2082391	5	147189634	SCGB3A2	ENSG00000164265	schizophrenia	C	2193	rs1153089	unconditioned	6.38679e-68	0.946973	2.93672e-69	0.0435334	0.00949344	154.722	NA	no_MHC	EQTLGEN
rs2082391	5	147189634	SCGB3A2	ENSG00000164265	schizophrenia	C	2197	rs1157507	unconditioned	1.56222e-24	0.951185	7.18743e-26	0.043757	0.00505767	54.8159	NA	no_MHC	EQTLGEN
rs2082391	5	147189634	SCGB3A2	ENSG00000164265	schizophrenia	C	2193	rs116350609	unconditioned	5.78383e-07	0.942044	2.65979e-08	0.0433068	0.0146484	14.363	NA	no_MHC	EQTLGEN
rs2082391	5	147189634	SCGB3A2	ENSG00000164265	schizophrenia	C	2205	rs13163344	unconditioned	9.94889e-103	0.951596	4.58142e-104	0.043816	0.00458782	234.869	NA	no_MHC	EQTLGEN
rs2082391	5	147189634	SCGB3A2	ENSG00000164265	schizophrenia	C	2195	rs138368413	unconditioned	0.0379831	0.904227	0.00174759	0.0415887	0.0144532	3.27061	NA	no_MHC	EQTLGEN
rs2082391	5	147189634	SCGB3A2	ENSG00000164265	schizophrenia	C	2195	rs140094365	unconditioned	0.0227597	0.922195	0.00104689	0.0424073	0.0115913	3.78277	NA	no_MHC	EQTLGEN
rs2082391	5	147189634	SCGB3A2	ENSG00000164265	schizophrenia	C	2200	rs17107349	unconditioned	1.87565e-25	0.947682	8.63634e-27	0.0436268	0.00869075	56.9357	NA	no_MHC	EQTLGEN
rs2082391	5	147189634	SCGB3A2	ENSG00000164265	schizophrenia	C	2196	rs17460616	unconditioned	6.1141e-17	0.9378	2.81588e-18	0.0431718	0.0190283	37.3333	NA	no_MHC	EQTLGEN
rs2082391	5	147189634	SCGB3A2	ENSG00000164265	schizophrenia	C	2194	rs17625615	unconditioned	5.63965e-16	0.941627	2.59435e-17	0.0433016	0.0150717	35.1115	NA	no_MHC	EQTLGEN
rs2082391	5	147189634	SCGB3A2	ENSG00000164265	schizophrenia	C	2193	rs17703475	unconditioned	0.00147299	0.927668	6.77669e-05	0.0426506	0.0281406	6.52046	NA	no_MHC	EQTLGEN
rs2082391	5	147189634	SCGB3A2	ENSG00000164265	schizophrenia	C	2205	rs189216614	unconditioned	2.93814e-05	0.945654	1.35349e-06	0.0435521	0.0107637	10.4351	NA	no_MHC	EQTLGEN
rs2082391	5	147189634	SCGB3A2	ENSG00000164265	schizophrenia	C	2193	rs28847387	unconditioned	2.04774e-06	0.938704	9.41594e-08	0.0431454	0.0181486	13.0988	NA	no_MHC	EQTLGEN
rs2082391	5	147189634	SCGB3A2	ENSG00000164265	schizophrenia	C	2197	rs4151639	unconditioned	5.6719e-27	0.941378	2.61014e-28	0.0433058	0.0153163	60.4343	NA	no_MHC	EQTLGEN
rs2082391	5	147189634	SCGB3A2	ENSG00000164265	schizophrenia	C	2195	rs4705207	unconditioned	2.3289e-13	0.948168	1.07137e-14	0.0436107	0.00822141	29.0882	NA	no_MHC	EQTLGEN
rs2082391	5	147189634	SCGB3A2	ENSG00000164265	schizophrenia	C	2193	rs55875822	unconditioned	5.10693e-13	0.946062	2.34828e-14	0.0434915	0.010447	28.303	NA	no_MHC	EQTLGEN
rs2082391	5	147189634	SCGB3A2	ENSG00000164265	schizophrenia	C	2192	rs59255213	unconditioned	0.0294025	0.9185	0.00135166	0.0422159	0.00853009	3.52668	NA	no_MHC	EQTLGEN
rs2082391	5	147189634	SCGB3A2	ENSG00000164265	schizophrenia	C	2195	rs61439883	unconditioned	0.000118541	0.947841	5.45262e-06	0.0435901	0.00844482	9.04025	NA	no_MHC	EQTLGEN
rs2082391	5	147189634	SCGB3A2	ENSG00000164265	schizophrenia	C	2193	rs62379505	unconditioned	0.000258792	0.939343	1.19017e-05	0.0431827	0.0172034	8.25949	NA	no_MHC	EQTLGEN
rs2082391	5	147189634	SCGB3A2	ENSG00000164265	schizophrenia	C	2192	rs6896237	unconditioned	0.000804152	0.950154	3.69677e-05	0.0436743	0.00533027	7.12572	NA	no_MHC	EQTLGEN
rs2082391	5	147189634	SCGB3A2	ENSG00000164265	schizophrenia	C	2199	rs74319795	unconditioned	6.60946e-76	0.933533	3.04921e-77	0.0430442	0.0234225	173.108	NA	no_MHC	EQTLGEN
rs2082391	5	147189634	SCGB3A2	ENSG00000164265	schizophrenia	C	2193	rs75068351	unconditioned	5.72481e-05	0.947313	2.63231e-06	0.043549	0.00907785	9.76812	NA	no_MHC	EQTLGEN
rs2082391	5	147189634	SCGB3A2	ENSG00000164265	schizophrenia	C	2193	rs75587770	unconditioned	0.034849	0.902178	0.00160295	0.0414775	0.0198925	3.35673	NA	no_MHC	EQTLGEN
rs2082391	5	147189634	SCGB3A2	ENSG00000164265	schizophrenia	C	2199	rs77035986	unconditioned	8.75186e-12	0.936856	4.03311e-13	0.043153	0.0199911	25.4618	NA	no_MHC	EQTLGEN
rs2082391	5	147189634	SCGB3A2	ENSG00000164265	schizophrenia	C	2195	rs78160258	unconditioned	1.359e-49	0.950916	6.24955e-51	0.0437238	0.00536013	112.52	NA	no_MHC	EQTLGEN
rs2117347	7	1557967	PSMG3	ENSG00000157778	adhd	C	2440	unconditioned	unconditioned	1.10403e-84	0.0152465	7.12801e-83	0.984364	0.000389837	193.318	NA	no_MHC	EQTLGEN
rs2117347	7	1557967	PSMG3	ENSG00000157778	adhd	C	2317	rs113046579	unconditioned	1.31796e-07	0.015255	8.50681e-06	0.984638	9.78727e-05	15.842	NA	no_MHC	EQTLGEN
rs2117347	7	1557967	PSMG3	ENSG00000157778	adhd	C	2318	rs12672891	unconditioned	1.00078e-15	0.0132829	6.46053e-14	0.857346	0.129371	34.538	NA	no_MHC	EQTLGEN
rs2117347	7	1557967	PSMG3	ENSG00000157778	adhd	C	2317	rs12702934	unconditioned	0.00207315	0.0131612	0.133812	0.849492	0.00146163	6.17869	NA	no_MHC	EQTLGEN
rs2117347	7	1557967	PSMG3	ENSG00000157778	adhd	C	2317	rs2033571	unconditioned	7.19672e-05	0.0151813	0.00464514	0.979882	0.000219163	9.5393	NA	no_MHC	EQTLGEN
rs2117347	7	1557967	PSMG3	ENSG00000157778	alzheimers	C	4924	unconditioned	unconditioned	1.39273e-84	0.66362	7.0395e-85	0.335422	0.000958486	193.086	NA	no_MHC	EQTLGEN
rs2117347	7	1557967	PSMG3	ENSG00000157778	alzheimers	C	3066	rs113046579	unconditioned	1.52652e-43	0.680324	7.1277e-44	0.317659	0.00201759	98.5882	NA	no_MHC	EQTLGEN
rs2117347	7	1557967	PSMG3	ENSG00000157778	alzheimers	C	3058	rs12672891	unconditioned	5.01588e-14	0.674387	2.34199e-14	0.31487	0.0107425	30.6236	NA	no_MHC	EQTLGEN
rs2117347	7	1557967	PSMG3	ENSG00000157778	alzheimers	C	3058	rs12702934	unconditioned	2.86694e-06	0.681031	1.33858e-06	0.317972	0.000992533	12.7623	NA	no_MHC	EQTLGEN
rs2117347	7	1557967	PSMG3	ENSG00000157778	alzheimers	C	3059	rs2033571	unconditioned	2.12879e-05	0.677593	9.93936e-06	0.316364	0.0060117	10.7574	NA	no_MHC	EQTLGEN
rs2117347	7	1557967	PSMG3	ENSG00000157778	alzheimers_noukb	C	5108	unconditioned	unconditioned	1.61579e-84	0.765789	4.85103e-85	0.229906	0.00430552	192.937	NA	no_MHC	EQTLGEN
rs2117347	7	1557967	PSMG3	ENSG00000157778	alzheimers_noukb	C	3142	rs113046579	unconditioned	1.89887e-43	0.837775	3.45297e-44	0.152334	0.00989037	98.3699	NA	no_MHC	EQTLGEN
rs2117347	7	1557967	PSMG3	ENSG00000157778	alzheimers_noukb	C	3134	rs12672891	unconditioned	6.22859e-14	0.839732	1.13186e-14	0.152589	0.00767889	30.407	NA	no_MHC	EQTLGEN
rs2117347	7	1557967	PSMG3	ENSG00000157778	alzheimers_noukb	C	3134	rs12702934	unconditioned	3.533e-06	0.842232	6.42007e-07	0.153043	0.00472012	12.5534	NA	no_MHC	EQTLGEN
rs2117347	7	1557967	PSMG3	ENSG00000157778	alzheimers_noukb	C	3135	rs2033571	unconditioned	2.62835e-05	0.839647	4.77636e-06	0.152577	0.00774484	10.5466	NA	no_MHC	EQTLGEN
rs2117347	7	1557967	PSMG3	ENSG00000157778	anxiety_cc	C	3085	unconditioned	unconditioned	1.80883e-84	0.858112	2.46262e-85	0.116802	0.0250862	192.824	NA	no_MHC	EQTLGEN
rs2117347	7	1557967	PSMG3	ENSG00000157778	anxiety_cc	C	2616	rs113046579	unconditioned	1.90409e-43	0.839422	1.95528e-44	0.0861245	0.0744535	98.3672	NA	no_MHC	EQTLGEN
rs2117347	7	1557967	PSMG3	ENSG00000157778	anxiety_cc	C	2616	rs12672891	unconditioned	6.61722e-14	0.892337	6.78984e-15	0.0915453	0.0161177	30.3465	NA	no_MHC	EQTLGEN
rs2117347	7	1557967	PSMG3	ENSG00000157778	anxiety_cc	C	2616	rs12702934	unconditioned	3.70371e-06	0.883193	3.80076e-07	0.0906073	0.0261955	12.5062	NA	no_MHC	EQTLGEN
rs2117347	7	1557967	PSMG3	ENSG00000157778	anxiety_cc	C	2617	rs2033571	unconditioned	2.7561e-05	0.880705	2.829e-06	0.090371	0.0288938	10.4991	NA	no_MHC	EQTLGEN
rs2117347	7	1557967	PSMG3	ENSG00000157778	asd	C	3473	unconditioned	unconditioned	1.21851e-84	0.584089	8.4406e-85	0.404585	0.0113258	193.22	NA	no_MHC	EQTLGEN
rs2117347	7	1557967	PSMG3	ENSG00000157778	asd	C	2944	rs113046579	unconditioned	1.08566e-07	0.607129	6.77439e-08	0.378828	0.0140425	16.0359	NA	no_MHC	EQTLGEN
rs2117347	7	1557967	PSMG3	ENSG00000157778	asd	C	2945	rs12672891	unconditioned	4.56507e-14	0.611511	2.8486e-14	0.381576	0.00691281	30.7178	NA	no_MHC	EQTLGEN
rs2117347	7	1557967	PSMG3	ENSG00000157778	asd	C	2945	rs12702934	unconditioned	2.57355e-06	0.608365	1.60592e-06	0.379613	0.0120188	12.8702	NA	no_MHC	EQTLGEN
rs2117347	7	1557967	PSMG3	ENSG00000157778	asd	C	2946	rs2033571	unconditioned	1.91968e-05	0.608069	1.19792e-05	0.379434	0.0124665	10.8608	NA	no_MHC	EQTLGEN
rs2117347	7	1557967	PSMG3	ENSG00000157778	bipolar	C	3575	unconditioned	unconditioned	9.39257e-88	0.000450003	2.08628e-84	0.999547	3.12646e-06	200.388	NA	no_MHC	EQTLGEN
rs2117347	7	1557967	PSMG3	ENSG00000157778	bipolar	C	2844	rs113046579	unconditioned	9.94282e-47	0.00045001	2.20846e-43	0.999543	7.29583e-06	105.925	NA	no_MHC	EQTLGEN
rs2117347	7	1557967	PSMG3	ENSG00000157778	bipolar	C	2836	rs12672891	unconditioned	3.36137e-17	0.000450006	7.46614e-14	0.999536	1.43501e-05	37.9316	NA	no_MHC	EQTLGEN
rs2117347	7	1557967	PSMG3	ENSG00000157778	bipolar	C	2836	rs12702934	unconditioned	1.9049e-09	0.00045001	4.23109e-06	0.999543	3.05495e-06	20.0788	NA	no_MHC	EQTLGEN
rs2117347	7	1557967	PSMG3	ENSG00000157778	bipolar	C	2836	rs2033571	unconditioned	2.06585e-06	0.000447838	0.00458859	0.994719	0.000242789	13.09	NA	no_MHC	EQTLGEN
rs2117347	7	1557967	PSMG3	ENSG00000157778	bipolar	C	2838	unconditioned	rs12668848*	1.92299e-84	1.40474e-85	0.925704	0.0676159	0.00668028	192.763	NA	no_MHC	EQTLGEN
rs2117347	7	1557967	PSMG3	ENSG00000157778	bipolar_noukb	C	3582	unconditioned	unconditioned	1.00274e-87	0.000480398	2.08631e-84	0.999516	3.1678e-06	200.322	NA	no_MHC	EQTLGEN
rs2117347	7	1557967	PSMG3	ENSG00000157778	bipolar_noukb	C	2843	rs113046579	unconditioned	1.06155e-46	0.000480403	2.20863e-43	0.99951	9.41957e-06	105.859	NA	no_MHC	EQTLGEN
rs2117347	7	1557967	PSMG3	ENSG00000157778	bipolar_noukb	C	2835	rs12672891	unconditioned	3.58829e-17	0.0004804	7.46568e-14	0.999505	1.44128e-05	37.8663	NA	no_MHC	EQTLGEN
rs2117347	7	1557967	PSMG3	ENSG00000157778	bipolar_noukb	C	2835	rs12702934	unconditioned	2.03348e-09	0.000480404	4.23079e-06	0.999512	3.11589e-06	20.0135	NA	no_MHC	EQTLGEN
rs2117347	7	1557967	PSMG3	ENSG00000157778	bipolar_noukb	C	2835	rs2033571	unconditioned	2.20505e-06	0.000478077	0.00458776	0.99467	0.000261473	13.0248	NA	no_MHC	EQTLGEN
rs2117347	7	1557967	PSMG3	ENSG00000157778	bipolar_noukb	C	2842	unconditioned	rs12154473*	1.9177e-84	1.47007e-85	0.923261	0.0707691	0.00597026	192.766	NA	no_MHC	EQTLGEN
rs2117347	7	1557967	PSMG3	ENSG00000157778	depression_Als_noukb_included	C	3552	unconditioned	unconditioned	2.33989e-91	1.12126e-07	2.08684e-84	1	5.27513e-10	208.685	NA	no_MHC	EQTLGEN
rs2117347	7	1557967	PSMG3	ENSG00000157778	depression_Als_noukb_included	C	2812	rs113046579	unconditioned	2.47459e-50	1.12126e-07	2.20697e-43	1	5.2384e-10	114.223	NA	no_MHC	EQTLGEN
rs2117347	7	1557967	PSMG3	ENSG00000157778	depression_Als_noukb_included	C	2804	rs12672891	unconditioned	8.37805e-21	1.12126e-07	7.47199e-14	1	1.95806e-09	46.2287	NA	no_MHC	EQTLGEN
rs2117347	7	1557967	PSMG3	ENSG00000157778	depression_Als_noukb_included	C	2804	rs12702934	unconditioned	4.74825e-13	1.12126e-07	4.23474e-06	0.999996	3.72703e-08	28.3758	NA	no_MHC	EQTLGEN
rs2117347	7	1557967	PSMG3	ENSG00000157778	depression_Als_noukb_included	C	2804	rs2033571	unconditioned	5.15321e-10	1.11605e-07	0.00459591	0.995356	4.84701e-05	21.3862	NA	no_MHC	EQTLGEN
rs2117347	7	1557967	PSMG3	ENSG00000157778	depression_Als_noukb_included	C	2809	unconditioned	rs62442924*	1.99324e-84	7.67662e-86	0.959831	0.0369631	0.00320608	192.727	NA	no_MHC	EQTLGEN
rs2117347	7	1557967	PSMG3	ENSG00000157778	depression_Als_ukb_included	C	3683	unconditioned	unconditioned	2.14738e-94	1.02877e-10	2.08732e-84	1	2.16714e-13	215.679	NA	no_MHC	EQTLGEN
rs2117347	7	1557967	PSMG3	ENSG00000157778	depression_Als_ukb_included	C	2846	rs113046579	unconditioned	2.27393e-53	1.02877e-10	2.21034e-43	1	3.75602e-13	121.215	NA	no_MHC	EQTLGEN
rs2117347	7	1557967	PSMG3	ENSG00000157778	depression_Als_ukb_included	C	2838	rs12672891	unconditioned	7.68366e-24	1.02877e-10	7.46878e-14	1	4.41834e-13	53.2229	NA	no_MHC	EQTLGEN
rs2117347	7	1557967	PSMG3	ENSG00000157778	depression_Als_ukb_included	C	2838	rs12702934	unconditioned	4.35417e-16	1.02877e-10	4.2324e-06	0.999996	3.11386e-08	35.3702	NA	no_MHC	EQTLGEN
rs2117347	7	1557967	PSMG3	ENSG00000157778	depression_Als_ukb_included	C	2838	rs2033571	unconditioned	4.72206e-13	1.02401e-10	0.00459001	0.995372	3.82276e-05	28.3814	NA	no_MHC	EQTLGEN
rs2117347	7	1557967	PSMG3	ENSG00000157778	depression_Als_ukb_included	C	2838	unconditioned	rs868754*	1.99045e-84	8.33364e-86	0.95815	0.0401143	0.00173572	192.729	NA	no_MHC	EQTLGEN
rs2117347	7	1557967	PSMG3	ENSG00000157778	schizophrenia	C	3652	unconditioned	unconditioned	5.58238e-102	2.67413e-18	2.08755e-84	1	1.45585e-20	233.144	NA	no_MHC	EQTLGEN
rs2117347	7	1557967	PSMG3	ENSG00000157778	schizophrenia	C	2848	rs113046579	unconditioned	5.91029e-61	2.67413e-18	2.21018e-43	1	9.69525e-20	138.681	NA	no_MHC	EQTLGEN
rs2117347	7	1557967	PSMG3	ENSG00000157778	schizophrenia	C	2840	rs12672891	unconditioned	1.99729e-31	2.67413e-18	7.46894e-14	1	1.38012e-14	70.6883	NA	no_MHC	EQTLGEN
rs2117347	7	1557967	PSMG3	ENSG00000157778	schizophrenia	C	2840	rs12702934	unconditioned	1.13183e-23	2.67411e-18	4.23252e-06	0.999996	6.6272e-08	52.8356	NA	no_MHC	EQTLGEN
rs2117347	7	1557967	PSMG3	ENSG00000157778	schizophrenia	C	2840	rs2033571	unconditioned	1.22734e-20	2.66142e-18	0.00458967	0.995247	0.000163061	45.8469	NA	no_MHC	EQTLGEN
rs2117347	7	1557967	PSMG3	ENSG00000157778	schizophrenia	C	2844	unconditioned	rs58120505*	1.94416e-84	1.2326e-85	0.935812	0.0593256	0.00486248	192.752	NA	no_MHC	EQTLGEN
rs2135434	18	61466932	SERPINB8	ENSG00000166401	adhd	C	2621	unconditioned	unconditioned	0	0.876547	0	0.112998	0.0104556	1686.93	NA	no_MHC	EQTLGEN
rs2135434	18	61466932	SERPINB8	ENSG00000166401	alzheimers	C	3844	unconditioned	unconditioned	0	0.960352	0	0.0380126	0.00163588	1686.75	NA	no_MHC	EQTLGEN
rs2135434	18	61466932	SERPINB8	ENSG00000166401	alzheimers_noukb	C	3655	unconditioned	unconditioned	0	0.853015	0	0.135812	0.0111727	1686.86	NA	no_MHC	EQTLGEN
rs2135434	18	61466932	SERPINB8	ENSG00000166401	anxiety_cc	C	2299	unconditioned	unconditioned	0	0.878619	0	0.101428	0.0199537	1686.84	NA	no_MHC	EQTLGEN
rs2135434	18	61466932	SERPINB8	ENSG00000166401	asd	C	2925	unconditioned	unconditioned	0	0.900509	0	0.0910114	0.00847912	1686.85	NA	no_MHC	EQTLGEN
rs2135434	18	61466932	SERPINB8	ENSG00000166401	bipolar	C	2913	unconditioned	unconditioned	0	0.929707	0	0.0644633	0.00583014	1686.86	NA	no_MHC	EQTLGEN
rs2135434	18	61466932	SERPINB8	ENSG00000166401	bipolar_noukb	C	2912	unconditioned	unconditioned	0	0.931231	0	0.0629601	0.00580902	1686.86	NA	no_MHC	EQTLGEN
rs2135434	18	61466932	SERPINB8	ENSG00000166401	depression_Als_noukb_included	C	2797	unconditioned	unconditioned	0	0.959807	0	0.0324709	0.00772194	1686.83	NA	no_MHC	EQTLGEN
rs2135434	18	61466932	SERPINB8	ENSG00000166401	depression_Als_ukb_included	C	2906	unconditioned	unconditioned	0	0.965185	0	0.0294788	0.00533614	1686.82	NA	no_MHC	EQTLGEN
rs2135434	18	61466932	SERPINB8	ENSG00000166401	schizophrenia	C	2933	unconditioned	unconditioned	0	0.609014	0	0.387981	0.00300532	1687.28	NA	no_MHC	EQTLGEN
rs2155545	18	468198	COLEC12	ENSG00000158270	adhd	C	2389	unconditioned	unconditioned	2.28628e-113	0.951524	1.03589e-114	0.0431073	0.00536839	259.365	NA	no_MHC	EQTLGEN
rs2155545	18	468198	COLEC12	ENSG00000158270	alzheimers	C	3817	unconditioned	unconditioned	2.36443e-113	0.954963	9.558e-115	0.0385971	0.00644031	259.332	NA	no_MHC	EQTLGEN
rs2155545	18	468198	COLEC12	ENSG00000158270	alzheimers_noukb	C	4139	unconditioned	unconditioned	2.09218e-113	0.831837	3.03503e-114	0.120623	0.0475397	259.454	NA	no_MHC	EQTLGEN
rs2155545	18	468198	COLEC12	ENSG00000158270	anxiety_cc	C	3000	unconditioned	unconditioned	2.04486e-113	0.80921	4.46005e-114	0.176483	0.0143073	259.477	NA	no_MHC	EQTLGEN
rs2155545	18	468198	COLEC12	ENSG00000158270	asd	C	3006	unconditioned	unconditioned	2.27779e-113	0.918374	1.83513e-114	0.0739821	0.00764437	259.369	NA	no_MHC	EQTLGEN
rs2155545	18	468198	COLEC12	ENSG00000158270	bipolar	C	3186	unconditioned	unconditioned	2.23641e-113	0.917092	1.65536e-114	0.0678668	0.0150413	259.387	NA	no_MHC	EQTLGEN
rs2155545	18	468198	COLEC12	ENSG00000158270	bipolar_noukb	C	3187	unconditioned	unconditioned	2.24442e-113	0.920494	1.57474e-114	0.0645692	0.014937	259.384	NA	no_MHC	EQTLGEN
rs2155545	18	468198	COLEC12	ENSG00000158270	depression_Als_noukb_included	C	3103	unconditioned	unconditioned	2.26757e-113	0.930637	1.57102e-114	0.0644714	0.00489139	259.373	NA	no_MHC	EQTLGEN
rs2155545	18	468198	COLEC12	ENSG00000158270	depression_Als_ukb_included	C	3154	unconditioned	unconditioned	2.24594e-113	0.92274	1.68783e-114	0.0693362	0.00792345	259.383	NA	no_MHC	EQTLGEN
rs2155545	18	468198	COLEC12	ENSG00000158270	schizophrenia	C	3195	unconditioned	unconditioned	2.25154e-113	0.923284	1.73133e-114	0.0709905	0.00572548	259.38	NA	no_MHC	EQTLGEN
rs2155830	8	61414056	CA8	ENSG00000178538	adhd	C	2203	unconditioned	unconditioned	1.14025e-113	0.948685	5.09533e-115	0.042384	0.0089306	260.061	NA	no_MHC	EQTLGEN
rs2155830	8	61414056	CA8	ENSG00000178538	adhd	C	1565	rs10086200	unconditioned	5.81703e-49	0.96525	1.79674e-50	0.0298094	0.00494079	111.066	NA	no_MHC	EQTLGEN
rs2155830	8	61414056	CA8	ENSG00000178538	adhd	C	1467	rs11776538	unconditioned	4.72224e-09	0.965793	1.43053e-10	0.0292523	0.00495487	19.171	NA	no_MHC	EQTLGEN
rs2155830	8	61414056	CA8	ENSG00000178538	adhd	C	1480	rs11778315	unconditioned	1.79374e-16	0.954464	5.45394e-18	0.0290044	0.0165312	36.2571	NA	no_MHC	EQTLGEN
rs2155830	8	61414056	CA8	ENSG00000178538	adhd	C	1466	rs118152200	unconditioned	0.000896765	0.908315	2.71608e-05	0.0274473	0.0633139	7.01672	NA	no_MHC	EQTLGEN
rs2155830	8	61414056	CA8	ENSG00000178538	adhd	C	1497	rs13259697	unconditioned	0.00157606	0.959741	4.81627e-05	0.0293194	0.00931507	6.45283	NA	no_MHC	EQTLGEN
rs2155830	8	61414056	CA8	ENSG00000178538	adhd	C	1466	rs13274838	unconditioned	0.243256	0.711077	0.00736763	0.02152	0.0167794	1.41364	NA	no_MHC	EQTLGEN
rs2155830	8	61414056	CA8	ENSG00000178538	adhd	C	1482	rs13277145	unconditioned	6.85901e-09	0.964485	2.08396e-10	0.0292975	0.00621746	18.7977	NA	no_MHC	EQTLGEN
rs2155830	8	61414056	CA8	ENSG00000178538	adhd	C	1476	rs147944944	unconditioned	0.001307	0.93878	3.96609e-05	0.0284557	0.0314176	6.64002	NA	no_MHC	EQTLGEN
rs2155830	8	61414056	CA8	ENSG00000178538	adhd	C	1471	rs150234208	unconditioned	0.0526102	0.903826	0.00159488	0.027385	0.014584	2.94485	NA	no_MHC	EQTLGEN
rs2155830	8	61414056	CA8	ENSG00000178538	adhd	C	1629	rs150883915	unconditioned	4.24125e-17	0.886435	1.36005e-18	0.0283403	0.0852248	37.6991	NA	no_MHC	EQTLGEN
rs2155830	8	61414056	CA8	ENSG00000178538	adhd	C	1469	rs181232465	unconditioned	6.03124e-08	0.889008	1.82947e-09	0.0268824	0.0841095	16.6237	NA	no_MHC	EQTLGEN
rs2155830	8	61414056	CA8	ENSG00000178538	adhd	C	1512	rs1893279	unconditioned	0.00296043	0.949357	9.08341e-05	0.0291104	0.0184812	5.82242	NA	no_MHC	EQTLGEN
rs2155830	8	61414056	CA8	ENSG00000178538	adhd	C	1472	rs72648521	unconditioned	2.8359e-07	0.958062	8.60191e-09	0.0290473	0.0128906	15.0757	NA	no_MHC	EQTLGEN
rs2155830	8	61414056	CA8	ENSG00000178538	adhd	C	1565	rs75872186	unconditioned	5.50605e-10	0.943687	1.74942e-11	0.0299572	0.0263555	21.32	NA	no_MHC	EQTLGEN
rs2155830	8	61414056	CA8	ENSG00000178538	adhd	C	1546	rs76601548	unconditioned	0.000303811	0.962738	9.40123e-06	0.0297841	0.00716461	8.09911	NA	no_MHC	EQTLGEN
rs2155830	8	61414056	CA8	ENSG00000178538	adhd	C	1467	rs77754233	unconditioned	3.70545e-28	0.953437	1.12298e-29	0.0288773	0.0176852	63.1626	NA	no_MHC	EQTLGEN
rs2155830	8	61414056	CA8	ENSG00000178538	adhd	C	1466	rs78222163	unconditioned	2.06341e-06	0.939871	6.24956e-08	0.0284347	0.0316923	13.0912	NA	no_MHC	EQTLGEN
rs2155830	8	61414056	CA8	ENSG00000178538	adhd	C	1708	rs7824045	unconditioned	8.53339e-34	0.959202	2.81533e-35	0.0316367	0.00916088	76.1439	NA	no_MHC	EQTLGEN
rs2155830	8	61414056	CA8	ENSG00000178538	alzheimers	C	3290	unconditioned	unconditioned	1.16627e-113	0.966887	3.71723e-115	0.0308151	0.00229743	260.038	NA	no_MHC	EQTLGEN
rs2155830	8	61414056	CA8	ENSG00000178538	alzheimers	C	1673	rs10086200	unconditioned	5.95985e-49	0.989696	5.54587e-51	0.00920842	0.0010951	111.042	NA	no_MHC	EQTLGEN
rs2155830	8	61414056	CA8	ENSG00000178538	alzheimers	C	1574	rs11776538	unconditioned	4.82755e-09	0.989598	4.43172e-11	0.00908324	0.00131908	19.1489	NA	no_MHC	EQTLGEN
rs2155830	8	61414056	CA8	ENSG00000178538	alzheimers	C	1588	rs11778315	unconditioned	1.80374e-16	0.988309	1.66418e-18	0.00911582	0.00257504	36.2515	NA	no_MHC	EQTLGEN
rs2155830	8	61414056	CA8	ENSG00000178538	alzheimers	C	1574	rs118152200	unconditioned	8.18968e-08	0.976396	7.52949e-10	0.00896222	0.0146422	16.3178	NA	no_MHC	EQTLGEN
rs2155830	8	61414056	CA8	ENSG00000178538	alzheimers	C	1605	rs13259697	unconditioned	0.0016132	0.987916	1.48854e-05	0.00911443	0.00134175	6.42954	NA	no_MHC	EQTLGEN
rs2155830	8	61414056	CA8	ENSG00000178538	alzheimers	C	1574	rs13274838	unconditioned	0.211985	0.767922	0.00194633	0.00703954	0.0111073	1.55124	NA	no_MHC	EQTLGEN
rs2155830	8	61414056	CA8	ENSG00000178538	alzheimers	C	1590	rs13277145	unconditioned	1.87458e-11	0.980557	1.72663e-13	0.00902124	0.0104217	24.7001	NA	no_MHC	EQTLGEN
rs2155830	8	61414056	CA8	ENSG00000178538	alzheimers	C	1583	rs147944944	unconditioned	7.01261e-05	0.982191	6.44543e-07	0.00901879	0.00871958	9.56521	NA	no_MHC	EQTLGEN
rs2155830	8	61414056	CA8	ENSG00000178538	alzheimers	C	1579	rs150234208	unconditioned	0.0527731	0.934965	0.000485481	0.00859794	0.00317879	2.94175	NA	no_MHC	EQTLGEN
rs2155830	8	61414056	CA8	ENSG00000178538	alzheimers	C	1740	rs150883915	unconditioned	9.30332e-19	0.967823	8.83975e-21	0.00917297	0.023004	41.5187	NA	no_MHC	EQTLGEN
rs2155830	8	61414056	CA8	ENSG00000178538	alzheimers	C	1576	rs181232465	unconditioned	6.70434e-08	0.986087	6.15629e-10	0.00904993	0.00486289	16.5179	NA	no_MHC	EQTLGEN
rs2155830	8	61414056	CA8	ENSG00000178538	alzheimers	C	1619	rs1893279	unconditioned	0.00306654	0.986255	2.84288e-05	0.00914171	0.0015086	5.7872	NA	no_MHC	EQTLGEN
rs2155830	8	61414056	CA8	ENSG00000178538	alzheimers	C	1579	rs72648521	unconditioned	2.92336e-07	0.988275	2.68644e-09	0.00907918	0.00264547	15.0454	NA	no_MHC	EQTLGEN
rs2155830	8	61414056	CA8	ENSG00000178538	alzheimers	C	1674	rs75872186	unconditioned	5.77532e-10	0.986654	5.41778e-12	0.00925163	0.00409409	21.2723	NA	no_MHC	EQTLGEN
rs2155830	8	61414056	CA8	ENSG00000178538	alzheimers	C	1655	rs76601548	unconditioned	0.000311027	0.988111	2.9037e-06	0.00922248	0.00235269	8.07563	NA	no_MHC	EQTLGEN
rs2155830	8	61414056	CA8	ENSG00000178538	alzheimers	C	1574	rs77754233	unconditioned	3.8832e-28	0.986345	3.56616e-30	0.00905354	0.00460162	63.1157	NA	no_MHC	EQTLGEN
rs2155830	8	61414056	CA8	ENSG00000178538	alzheimers	C	1573	rs78222163	unconditioned	2.16661e-06	0.989045	1.98871e-08	0.00907645	0.00187679	13.0423	NA	no_MHC	EQTLGEN
rs2155830	8	61414056	CA8	ENSG00000178538	alzheimers	C	1819	rs7824045	unconditioned	8.78398e-34	0.988599	8.55695e-36	0.00962871	0.00177223	76.115	NA	no_MHC	EQTLGEN
rs2155830	8	61414056	CA8	ENSG00000178538	alzheimers_noukb	C	3252	unconditioned	unconditioned	1.06825e-113	0.885105	1.20934e-114	0.100186	0.0147094	260.126	NA	no_MHC	EQTLGEN
rs2155830	8	61414056	CA8	ENSG00000178538	alzheimers_noukb	C	1690	rs10086200	unconditioned	5.80099e-49	0.963599	1.84785e-50	0.0306888	0.0057122	111.069	NA	no_MHC	EQTLGEN
rs2155830	8	61414056	CA8	ENSG00000178538	alzheimers_noukb	C	1590	rs11776538	unconditioned	4.67314e-09	0.958855	1.45694e-10	0.0298829	0.0112623	19.1814	NA	no_MHC	EQTLGEN
rs2155830	8	61414056	CA8	ENSG00000178538	alzheimers_noukb	C	1604	rs11778315	unconditioned	1.74745e-16	0.957858	5.47355e-18	0.0299909	0.0121516	36.2832	NA	no_MHC	EQTLGEN
rs2155830	8	61414056	CA8	ENSG00000178538	alzheimers_noukb	C	1590	rs118152200	unconditioned	7.83961e-08	0.932965	2.44664e-09	0.0290786	0.0379562	16.3615	NA	no_MHC	EQTLGEN
rs2155830	8	61414056	CA8	ENSG00000178538	alzheimers_noukb	C	1621	rs13259697	unconditioned	0.00154137	0.957094	4.86317e-05	0.0301861	0.0111299	6.47508	NA	no_MHC	EQTLGEN
rs2155830	8	61414056	CA8	ENSG00000178538	alzheimers_noukb	C	1591	rs13274838	unconditioned	3.89383e-05	0.95395	1.21541e-06	0.02976	0.0162497	10.1535	NA	no_MHC	EQTLGEN
rs2155830	8	61414056	CA8	ENSG00000178538	alzheimers_noukb	C	1606	rs13277145	unconditioned	1.83843e-11	0.962403	5.75149e-13	0.0301011	0.0074961	24.7195	NA	no_MHC	EQTLGEN
rs2155830	8	61414056	CA8	ENSG00000178538	alzheimers_noukb	C	1600	rs147944944	unconditioned	8.16648e-17	0.945384	2.55246e-18	0.0295232	0.0250926	37.0439	NA	no_MHC	EQTLGEN
rs2155830	8	61414056	CA8	ENSG00000178538	alzheimers_noukb	C	1595	rs150234208	unconditioned	0.0368734	0.923093	0.00115776	0.0289737	0.00990251	3.30026	NA	no_MHC	EQTLGEN
rs2155830	8	61414056	CA8	ENSG00000178538	alzheimers_noukb	C	1760	rs150883915	unconditioned	1.01679e-24	0.953785	3.3596e-26	0.0314995	0.0147156	55.2454	NA	no_MHC	EQTLGEN
rs2155830	8	61414056	CA8	ENSG00000178538	alzheimers_noukb	C	1593	rs181232465	unconditioned	1.92626e-16	0.89256	6.02443e-18	0.0278354	0.0796048	36.1858	NA	no_MHC	EQTLGEN
rs2155830	8	61414056	CA8	ENSG00000178538	alzheimers_noukb	C	1634	rs1893279	unconditioned	0.0027207	0.946173	8.56408e-05	0.0297618	0.0212593	5.90686	NA	no_MHC	EQTLGEN
rs2155830	8	61414056	CA8	ENSG00000178538	alzheimers_noukb	C	1595	rs72648521	unconditioned	2.77484e-07	0.938214	8.66766e-09	0.0292741	0.0325114	15.0975	NA	no_MHC	EQTLGEN
rs2155830	8	61414056	CA8	ENSG00000178538	alzheimers_noukb	C	1692	rs75872186	unconditioned	5.57604e-10	0.951375	1.80815e-11	0.0308326	0.0177923	21.3074	NA	no_MHC	EQTLGEN
rs2155830	8	61414056	CA8	ENSG00000178538	alzheimers_noukb	C	1671	rs76601548	unconditioned	0.000301248	0.960491	9.57865e-06	0.0305316	0.00866684	8.10758	NA	no_MHC	EQTLGEN
rs2155830	8	61414056	CA8	ENSG00000178538	alzheimers_noukb	C	1590	rs77754233	unconditioned	3.72387e-28	0.940804	1.16184e-29	0.0293229	0.0298735	63.1576	NA	no_MHC	EQTLGEN
rs2155830	8	61414056	CA8	ENSG00000178538	alzheimers_noukb	C	1590	rs78222163	unconditioned	1.38775e-15	0.956721	4.3273e-17	0.029819	0.0134603	34.2111	NA	no_MHC	EQTLGEN
rs2155830	8	61414056	CA8	ENSG00000178538	alzheimers_noukb	C	1835	rs7824045	unconditioned	8.45324e-34	0.951829	2.89847e-35	0.0326211	0.0155498	76.1533	NA	no_MHC	EQTLGEN
rs2155830	8	61414056	CA8	ENSG00000178538	anxiety_cc	C	1914	unconditioned	unconditioned	9.88224e-114	0.820101	1.75666e-114	0.145747	0.0341522	260.204	NA	no_MHC	EQTLGEN
rs2155830	8	61414056	CA8	ENSG00000178538	anxiety_cc	C	1333	rs10086200	unconditioned	5.17033e-49	0.858833	7.32531e-50	0.12166	0.0195067	111.184	NA	no_MHC	EQTLGEN
rs2155830	8	61414056	CA8	ENSG00000178538	anxiety_cc	C	1234	rs11776538	unconditioned	4.22167e-09	0.866191	5.89038e-10	0.120844	0.0129651	19.283	NA	no_MHC	EQTLGEN
rs2155830	8	61414056	CA8	ENSG00000178538	anxiety_cc	C	1248	rs11778315	unconditioned	1.61879e-16	0.862895	2.26314e-17	0.12062	0.0164857	36.3597	NA	no_MHC	EQTLGEN
rs2155830	8	61414056	CA8	ENSG00000178538	anxiety_cc	C	1233	rs118152200	unconditioned	0.000922942	0.84898	0.000128746	0.118397	0.0315713	6.98794	NA	no_MHC	EQTLGEN
rs2155830	8	61414056	CA8	ENSG00000178538	anxiety_cc	C	1265	rs13259697	unconditioned	0.00138557	0.861957	0.000193949	0.120639	0.0158245	6.58164	NA	no_MHC	EQTLGEN
rs2155830	8	61414056	CA8	ENSG00000178538	anxiety_cc	C	1235	rs13274838	unconditioned	3.39512e-05	0.831702	4.74023e-06	0.116069	0.0521899	10.2906	NA	no_MHC	EQTLGEN
rs2155830	8	61414056	CA8	ENSG00000178538	anxiety_cc	C	1249	rs13277145	unconditioned	1.64291e-11	0.860027	2.29716e-12	0.120232	0.0197412	24.832	NA	no_MHC	EQTLGEN
rs2155830	8	61414056	CA8	ENSG00000178538	anxiety_cc	C	1244	rs147944944	unconditioned	4.10464e-17	0.475164	5.77118e-18	0.0663502	0.458486	37.7318	NA	no_MHC	EQTLGEN
rs2155830	8	61414056	CA8	ENSG00000178538	anxiety_cc	C	1240	rs150234208	unconditioned	0.00035818	0.86491	5.00137e-05	0.120756	0.0139262	7.93447	NA	no_MHC	EQTLGEN
rs2155830	8	61414056	CA8	ENSG00000178538	anxiety_cc	C	1405	rs150883915	unconditioned	9.11897e-25	0.855382	1.32619e-25	0.12438	0.020238	55.3543	NA	no_MHC	EQTLGEN
rs2155830	8	61414056	CA8	ENSG00000178538	anxiety_cc	C	1237	rs181232465	unconditioned	1.81194e-16	0.839561	2.53129e-17	0.117244	0.0431949	36.247	NA	no_MHC	EQTLGEN
rs2155830	8	61414056	CA8	ENSG00000178538	anxiety_cc	C	1279	rs1893279	unconditioned	0.00244772	0.834988	0.000344148	0.117354	0.0448657	6.0126	NA	no_MHC	EQTLGEN
rs2155830	8	61414056	CA8	ENSG00000178538	anxiety_cc	C	1237	rs72648521	unconditioned	0.137038	0.628496	0.0191312	0.0876132	0.127722	1.9875	NA	no_MHC	EQTLGEN
rs2155830	8	61414056	CA8	ENSG00000178538	anxiety_cc	C	1335	rs75872186	unconditioned	0.13179	0.715138	0.0189705	0.10291	0.0311917	2.02655	NA	no_MHC	EQTLGEN
rs2155830	8	61414056	CA8	ENSG00000178538	anxiety_cc	C	1317	rs76601548	unconditioned	0.00025318	0.797369	3.78488e-05	0.119118	0.0832218	8.28141	NA	no_MHC	EQTLGEN
rs2155830	8	61414056	CA8	ENSG00000178538	anxiety_cc	C	1233	rs77754233	unconditioned	0.000208236	0.854023	2.90479e-05	0.119106	0.0266337	8.47684	NA	no_MHC	EQTLGEN
rs2155830	8	61414056	CA8	ENSG00000178538	anxiety_cc	C	1234	rs78222163	unconditioned	1.21095e-15	0.83482	1.68993e-16	0.116453	0.0487268	34.3474	NA	no_MHC	EQTLGEN
rs2155830	8	61414056	CA8	ENSG00000178538	anxiety_cc	C	1482	rs7824045	unconditioned	7.48836e-34	0.843175	1.1137e-34	0.125369	0.0314563	76.2745	NA	no_MHC	EQTLGEN
rs2155830	8	61414056	CA8	ENSG00000178538	asd	C	2395	unconditioned	unconditioned	1.09367e-113	0.908586	1.01371e-114	0.0842082	0.0072054	260.103	NA	no_MHC	EQTLGEN
rs2155830	8	61414056	CA8	ENSG00000178538	asd	C	1647	rs10086200	unconditioned	5.45566e-49	0.906059	3.60761e-50	0.0598799	0.0340613	111.13	NA	no_MHC	EQTLGEN
rs2155830	8	61414056	CA8	ENSG00000178538	asd	C	1548	rs11776538	unconditioned	4.55794e-09	0.934618	2.82699e-10	0.0579608	0.00742124	19.2064	NA	no_MHC	EQTLGEN
rs2155830	8	61414056	CA8	ENSG00000178538	asd	C	1561	rs11778315	unconditioned	1.69861e-16	0.930822	1.05582e-17	0.0578466	0.0113311	36.3116	NA	no_MHC	EQTLGEN
rs2155830	8	61414056	CA8	ENSG00000178538	asd	C	1547	rs118152200	unconditioned	0.000818859	0.829042	5.07818e-05	0.0512945	0.118794	7.1076	NA	no_MHC	EQTLGEN
rs2155830	8	61414056	CA8	ENSG00000178538	asd	C	1579	rs13259697	unconditioned	0.00151948	0.933161	9.45894e-05	0.0580834	0.00714107	6.48939	NA	no_MHC	EQTLGEN
rs2155830	8	61414056	CA8	ENSG00000178538	asd	C	1548	rs13274838	unconditioned	0.163335	0.601552	0.0101333	0.0371322	0.187848	1.81195	NA	no_MHC	EQTLGEN
rs2155830	8	61414056	CA8	ENSG00000178538	asd	C	1564	rs13277145	unconditioned	1.78398e-11	0.933403	1.11048e-12	0.0580933	0.00850381	24.7496	NA	no_MHC	EQTLGEN
rs2155830	8	61414056	CA8	ENSG00000178538	asd	C	1557	rs147944944	unconditioned	6.64356e-05	0.930778	4.1333e-06	0.0578971	0.0112547	9.61928	NA	no_MHC	EQTLGEN
rs2155830	8	61414056	CA8	ENSG00000178538	asd	C	1553	rs150234208	unconditioned	0.0484258	0.880851	0.00300578	0.0546611	0.0130567	3.02772	NA	no_MHC	EQTLGEN
rs2155830	8	61414056	CA8	ENSG00000178538	asd	C	1716	rs150883915	unconditioned	8.41259e-19	0.87392	5.35301e-20	0.0555378	0.0705419	41.6194	NA	no_MHC	EQTLGEN
rs2155830	8	61414056	CA8	ENSG00000178538	asd	C	1550	rs181232465	unconditioned	6.22081e-08	0.914702	3.86001e-09	0.0567286	0.0285692	16.5928	NA	no_MHC	EQTLGEN
rs2155830	8	61414056	CA8	ENSG00000178538	asd	C	1593	rs1893279	unconditioned	0.00286945	0.92312	0.000181576	0.0583987	0.0154304	5.85364	NA	no_MHC	EQTLGEN
rs2155830	8	61414056	CA8	ENSG00000178538	asd	C	1553	rs72648521	unconditioned	2.69424e-07	0.910863	1.67531e-08	0.0566061	0.0325308	15.127	NA	no_MHC	EQTLGEN
rs2155830	8	61414056	CA8	ENSG00000178538	asd	C	1650	rs75872186	unconditioned	5.37689e-10	0.918171	3.39404e-11	0.0579335	0.0238958	21.3437	NA	no_MHC	EQTLGEN
rs2155830	8	61414056	CA8	ENSG00000178538	asd	C	1629	rs76601548	unconditioned	0.000262192	0.833202	1.69568e-05	0.0537731	0.112746	8.24643	NA	no_MHC	EQTLGEN
rs2155830	8	61414056	CA8	ENSG00000178538	asd	C	1548	rs77754233	unconditioned	2.74341e-28	0.695624	1.71164e-29	0.0431394	0.261236	63.4632	NA	no_MHC	EQTLGEN
rs2155830	8	61414056	CA8	ENSG00000178538	asd	C	1547	rs78222163	unconditioned	2.10069e-06	0.931689	1.30275e-07	0.0577684	0.0105408	13.0732	NA	no_MHC	EQTLGEN
rs2155830	8	61414056	CA8	ENSG00000178538	asd	C	1795	rs7824045	unconditioned	8.27733e-34	0.931727	5.39174e-35	0.0606838	0.00758969	76.1744	NA	no_MHC	EQTLGEN
rs2155830	8	61414056	CA8	ENSG00000178538	bipolar	C	2286	unconditioned	unconditioned	1.0998e-113	0.864279	1.67143e-114	0.131345	0.00437587	260.097	NA	no_MHC	EQTLGEN
rs2155830	8	61414056	CA8	ENSG00000178538	bipolar	C	1590	rs10086200	unconditioned	5.21627e-49	0.865607	7.24981e-50	0.120292	0.0141009	111.175	NA	no_MHC	EQTLGEN
rs2155830	8	61414056	CA8	ENSG00000178538	bipolar	C	1492	rs11776538	unconditioned	4.27911e-09	0.875306	5.8767e-10	0.120205	0.00448857	19.2695	NA	no_MHC	EQTLGEN
rs2155830	8	61414056	CA8	ENSG00000178538	bipolar	C	1505	rs11778315	unconditioned	1.64136e-16	0.87346	2.25555e-17	0.120024	0.0065162	36.3458	NA	no_MHC	EQTLGEN
rs2155830	8	61414056	CA8	ENSG00000178538	bipolar	C	1491	rs118152200	unconditioned	0.000810167	0.820544	0.00011126	0.112619	0.0659149	7.11827	NA	no_MHC	EQTLGEN
rs2155830	8	61414056	CA8	ENSG00000178538	bipolar	C	1522	rs13259697	unconditioned	0.0015049	0.872173	0.000207019	0.119973	0.00614258	6.49903	NA	no_MHC	EQTLGEN
rs2155830	8	61414056	CA8	ENSG00000178538	bipolar	C	1492	rs13274838	unconditioned	0.22147	0.647987	0.0304172	0.0889849	0.0111405	1.50747	NA	no_MHC	EQTLGEN
rs2155830	8	61414056	CA8	ENSG00000178538	bipolar	C	1507	rs13277145	unconditioned	6.19886e-09	0.871791	8.52212e-10	0.119844	0.00836443	18.8989	NA	no_MHC	EQTLGEN
rs2155830	8	61414056	CA8	ENSG00000178538	bipolar	C	1501	rs147944944	unconditioned	0.00121052	0.869621	0.000166361	0.119502	0.00949966	6.7167	NA	no_MHC	EQTLGEN
rs2155830	8	61414056	CA8	ENSG00000178538	bipolar	C	1496	rs150234208	unconditioned	0.0479587	0.824141	0.00658733	0.113191	0.00812153	3.03742	NA	no_MHC	EQTLGEN
rs2155830	8	61414056	CA8	ENSG00000178538	bipolar	C	1650	rs150883915	unconditioned	4.11175e-17	0.859025	5.68778e-18	0.118807	0.0221678	37.7301	NA	no_MHC	EQTLGEN
rs2155830	8	61414056	CA8	ENSG00000178538	bipolar	C	1494	rs181232465	unconditioned	5.83446e-08	0.859872	8.01335e-09	0.118077	0.0220504	16.6569	NA	no_MHC	EQTLGEN
rs2155830	8	61414056	CA8	ENSG00000178538	bipolar	C	1537	rs1893279	unconditioned	0.00271798	0.871754	0.000374029	0.119959	0.00519534	5.90786	NA	no_MHC	EQTLGEN
rs2155830	8	61414056	CA8	ENSG00000178538	bipolar	C	1497	rs72648521	unconditioned	2.50429e-07	0.846059	3.44154e-08	0.116232	0.0377085	15.2001	NA	no_MHC	EQTLGEN
rs2155830	8	61414056	CA8	ENSG00000178538	bipolar	C	1590	rs75872186	unconditioned	5.01682e-10	0.85965	6.92603e-11	0.118658	0.0216911	21.4131	NA	no_MHC	EQTLGEN
rs2155830	8	61414056	CA8	ENSG00000178538	bipolar	C	1571	rs76601548	unconditioned	0.000275075	0.871808	3.80155e-05	0.120477	0.00740255	8.19847	NA	no_MHC	EQTLGEN
rs2155830	8	61414056	CA8	ENSG00000178538	bipolar	C	1492	rs77754233	unconditioned	3.36303e-28	0.864547	4.61909e-29	0.118728	0.0167244	63.2595	NA	no_MHC	EQTLGEN
rs2155830	8	61414056	CA8	ENSG00000178538	bipolar	C	1491	rs78222163	unconditioned	1.91697e-06	0.873303	2.63257e-07	0.119924	0.00677097	13.1648	NA	no_MHC	EQTLGEN
rs2155830	8	61414056	CA8	ENSG00000178538	bipolar	C	1726	rs7824045	unconditioned	9.09043e-34	0.87446	1.26097e-34	0.121296	0.004244	76.0807	NA	no_MHC	EQTLGEN
rs2155830	8	61414056	CA8	ENSG00000178538	bipolar_noukb	C	2291	unconditioned	unconditioned	1.0689e-113	0.885908	1.32281e-114	0.10963	0.00446235	260.125	NA	no_MHC	EQTLGEN
rs2155830	8	61414056	CA8	ENSG00000178538	bipolar_noukb	C	1590	rs10086200	unconditioned	5.35059e-49	0.887878	6.02748e-50	0.100008	0.0121144	111.149	NA	no_MHC	EQTLGEN
rs2155830	8	61414056	CA8	ENSG00000178538	bipolar_noukb	C	1492	rs11776538	unconditioned	4.37921e-09	0.895721	4.87208e-10	0.0996486	0.00463077	19.2464	NA	no_MHC	EQTLGEN
rs2155830	8	61414056	CA8	ENSG00000178538	bipolar_noukb	C	1505	rs11778315	unconditioned	1.67937e-16	0.893643	1.8698e-17	0.0994909	0.00686625	36.3229	NA	no_MHC	EQTLGEN
rs2155830	8	61414056	CA8	ENSG00000178538	bipolar_noukb	C	1491	rs118152200	unconditioned	0.000827861	0.838489	9.20995e-05	0.0932145	0.0673768	7.09667	NA	no_MHC	EQTLGEN
rs2155830	8	61414056	CA8	ENSG00000178538	bipolar_noukb	C	1522	rs13259697	unconditioned	0.00154074	0.892871	0.00017174	0.0995188	0.00589725	6.47549	NA	no_MHC	EQTLGEN
rs2155830	8	61414056	CA8	ENSG00000178538	bipolar_noukb	C	1492	rs13274838	unconditioned	0.227211	0.66237	0.0252801	0.0736857	0.0114531	1.48188	NA	no_MHC	EQTLGEN
rs2155830	8	61414056	CA8	ENSG00000178538	bipolar_noukb	C	1507	rs13277145	unconditioned	6.34693e-09	0.892559	7.06972e-10	0.0994123	0.00802847	18.8753	NA	no_MHC	EQTLGEN
rs2155830	8	61414056	CA8	ENSG00000178538	bipolar_noukb	C	1501	rs147944944	unconditioned	0.00123948	0.890365	0.000138005	0.0991243	0.00913326	6.69306	NA	no_MHC	EQTLGEN
rs2155830	8	61414056	CA8	ENSG00000178538	bipolar_noukb	C	1496	rs150234208	unconditioned	0.0491233	0.843838	0.0054662	0.0938905	0.00768203	3.01342	NA	no_MHC	EQTLGEN
rs2155830	8	61414056	CA8	ENSG00000178538	bipolar_noukb	C	1650	rs150883915	unconditioned	4.22819e-17	0.883497	4.746e-18	0.0991522	0.0173505	37.7022	NA	no_MHC	EQTLGEN
rs2155830	8	61414056	CA8	ENSG00000178538	bipolar_noukb	C	1494	rs181232465	unconditioned	6.00025e-08	0.884362	6.67621e-09	0.0983817	0.0172562	16.6289	NA	no_MHC	EQTLGEN
rs2155830	8	61414056	CA8	ENSG00000178538	bipolar_noukb	C	1537	rs1893279	unconditioned	0.00278193	0.892185	0.000310275	0.0995021	0.00522066	5.88461	NA	no_MHC	EQTLGEN
rs2155830	8	61414056	CA8	ENSG00000178538	bipolar_noukb	C	1497	rs72648521	unconditioned	2.55769e-07	0.864087	2.84781e-08	0.0961705	0.0397419	15.179	NA	no_MHC	EQTLGEN
rs2155830	8	61414056	CA8	ENSG00000178538	bipolar_noukb	C	1589	rs75872186	unconditioned	5.12243e-10	0.877838	5.73571e-11	0.0982698	0.023892	21.3922	NA	no_MHC	EQTLGEN
rs2155830	8	61414056	CA8	ENSG00000178538	bipolar_noukb	C	1571	rs76601548	unconditioned	0.000281565	0.892317	3.15658e-05	0.100029	0.00734112	8.17515	NA	no_MHC	EQTLGEN
rs2155830	8	61414056	CA8	ENSG00000178538	bipolar_noukb	C	1492	rs77754233	unconditioned	3.43806e-28	0.884168	3.82553e-29	0.0983637	0.0174686	63.2375	NA	no_MHC	EQTLGEN
rs2155830	8	61414056	CA8	ENSG00000178538	bipolar_noukb	C	1491	rs78222163	unconditioned	1.96186e-06	0.893697	2.18257e-07	0.0994169	0.00688421	13.1416	NA	no_MHC	EQTLGEN
rs2155830	8	61414056	CA8	ENSG00000178538	bipolar_noukb	C	1729	rs7824045	unconditioned	8.21825e-34	0.894854	9.25716e-35	0.100793	0.00435258	76.1815	NA	no_MHC	EQTLGEN
rs2155830	8	61414056	CA8	ENSG00000178538	depression_Als_noukb_included	C	2197	unconditioned	unconditioned	1.0956e-113	0.911526	6.46008e-115	0.0537125	0.0347615	260.101	NA	no_MHC	EQTLGEN
rs2155830	8	61414056	CA8	ENSG00000178538	depression_Als_noukb_included	C	1559	rs10086200	unconditioned	5.73604e-49	0.951818	2.64986e-50	0.0439666	0.00421577	111.08	NA	no_MHC	EQTLGEN
rs2155830	8	61414056	CA8	ENSG00000178538	depression_Als_noukb_included	C	1462	rs11776538	unconditioned	4.6629e-09	0.953677	2.0783e-10	0.0425024	0.00382013	19.1836	NA	no_MHC	EQTLGEN
rs2155830	8	61414056	CA8	ENSG00000178538	depression_Als_noukb_included	C	1475	rs11778315	unconditioned	1.7867e-16	0.950729	7.97613e-18	0.0424354	0.00683535	36.261	NA	no_MHC	EQTLGEN
rs2155830	8	61414056	CA8	ENSG00000178538	depression_Als_noukb_included	C	1461	rs118152200	unconditioned	0.000935857	0.947857	4.17071e-05	0.042233	0.00893206	6.97405	NA	no_MHC	EQTLGEN
rs2155830	8	61414056	CA8	ENSG00000178538	depression_Als_noukb_included	C	1492	rs13259697	unconditioned	0.00156405	0.952431	6.98218e-05	0.0425147	0.00342032	6.46048	NA	no_MHC	EQTLGEN
rs2155830	8	61414056	CA8	ENSG00000178538	depression_Als_noukb_included	C	1462	rs13274838	unconditioned	0.24831	0.698639	0.0110674	0.0311283	0.0108553	1.39308	NA	no_MHC	EQTLGEN
rs2155830	8	61414056	CA8	ENSG00000178538	depression_Als_noukb_included	C	1477	rs13277145	unconditioned	6.7826e-09	0.953761	3.09095e-10	0.0434618	0.00277753	18.8089	NA	no_MHC	EQTLGEN
rs2155830	8	61414056	CA8	ENSG00000178538	depression_Als_noukb_included	C	1471	rs147944944	unconditioned	0.00122004	0.876237	5.58839e-05	0.0400536	0.0824339	6.70887	NA	no_MHC	EQTLGEN
rs2155830	8	61414056	CA8	ENSG00000178538	depression_Als_noukb_included	C	1466	rs150234208	unconditioned	0.0516686	0.886997	0.00230328	0.0395209	0.0195098	2.9629	NA	no_MHC	EQTLGEN
rs2155830	8	61414056	CA8	ENSG00000178538	depression_Als_noukb_included	C	1624	rs150883915	unconditioned	4.54224e-17	0.9493	2.08705e-18	0.043611	0.00708857	37.6305	NA	no_MHC	EQTLGEN
rs2155830	8	61414056	CA8	ENSG00000178538	depression_Als_noukb_included	C	1464	rs181232465	unconditioned	6.44295e-08	0.949674	2.87216e-09	0.042327	0.00799858	16.5577	NA	no_MHC	EQTLGEN
rs2155830	8	61414056	CA8	ENSG00000178538	depression_Als_noukb_included	C	1499	rs1893279	unconditioned	0.00291786	0.93562	0.000130435	0.0418047	0.0195267	5.8369	NA	no_MHC	EQTLGEN
rs2155830	8	61414056	CA8	ENSG00000178538	depression_Als_noukb_included	C	1467	rs72648521	unconditioned	2.78126e-07	0.939607	1.24056e-08	0.0418918	0.0185012	15.0952	NA	no_MHC	EQTLGEN
rs2155830	8	61414056	CA8	ENSG00000178538	depression_Als_noukb_included	C	1560	rs75872186	unconditioned	5.543e-10	0.949998	2.52237e-11	0.0432233	0.00677923	21.3133	NA	no_MHC	EQTLGEN
rs2155830	8	61414056	CA8	ENSG00000178538	depression_Als_noukb_included	C	1541	rs76601548	unconditioned	0.000300535	0.952372	1.36963e-05	0.0433985	0.00391512	8.10995	NA	no_MHC	EQTLGEN
rs2155830	8	61414056	CA8	ENSG00000178538	depression_Als_noukb_included	C	1462	rs77754233	unconditioned	3.68391e-28	0.947783	1.64215e-29	0.0422386	0.00997795	63.1684	NA	no_MHC	EQTLGEN
rs2155830	8	61414056	CA8	ENSG00000178538	depression_Als_noukb_included	C	1461	rs78222163	unconditioned	2.08259e-06	0.948625	9.28121e-08	0.042267	0.00910529	13.0819	NA	no_MHC	EQTLGEN
rs2155830	8	61414056	CA8	ENSG00000178538	depression_Als_noukb_included	C	1694	rs7824045	unconditioned	8.1508e-34	0.915571	4.04299e-35	0.0453755	0.0390537	76.1898	NA	no_MHC	EQTLGEN
rs2155830	8	61414056	CA8	ENSG00000178538	depression_Als_ukb_included	C	2273	unconditioned	unconditioned	1.15078e-113	0.957327	3.76161e-115	0.0312813	0.0113922	260.052	NA	no_MHC	EQTLGEN
rs2155830	8	61414056	CA8	ENSG00000178538	depression_Als_ukb_included	C	1577	rs10086200	unconditioned	5.85547e-49	0.971676	1.30592e-50	0.0216641	0.0066597	111.059	NA	no_MHC	EQTLGEN
rs2155830	8	61414056	CA8	ENSG00000178538	depression_Als_ukb_included	C	1479	rs11776538	unconditioned	4.74229e-09	0.970049	1.01121e-10	0.0206753	0.00927616	19.1667	NA	no_MHC	EQTLGEN
rs2155830	8	61414056	CA8	ENSG00000178538	depression_Als_ukb_included	C	1492	rs11778315	unconditioned	1.83371e-16	0.975819	3.91491e-18	0.0208301	0.00335086	36.235	NA	no_MHC	EQTLGEN
rs2155830	8	61414056	CA8	ENSG00000178538	depression_Als_ukb_included	C	1478	rs118152200	unconditioned	0.000959709	0.971991	2.04527e-05	0.0207082	0.00632038	6.94888	NA	no_MHC	EQTLGEN
rs2155830	8	61414056	CA8	ENSG00000178538	depression_Als_ukb_included	C	1509	rs13259697	unconditioned	0.00160169	0.975501	3.42296e-05	0.0208453	0.00201821	6.43669	NA	no_MHC	EQTLGEN
rs2155830	8	61414056	CA8	ENSG00000178538	depression_Als_ukb_included	C	1479	rs13274838	unconditioned	0.247174	0.721399	0.00526888	0.0153669	0.0107914	1.39766	NA	no_MHC	EQTLGEN
rs2155830	8	61414056	CA8	ENSG00000178538	depression_Als_ukb_included	C	1494	rs13277145	unconditioned	6.94272e-09	0.976398	1.51357e-10	0.0212839	0.00231856	18.7856	NA	no_MHC	EQTLGEN
rs2155830	8	61414056	CA8	ENSG00000178538	depression_Als_ukb_included	C	1488	rs147944944	unconditioned	0.00134378	0.965346	2.94429e-05	0.021139	0.0121414	6.61227	NA	no_MHC	EQTLGEN
rs2155830	8	61414056	CA8	ENSG00000178538	depression_Als_ukb_included	C	1483	rs150234208	unconditioned	0.0520763	0.894733	0.0011103	0.0190433	0.0330371	2.95505	NA	no_MHC	EQTLGEN
rs2155830	8	61414056	CA8	ENSG00000178538	depression_Als_ukb_included	C	1641	rs150883915	unconditioned	4.64255e-17	0.969927	1.03175e-18	0.0215468	0.00852619	37.6087	NA	no_MHC	EQTLGEN
rs2155830	8	61414056	CA8	ENSG00000178538	depression_Als_ukb_included	C	1481	rs181232465	unconditioned	6.57549e-08	0.969085	1.40169e-09	0.0206477	0.0102668	16.5373	NA	no_MHC	EQTLGEN
rs2155830	8	61414056	CA8	ENSG00000178538	depression_Als_ukb_included	C	1522	rs1893279	unconditioned	0.00301208	0.966058	6.44868e-05	0.0206725	0.0101932	5.80513	NA	no_MHC	EQTLGEN
rs2155830	8	61414056	CA8	ENSG00000178538	depression_Als_ukb_included	C	1484	rs72648521	unconditioned	2.62068e-07	0.885378	5.61626e-09	0.0188784	0.095743	15.1547	NA	no_MHC	EQTLGEN
rs2155830	8	61414056	CA8	ENSG00000178538	depression_Als_ukb_included	C	1577	rs75872186	unconditioned	5.67745e-10	0.972845	1.22928e-11	0.021058	0.00609737	21.2893	NA	no_MHC	EQTLGEN
rs2155830	8	61414056	CA8	ENSG00000178538	depression_Als_ukb_included	C	1558	rs76601548	unconditioned	0.000307634	0.974977	6.66042e-06	0.0211051	0.00360345	8.0866	NA	no_MHC	EQTLGEN
rs2155830	8	61414056	CA8	ENSG00000178538	depression_Als_ukb_included	C	1479	rs77754233	unconditioned	3.78478e-28	0.972979	8.06834e-30	0.0207356	0.00628539	63.1414	NA	no_MHC	EQTLGEN
rs2155830	8	61414056	CA8	ENSG00000178538	depression_Als_ukb_included	C	1478	rs78222163	unconditioned	2.14274e-06	0.976148	4.56647e-08	0.0208	0.00304976	13.0534	NA	no_MHC	EQTLGEN
rs2155830	8	61414056	CA8	ENSG00000178538	depression_Als_ukb_included	C	1718	rs7824045	unconditioned	8.57499e-34	0.963953	1.98251e-35	0.0222724	0.013775	76.139	NA	no_MHC	EQTLGEN
rs2155830	8	61414056	CA8	ENSG00000178538	schizophrenia	C	2384	unconditioned	unconditioned	3.60481e-116	0.00299876	1.1718e-113	0.974773	0.0222279	265.818	NA	no_MHC	EQTLGEN
rs2155830	8	61414056	CA8	ENSG00000178538	schizophrenia	C	1616	rs10086200	unconditioned	1.83593e-51	0.00304665	5.95201e-49	0.987704	0.00924886	116.824	NA	no_MHC	EQTLGEN
rs2155830	8	61414056	CA8	ENSG00000178538	schizophrenia	C	1518	rs11776538	unconditioned	1.50416e-11	0.00307694	4.85559e-09	0.993269	0.00365427	24.9202	NA	no_MHC	EQTLGEN
rs2155830	8	61414056	CA8	ENSG00000178538	schizophrenia	C	1531	rs11778315	unconditioned	5.79032e-19	0.00308143	1.86919e-16	0.994725	0.00219338	41.9929	NA	no_MHC	EQTLGEN
rs2155830	8	61414056	CA8	ENSG00000178538	schizophrenia	C	1517	rs118152200	unconditioned	3.04573e-06	0.00308468	0.000983197	0.995773	0.000156181	12.7018	NA	no_MHC	EQTLGEN
rs2155830	8	61414056	CA8	ENSG00000178538	schizophrenia	C	1548	rs13259697	unconditioned	5.05665e-06	0.00307998	0.00163239	0.994279	0.00100377	12.1948	NA	no_MHC	EQTLGEN
rs2155830	8	61414056	CA8	ENSG00000178538	schizophrenia	C	1518	rs13274838	unconditioned	0.000784756	0.00229683	0.253329	0.741443	0.00214657	7.15014	NA	no_MHC	EQTLGEN
rs2155830	8	61414056	CA8	ENSG00000178538	schizophrenia	C	1533	rs13277145	unconditioned	2.1769e-11	0.00306167	7.02775e-09	0.988398	0.00854037	24.5505	NA	no_MHC	EQTLGEN
rs2155830	8	61414056	CA8	ENSG00000178538	schizophrenia	C	1527	rs147944944	unconditioned	4.29052e-06	0.00308239	0.00138503	0.995034	0.000493898	12.3591	NA	no_MHC	EQTLGEN
rs2155830	8	61414056	CA8	ENSG00000178538	schizophrenia	C	1522	rs150234208	unconditioned	0.000166764	0.00286621	0.0538352	0.925259	0.0178725	8.69893	NA	no_MHC	EQTLGEN
rs2155830	8	61414056	CA8	ENSG00000178538	schizophrenia	C	1680	rs150883915	unconditioned	1.47788e-19	0.0030873	4.77187e-17	0.996849	6.37671e-05	43.3585	NA	no_MHC	EQTLGEN
rs2155830	8	61414056	CA8	ENSG00000178538	schizophrenia	C	1520	rs181232465	unconditioned	2.09539e-10	0.00308801	6.76416e-08	0.996848	6.37387e-05	22.2861	NA	no_MHC	EQTLGEN
rs2155830	8	61414056	CA8	ENSG00000178538	schizophrenia	C	1563	rs1893279	unconditioned	9.59641e-06	0.0030781	0.00309785	0.993654	0.000160794	11.5541	NA	no_MHC	EQTLGEN
rs2155830	8	61414056	CA8	ENSG00000178538	schizophrenia	C	1523	rs72648521	unconditioned	8.97177e-10	0.00303108	2.89644e-07	0.978532	0.018437	20.8318	NA	no_MHC	EQTLGEN
rs2155830	8	61414056	CA8	ENSG00000178538	schizophrenia	C	1616	rs75872186	unconditioned	1.78668e-12	0.00306137	5.76786e-10	0.988281	0.00865786	27.0507	NA	no_MHC	EQTLGEN
rs2155830	8	61414056	CA8	ENSG00000178538	schizophrenia	C	1597	rs76601548	unconditioned	9.74004e-07	0.00308712	0.000314422	0.996564	3.36537e-05	13.8419	NA	no_MHC	EQTLGEN
rs2155830	8	61414056	CA8	ENSG00000178538	schizophrenia	C	1518	rs77754233	unconditioned	1.20148e-30	0.00308791	3.87853e-28	0.996816	9.64175e-05	68.894	NA	no_MHC	EQTLGEN
rs2155830	8	61414056	CA8	ENSG00000178538	schizophrenia	C	1517	rs78222163	unconditioned	6.77828e-09	0.00308807	2.18811e-06	0.996866	4.39185e-05	18.8095	NA	no_MHC	EQTLGEN
rs2155830	8	61414056	CA8	ENSG00000178538	schizophrenia	C	1759	rs7824045	unconditioned	2.59619e-36	0.00291855	8.39905e-34	0.94414	0.0529411	81.939	NA	no_MHC	EQTLGEN
rs2155830	8	61414056	CA8	ENSG00000178538	schizophrenia	C	2132	unconditioned	rs575745*	7.81058e-114	2.51013e-114	0.649857	0.208707	0.141437	260.439	NA	no_MHC	EQTLGEN
rs217119	11	88036589	CTSC	ENSG00000109861	adhd	C	3279	unconditioned	unconditioned	0	0.926246	0	0.0681866	0.00556776	1741.58	NA	no_MHC	EQTLGEN
rs217119	11	88036589	CTSC	ENSG00000109861	adhd	C	2841	rs10830556	unconditioned	0.00442587	0.922805	0.000267765	0.0558129	0.0166887	5.42029	NA	no_MHC	EQTLGEN
rs217119	11	88036589	CTSC	ENSG00000109861	adhd	C	2843	rs11018815	unconditioned	3.12343e-32	0.937023	1.89009e-33	0.056696	0.00628084	72.5438	NA	no_MHC	EQTLGEN
rs217119	11	88036589	CTSC	ENSG00000109861	adhd	C	2844	rs11018825	unconditioned	6.18292e-10	0.927446	3.7446e-11	0.0561531	0.0164011	21.2041	NA	no_MHC	EQTLGEN
rs217119	11	88036589	CTSC	ENSG00000109861	adhd	C	2894	rs11019400	unconditioned	8.77333e-187	0.927439	5.36937e-188	0.0567445	0.0158164	428.412	NA	no_MHC	EQTLGEN
rs217119	11	88036589	CTSC	ENSG00000109861	adhd	C	2865	rs11019541	unconditioned	9.49437e-64	0.936541	5.75554e-65	0.056767	0.00669236	145.115	NA	no_MHC	EQTLGEN
rs217119	11	88036589	CTSC	ENSG00000109861	adhd	C	2842	rs117963901	unconditioned	3.08554e-49	0.93403	1.86706e-50	0.0565087	0.00946115	111.7	NA	no_MHC	EQTLGEN
rs217119	11	88036589	CTSC	ENSG00000109861	adhd	C	2841	rs144636988	unconditioned	0.000892963	0.929522	5.40241e-05	0.0562226	0.0133085	7.02097	NA	no_MHC	EQTLGEN
rs217119	11	88036589	CTSC	ENSG00000109861	adhd	C	2867	rs17594	unconditioned	1.03253e-22	0.927287	6.28798e-24	0.0564543	0.0162588	50.6249	NA	no_MHC	EQTLGEN
rs217119	11	88036589	CTSC	ENSG00000109861	adhd	C	2842	rs185769100	unconditioned	0.00185977	0.928154	0.000112549	0.056156	0.0137175	6.2873	NA	no_MHC	EQTLGEN
rs217119	11	88036589	CTSC	ENSG00000109861	adhd	C	2877	rs188469167	unconditioned	3.0201e-20	0.936363	1.84005e-21	0.0570429	0.00659374	44.9464	NA	no_MHC	EQTLGEN
rs217119	11	88036589	CTSC	ENSG00000109861	adhd	C	2895	rs1893606	unconditioned	6.11259e-22	0.937511	3.71704e-23	0.0570042	0.0054844	48.8465	NA	no_MHC	EQTLGEN
rs217119	11	88036589	CTSC	ENSG00000109861	adhd	C	2845	rs217091	unconditioned	9.04892e-22	0.93529	5.477e-23	0.0566018	0.00810782	48.4542	NA	no_MHC	EQTLGEN
rs217119	11	88036589	CTSC	ENSG00000109861	adhd	C	2876	rs217115	unconditioned	6.74343e-157	0.936903	4.09716e-158	0.0569181	0.00617852	359.597	NA	no_MHC	EQTLGEN
rs217119	11	88036589	CTSC	ENSG00000109861	adhd	C	2847	rs3758833	unconditioned	0	0.937611	0	0.0567528	0.00563608	883.769	NA	no_MHC	EQTLGEN
rs217119	11	88036589	CTSC	ENSG00000109861	adhd	C	2845	rs59677996	unconditioned	2.41867e-22	0.932699	1.46441e-23	0.0564606	0.0108399	49.7737	NA	no_MHC	EQTLGEN
rs217119	11	88036589	CTSC	ENSG00000109861	adhd	C	2842	rs600208	unconditioned	1.39341e-08	0.916168	8.4313e-10	0.0554076	0.0284244	18.0889	NA	no_MHC	EQTLGEN
rs217119	11	88036589	CTSC	ENSG00000109861	adhd	C	2841	rs605926	unconditioned	3.74343e-05	0.929069	2.26477e-06	0.0561939	0.0146969	10.1929	NA	no_MHC	EQTLGEN
rs217119	11	88036589	CTSC	ENSG00000109861	adhd	C	2842	rs78540643	unconditioned	2.37266e-12	0.881001	1.43723e-13	0.0533004	0.0656985	26.767	NA	no_MHC	EQTLGEN
rs217119	11	88036589	CTSC	ENSG00000109861	adhd	C	2852	rs7924941	unconditioned	1.11705e-16	0.892786	6.8487e-18	0.0546846	0.0525294	36.7307	NA	no_MHC	EQTLGEN
rs217119	11	88036589	CTSC	ENSG00000109861	adhd	C	2842	rs992751	unconditioned	4.49628e-06	0.930503	2.7205e-07	0.0562875	0.013205	12.3123	NA	no_MHC	EQTLGEN
rs217119	11	88036589	CTSC	ENSG00000109861	alzheimers	C	4212	unconditioned	unconditioned	0	0.96847	0	0.0299276	0.00160195	1741.46	NA	no_MHC	EQTLGEN
rs217119	11	88036589	CTSC	ENSG00000109861	alzheimers	C	2988	rs10830556	unconditioned	0.00398896	0.978531	5.88194e-05	0.014426	0.00299562	5.52423	NA	no_MHC	EQTLGEN
rs217119	11	88036589	CTSC	ENSG00000109861	alzheimers	C	2990	rs11018815	unconditioned	3.27855e-32	0.983774	4.83556e-34	0.014508	0.00171768	72.4953	NA	no_MHC	EQTLGEN
rs217119	11	88036589	CTSC	ENSG00000109861	alzheimers	C	2991	rs11018825	unconditioned	6.54127e-10	0.983734	9.64952e-12	0.0145101	0.00175601	21.1477	NA	no_MHC	EQTLGEN
rs217119	11	88036589	CTSC	ENSG00000109861	alzheimers	C	3044	rs11019400	unconditioned	9.56112e-187	0.982367	1.43202e-188	0.0147105	0.00292245	428.326	NA	no_MHC	EQTLGEN
rs217119	11	88036589	CTSC	ENSG00000109861	alzheimers	C	3013	rs11019541	unconditioned	1.00106e-63	0.983739	1.47958e-65	0.0145381	0.00172304	145.062	NA	no_MHC	EQTLGEN
rs217119	11	88036589	CTSC	ENSG00000109861	alzheimers	C	2990	rs117963901	unconditioned	3.26118e-49	0.980262	4.8147e-51	0.014467	0.00527077	111.645	NA	no_MHC	EQTLGEN
rs217119	11	88036589	CTSC	ENSG00000109861	alzheimers	C	2988	rs144636988	unconditioned	0.000887603	0.979837	1.30882e-05	0.0144434	0.00481854	7.02699	NA	no_MHC	EQTLGEN
rs217119	11	88036589	CTSC	ENSG00000109861	alzheimers	C	3016	rs17594	unconditioned	1.09751e-22	0.982914	1.62607e-24	0.0145603	0.00252594	50.5638	NA	no_MHC	EQTLGEN
rs217119	11	88036589	CTSC	ENSG00000109861	alzheimers	C	2990	rs185769100	unconditioned	0.00128289	0.963608	1.90232e-05	0.0142679	0.0208224	6.65864	NA	no_MHC	EQTLGEN
rs217119	11	88036589	CTSC	ENSG00000109861	alzheimers	C	3036	rs188469167	unconditioned	3.95791e-38	0.968866	5.96843e-40	0.0145937	0.0165404	86.1225	NA	no_MHC	EQTLGEN
rs217119	11	88036589	CTSC	ENSG00000109861	alzheimers	C	3054	rs1893606	unconditioned	6.39231e-22	0.98296	9.57203e-24	0.0147168	0.00232341	48.8018	NA	no_MHC	EQTLGEN
rs217119	11	88036589	CTSC	ENSG00000109861	alzheimers	C	2996	rs217091	unconditioned	9.49186e-22	0.983905	1.40546e-23	0.0145672	0.00152801	48.4064	NA	no_MHC	EQTLGEN
rs217119	11	88036589	CTSC	ENSG00000109861	alzheimers	C	3026	rs217115	unconditioned	7.18369e-157	0.983821	1.06775e-158	0.0146214	0.00155728	359.534	NA	no_MHC	EQTLGEN
rs217119	11	88036589	CTSC	ENSG00000109861	alzheimers	C	2994	rs3758833	unconditioned	0	0.983858	0	0.0145143	0.0016274	883.695	NA	no_MHC	EQTLGEN
rs217119	11	88036589	CTSC	ENSG00000109861	alzheimers	C	2993	rs59677996	unconditioned	2.52332e-22	0.974833	3.73415e-24	0.0144154	0.0107515	49.7313	NA	no_MHC	EQTLGEN
rs217119	11	88036589	CTSC	ENSG00000109861	alzheimers	C	2989	rs600208	unconditioned	1.49129e-08	0.984185	2.20064e-10	0.014522	0.00129304	18.021	NA	no_MHC	EQTLGEN
rs217119	11	88036589	CTSC	ENSG00000109861	alzheimers	C	2993	rs605926	unconditioned	2.08841e-11	0.954248	3.09068e-13	0.0140904	0.0316616	24.592	NA	no_MHC	EQTLGEN
rs217119	11	88036589	CTSC	ENSG00000109861	alzheimers	C	2989	rs78540643	unconditioned	2.48283e-12	0.917958	3.67961e-14	0.0135358	0.0685064	26.7216	NA	no_MHC	EQTLGEN
rs217119	11	88036589	CTSC	ENSG00000109861	alzheimers	C	2999	rs7924941	unconditioned	1.21902e-16	0.969239	1.82666e-18	0.0145074	0.0162539	36.6433	NA	no_MHC	EQTLGEN
rs217119	11	88036589	CTSC	ENSG00000109861	alzheimers	C	2989	rs992751	unconditioned	4.73874e-06	0.983541	6.98839e-08	0.0145027	0.001952	12.2597	NA	no_MHC	EQTLGEN
rs217119	11	88036589	CTSC	ENSG00000109861	alzheimers_noukb	C	4092	unconditioned	unconditioned	0	0.862929	0	0.131047	0.00602396	1741.57	NA	no_MHC	EQTLGEN
rs217119	11	88036589	CTSC	ENSG00000109861	alzheimers_noukb	C	3010	rs10830556	unconditioned	0.000130624	0.886819	1.04998e-05	0.0712427	0.0417971	8.94319	NA	no_MHC	EQTLGEN
rs217119	11	88036589	CTSC	ENSG00000109861	alzheimers_noukb	C	3011	rs11018815	unconditioned	3.06301e-32	0.91911	2.46093e-33	0.0738376	0.00705256	72.5633	NA	no_MHC	EQTLGEN
rs217119	11	88036589	CTSC	ENSG00000109861	alzheimers_noukb	C	3012	rs11018825	unconditioned	6.09349e-10	0.916567	4.89701e-11	0.0736498	0.00978281	21.2186	NA	no_MHC	EQTLGEN
rs217119	11	88036589	CTSC	ENSG00000109861	alzheimers_noukb	C	3065	rs11019400	unconditioned	8.93176e-187	0.915999	7.21593e-188	0.0739932	0.0100081	428.394	NA	no_MHC	EQTLGEN
rs217119	11	88036589	CTSC	ENSG00000109861	alzheimers_noukb	C	3034	rs11019541	unconditioned	9.35988e-64	0.919537	7.53183e-65	0.073988	0.00647538	145.129	NA	no_MHC	EQTLGEN
rs217119	11	88036589	CTSC	ENSG00000109861	alzheimers_noukb	C	3011	rs117963901	unconditioned	3.03827e-49	0.912781	2.44155e-50	0.0733371	0.0138816	111.715	NA	no_MHC	EQTLGEN
rs217119	11	88036589	CTSC	ENSG00000109861	alzheimers_noukb	C	3009	rs144636988	unconditioned	0.000826059	0.914088	6.63559e-05	0.0734156	0.0116039	7.09884	NA	no_MHC	EQTLGEN
rs217119	11	88036589	CTSC	ENSG00000109861	alzheimers_noukb	C	3037	rs17594	unconditioned	1.02052e-22	0.913779	8.25175e-24	0.0738743	0.0123463	50.6366	NA	no_MHC	EQTLGEN
rs217119	11	88036589	CTSC	ENSG00000109861	alzheimers_noukb	C	3011	rs185769100	unconditioned	0.00120603	0.908478	9.69438e-05	0.0730088	0.01721	6.72042	NA	no_MHC	EQTLGEN
rs217119	11	88036589	CTSC	ENSG00000109861	alzheimers_noukb	C	3057	rs188469167	unconditioned	2.20736e-58	0.911563	1.79218e-59	0.0739962	0.0144407	132.758	NA	no_MHC	EQTLGEN
rs217119	11	88036589	CTSC	ENSG00000109861	alzheimers_noukb	C	3075	rs1893606	unconditioned	5.96278e-22	0.917036	4.92302e-23	0.0757056	0.0072587	48.8713	NA	no_MHC	EQTLGEN
rs217119	11	88036589	CTSC	ENSG00000109861	alzheimers_noukb	C	3017	rs217091	unconditioned	8.88324e-22	0.921003	7.15686e-23	0.0741966	0.00480065	48.4727	NA	no_MHC	EQTLGEN
rs217119	11	88036589	CTSC	ENSG00000109861	alzheimers_noukb	C	3047	rs217115	unconditioned	6.72045e-157	0.919514	5.41433e-158	0.0740743	0.00641175	359.601	NA	no_MHC	EQTLGEN
rs217119	11	88036589	CTSC	ENSG00000109861	alzheimers_noukb	C	3015	rs3758833	unconditioned	0	0.919673	0	0.0739072	0.00642008	883.761	NA	no_MHC	EQTLGEN
rs217119	11	88036589	CTSC	ENSG00000109861	alzheimers_noukb	C	3014	rs59677996	unconditioned	2.31818e-22	0.895702	1.86653e-23	0.0720869	0.0322112	49.8161	NA	no_MHC	EQTLGEN
rs217119	11	88036589	CTSC	ENSG00000109861	alzheimers_noukb	C	3010	rs600208	unconditioned	1.38633e-08	0.915164	1.11379e-09	0.0735137	0.0113223	18.094	NA	no_MHC	EQTLGEN
rs217119	11	88036589	CTSC	ENSG00000109861	alzheimers_noukb	C	3014	rs605926	unconditioned	1.99105e-11	0.909996	1.60522e-12	0.073349	0.0166548	24.6398	NA	no_MHC	EQTLGEN
rs217119	11	88036589	CTSC	ENSG00000109861	alzheimers_noukb	C	3010	rs78540643	unconditioned	2.46832e-12	0.912303	1.98315e-13	0.0732837	0.0144136	26.7275	NA	no_MHC	EQTLGEN
rs217119	11	88036589	CTSC	ENSG00000109861	alzheimers_noukb	C	3020	rs7924941	unconditioned	1.14735e-16	0.911903	9.23711e-18	0.0734008	0.0146957	36.7039	NA	no_MHC	EQTLGEN
rs217119	11	88036589	CTSC	ENSG00000109861	alzheimers_noukb	C	3010	rs992751	unconditioned	4.40842e-06	0.915223	3.54149e-07	0.0735128	0.0112597	12.332	NA	no_MHC	EQTLGEN
rs217119	11	88036589	CTSC	ENSG00000109861	anxiety_cc	C	2781	unconditioned	unconditioned	0	0.81823	0	0.135994	0.0457757	1741.62	NA	no_MHC	EQTLGEN
rs217119	11	88036589	CTSC	ENSG00000109861	anxiety_cc	C	2377	rs10830556	unconditioned	0.0034395	0.844744	0.000504581	0.123898	0.0274142	5.67243	NA	no_MHC	EQTLGEN
rs217119	11	88036589	CTSC	ENSG00000109861	anxiety_cc	C	2379	rs11018815	unconditioned	2.81427e-32	0.844495	4.13068e-33	0.12392	0.0315845	72.648	NA	no_MHC	EQTLGEN
rs217119	11	88036589	CTSC	ENSG00000109861	anxiety_cc	C	2380	rs11018825	unconditioned	5.43106e-10	0.817227	7.97596e-11	0.119954	0.0628187	21.3337	NA	no_MHC	EQTLGEN
rs217119	11	88036589	CTSC	ENSG00000109861	anxiety_cc	C	2434	rs11019400	unconditioned	8.33858e-187	0.851638	1.24435e-187	0.127066	0.0212961	428.463	NA	no_MHC	EQTLGEN
rs217119	11	88036589	CTSC	ENSG00000109861	anxiety_cc	C	2402	rs11019541	unconditioned	8.72139e-64	0.856352	1.28336e-64	0.125996	0.0176528	145.2	NA	no_MHC	EQTLGEN
rs217119	11	88036589	CTSC	ENSG00000109861	anxiety_cc	C	2380	rs117963901	unconditioned	2.80047e-49	0.840471	4.11196e-50	0.123371	0.0361577	111.797	NA	no_MHC	EQTLGEN
rs217119	11	88036589	CTSC	ENSG00000109861	anxiety_cc	C	2378	rs144636988	unconditioned	7.20302e-54	0.843149	1.05698e-54	0.123691	0.0331599	122.365	NA	no_MHC	EQTLGEN
rs217119	11	88036589	CTSC	ENSG00000109861	anxiety_cc	C	2404	rs17594	unconditioned	9.17914e-23	0.820994	1.36159e-23	0.121725	0.0572811	50.7425	NA	no_MHC	EQTLGEN
rs217119	11	88036589	CTSC	ENSG00000109861	anxiety_cc	C	2379	rs185769100	unconditioned	0.000636098	0.479498	9.59805e-05	0.0719035	0.447866	7.36016	NA	no_MHC	EQTLGEN
rs217119	11	88036589	CTSC	ENSG00000109861	anxiety_cc	C	2427	rs188469167	unconditioned	2.03578e-58	0.839605	3.02207e-59	0.124602	0.035793	132.839	NA	no_MHC	EQTLGEN
rs217119	11	88036589	CTSC	ENSG00000109861	anxiety_cc	C	2446	rs1893606	unconditioned	3.5307e-26	0.858413	5.22621e-27	0.127049	0.0145372	58.6057	NA	no_MHC	EQTLGEN
rs217119	11	88036589	CTSC	ENSG00000109861	anxiety_cc	C	2385	rs217091	unconditioned	8.30239e-22	0.861119	1.21906e-22	0.126428	0.0124529	48.5403	NA	no_MHC	EQTLGEN
rs217119	11	88036589	CTSC	ENSG00000109861	anxiety_cc	C	2416	rs217115	unconditioned	6.02983e-157	0.823295	9.00512e-158	0.122899	0.0538052	359.709	NA	no_MHC	EQTLGEN
rs217119	11	88036589	CTSC	ENSG00000109861	anxiety_cc	C	2383	rs3758833	unconditioned	0	0.83141	0	0.122077	0.0465131	883.858	NA	no_MHC	EQTLGEN
rs217119	11	88036589	CTSC	ENSG00000109861	anxiety_cc	C	2382	rs59677996	unconditioned	2.20449e-22	0.851993	3.23679e-23	0.125073	0.0229337	49.8664	NA	no_MHC	EQTLGEN
rs217119	11	88036589	CTSC	ENSG00000109861	anxiety_cc	C	2379	rs600208	unconditioned	6.94062e-22	0.844791	1.01887e-22	0.123983	0.0312258	48.7195	NA	no_MHC	EQTLGEN
rs217119	11	88036589	CTSC	ENSG00000109861	anxiety_cc	C	2382	rs605926	unconditioned	1.87398e-11	0.85692	2.75094e-12	0.125776	0.0173038	24.7004	NA	no_MHC	EQTLGEN
rs217119	11	88036589	CTSC	ENSG00000109861	anxiety_cc	C	2377	rs78540643	unconditioned	0.0013417	0.836005	0.00019683	0.122603	0.0398532	6.61381	NA	no_MHC	EQTLGEN
rs217119	11	88036589	CTSC	ENSG00000109861	anxiety_cc	C	2377	rs7924941	unconditioned	0.00097112	0.847332	0.000142465	0.124278	0.0272762	6.93706	NA	no_MHC	EQTLGEN
rs217119	11	88036589	CTSC	ENSG00000109861	anxiety_cc	C	2378	rs992751	unconditioned	4.09151e-06	0.849313	6.00303e-07	0.124585	0.0260978	12.4066	NA	no_MHC	EQTLGEN
rs217119	11	88036589	CTSC	ENSG00000109861	asd	C	3588	unconditioned	unconditioned	0	0.650216	0	0.333387	0.0163963	1741.87	NA	no_MHC	EQTLGEN
rs217119	11	88036589	CTSC	ENSG00000109861	asd	C	3044	rs10830556	unconditioned	0.00266432	0.670928	0.00117998	0.297115	0.0281123	5.92781	NA	no_MHC	EQTLGEN
rs217119	11	88036589	CTSC	ENSG00000109861	asd	C	3046	rs11018815	unconditioned	2.2931e-32	0.688106	1.01562e-32	0.304758	0.00713615	72.8528	NA	no_MHC	EQTLGEN
rs217119	11	88036589	CTSC	ENSG00000109861	asd	C	3047	rs11018825	unconditioned	3.70695e-11	0.0557807	1.7652e-11	0.0256435	0.918576	24.0182	NA	no_MHC	EQTLGEN
rs217119	11	88036589	CTSC	ENSG00000109861	asd	C	3101	rs11019400	unconditioned	6.70211e-187	0.68436	2.97432e-187	0.303699	0.0119412	428.681	NA	no_MHC	EQTLGEN
rs217119	11	88036589	CTSC	ENSG00000109861	asd	C	3069	rs11019541	unconditioned	7.00568e-64	0.687866	3.10649e-64	0.30501	0.00712424	145.419	NA	no_MHC	EQTLGEN
rs217119	11	88036589	CTSC	ENSG00000109861	asd	C	3047	rs117963901	unconditioned	2.28947e-49	0.687077	1.01406e-49	0.304312	0.00861089	111.998	NA	no_MHC	EQTLGEN
rs217119	11	88036589	CTSC	ENSG00000109861	asd	C	3045	rs144636988	unconditioned	5.86935e-54	0.686988	2.59951e-54	0.304256	0.00875606	122.57	NA	no_MHC	EQTLGEN
rs217119	11	88036589	CTSC	ENSG00000109861	asd	C	3072	rs17594	unconditioned	7.62228e-23	0.68222	3.38016e-23	0.30252	0.0152595	50.9284	NA	no_MHC	EQTLGEN
rs217119	11	88036589	CTSC	ENSG00000109861	asd	C	3045	rs185769100	unconditioned	0.00110902	0.665244	0.000509439	0.305559	0.0275782	6.80428	NA	no_MHC	EQTLGEN
rs217119	11	88036589	CTSC	ENSG00000109861	asd	C	3093	rs188469167	unconditioned	2.79596e-38	0.683624	1.24153e-38	0.303546	0.0128303	86.4701	NA	no_MHC	EQTLGEN
rs217119	11	88036589	CTSC	ENSG00000109861	asd	C	3112	rs1893606	unconditioned	2.72357e-26	0.662193	1.21577e-26	0.295552	0.0422549	58.8653	NA	no_MHC	EQTLGEN
rs217119	11	88036589	CTSC	ENSG00000109861	asd	C	3052	rs217091	unconditioned	5.84771e-22	0.606534	2.60138e-22	0.269696	0.12377	48.8908	NA	no_MHC	EQTLGEN
rs217119	11	88036589	CTSC	ENSG00000109861	asd	C	3083	rs217115	unconditioned	5.02803e-157	0.686441	2.22963e-157	0.304386	0.00917336	359.891	NA	no_MHC	EQTLGEN
rs217119	11	88036589	CTSC	ENSG00000109861	asd	C	3050	rs3758833	unconditioned	0	0.681053	0	0.301773	0.0171739	884.057	NA	no_MHC	EQTLGEN
rs217119	11	88036589	CTSC	ENSG00000109861	asd	C	3049	rs59677996	unconditioned	1.77991e-22	0.687911	7.88475e-23	0.304727	0.00736198	50.0803	NA	no_MHC	EQTLGEN
rs217119	11	88036589	CTSC	ENSG00000109861	asd	C	3046	rs600208	unconditioned	5.66423e-22	0.689439	2.50871e-22	0.30535	0.00521067	48.9227	NA	no_MHC	EQTLGEN
rs217119	11	88036589	CTSC	ENSG00000109861	asd	C	3049	rs605926	unconditioned	1.50547e-11	0.688429	6.67089e-12	0.305044	0.00652697	24.9193	NA	no_MHC	EQTLGEN
rs217119	11	88036589	CTSC	ENSG00000109861	asd	C	3045	rs78540643	unconditioned	1.84165e-12	0.680233	8.15685e-13	0.301264	0.0185036	27.0204	NA	no_MHC	EQTLGEN
rs217119	11	88036589	CTSC	ENSG00000109861	asd	C	3055	rs7924941	unconditioned	8.55478e-17	0.679385	3.79158e-17	0.301092	0.0195223	36.9975	NA	no_MHC	EQTLGEN
rs217119	11	88036589	CTSC	ENSG00000109861	asd	C	3045	rs992751	unconditioned	2.33864e-06	0.485693	1.03577e-06	0.21481	0.299494	12.9659	NA	no_MHC	EQTLGEN
rs217119	11	88036589	CTSC	ENSG00000109861	bipolar	C	3341	unconditioned	unconditioned	0	0.307489	0	0.688227	0.00428412	1742.68	NA	no_MHC	EQTLGEN
rs217119	11	88036589	CTSC	ENSG00000109861	bipolar	C	2856	rs10830556	unconditioned	0.00147571	0.307713	0.00328129	0.684204	0.00332613	6.51861	NA	no_MHC	EQTLGEN
rs217119	11	88036589	CTSC	ENSG00000109861	bipolar	C	2858	rs11018815	unconditioned	1.03156e-32	0.309468	2.29372e-32	0.688113	0.0024189	73.6517	NA	no_MHC	EQTLGEN
rs217119	11	88036589	CTSC	ENSG00000109861	bipolar	C	2859	rs11018825	unconditioned	2.05842e-10	0.308778	4.57704e-10	0.686583	0.0046394	22.3039	NA	no_MHC	EQTLGEN
rs217119	11	88036589	CTSC	ENSG00000109861	bipolar	C	2909	rs11019400	unconditioned	2.92832e-187	0.309388	6.51267e-187	0.688086	0.00252637	429.509	NA	no_MHC	EQTLGEN
rs217119	11	88036589	CTSC	ENSG00000109861	bipolar	C	2880	rs11019541	unconditioned	3.13714e-64	0.309431	6.97599e-64	0.688072	0.00249704	146.222	NA	no_MHC	EQTLGEN
rs217119	11	88036589	CTSC	ENSG00000109861	bipolar	C	2857	rs117963901	unconditioned	1.02145e-49	0.309164	2.27123e-49	0.687434	0.00340275	112.805	NA	no_MHC	EQTLGEN
rs217119	11	88036589	CTSC	ENSG00000109861	bipolar	C	2856	rs144636988	unconditioned	0.000296645	0.308809	0.000659599	0.686641	0.00359386	8.12297	NA	no_MHC	EQTLGEN
rs217119	11	88036589	CTSC	ENSG00000109861	bipolar	C	2882	rs17594	unconditioned	3.44206e-23	0.309106	7.65448e-23	0.687389	0.00350558	51.7234	NA	no_MHC	EQTLGEN
rs217119	11	88036589	CTSC	ENSG00000109861	bipolar	C	2857	rs185769100	unconditioned	0.000617751	0.308322	0.0013736	0.685563	0.0041229	7.38943	NA	no_MHC	EQTLGEN
rs217119	11	88036589	CTSC	ENSG00000109861	bipolar	C	2893	rs188469167	unconditioned	9.93604e-24	0.307588	2.20976e-23	0.68406	0.00835213	52.9659	NA	no_MHC	EQTLGEN
rs217119	11	88036589	CTSC	ENSG00000109861	bipolar	C	2910	rs1893606	unconditioned	2.01752e-22	0.309449	4.491e-22	0.688832	0.00171841	49.955	NA	no_MHC	EQTLGEN
rs217119	11	88036589	CTSC	ENSG00000109861	bipolar	C	2860	rs217091	unconditioned	2.99648e-22	0.30973	6.66304e-22	0.688723	0.00154662	49.5594	NA	no_MHC	EQTLGEN
rs217119	11	88036589	CTSC	ENSG00000109861	bipolar	C	2891	rs217115	unconditioned	2.21866e-157	0.308166	4.93445e-157	0.685377	0.00645705	360.709	NA	no_MHC	EQTLGEN
rs217119	11	88036589	CTSC	ENSG00000109861	bipolar	C	2862	rs3758833	unconditioned	0	0.308875	0	0.686821	0.00430344	884.879	NA	no_MHC	EQTLGEN
rs217119	11	88036589	CTSC	ENSG00000109861	bipolar	C	2860	rs59677996	unconditioned	7.67775e-23	0.296084	1.70764e-22	0.658487	0.0454289	50.9211	NA	no_MHC	EQTLGEN
rs217119	11	88036589	CTSC	ENSG00000109861	bipolar	C	2857	rs600208	unconditioned	4.70757e-09	0.309546	1.04692e-08	0.688401	0.00205308	19.1741	NA	no_MHC	EQTLGEN
rs217119	11	88036589	CTSC	ENSG00000109861	bipolar	C	2856	rs605926	unconditioned	1.24418e-05	0.308801	2.76646e-05	0.686623	0.0045356	11.2945	NA	no_MHC	EQTLGEN
rs217119	11	88036589	CTSC	ENSG00000109861	bipolar	C	2857	rs78540643	unconditioned	8.31477e-13	0.308712	1.84882e-12	0.686431	0.00485695	27.8156	NA	no_MHC	EQTLGEN
rs217119	11	88036589	CTSC	ENSG00000109861	bipolar	C	2867	rs7924941	unconditioned	3.86154e-17	0.308596	8.58692e-17	0.686221	0.00518211	37.7929	NA	no_MHC	EQTLGEN
rs217119	11	88036589	CTSC	ENSG00000109861	bipolar	C	2857	rs992751	unconditioned	1.49276e-06	0.308942	3.31922e-06	0.686942	0.00411059	13.4149	NA	no_MHC	EQTLGEN
rs217119	11	88036589	CTSC	ENSG00000109861	bipolar_noukb	C	3336	unconditioned	unconditioned	0	0.468753	0	0.524244	0.00700229	1742.26	NA	no_MHC	EQTLGEN
rs217119	11	88036589	CTSC	ENSG00000109861	bipolar_noukb	C	2856	rs10830556	unconditioned	0.00225647	0.470521	0.00249237	0.519706	0.00502495	6.09395	NA	no_MHC	EQTLGEN
rs217119	11	88036589	CTSC	ENSG00000109861	bipolar_noukb	C	2858	rs11018815	unconditioned	1.57726e-32	0.473179	1.74218e-32	0.522651	0.00417052	73.227	NA	no_MHC	EQTLGEN
rs217119	11	88036589	CTSC	ENSG00000109861	bipolar_noukb	C	2859	rs11018825	unconditioned	3.14504e-10	0.471788	3.47395e-10	0.521122	0.00709006	21.88	NA	no_MHC	EQTLGEN
rs217119	11	88036589	CTSC	ENSG00000109861	bipolar_noukb	C	2907	rs11019400	unconditioned	4.47933e-187	0.4732	4.94977e-187	0.522893	0.00390724	429.084	NA	no_MHC	EQTLGEN
rs217119	11	88036589	CTSC	ENSG00000109861	bipolar_noukb	C	2880	rs11019541	unconditioned	4.79941e-64	0.473381	5.30191e-64	0.52294	0.00367842	145.797	NA	no_MHC	EQTLGEN
rs217119	11	88036589	CTSC	ENSG00000109861	bipolar_noukb	C	2857	rs117963901	unconditioned	1.56215e-49	0.472804	1.72548e-49	0.522233	0.00496253	112.381	NA	no_MHC	EQTLGEN
rs217119	11	88036589	CTSC	ENSG00000109861	bipolar_noukb	C	2856	rs144636988	unconditioned	0.000453175	0.471763	0.000500551	0.521076	0.00620758	7.69923	NA	no_MHC	EQTLGEN
rs217119	11	88036589	CTSC	ENSG00000109861	bipolar_noukb	C	2882	rs17594	unconditioned	5.26231e-23	0.472563	5.81393e-23	0.522094	0.00534288	51.2989	NA	no_MHC	EQTLGEN
rs217119	11	88036589	CTSC	ENSG00000109861	bipolar_noukb	C	2857	rs185769100	unconditioned	0.000944381	0.471351	0.00104312	0.520629	0.00603217	6.96498	NA	no_MHC	EQTLGEN
rs217119	11	88036589	CTSC	ENSG00000109861	bipolar_noukb	C	2893	rs188469167	unconditioned	1.51551e-23	0.469149	1.6746e-23	0.518387	0.0124636	52.5437	NA	no_MHC	EQTLGEN
rs217119	11	88036589	CTSC	ENSG00000109861	bipolar_noukb	C	2910	rs1893606	unconditioned	3.08691e-22	0.473479	3.41576e-22	0.523915	0.00260665	49.5297	NA	no_MHC	EQTLGEN
rs217119	11	88036589	CTSC	ENSG00000109861	bipolar_noukb	C	2860	rs217091	unconditioned	4.58592e-22	0.474029	5.0657e-22	0.52362	0.00235121	49.1339	NA	no_MHC	EQTLGEN
rs217119	11	88036589	CTSC	ENSG00000109861	bipolar_noukb	C	2891	rs217115	unconditioned	3.38787e-157	0.470539	3.74384e-157	0.51997	0.00949133	360.286	NA	no_MHC	EQTLGEN
rs217119	11	88036589	CTSC	ENSG00000109861	bipolar_noukb	C	2862	rs3758833	unconditioned	0	0.471791	0	0.521161	0.00704766	884.455	NA	no_MHC	EQTLGEN
rs217119	11	88036589	CTSC	ENSG00000109861	bipolar_noukb	C	2860	rs59677996	unconditioned	1.14635e-22	0.442082	1.26692e-22	0.488509	0.069409	50.5203	NA	no_MHC	EQTLGEN
rs217119	11	88036589	CTSC	ENSG00000109861	bipolar_noukb	C	2857	rs600208	unconditioned	7.20155e-09	0.473544	7.9585e-09	0.523315	0.00314118	18.749	NA	no_MHC	EQTLGEN
rs217119	11	88036589	CTSC	ENSG00000109861	bipolar_noukb	C	2856	rs605926	unconditioned	1.89749e-05	0.470956	2.09586e-05	0.520182	0.00882192	10.8724	NA	no_MHC	EQTLGEN
rs217119	11	88036589	CTSC	ENSG00000109861	bipolar_noukb	C	2857	rs78540643	unconditioned	1.26892e-12	0.47112	1.4016e-12	0.520372	0.00850765	27.3929	NA	no_MHC	EQTLGEN
rs217119	11	88036589	CTSC	ENSG00000109861	bipolar_noukb	C	2867	rs7924941	unconditioned	5.88998e-17	0.470689	6.50692e-17	0.519981	0.00932981	37.3707	NA	no_MHC	EQTLGEN
rs217119	11	88036589	CTSC	ENSG00000109861	bipolar_noukb	C	2857	rs992751	unconditioned	2.28111e-06	0.472105	2.51962e-06	0.521462	0.00642871	12.9908	NA	no_MHC	EQTLGEN
rs217119	11	88036589	CTSC	ENSG00000109861	depression_Als_noukb_included	C	3239	unconditioned	unconditioned	0	0.95995	0	0.0340423	0.00600799	1741.54	NA	no_MHC	EQTLGEN
rs217119	11	88036589	CTSC	ENSG00000109861	depression_Als_noukb_included	C	2806	rs10830556	unconditioned	0.0045454	0.947569	0.000138261	0.0288041	0.0189435	5.39364	NA	no_MHC	EQTLGEN
rs217119	11	88036589	CTSC	ENSG00000109861	depression_Als_noukb_included	C	2808	rs11018815	unconditioned	3.1438e-32	0.943144	9.58153e-34	0.0287166	0.0281397	72.5373	NA	no_MHC	EQTLGEN
rs217119	11	88036589	CTSC	ENSG00000109861	depression_Als_noukb_included	C	2809	rs11018825	unconditioned	6.43211e-10	0.964911	1.95744e-11	0.0293587	0.00573078	21.1645	NA	no_MHC	EQTLGEN
rs217119	11	88036589	CTSC	ENSG00000109861	depression_Als_noukb_included	C	2859	rs11019400	unconditioned	9.15474e-187	0.966832	2.80768e-188	0.0296484	0.00351952	428.369	NA	no_MHC	EQTLGEN
rs217119	11	88036589	CTSC	ENSG00000109861	depression_Als_noukb_included	C	2830	rs11019541	unconditioned	9.80856e-64	0.967406	2.99498e-65	0.029536	0.00305817	145.082	NA	no_MHC	EQTLGEN
rs217119	11	88036589	CTSC	ENSG00000109861	depression_Als_noukb_included	C	2807	rs117963901	unconditioned	3.17631e-49	0.961275	9.6648e-51	0.02924	0.00948475	111.671	NA	no_MHC	EQTLGEN
rs217119	11	88036589	CTSC	ENSG00000109861	depression_Als_noukb_included	C	2806	rs144636988	unconditioned	0.000916427	0.953863	2.78758e-05	0.0289983	0.0161949	6.99503	NA	no_MHC	EQTLGEN
rs217119	11	88036589	CTSC	ENSG00000109861	depression_Als_noukb_included	C	2832	rs17594	unconditioned	1.07558e-22	0.965858	3.28584e-24	0.0295018	0.00464012	50.584	NA	no_MHC	EQTLGEN
rs217119	11	88036589	CTSC	ENSG00000109861	depression_Als_noukb_included	C	2807	rs185769100	unconditioned	0.00190312	0.949809	5.78996e-05	0.0288772	0.0193532	6.26426	NA	no_MHC	EQTLGEN
rs217119	11	88036589	CTSC	ENSG00000109861	depression_Als_noukb_included	C	2843	rs188469167	unconditioned	3.1125e-23	0.963504	9.58571e-25	0.0296667	0.00682935	51.824	NA	no_MHC	EQTLGEN
rs217119	11	88036589	CTSC	ENSG00000109861	depression_Als_noukb_included	C	2860	rs1893606	unconditioned	6.22006e-22	0.954072	1.92944e-23	0.0295785	0.0163495	48.8291	NA	no_MHC	EQTLGEN
rs217119	11	88036589	CTSC	ENSG00000109861	depression_Als_noukb_included	C	2810	rs217091	unconditioned	9.35777e-22	0.967306	2.8506e-23	0.0294633	0.00323067	48.4207	NA	no_MHC	EQTLGEN
rs217119	11	88036589	CTSC	ENSG00000109861	depression_Als_noukb_included	C	2841	rs217115	unconditioned	6.85697e-157	0.952219	2.11163e-158	0.0293055	0.0184753	359.581	NA	no_MHC	EQTLGEN
rs217119	11	88036589	CTSC	ENSG00000109861	depression_Als_noukb_included	C	2812	rs3758833	unconditioned	0	0.964566	0	0.029397	0.00603688	883.74	NA	no_MHC	EQTLGEN
rs217119	11	88036589	CTSC	ENSG00000109861	depression_Als_noukb_included	C	2810	rs59677996	unconditioned	2.50987e-22	0.96793	7.6372e-24	0.0294503	0.00261951	49.7366	NA	no_MHC	EQTLGEN
rs217119	11	88036589	CTSC	ENSG00000109861	depression_Als_noukb_included	C	2807	rs600208	unconditioned	1.47112e-08	0.967387	4.47542e-10	0.0294265	0.00318609	18.0347	NA	no_MHC	EQTLGEN
rs217119	11	88036589	CTSC	ENSG00000109861	depression_Als_noukb_included	C	2806	rs605926	unconditioned	3.82365e-05	0.949047	1.16307e-06	0.0288459	0.0220675	10.1717	NA	no_MHC	EQTLGEN
rs217119	11	88036589	CTSC	ENSG00000109861	depression_Als_noukb_included	C	2807	rs78540643	unconditioned	2.58462e-12	0.95956	7.86489e-14	0.0291878	0.0112521	26.6814	NA	no_MHC	EQTLGEN
rs217119	11	88036589	CTSC	ENSG00000109861	depression_Als_noukb_included	C	2817	rs7924941	unconditioned	1.19687e-16	0.956408	3.66344e-18	0.0292598	0.0143323	36.6617	NA	no_MHC	EQTLGEN
rs217119	11	88036589	CTSC	ENSG00000109861	depression_Als_noukb_included	C	2807	rs992751	unconditioned	4.66935e-06	0.966409	1.42044e-07	0.0293944	0.00419187	12.2745	NA	no_MHC	EQTLGEN
rs217119	11	88036589	CTSC	ENSG00000109861	depression_Als_ukb_included	C	3287	unconditioned	unconditioned	0	0.00841693	0	0.991566	1.70207e-05	1746.28	NA	no_MHC	EQTLGEN
rs217119	11	88036589	CTSC	ENSG00000109861	depression_Als_ukb_included	C	2822	rs10830556	unconditioned	4.03143e-05	0.00837747	0.00474825	0.986705	0.000129182	10.1188	NA	no_MHC	EQTLGEN
rs217119	11	88036589	CTSC	ENSG00000109861	depression_Als_ukb_included	C	2824	rs11018815	unconditioned	2.80584e-34	0.00841742	3.30474e-32	0.99141	0.000172356	77.2562	NA	no_MHC	EQTLGEN
rs217119	11	88036589	CTSC	ENSG00000109861	depression_Als_ukb_included	C	2825	rs11018825	unconditioned	5.61267e-12	0.00841853	6.61064e-10	0.991541	4.0953e-05	25.906	NA	no_MHC	EQTLGEN
rs217119	11	88036589	CTSC	ENSG00000109861	depression_Als_ukb_included	C	2875	rs11019400	unconditioned	7.95828e-189	0.00841865	9.37334e-187	0.991556	2.5132e-05	433.114	NA	no_MHC	EQTLGEN
rs217119	11	88036589	CTSC	ENSG00000109861	depression_Als_ukb_included	C	2845	rs11019541	unconditioned	8.53348e-66	0.0084187	1.00508e-63	0.991561	2.0089e-05	149.827	NA	no_MHC	EQTLGEN
rs217119	11	88036589	CTSC	ENSG00000109861	depression_Als_ukb_included	C	2823	rs117963901	unconditioned	2.78025e-51	0.00841763	3.2746e-49	0.991434	0.00014828	116.409	NA	no_MHC	EQTLGEN
rs217119	11	88036589	CTSC	ENSG00000109861	depression_Als_ukb_included	C	2822	rs144636988	unconditioned	8.08115e-06	0.00840925	0.000951804	0.990447	0.000183688	11.726	NA	no_MHC	EQTLGEN
rs217119	11	88036589	CTSC	ENSG00000109861	depression_Als_ukb_included	C	2848	rs17594	unconditioned	9.37346e-25	0.0084186	1.10401e-22	0.991549	3.21902e-05	55.3267	NA	no_MHC	EQTLGEN
rs217119	11	88036589	CTSC	ENSG00000109861	depression_Als_ukb_included	C	2823	rs185769100	unconditioned	1.68523e-05	0.00840067	0.00198488	0.989436	0.000161445	10.991	NA	no_MHC	EQTLGEN
rs217119	11	88036589	CTSC	ENSG00000109861	depression_Als_ukb_included	C	2859	rs188469167	unconditioned	2.71918e-25	0.00841832	3.20269e-23	0.991521	6.10781e-05	56.5643	NA	no_MHC	EQTLGEN
rs217119	11	88036589	CTSC	ENSG00000109861	depression_Als_ukb_included	C	2876	rs1893606	unconditioned	5.489e-24	0.00841822	6.465e-22	0.991506	7.56838e-05	53.5593	NA	no_MHC	EQTLGEN
rs217119	11	88036589	CTSC	ENSG00000109861	depression_Als_ukb_included	C	2826	rs217091	unconditioned	8.14555e-24	0.00841861	9.59389e-22	0.99155	3.18396e-05	53.1646	NA	no_MHC	EQTLGEN
rs217119	11	88036589	CTSC	ENSG00000109861	depression_Als_ukb_included	C	2857	rs217115	unconditioned	6.05726e-159	0.00841867	7.13428e-157	0.991557	2.4323e-05	364.31	NA	no_MHC	EQTLGEN
rs217119	11	88036589	CTSC	ENSG00000109861	depression_Als_ukb_included	C	2827	rs3758833	unconditioned	0	0.00841873	0	0.991564	1.70244e-05	888.483	NA	no_MHC	EQTLGEN
rs217119	11	88036589	CTSC	ENSG00000109861	depression_Als_ukb_included	C	2826	rs59677996	unconditioned	2.18323e-24	0.0084187	2.57142e-22	0.991561	2.03289e-05	54.4812	NA	no_MHC	EQTLGEN
rs217119	11	88036589	CTSC	ENSG00000109861	depression_Als_ukb_included	C	2823	rs600208	unconditioned	1.28051e-10	0.00841863	1.50819e-08	0.991552	2.92657e-05	22.7786	NA	no_MHC	EQTLGEN
rs217119	11	88036589	CTSC	ENSG00000109861	depression_Als_ukb_included	C	2822	rs605926	unconditioned	3.39084e-07	0.00841494	3.99376e-05	0.991117	0.000427634	14.897	NA	no_MHC	EQTLGEN
rs217119	11	88036589	CTSC	ENSG00000109861	depression_Als_ukb_included	C	2823	rs78540643	unconditioned	2.26611e-14	0.00841524	2.66904e-12	0.991152	0.000432294	31.4181	NA	no_MHC	EQTLGEN
rs217119	11	88036589	CTSC	ENSG00000109861	depression_Als_ukb_included	C	2833	rs7924941	unconditioned	1.05265e-18	0.00841422	1.23983e-16	0.991038	0.000547622	41.3952	NA	no_MHC	EQTLGEN
rs217119	11	88036589	CTSC	ENSG00000109861	depression_Als_ukb_included	C	2823	rs992751	unconditioned	4.06848e-08	0.00841859	4.79188e-06	0.991548	2.85452e-05	17.0174	NA	no_MHC	EQTLGEN
rs217119	11	88036589	CTSC	ENSG00000109861	depression_Als_ukb_included	C	3117	unconditioned	rs4753182*	0	0	0.958607	0.0388153	0.00257786	1741.55	NA	no_MHC	EQTLGEN
rs217119	11	88036589	CTSC	ENSG00000109861	schizophrenia	C	3343	unconditioned	unconditioned	0	0.783178	0	0.211731	0.00509144	1741.74	NA	no_MHC	EQTLGEN
rs217119	11	88036589	CTSC	ENSG00000109861	schizophrenia	C	2850	rs10830556	unconditioned	0.00377627	0.787427	0.000947123	0.197483	0.0103666	5.57902	NA	no_MHC	EQTLGEN
rs217119	11	88036589	CTSC	ENSG00000109861	schizophrenia	C	2852	rs11018815	unconditioned	2.64097e-32	0.792293	6.6244e-33	0.198723	0.00898372	72.7116	NA	no_MHC	EQTLGEN
rs217119	11	88036589	CTSC	ENSG00000109861	schizophrenia	C	2853	rs11018825	unconditioned	5.26131e-10	0.789251	1.31987e-10	0.197981	0.0127685	21.3655	NA	no_MHC	EQTLGEN
rs217119	11	88036589	CTSC	ENSG00000109861	schizophrenia	C	2903	rs11019400	unconditioned	7.44515e-187	0.78653	1.88556e-187	0.199182	0.0142883	428.576	NA	no_MHC	EQTLGEN
rs217119	11	88036589	CTSC	ENSG00000109861	schizophrenia	C	2874	rs11019541	unconditioned	8.05102e-64	0.794098	2.02102e-64	0.199333	0.0065689	145.28	NA	no_MHC	EQTLGEN
rs217119	11	88036589	CTSC	ENSG00000109861	schizophrenia	C	2851	rs117963901	unconditioned	2.62282e-49	0.793832	6.57851e-50	0.1991	0.00706777	111.862	NA	no_MHC	EQTLGEN
rs217119	11	88036589	CTSC	ENSG00000109861	schizophrenia	C	2850	rs144636988	unconditioned	0.000758471	0.789578	0.000190231	0.198022	0.0114513	7.18421	NA	no_MHC	EQTLGEN
rs217119	11	88036589	CTSC	ENSG00000109861	schizophrenia	C	2876	rs17594	unconditioned	8.76614e-23	0.787214	2.20958e-23	0.198409	0.0143765	50.7886	NA	no_MHC	EQTLGEN
rs217119	11	88036589	CTSC	ENSG00000109861	schizophrenia	C	2851	rs185769100	unconditioned	0.00157588	0.786535	0.00039527	0.197269	0.014225	6.45294	NA	no_MHC	EQTLGEN
rs217119	11	88036589	CTSC	ENSG00000109861	schizophrenia	C	2887	rs188469167	unconditioned	2.53379e-23	0.784373	6.36355e-24	0.196975	0.0186517	52.0297	NA	no_MHC	EQTLGEN
rs217119	11	88036589	CTSC	ENSG00000109861	schizophrenia	C	2904	rs1893606	unconditioned	5.18115e-22	0.794696	1.30193e-22	0.199687	0.00561727	49.0118	NA	no_MHC	EQTLGEN
rs217119	11	88036589	CTSC	ENSG00000109861	schizophrenia	C	2854	rs217091	unconditioned	7.67729e-22	0.79357	1.92576e-22	0.19905	0.00737913	48.6186	NA	no_MHC	EQTLGEN
rs217119	11	88036589	CTSC	ENSG00000109861	schizophrenia	C	2885	rs217115	unconditioned	5.60676e-157	0.778727	1.41978e-157	0.19717	0.0241029	359.782	NA	no_MHC	EQTLGEN
rs217119	11	88036589	CTSC	ENSG00000109861	schizophrenia	C	2856	rs3758833	unconditioned	0	0.795328	0	0.199501	0.00517043	883.933	NA	no_MHC	EQTLGEN
rs217119	11	88036589	CTSC	ENSG00000109861	schizophrenia	C	2854	rs59677996	unconditioned	2.06119e-22	0.79488	5.17025e-23	0.199381	0.00573892	49.9336	NA	no_MHC	EQTLGEN
rs217119	11	88036589	CTSC	ENSG00000109861	schizophrenia	C	2851	rs600208	unconditioned	1.19696e-08	0.787069	3.00231e-09	0.197403	0.0155281	18.2409	NA	no_MHC	EQTLGEN
rs217119	11	88036589	CTSC	ENSG00000109861	schizophrenia	C	2850	rs605926	unconditioned	3.16095e-05	0.784544	7.92794e-06	0.196752	0.0186643	10.3621	NA	no_MHC	EQTLGEN
rs217119	11	88036589	CTSC	ENSG00000109861	schizophrenia	C	2851	rs78540643	unconditioned	2.12624e-12	0.789424	5.33315e-13	0.197995	0.0125812	26.8767	NA	no_MHC	EQTLGEN
rs217119	11	88036589	CTSC	ENSG00000109861	schizophrenia	C	2861	rs7924941	unconditioned	9.89012e-17	0.790357	2.48211e-17	0.198344	0.0112996	36.8524	NA	no_MHC	EQTLGEN
rs217119	11	88036589	CTSC	ENSG00000109861	schizophrenia	C	2851	rs992751	unconditioned	3.83523e-06	0.793749	9.61932e-07	0.199077	0.00716901	12.4713	NA	no_MHC	EQTLGEN
rs2178695	12	6857000	GAPDH	ENSG00000111640	adhd	C	1712	unconditioned	unconditioned	2.63919e-260	0.967344	7.05148e-262	0.025839	0.00681727	597.702	NA	no_MHC	EQTLGEN
rs2178695	12	6857000	GAPDH	ENSG00000111640	adhd	C	1594	rs12816349	unconditioned	2.96263e-24	0.970666	6.92074e-26	0.0226682	0.00666576	54.176	NA	no_MHC	EQTLGEN
rs2178695	12	6857000	GAPDH	ENSG00000111640	adhd	C	1605	rs9634157	unconditioned	1.97178e-235	0.970429	4.62173e-237	0.0227394	0.00683191	540.429	NA	no_MHC	EQTLGEN
rs2178695	12	6857000	GAPDH	ENSG00000111640	alzheimers	C	2081	unconditioned	unconditioned	3.02648e-260	0.942318	1.36211e-261	0.0423951	0.0152873	597.565	NA	no_MHC	EQTLGEN
rs2178695	12	6857000	GAPDH	ENSG00000111640	alzheimers	C	1098	rs12816349	unconditioned	2.96375e-24	0.970961	8.4449e-26	0.0276651	0.0013744	54.1756	NA	no_MHC	EQTLGEN
rs2178695	12	6857000	GAPDH	ENSG00000111640	alzheimers	C	1109	rs9634157	unconditioned	1.93439e-235	0.957049	5.54869e-237	0.0274369	0.0155138	540.448	NA	no_MHC	EQTLGEN
rs2178695	12	6857000	GAPDH	ENSG00000111640	alzheimers_noukb	C	2824	unconditioned	unconditioned	2.78027e-260	0.889071	3.2608e-261	0.104267	0.0066629	597.65	NA	no_MHC	EQTLGEN
rs2178695	12	6857000	GAPDH	ENSG00000111640	alzheimers_noukb	C	1802	rs12816349	unconditioned	2.83691e-24	0.929636	1.35289e-25	0.0443071	0.0260564	54.2193	NA	no_MHC	EQTLGEN
rs2178695	12	6857000	GAPDH	ENSG00000111640	alzheimers_noukb	C	1813	rs9634157	unconditioned	1.94885e-235	0.947654	9.3061e-237	0.0452451	0.00710047	540.44	NA	no_MHC	EQTLGEN
rs2178695	12	6857000	GAPDH	ENSG00000111640	anxiety_cc	C	1817	unconditioned	unconditioned	2.65646e-260	0.851177	3.54481e-261	0.113547	0.0352765	597.695	NA	no_MHC	EQTLGEN
rs2178695	12	6857000	GAPDH	ENSG00000111640	anxiety_cc	C	1560	rs12816349	unconditioned	2.6759e-24	0.876842	2.82241e-25	0.0924544	0.0307034	54.2778	NA	no_MHC	EQTLGEN
rs2178695	12	6857000	GAPDH	ENSG00000111640	anxiety_cc	C	1571	rs9634157	unconditioned	1.78764e-235	0.871559	1.89279e-236	0.0922464	0.0361942	540.527	NA	no_MHC	EQTLGEN
rs2178695	12	6857000	GAPDH	ENSG00000111640	asd	C	2109	unconditioned	unconditioned	2.62799e-260	0.882051	3.10542e-261	0.104215	0.0137336	597.706	NA	no_MHC	EQTLGEN
rs2178695	12	6857000	GAPDH	ENSG00000111640	asd	C	1741	rs12816349	unconditioned	2.74436e-24	0.899243	2.83692e-25	0.0929492	0.00780736	54.2525	NA	no_MHC	EQTLGEN
rs2178695	12	6857000	GAPDH	ENSG00000111640	asd	C	1752	rs9634157	unconditioned	1.82807e-235	0.893619	1.89286e-236	0.0925152	0.0138654	540.504	NA	no_MHC	EQTLGEN
rs2178695	12	6857000	GAPDH	ENSG00000111640	bipolar	C	2118	unconditioned	unconditioned	6.98788e-261	0.248747	1.12762e-261	0.039428	0.711825	599.031	NA	no_MHC	EQTLGEN
rs2178695	12	6857000	GAPDH	ENSG00000111640	bipolar	C	1674	rs12816349	unconditioned	2.72413e-24	0.892567	3.09547e-25	0.101418	0.00601488	54.2599	NA	no_MHC	EQTLGEN
rs2178695	12	6857000	GAPDH	ENSG00000111640	bipolar	C	1685	rs9634157	unconditioned	5.07631e-236	0.249041	7.03741e-237	0.0338079	0.717151	541.785	NA	no_MHC	EQTLGEN
rs2178695	12	6857000	GAPDH	ENSG00000111640	bipolar_noukb	C	2130	unconditioned	unconditioned	5.9865e-261	0.213033	8.76631e-262	0.0304389	0.756528	599.185	NA	no_MHC	EQTLGEN
rs2178695	12	6857000	GAPDH	ENSG00000111640	bipolar_noukb	C	1677	rs12816349	unconditioned	2.77561e-24	0.909433	2.57158e-25	0.084252	0.00631509	54.2412	NA	no_MHC	EQTLGEN
rs2178695	12	6857000	GAPDH	ENSG00000111640	bipolar_noukb	C	1688	rs9634157	unconditioned	4.34561e-236	0.213195	5.33612e-237	0.0254175	0.761387	541.941	NA	no_MHC	EQTLGEN
rs2178695	12	6857000	GAPDH	ENSG00000111640	depression_Als_noukb_included	C	2059	unconditioned	unconditioned	2.70862e-260	0.965325	8.10609e-262	0.0288835	0.00579104	597.676	NA	no_MHC	EQTLGEN
rs2178695	12	6857000	GAPDH	ENSG00000111640	depression_Als_noukb_included	C	1661	rs12816349	unconditioned	2.98342e-24	0.977522	6.03213e-26	0.0197616	0.00271617	54.169	NA	no_MHC	EQTLGEN
rs2178695	12	6857000	GAPDH	ENSG00000111640	depression_Als_noukb_included	C	1672	rs9634157	unconditioned	1.98571e-235	0.97442	4.02733e-237	0.0197569	0.00582304	540.422	NA	no_MHC	EQTLGEN
rs2178695	12	6857000	GAPDH	ENSG00000111640	depression_Als_ukb_included	C	2115	unconditioned	unconditioned	2.71721e-260	0.977607	5.57209e-262	0.0200451	0.00234772	597.673	NA	no_MHC	EQTLGEN
rs2178695	12	6857000	GAPDH	ENSG00000111640	depression_Als_ukb_included	C	1661	rs12816349	unconditioned	3.00649e-24	0.985075	3.74695e-26	0.0122742	0.00265112	54.1613	NA	no_MHC	EQTLGEN
rs2178695	12	6857000	GAPDH	ENSG00000111640	depression_Als_ukb_included	C	1672	rs9634157	unconditioned	2.00713e-235	0.985336	2.5066e-237	0.0123029	0.0023613	540.411	NA	no_MHC	EQTLGEN
rs2178695	12	6857000	GAPDH	ENSG00000111640	schizophrenia	C	2120	unconditioned	unconditioned	2.01722e-260	0.717566	7.5714e-261	0.269316	0.0131174	597.97	NA	no_MHC	EQTLGEN
rs2178695	12	6857000	GAPDH	ENSG00000111640	schizophrenia	C	1670	rs12816349	unconditioned	2.53734e-24	0.831361	4.9152e-25	0.161039	0.00760025	54.3309	NA	no_MHC	EQTLGEN
rs2178695	12	6857000	GAPDH	ENSG00000111640	schizophrenia	C	1681	rs9634157	unconditioned	1.68087e-235	0.824952	3.25927e-236	0.159946	0.0151025	540.588	NA	no_MHC	EQTLGEN
rs2183695	20	24828229	CST7	ENSG00000077984	adhd	C	2950	unconditioned	unconditioned	0	0.93735	0	0.0488817	0.0137678	1073.66	NA	no_MHC	EQTLGEN
rs2183695	20	24828229	CST7	ENSG00000077984	alzheimers	C	4055	unconditioned	unconditioned	0	0.962058	0	0.0360334	0.00190901	1073.54	NA	no_MHC	EQTLGEN
rs2183695	20	24828229	CST7	ENSG00000077984	alzheimers_noukb	C	3973	unconditioned	unconditioned	0	0.8717	0	0.121269	0.00703131	1073.62	NA	no_MHC	EQTLGEN
rs2183695	20	24828229	CST7	ENSG00000077984	anxiety_cc	C	2614	unconditioned	unconditioned	0	0.847487	0	0.065239	0.0872737	1073.7	NA	no_MHC	EQTLGEN
rs2183695	20	24828229	CST7	ENSG00000077984	asd	C	3282	unconditioned	unconditioned	0	0.90034	0	0.0895875	0.010072	1073.66	NA	no_MHC	EQTLGEN
rs2183695	20	24828229	CST7	ENSG00000077984	bipolar	C	3066	unconditioned	unconditioned	0	0.826008	0	0.165065	0.00892677	1073.78	NA	no_MHC	EQTLGEN
rs2183695	20	24828229	CST7	ENSG00000077984	bipolar_noukb	C	3067	unconditioned	unconditioned	0	0.848705	0	0.142941	0.00835417	1073.76	NA	no_MHC	EQTLGEN
rs2183695	20	24828229	CST7	ENSG00000077984	depression_Als_noukb_included	C	2906	unconditioned	unconditioned	0	0.965092	0	0.0314883	0.00342019	1073.63	NA	no_MHC	EQTLGEN
rs2183695	20	24828229	CST7	ENSG00000077984	depression_Als_ukb_included	C	3016	unconditioned	unconditioned	0	0.971706	0	0.0242099	0.00408444	1073.62	NA	no_MHC	EQTLGEN
rs2183695	20	24828229	CST7	ENSG00000077984	schizophrenia	C	3091	unconditioned	unconditioned	0	0.927727	0	0.0660576	0.00621492	1073.67	NA	no_MHC	EQTLGEN
rs2223839	20	1489630	SIRPB1	ENSG00000101307	adhd	C	2684	unconditioned	unconditioned	0	0.901325	0	0.0658301	0.0328448	4971.61	NA	no_MHC	EQTLGEN
rs2223839	20	1489630	SIRPB1	ENSG00000101307	alzheimers	C	3493	unconditioned	unconditioned	0	0.93883	0	0.0315515	0.0296187	4971.41	NA	no_MHC	EQTLGEN
rs2223839	20	1489630	SIRPB1	ENSG00000101307	alzheimers_noukb	C	3767	unconditioned	unconditioned	0	0.364624	0	0.621025	0.0143512	4972.28	NA	no_MHC	EQTLGEN
rs2223839	20	1489630	SIRPB1	ENSG00000101307	anxiety_cc	C	2731	unconditioned	unconditioned	0	0.823234	0	0.13099	0.0457762	4971.48	NA	no_MHC	EQTLGEN
rs2223839	20	1489630	SIRPB1	ENSG00000101307	asd	C	2987	unconditioned	unconditioned	0	0.897856	0	0.0953688	0.00677478	4971.52	NA	no_MHC	EQTLGEN
rs2223839	20	1489630	SIRPB1	ENSG00000101307	bipolar	C	2990	unconditioned	unconditioned	0	0.907792	0	0.0838723	0.00833605	4971.57	NA	no_MHC	EQTLGEN
rs2223839	20	1489630	SIRPB1	ENSG00000101307	bipolar_noukb	C	2981	unconditioned	unconditioned	0	0.912551	0	0.0797556	0.0076934	4971.57	NA	no_MHC	EQTLGEN
rs2223839	20	1489630	SIRPB1	ENSG00000101307	depression_Als_noukb_included	C	2849	unconditioned	unconditioned	0	0.807197	0	0.107656	0.0851464	4971.7	NA	no_MHC	EQTLGEN
rs2223839	20	1489630	SIRPB1	ENSG00000101307	depression_Als_ukb_included	C	2946	unconditioned	unconditioned	0	0.63151	0	0.362283	0.00620779	4971.95	NA	no_MHC	EQTLGEN
rs2223839	20	1489630	SIRPB1	ENSG00000101307	schizophrenia	C	2994	unconditioned	unconditioned	0	0.147767	0	0.845785	0.00644762	4973.39	NA	no_MHC	EQTLGEN
rs2227836	5	76033842	F2R	ENSG00000181104	adhd	C	2514	unconditioned	unconditioned	0	0.944069	0	0.0508017	0.00512935	905.406	NA	no_MHC	EQTLGEN
rs2227836	5	76033842	F2R	ENSG00000181104	adhd	C	2373	rs10056368	unconditioned	3.51453e-15	0.946332	1.68412e-16	0.0453387	0.00832979	33.2819	NA	no_MHC	EQTLGEN
rs2227836	5	76033842	F2R	ENSG00000181104	adhd	C	2374	rs11950329	unconditioned	1.59533e-49	0.94965	7.64278e-51	0.0454903	0.0048599	112.36	NA	no_MHC	EQTLGEN
rs2227836	5	76033842	F2R	ENSG00000181104	adhd	C	2374	rs250735	unconditioned	2.56531e-96	0.949363	1.22901e-97	0.0454777	0.00515897	220.106	NA	no_MHC	EQTLGEN
rs2227836	5	76033842	F2R	ENSG00000181104	adhd	C	2370	rs71577000	unconditioned	0.000173114	0.945747	8.2903e-06	0.0452823	0.00878892	8.66156	NA	no_MHC	EQTLGEN
rs2227836	5	76033842	F2R	ENSG00000181104	alzheimers	C	3383	unconditioned	unconditioned	0	0.966831	0	0.0318944	0.00127459	905.345	NA	no_MHC	EQTLGEN
rs2227836	5	76033842	F2R	ENSG00000181104	alzheimers	C	2585	rs10056368	unconditioned	3.65819e-15	0.988263	3.93985e-17	0.0106425	0.00109431	33.2418	NA	no_MHC	EQTLGEN
rs2227836	5	76033842	F2R	ENSG00000181104	alzheimers	C	2587	rs11950329	unconditioned	1.65809e-49	0.987738	1.78658e-51	0.0106412	0.00162099	112.321	NA	no_MHC	EQTLGEN
rs2227836	5	76033842	F2R	ENSG00000181104	alzheimers	C	2587	rs250735	unconditioned	2.67831e-96	0.988054	2.88546e-98	0.0106434	0.00130288	220.063	NA	no_MHC	EQTLGEN
rs2227836	5	76033842	F2R	ENSG00000181104	alzheimers	C	2583	rs71577000	unconditioned	0.000179267	0.987725	1.93039e-06	0.0106346	0.00145954	8.62663	NA	no_MHC	EQTLGEN
rs2227836	5	76033842	F2R	ENSG00000181104	alzheimers_noukb	C	3501	unconditioned	unconditioned	0	0.896024	0	0.0982304	0.00574572	905.409	NA	no_MHC	EQTLGEN
rs2227836	5	76033842	F2R	ENSG00000181104	alzheimers_noukb	C	2610	rs10056368	unconditioned	3.49288e-15	0.94465	1.83665e-16	0.0496667	0.00568342	33.2881	NA	no_MHC	EQTLGEN
rs2227836	5	76033842	F2R	ENSG00000181104	alzheimers_noukb	C	2612	rs11950329	unconditioned	1.58557e-49	0.944763	8.33984e-51	0.0496874	0.00554991	112.366	NA	no_MHC	EQTLGEN
rs2227836	5	76033842	F2R	ENSG00000181104	alzheimers_noukb	C	2612	rs250735	unconditioned	2.56239e-96	0.944282	1.34776e-97	0.049661	0.00605744	220.107	NA	no_MHC	EQTLGEN
rs2227836	5	76033842	F2R	ENSG00000181104	alzheimers_noukb	C	2609	rs71577000	unconditioned	4.13981e-11	0.924206	2.17767e-12	0.0485889	0.0272049	23.9078	NA	no_MHC	EQTLGEN
rs2227836	5	76033842	F2R	ENSG00000181104	anxiety_cc	C	2327	unconditioned	unconditioned	0	0.902048	0	0.0760158	0.0219365	905.41	NA	no_MHC	EQTLGEN
rs2227836	5	76033842	F2R	ENSG00000181104	anxiety_cc	C	2236	rs10056368	unconditioned	3.38004e-15	0.914541	2.68003e-16	0.072501	0.012958	33.3209	NA	no_MHC	EQTLGEN
rs2227836	5	76033842	F2R	ENSG00000181104	anxiety_cc	C	2238	rs11950329	unconditioned	1.52848e-49	0.91083	1.21283e-50	0.0722565	0.0169132	112.402	NA	no_MHC	EQTLGEN
rs2227836	5	76033842	F2R	ENSG00000181104	anxiety_cc	C	2238	rs250735	unconditioned	2.45721e-96	0.905129	1.95064e-97	0.07183	0.0230408	220.149	NA	no_MHC	EQTLGEN
rs2227836	5	76033842	F2R	ENSG00000181104	anxiety_cc	C	2235	rs71577000	unconditioned	4.06019e-11	0.906818	3.21932e-12	0.0718802	0.0213015	23.9272	NA	no_MHC	EQTLGEN
rs2227836	5	76033842	F2R	ENSG00000181104	asd	C	2733	unconditioned	unconditioned	0	0.922635	0	0.0699456	0.00741957	905.413	NA	no_MHC	EQTLGEN
rs2227836	5	76033842	F2R	ENSG00000181104	asd	C	2533	rs10056368	unconditioned	3.45355e-15	0.931991	2.26875e-16	0.0612188	0.00678987	33.2994	NA	no_MHC	EQTLGEN
rs2227836	5	76033842	F2R	ENSG00000181104	asd	C	2534	rs11950329	unconditioned	1.56331e-49	0.931054	1.02718e-50	0.0611676	0.00777873	112.38	NA	no_MHC	EQTLGEN
rs2227836	5	76033842	F2R	ENSG00000181104	asd	C	2534	rs250735	unconditioned	2.52188e-96	0.931324	1.65698e-97	0.0611846	0.00749131	220.123	NA	no_MHC	EQTLGEN
rs2227836	5	76033842	F2R	ENSG00000181104	asd	C	2530	rs71577000	unconditioned	0.00797835	0.880415	0.000523958	0.0577657	0.0533171	4.83102	NA	no_MHC	EQTLGEN
rs2227836	5	76033842	F2R	ENSG00000181104	bipolar	C	2748	unconditioned	unconditioned	0	0.713989	0	0.257331	0.0286801	905.678	NA	no_MHC	EQTLGEN
rs2227836	5	76033842	F2R	ENSG00000181104	bipolar	C	2457	rs10056368	unconditioned	2.74026e-15	0.738307	9.52322e-16	0.256579	0.00511348	33.5307	NA	no_MHC	EQTLGEN
rs2227836	5	76033842	F2R	ENSG00000181104	bipolar	C	2459	rs11950329	unconditioned	1.24162e-49	0.739211	4.31506e-50	0.256897	0.00389222	112.61	NA	no_MHC	EQTLGEN
rs2227836	5	76033842	F2R	ENSG00000181104	bipolar	C	2459	rs250735	unconditioned	1.94808e-96	0.720492	6.77433e-97	0.250517	0.028991	220.381	NA	no_MHC	EQTLGEN
rs2227836	5	76033842	F2R	ENSG00000181104	bipolar	C	2455	rs71577000	unconditioned	0.000132406	0.723913	4.60199e-05	0.251584	0.0243238	8.92964	NA	no_MHC	EQTLGEN
rs2227836	5	76033842	F2R	ENSG00000181104	bipolar_noukb	C	2724	unconditioned	unconditioned	0	0.699386	0	0.274494	0.0261204	905.698	NA	no_MHC	EQTLGEN
rs2227836	5	76033842	F2R	ENSG00000181104	bipolar_noukb	C	2462	rs10056368	unconditioned	2.67228e-15	0.720045	1.02103e-15	0.275112	0.00484294	33.5558	NA	no_MHC	EQTLGEN
rs2227836	5	76033842	F2R	ENSG00000181104	bipolar_noukb	C	2464	rs11950329	unconditioned	1.21072e-49	0.720825	4.626e-50	0.275414	0.00376022	112.635	NA	no_MHC	EQTLGEN
rs2227836	5	76033842	F2R	ENSG00000181104	bipolar_noukb	C	2464	rs250735	unconditioned	1.9047e-96	0.704397	7.28127e-97	0.26925	0.0263523	220.404	NA	no_MHC	EQTLGEN
rs2227836	5	76033842	F2R	ENSG00000181104	bipolar_noukb	C	2460	rs71577000	unconditioned	0.000129105	0.705923	4.93339e-05	0.269726	0.0241726	8.95489	NA	no_MHC	EQTLGEN
rs2227836	5	76033842	F2R	ENSG00000181104	depression_Als_noukb_included	C	2635	unconditioned	unconditioned	0	0.975155	0	0.0223984	0.00244629	905.369	NA	no_MHC	EQTLGEN
rs2227836	5	76033842	F2R	ENSG00000181104	depression_Als_noukb_included	C	2416	rs10056368	unconditioned	3.64047e-15	0.980548	6.44161e-17	0.0173481	0.00210415	33.2467	NA	no_MHC	EQTLGEN
rs2227836	5	76033842	F2R	ENSG00000181104	depression_Als_noukb_included	C	2418	rs11950329	unconditioned	1.64579e-49	0.979774	2.91368e-51	0.0173429	0.00288333	112.328	NA	no_MHC	EQTLGEN
rs2227836	5	76033842	F2R	ENSG00000181104	depression_Als_noukb_included	C	2418	rs250735	unconditioned	2.64955e-96	0.980192	4.69069e-98	0.0173505	0.00245793	220.074	NA	no_MHC	EQTLGEN
rs2227836	5	76033842	F2R	ENSG00000181104	depression_Als_noukb_included	C	2414	rs71577000	unconditioned	0.000179058	0.97865	3.16775e-06	0.0173097	0.00385791	8.6278	NA	no_MHC	EQTLGEN
rs2227836	5	76033842	F2R	ENSG00000181104	depression_Als_ukb_included	C	2707	unconditioned	unconditioned	0	0.979054	0	0.0189857	0.00196002	905.365	NA	no_MHC	EQTLGEN
rs2227836	5	76033842	F2R	ENSG00000181104	depression_Als_ukb_included	C	2425	rs10056368	unconditioned	3.65003e-15	0.983069	5.49645e-17	0.0148016	0.0021292	33.244	NA	no_MHC	EQTLGEN
rs2227836	5	76033842	F2R	ENSG00000181104	depression_Als_ukb_included	C	2427	rs11950329	unconditioned	1.63759e-49	0.974873	2.47554e-51	0.0147267	0.0104005	112.333	NA	no_MHC	EQTLGEN
rs2227836	5	76033842	F2R	ENSG00000181104	depression_Als_ukb_included	C	2427	rs250735	unconditioned	2.65756e-96	0.983225	4.0031e-98	0.0148084	0.00196633	220.071	NA	no_MHC	EQTLGEN
rs2227836	5	76033842	F2R	ENSG00000181104	depression_Als_ukb_included	C	2423	rs71577000	unconditioned	0.000179671	0.981909	2.70502e-06	0.0147799	0.00312851	8.62438	NA	no_MHC	EQTLGEN
rs2227836	5	76033842	F2R	ENSG00000181104	schizophrenia	C	2801	unconditioned	unconditioned	0	0.832609	0	0.161098	0.00629377	905.524	NA	no_MHC	EQTLGEN
rs2227836	5	76033842	F2R	ENSG00000181104	schizophrenia	C	2475	rs10056368	unconditioned	3.14092e-15	0.846297	5.5596e-16	0.149795	0.00390741	33.3943	NA	no_MHC	EQTLGEN
rs2227836	5	76033842	F2R	ENSG00000181104	schizophrenia	C	2477	rs11950329	unconditioned	1.33301e-49	0.793631	2.3668e-50	0.140846	0.0655235	112.539	NA	no_MHC	EQTLGEN
rs2227836	5	76033842	F2R	ENSG00000181104	schizophrenia	C	2477	rs250735	unconditioned	2.28259e-96	0.844172	4.04094e-97	0.14944	0.00638746	220.223	NA	no_MHC	EQTLGEN
rs2227836	5	76033842	F2R	ENSG00000181104	schizophrenia	C	2473	rs71577000	unconditioned	0.000153768	0.840752	2.7218e-05	0.148809	0.0102583	8.78006	NA	no_MHC	EQTLGEN
rs2230494	3	53220215	ITIH4	ENSG00000055955	adhd	C	1988	unconditioned	unconditioned	0	0.959023	0	0.0320678	0.00890891	2143.67	NA	no_MHC	EQTLGEN
rs2230494	3	53220215	ITIH4	ENSG00000055955	adhd	C	1435	rs111383873	unconditioned	9.84759e-19	0.959872	2.46672e-20	0.0240277	0.0161006	41.4619	NA	no_MHC	EQTLGEN
rs2230494	3	53220215	ITIH4	ENSG00000055955	adhd	C	1466	rs113071416	unconditioned	9.01787e-10	0.956231	2.31491e-11	0.0245274	0.019242	20.8266	NA	no_MHC	EQTLGEN
rs2230494	3	53220215	ITIH4	ENSG00000055955	adhd	C	1446	rs11712872	unconditioned	1.23706e-87	0.965486	3.10945e-89	0.0242579	0.0102557	200.112	NA	no_MHC	EQTLGEN
rs2230494	3	53220215	ITIH4	ENSG00000055955	adhd	C	1451	rs13083728	unconditioned	2.98116e-14	0.967054	7.50669e-16	0.0243422	0.00860395	31.1439	NA	no_MHC	EQTLGEN
rs2230494	3	53220215	ITIH4	ENSG00000055955	adhd	C	1434	rs13093936	unconditioned	1.58642e-12	0.967752	3.97131e-14	0.0242178	0.00803022	27.1695	NA	no_MHC	EQTLGEN
rs2230494	3	53220215	ITIH4	ENSG00000055955	adhd	C	1434	rs142052001	unconditioned	1.46323e-52	0.965099	3.66333e-54	0.0241515	0.0107492	119.354	NA	no_MHC	EQTLGEN
rs2230494	3	53220215	ITIH4	ENSG00000055955	adhd	C	1435	rs146520061	unconditioned	0.000339554	0.954356	8.51533e-06	0.023912	0.0213843	7.98788	NA	no_MHC	EQTLGEN
rs2230494	3	53220215	ITIH4	ENSG00000055955	adhd	C	1433	rs146986877	unconditioned	0.0128784	0.946097	0.000322281	0.0236589	0.0170431	4.3522	NA	no_MHC	EQTLGEN
rs2230494	3	53220215	ITIH4	ENSG00000055955	adhd	C	1436	rs149827784	unconditioned	7.14876e-35	0.958519	1.79231e-36	0.0240142	0.0174673	78.6235	NA	no_MHC	EQTLGEN
rs2230494	3	53220215	ITIH4	ENSG00000055955	adhd	C	1435	rs17053186	unconditioned	1.82755e-08	0.969025	4.5759e-10	0.0242562	0.00671924	17.8177	NA	no_MHC	EQTLGEN
rs2230494	3	53220215	ITIH4	ENSG00000055955	adhd	C	1435	rs17331109	unconditioned	5.80067e-10	0.953024	1.45339e-11	0.0238555	0.023121	21.2679	NA	no_MHC	EQTLGEN
rs2230494	3	53220215	ITIH4	ENSG00000055955	adhd	C	1436	rs2276816	unconditioned	0.00033227	0.967746	8.32207e-06	0.0242306	0.00768289	8.00956	NA	no_MHC	EQTLGEN
rs2230494	3	53220215	ITIH4	ENSG00000055955	adhd	C	1544	rs2581816	unconditioned	3.45185e-29	0.966431	9.15065e-31	0.0256115	0.0079576	65.5361	NA	no_MHC	EQTLGEN
rs2230494	3	53220215	ITIH4	ENSG00000055955	adhd	C	1439	rs4687712	unconditioned	2.70451e-13	0.970515	6.77625e-15	0.0243114	0.0051737	28.9387	NA	no_MHC	EQTLGEN
rs2230494	3	53220215	ITIH4	ENSG00000055955	adhd	C	1507	rs6445558	unconditioned	9.95193e-27	0.952193	2.64163e-28	0.0252523	0.0225551	59.872	NA	no_MHC	EQTLGEN
rs2230494	3	53220215	ITIH4	ENSG00000055955	adhd	C	1434	rs7651668	unconditioned	0.00532693	0.950897	0.000133431	0.0237986	0.0198445	5.23498	NA	no_MHC	EQTLGEN
rs2230494	3	53220215	ITIH4	ENSG00000055955	adhd	C	1436	rs76691401	unconditioned	0.00584141	0.928633	0.000146597	0.0232629	0.0421164	5.14278	NA	no_MHC	EQTLGEN
rs2230494	3	53220215	ITIH4	ENSG00000055955	adhd	C	1438	rs77058023	unconditioned	2.78692e-63	0.963673	6.98531e-65	0.0241419	0.0121851	144.038	NA	no_MHC	EQTLGEN
rs2230494	3	53220215	ITIH4	ENSG00000055955	adhd	C	1439	rs77737939	unconditioned	3.28509e-35	0.939719	8.24556e-37	0.0235501	0.0367313	79.4011	NA	no_MHC	EQTLGEN
rs2230494	3	53220215	ITIH4	ENSG00000055955	adhd	C	1562	rs9825679	unconditioned	9.53978e-07	0.968487	2.51151e-08	0.025491	0.00602081	13.8626	NA	no_MHC	EQTLGEN
rs2230494	3	53220215	ITIH4	ENSG00000055955	alzheimers	C	3217	unconditioned	unconditioned	0	0.973052	0	0.0246281	0.00232022	2142.79	NA	no_MHC	EQTLGEN
rs2230494	3	53220215	ITIH4	ENSG00000055955	alzheimers	C	1523	rs111383873	unconditioned	1.01283e-18	0.9879	7.21124e-21	0.00702866	0.00507098	41.4338	NA	no_MHC	EQTLGEN
rs2230494	3	53220215	ITIH4	ENSG00000055955	alzheimers	C	1558	rs113071416	unconditioned	9.31961e-10	0.988651	6.82329e-12	0.00723423	0.00411448	20.7937	NA	no_MHC	EQTLGEN
rs2230494	3	53220215	ITIH4	ENSG00000055955	alzheimers	C	1535	rs11712872	unconditioned	1.26659e-87	0.989272	9.09511e-90	0.00710012	0.00362755	200.089	NA	no_MHC	EQTLGEN
rs2230494	3	53220215	ITIH4	ENSG00000055955	alzheimers	C	1540	rs13083728	unconditioned	3.05401e-14	0.990593	2.18786e-16	0.00709417	0.00231268	31.1197	NA	no_MHC	EQTLGEN
rs2230494	3	53220215	ITIH4	ENSG00000055955	alzheimers	C	1522	rs13093936	unconditioned	1.62244e-12	0.989632	1.15424e-14	0.00703715	0.00333132	27.1471	NA	no_MHC	EQTLGEN
rs2230494	3	53220215	ITIH4	ENSG00000055955	alzheimers	C	1522	rs142052001	unconditioned	1.50138e-52	0.990756	1.06795e-54	0.00704514	0.00219921	119.328	NA	no_MHC	EQTLGEN
rs2230494	3	53220215	ITIH4	ENSG00000055955	alzheimers	C	1523	rs146520061	unconditioned	0.00035118	0.989682	2.49997e-06	0.0070424	0.00292151	7.95421	NA	no_MHC	EQTLGEN
rs2230494	3	53220215	ITIH4	ENSG00000055955	alzheimers	C	1522	rs146986877	unconditioned	1.22014e-45	0.987153	8.68345e-48	0.00701952	0.00582797	103.417	NA	no_MHC	EQTLGEN
rs2230494	3	53220215	ITIH4	ENSG00000055955	alzheimers	C	1524	rs149827784	unconditioned	7.35932e-35	0.988217	5.24401e-37	0.00703697	0.00474616	78.5945	NA	no_MHC	EQTLGEN
rs2230494	3	53220215	ITIH4	ENSG00000055955	alzheimers	C	1523	rs17053186	unconditioned	1.87016e-08	0.991511	1.33122e-10	0.00705638	0.00143281	17.7947	NA	no_MHC	EQTLGEN
rs2230494	3	53220215	ITIH4	ENSG00000055955	alzheimers	C	1523	rs17331109	unconditioned	6.01772e-10	0.98923	4.28496e-12	0.00704015	0.00373019	21.2311	NA	no_MHC	EQTLGEN
rs2230494	3	53220215	ITIH4	ENSG00000055955	alzheimers	C	1524	rs2276816	unconditioned	0.000336864	0.988901	2.40065e-06	0.00704365	0.00371595	7.99583	NA	no_MHC	EQTLGEN
rs2230494	3	53220215	ITIH4	ENSG00000055955	alzheimers	C	1635	rs2581816	unconditioned	3.52387e-29	0.986547	2.69791e-31	0.00754721	0.00590622	65.5154	NA	no_MHC	EQTLGEN
rs2230494	3	53220215	ITIH4	ENSG00000055955	alzheimers	C	1528	rs4687712	unconditioned	1.6266e-13	0.987465	1.15879e-15	0.00702918	0.00550614	29.4471	NA	no_MHC	EQTLGEN
rs2230494	3	53220215	ITIH4	ENSG00000055955	alzheimers	C	1597	rs6445558	unconditioned	1.0362e-26	0.991406	7.57584e-29	0.007247	0.00134669	59.8317	NA	no_MHC	EQTLGEN
rs2230494	3	53220215	ITIH4	ENSG00000055955	alzheimers	C	1522	rs7651668	unconditioned	0.00528445	0.984229	3.75933e-05	0.00699832	0.00345085	5.24299	NA	no_MHC	EQTLGEN
rs2230494	3	53220215	ITIH4	ENSG00000055955	alzheimers	C	1524	rs76691401	unconditioned	0.00569521	0.972915	4.06797e-05	0.00693492	0.0144141	5.16813	NA	no_MHC	EQTLGEN
rs2230494	3	53220215	ITIH4	ENSG00000055955	alzheimers	C	1526	rs77058023	unconditioned	2.86346e-63	0.990592	2.04395e-65	0.00706856	0.00233929	144.011	NA	no_MHC	EQTLGEN
rs2230494	3	53220215	ITIH4	ENSG00000055955	alzheimers	C	1527	rs77737939	unconditioned	3.45113e-35	0.988942	2.46588e-37	0.00706212	0.0039962	79.3518	NA	no_MHC	EQTLGEN
rs2230494	3	53220215	ITIH4	ENSG00000055955	alzheimers	C	1657	rs9825679	unconditioned	1.80587e-22	0.980613	1.39333e-24	0.00755418	0.0118325	50.0658	NA	no_MHC	EQTLGEN
rs2230494	3	53220215	ITIH4	ENSG00000055955	alzheimers_noukb	C	2746	unconditioned	unconditioned	0	0.90922	0	0.0833931	0.00738666	2143.56	NA	no_MHC	EQTLGEN
rs2230494	3	53220215	ITIH4	ENSG00000055955	alzheimers_noukb	C	1526	rs111383873	unconditioned	9.73321e-19	0.949259	2.82175e-20	0.0274967	0.0232439	41.4736	NA	no_MHC	EQTLGEN
rs2230494	3	53220215	ITIH4	ENSG00000055955	alzheimers_noukb	C	1561	rs113071416	unconditioned	8.98165e-10	0.952735	2.66789e-11	0.0282808	0.0189843	20.8307	NA	no_MHC	EQTLGEN
rs2230494	3	53220215	ITIH4	ENSG00000055955	alzheimers_noukb	C	1538	rs11712872	unconditioned	1.23073e-87	0.961153	3.59572e-89	0.0280704	0.0107762	200.117	NA	no_MHC	EQTLGEN
rs2230494	3	53220215	ITIH4	ENSG00000055955	alzheimers_noukb	C	1543	rs13083728	unconditioned	2.97249e-14	0.964165	8.65385e-16	0.0280621	0.00777241	31.1468	NA	no_MHC	EQTLGEN
rs2230494	3	53220215	ITIH4	ENSG00000055955	alzheimers_noukb	C	1525	rs13093936	unconditioned	1.5814e-12	0.964612	4.57936e-14	0.0279255	0.0074627	27.1727	NA	no_MHC	EQTLGEN
rs2230494	3	53220215	ITIH4	ENSG00000055955	alzheimers_noukb	C	1525	rs142052001	unconditioned	1.45174e-52	0.957925	4.20497e-54	0.0277319	0.0143427	119.362	NA	no_MHC	EQTLGEN
rs2230494	3	53220215	ITIH4	ENSG00000055955	alzheimers_noukb	C	1526	rs146520061	unconditioned	0.0003409	0.960735	9.87895e-06	0.0278301	0.0110836	7.98392	NA	no_MHC	EQTLGEN
rs2230494	3	53220215	ITIH4	ENSG00000055955	alzheimers_noukb	C	1525	rs146986877	unconditioned	1.15173e-45	0.931328	3.33942e-47	0.0269619	0.0417103	103.475	NA	no_MHC	EQTLGEN
rs2230494	3	53220215	ITIH4	ENSG00000055955	alzheimers_noukb	C	1527	rs149827784	unconditioned	7.10448e-35	0.953771	2.06022e-36	0.0276397	0.0185892	78.6298	NA	no_MHC	EQTLGEN
rs2230494	3	53220215	ITIH4	ENSG00000055955	alzheimers_noukb	C	1526	rs17053186	unconditioned	1.81409e-08	0.961801	5.25605e-10	0.0278564	0.0103424	17.8251	NA	no_MHC	EQTLGEN
rs2230494	3	53220215	ITIH4	ENSG00000055955	alzheimers_noukb	C	1526	rs17331109	unconditioned	4.7799e-10	0.78568	1.39609e-11	0.0227562	0.191563	21.4614	NA	no_MHC	EQTLGEN
rs2230494	3	53220215	ITIH4	ENSG00000055955	alzheimers_noukb	C	1527	rs2276816	unconditioned	0.000312655	0.917778	9.07939e-06	0.0265967	0.055304	8.07041	NA	no_MHC	EQTLGEN
rs2230494	3	53220215	ITIH4	ENSG00000055955	alzheimers_noukb	C	1633	rs2581816	unconditioned	3.43722e-29	0.962295	1.03618e-30	0.0290006	0.00870411	65.5403	NA	no_MHC	EQTLGEN
rs2230494	3	53220215	ITIH4	ENSG00000055955	alzheimers_noukb	C	1531	rs4687712	unconditioned	1.58863e-13	0.964428	4.60862e-15	0.0279706	0.0076013	29.4707	NA	no_MHC	EQTLGEN
rs2230494	3	53220215	ITIH4	ENSG00000055955	alzheimers_noukb	C	1601	rs6445558	unconditioned	1.00895e-26	0.965334	2.98659e-28	0.0285688	0.00609675	59.8583	NA	no_MHC	EQTLGEN
rs2230494	3	53220215	ITIH4	ENSG00000055955	alzheimers_noukb	C	1525	rs7651668	unconditioned	0.00509043	0.948362	0.000147478	0.0274566	0.0189437	5.28039	NA	no_MHC	EQTLGEN
rs2230494	3	53220215	ITIH4	ENSG00000055955	alzheimers_noukb	C	1527	rs76691401	unconditioned	0.00555994	0.950212	0.000161211	0.0275349	0.0165322	5.19217	NA	no_MHC	EQTLGEN
rs2230494	3	53220215	ITIH4	ENSG00000055955	alzheimers_noukb	C	1529	rs77058023	unconditioned	2.7825e-63	0.962516	8.07259e-65	0.027915	0.00956858	144.04	NA	no_MHC	EQTLGEN
rs2230494	3	53220215	ITIH4	ENSG00000055955	alzheimers_noukb	C	1530	rs77737939	unconditioned	3.30226e-35	0.946017	9.58936e-37	0.0274447	0.0265382	79.3959	NA	no_MHC	EQTLGEN
rs2230494	3	53220215	ITIH4	ENSG00000055955	alzheimers_noukb	C	1660	rs9825679	unconditioned	1.77079e-22	0.961574	5.38446e-24	0.0292294	0.00919686	50.0854	NA	no_MHC	EQTLGEN
rs2230494	3	53220215	ITIH4	ENSG00000055955	anxiety_cc	C	1802	unconditioned	unconditioned	0	0.866123	0	0.115024	0.0188524	2143.68	NA	no_MHC	EQTLGEN
rs2230494	3	53220215	ITIH4	ENSG00000055955	anxiety_cc	C	1303	rs111383873	unconditioned	0.000181412	0.913937	1.33005e-05	0.0669875	0.0188811	8.61474	NA	no_MHC	EQTLGEN
rs2230494	3	53220215	ITIH4	ENSG00000055955	anxiety_cc	C	1303	rs113071416	unconditioned	0.0116262	0.833578	0.000852107	0.0610017	0.0929422	4.45449	NA	no_MHC	EQTLGEN
rs2230494	3	53220215	ITIH4	ENSG00000055955	anxiety_cc	C	1316	rs11712872	unconditioned	1.04868e-87	0.819693	7.87336e-89	0.0614225	0.118885	200.277	NA	no_MHC	EQTLGEN
rs2230494	3	53220215	ITIH4	ENSG00000055955	anxiety_cc	C	1321	rs13083728	unconditioned	2.81865e-14	0.914151	2.07795e-15	0.067374	0.0184754	31.1999	NA	no_MHC	EQTLGEN
rs2230494	3	53220215	ITIH4	ENSG00000055955	anxiety_cc	C	1303	rs13093936	unconditioned	1.49007e-12	0.908805	1.08906e-13	0.0663979	0.0247971	27.2322	NA	no_MHC	EQTLGEN
rs2230494	3	53220215	ITIH4	ENSG00000055955	anxiety_cc	C	1303	rs142052001	unconditioned	1.3573e-52	0.896134	9.92236e-54	0.0654722	0.0383941	119.429	NA	no_MHC	EQTLGEN
rs2230494	3	53220215	ITIH4	ENSG00000055955	anxiety_cc	C	1302	rs146520061	unconditioned	0.000485401	0.861167	3.54637e-05	0.062842	0.0754704	7.63054	NA	no_MHC	EQTLGEN
rs2230494	3	53220215	ITIH4	ENSG00000055955	anxiety_cc	C	1302	rs146986877	unconditioned	0.0138866	0.849509	0.00101456	0.0619921	0.0735975	4.27683	NA	no_MHC	EQTLGEN
rs2230494	3	53220215	ITIH4	ENSG00000055955	anxiety_cc	C	1303	rs149827784	unconditioned	0.00041318	0.902591	3.02828e-05	0.0661219	0.0308434	7.79163	NA	no_MHC	EQTLGEN
rs2230494	3	53220215	ITIH4	ENSG00000055955	anxiety_cc	C	1304	rs17053186	unconditioned	1.71593e-08	0.909655	1.25808e-09	0.0666705	0.023674	17.8807	NA	no_MHC	EQTLGEN
rs2230494	3	53220215	ITIH4	ENSG00000055955	anxiety_cc	C	1303	rs17331109	unconditioned	0.0252408	0.829095	0.00184995	0.0606829	0.0831316	3.67929	NA	no_MHC	EQTLGEN
rs2230494	3	53220215	ITIH4	ENSG00000055955	anxiety_cc	C	1305	rs2276816	unconditioned	0.000302091	0.87949	2.21757e-05	0.0645053	0.0556801	8.10478	NA	no_MHC	EQTLGEN
rs2230494	3	53220215	ITIH4	ENSG00000055955	anxiety_cc	C	1417	rs2581816	unconditioned	2.84396e-29	0.796158	2.7241e-30	0.0761325	0.127709	65.7298	NA	no_MHC	EQTLGEN
rs2230494	3	53220215	ITIH4	ENSG00000055955	anxiety_cc	C	1309	rs4687712	unconditioned	1.49808e-13	0.909533	1.09798e-14	0.0666379	0.0238296	29.5294	NA	no_MHC	EQTLGEN
rs2230494	3	53220215	ITIH4	ENSG00000055955	anxiety_cc	C	1379	rs6445558	unconditioned	9.58008e-27	0.916523	7.26831e-28	0.0695217	0.0139552	59.9101	NA	no_MHC	EQTLGEN
rs2230494	3	53220215	ITIH4	ENSG00000055955	anxiety_cc	C	1302	rs7651668	unconditioned	0.0150318	0.863917	0.00109823	0.0630615	0.0568911	4.19759	NA	no_MHC	EQTLGEN
rs2230494	3	53220215	ITIH4	ENSG00000055955	anxiety_cc	C	1304	rs76691401	unconditioned	0.0165939	0.852894	0.00121706	0.0624877	0.0668077	4.09872	NA	no_MHC	EQTLGEN
rs2230494	3	53220215	ITIH4	ENSG00000055955	anxiety_cc	C	1307	rs77058023	unconditioned	2.01547e-63	0.697571	1.48726e-64	0.0512242	0.251205	144.362	NA	no_MHC	EQTLGEN
rs2230494	3	53220215	ITIH4	ENSG00000055955	anxiety_cc	C	1307	rs77737939	unconditioned	9.3387e-09	0.863581	6.86552e-10	0.0634147	0.0730048	18.4891	NA	no_MHC	EQTLGEN
rs2230494	3	53220215	ITIH4	ENSG00000055955	anxiety_cc	C	1439	rs9825679	unconditioned	1.44277e-22	0.7834	1.34228e-23	0.0727402	0.143859	50.2903	NA	no_MHC	EQTLGEN
rs2230494	3	53220215	ITIH4	ENSG00000055955	asd	C	2167	unconditioned	unconditioned	0	0.677214	0	0.197462	0.125324	2143.94	NA	no_MHC	EQTLGEN
rs2230494	3	53220215	ITIH4	ENSG00000055955	asd	C	1533	rs111383873	unconditioned	8.15052e-19	0.794973	1.88696e-19	0.184026	0.021001	41.651	NA	no_MHC	EQTLGEN
rs2230494	3	53220215	ITIH4	ENSG00000055955	asd	C	1568	rs113071416	unconditioned	7.47109e-10	0.792546	1.73726e-10	0.184268	0.0231861	21.0148	NA	no_MHC	EQTLGEN
rs2230494	3	53220215	ITIH4	ENSG00000055955	asd	C	1545	rs11712872	unconditioned	1.02812e-87	0.802994	2.38347e-88	0.186146	0.0108607	200.297	NA	no_MHC	EQTLGEN
rs2230494	3	53220215	ITIH4	ENSG00000055955	asd	C	1550	rs13083728	unconditioned	2.10922e-14	0.684145	4.9516e-15	0.160454	0.1554	31.4899	NA	no_MHC	EQTLGEN
rs2230494	3	53220215	ITIH4	ENSG00000055955	asd	C	1532	rs13093936	unconditioned	1.31379e-12	0.801368	3.04122e-13	0.185492	0.0131407	27.3581	NA	no_MHC	EQTLGEN
rs2230494	3	53220215	ITIH4	ENSG00000055955	asd	C	1532	rs142052001	unconditioned	1.21298e-52	0.800427	2.80787e-53	0.185274	0.0142989	119.541	NA	no_MHC	EQTLGEN
rs2230494	3	53220215	ITIH4	ENSG00000055955	asd	C	1533	rs146520061	unconditioned	0.0002067	0.58518	4.78548e-05	0.1352	0.279365	8.48424	NA	no_MHC	EQTLGEN
rs2230494	3	53220215	ITIH4	ENSG00000055955	asd	C	1531	rs146986877	unconditioned	0.00778949	0.649523	0.00180302	0.150153	0.190732	4.85498	NA	no_MHC	EQTLGEN
rs2230494	3	53220215	ITIH4	ENSG00000055955	asd	C	1534	rs149827784	unconditioned	5.90748e-35	0.793229	1.368e-35	0.183665	0.0231061	78.8143	NA	no_MHC	EQTLGEN
rs2230494	3	53220215	ITIH4	ENSG00000055955	asd	C	1533	rs17053186	unconditioned	1.51141e-08	0.801331	3.49939e-09	0.18552	0.0131487	18.0076	NA	no_MHC	EQTLGEN
rs2230494	3	53220215	ITIH4	ENSG00000055955	asd	C	1533	rs17331109	unconditioned	4.82388e-10	0.792966	1.11694e-10	0.183583	0.0234504	21.4523	NA	no_MHC	EQTLGEN
rs2230494	3	53220215	ITIH4	ENSG00000055955	asd	C	1534	rs2276816	unconditioned	0.000270421	0.794528	6.26215e-05	0.183968	0.0211717	8.21553	NA	no_MHC	EQTLGEN
rs2230494	3	53220215	ITIH4	ENSG00000055955	asd	C	1646	rs2581816	unconditioned	2.17612e-29	0.60923	5.22982e-30	0.14617	0.244599	65.9974	NA	no_MHC	EQTLGEN
rs2230494	3	53220215	ITIH4	ENSG00000055955	asd	C	1538	rs4687712	unconditioned	1.31222e-13	0.796616	3.03966e-14	0.184511	0.0188728	29.6619	NA	no_MHC	EQTLGEN
rs2230494	3	53220215	ITIH4	ENSG00000055955	asd	C	1607	rs6445558	unconditioned	8.42026e-27	0.805629	1.97083e-27	0.188558	0.0058132	60.0392	NA	no_MHC	EQTLGEN
rs2230494	3	53220215	ITIH4	ENSG00000055955	asd	C	1532	rs7651668	unconditioned	0.00376407	0.743929	0.000871367	0.172137	0.0792988	5.58225	NA	no_MHC	EQTLGEN
rs2230494	3	53220215	ITIH4	ENSG00000055955	asd	C	1534	rs76691401	unconditioned	0.00442705	0.761474	0.00102525	0.176291	0.0567819	5.42002	NA	no_MHC	EQTLGEN
rs2230494	3	53220215	ITIH4	ENSG00000055955	asd	C	1536	rs77058023	unconditioned	2.22434e-63	0.769483	5.15411e-64	0.178248	0.0522689	144.263	NA	no_MHC	EQTLGEN
rs2230494	3	53220215	ITIH4	ENSG00000055955	asd	C	1537	rs77737939	unconditioned	2.72976e-35	0.782189	6.32537e-36	0.181211	0.0366004	79.5863	NA	no_MHC	EQTLGEN
rs2230494	3	53220215	ITIH4	ENSG00000055955	asd	C	1668	rs9825679	unconditioned	1.44775e-22	0.786149	3.43607e-23	0.186556	0.0272945	50.2869	NA	no_MHC	EQTLGEN
rs2230494	3	53220215	ITIH4	ENSG00000055955	bipolar	C	2073	unconditioned	unconditioned	0	1.197e-07	0	0.999979	2.08892e-05	2159.55	NA	no_MHC	EQTLGEN
rs2230494	3	53220215	ITIH4	ENSG00000055955	bipolar	C	1454	rs111383873	rs35212380*	8.23427e-19	0.80264	1.21784e-19	0.118631	0.0787299	41.6408	NA	no_MHC	EQTLGEN
rs2230494	3	53220215	ITIH4	ENSG00000055955	bipolar	C	1458	rs111383873	unconditioned	1.22915e-25	1.19811e-07	1.02591e-18	1	2.93518e-09	57.3583	NA	no_MHC	EQTLGEN
rs2230494	3	53220215	ITIH4	ENSG00000055955	bipolar	C	1487	rs113071416	rs35212380*	8.05119e-10	0.853742	1.19642e-10	0.126848	0.0194105	20.94	NA	no_MHC	EQTLGEN
rs2230494	3	53220215	ITIH4	ENSG00000055955	bipolar	C	1491	rs113071416	unconditioned	1.12988e-16	1.19811e-07	9.43052e-10	1	2.30791e-09	36.7192	NA	no_MHC	EQTLGEN
rs2230494	3	53220215	ITIH4	ENSG00000055955	bipolar	C	1465	rs11712872	rs35212380*	1.1081e-87	0.864859	1.63981e-88	0.127978	0.00716239	200.222	NA	no_MHC	EQTLGEN
rs2230494	3	53220215	ITIH4	ENSG00000055955	bipolar	C	1469	rs11712872	unconditioned	1.5351e-94	1.19811e-07	1.28127e-87	1	5.64431e-08	216.014	NA	no_MHC	EQTLGEN
rs2230494	3	53220215	ITIH4	ENSG00000055955	bipolar	C	1470	rs13083728	rs35212380*	2.66627e-14	0.864903	3.9443e-15	0.127941	0.00715566	31.2555	NA	no_MHC	EQTLGEN
rs2230494	3	53220215	ITIH4	ENSG00000055955	bipolar	C	1474	rs13083728	unconditioned	3.69317e-21	1.19802e-07	3.08249e-14	0.999922	7.83039e-05	47.0478	NA	no_MHC	EQTLGEN
rs2230494	3	53220215	ITIH4	ENSG00000055955	bipolar	C	1453	rs13093936	rs35212380*	1.41561e-12	0.863549	2.09229e-13	0.127625	0.00882585	27.2835	NA	no_MHC	EQTLGEN
rs2230494	3	53220215	ITIH4	ENSG00000055955	bipolar	C	1457	rs13093936	unconditioned	1.96405e-19	1.19811e-07	1.63929e-12	1	1.75495e-09	43.0741	NA	no_MHC	EQTLGEN
rs2230494	3	53220215	ITIH4	ENSG00000055955	bipolar	C	1453	rs142052001	rs35212380*	1.26404e-52	0.83374	1.86879e-53	0.123219	0.0430405	119.5	NA	no_MHC	EQTLGEN
rs2230494	3	53220215	ITIH4	ENSG00000055955	bipolar	C	1457	rs142052001	unconditioned	1.81648e-59	1.19811e-07	1.51612e-52	1	6.02649e-08	135.256	NA	no_MHC	EQTLGEN
rs2230494	3	53220215	ITIH4	ENSG00000055955	bipolar	C	1454	rs146520061	rs35212380*	0.000304224	0.854748	4.49704e-05	0.12633	0.0185726	8.09775	NA	no_MHC	EQTLGEN
rs2230494	3	53220215	ITIH4	ENSG00000055955	bipolar	C	1458	rs146520061	unconditioned	4.09514e-11	1.151e-07	0.0003418	0.960643	0.0390147	23.9186	NA	no_MHC	EQTLGEN
rs2230494	3	53220215	ITIH4	ENSG00000055955	bipolar	C	1453	rs146986877	rs35212380*	1.03568e-45	0.835316	1.53115e-46	0.123452	0.0412317	103.581	NA	no_MHC	EQTLGEN
rs2230494	3	53220215	ITIH4	ENSG00000055955	bipolar	C	1457	rs146986877	unconditioned	1.48556e-52	1.19811e-07	1.23992e-45	1	3.40056e-09	119.339	NA	no_MHC	EQTLGEN
rs2230494	3	53220215	ITIH4	ENSG00000055955	bipolar	C	1455	rs149827784	rs35212380*	6.32075e-35	0.84755	9.34736e-36	0.125312	0.0271385	78.7466	NA	no_MHC	EQTLGEN
rs2230494	3	53220215	ITIH4	ENSG00000055955	bipolar	C	1459	rs149827784	unconditioned	8.9353e-42	1.19811e-07	7.45782e-35	1	2.32794e-09	94.5186	NA	no_MHC	EQTLGEN
rs2230494	3	53220215	ITIH4	ENSG00000055955	bipolar	C	1454	rs17053186	rs35212380*	1.63195e-08	0.865311	2.41249e-09	0.127911	0.00677866	17.9309	NA	no_MHC	EQTLGEN
rs2230494	3	53220215	ITIH4	ENSG00000055955	bipolar	C	1458	rs17053186	unconditioned	2.2596e-15	1.19811e-07	1.88597e-08	1	1.03348e-07	33.7236	NA	no_MHC	EQTLGEN
rs2230494	3	53220215	ITIH4	ENSG00000055955	bipolar	C	1454	rs17331109	rs35212380*	4.93391e-10	0.810638	7.29757e-11	0.119829	0.0695332	21.4297	NA	no_MHC	EQTLGEN
rs2230494	3	53220215	ITIH4	ENSG00000055955	bipolar	C	1458	rs17331109	unconditioned	7.2923e-17	1.19811e-07	6.0865e-10	1	7.69522e-08	37.1571	NA	no_MHC	EQTLGEN
rs2230494	3	53220215	ITIH4	ENSG00000055955	bipolar	C	1455	rs2276816	rs35212380*	0.000292632	0.852173	4.32681e-05	0.12598	0.021512	8.1366	NA	no_MHC	EQTLGEN
rs2230494	3	53220215	ITIH4	ENSG00000055955	bipolar	C	1459	rs2276816	unconditioned	4.04349e-11	1.17769e-07	0.000337489	0.982942	0.0167201	23.9313	NA	no_MHC	EQTLGEN
rs2230494	3	53220215	ITIH4	ENSG00000055955	bipolar	C	1563	rs2581816	rs35212380*	3.06872e-29	0.859163	4.5677e-30	0.127871	0.0129665	65.6537	NA	no_MHC	EQTLGEN
rs2230494	3	53220215	ITIH4	ENSG00000055955	bipolar	C	1567	rs2581816	unconditioned	4.1256e-36	1.15506e-07	3.44563e-29	0.964655	0.0353447	81.4759	NA	no_MHC	EQTLGEN
rs2230494	3	53220215	ITIH4	ENSG00000055955	bipolar	C	1458	rs4687712	rs35212380*	2.41151e-13	0.865369	3.56514e-14	0.127928	0.00670372	29.0534	NA	no_MHC	EQTLGEN
rs2230494	3	53220215	ITIH4	ENSG00000055955	bipolar	C	1462	rs4687712	unconditioned	3.33876e-20	1.19811e-07	2.78668e-13	1	1.30373e-09	44.8461	NA	no_MHC	EQTLGEN
rs2230494	3	53220215	ITIH4	ENSG00000055955	bipolar	C	1526	rs6445558	rs35212380*	9.04588e-27	0.8655	1.34969e-27	0.129131	0.00536898	59.9675	NA	no_MHC	EQTLGEN
rs2230494	3	53220215	ITIH4	ENSG00000055955	bipolar	C	1530	rs6445558	unconditioned	1.25222e-33	1.19811e-07	1.04516e-26	1	9.09166e-10	75.7604	NA	no_MHC	EQTLGEN
rs2230494	3	53220215	ITIH4	ENSG00000055955	bipolar	C	1453	rs7651668	rs35212380*	0.00413304	0.736278	0.000610876	0.108674	0.150304	5.48874	NA	no_MHC	EQTLGEN
rs2230494	3	53220215	ITIH4	ENSG00000055955	bipolar	C	1457	rs7651668	unconditioned	5.36501e-10	9.57932e-08	0.00447789	0.799339	0.196183	21.346	NA	no_MHC	EQTLGEN
rs2230494	3	53220215	ITIH4	ENSG00000055955	bipolar	C	1455	rs76691401	rs35212380*	0.00508467	0.808116	0.000751866	0.119429	0.066618	5.28153	NA	no_MHC	EQTLGEN
rs2230494	3	53220215	ITIH4	ENSG00000055955	bipolar	C	1459	rs76691401	unconditioned	6.94687e-10	1.10488e-07	0.00579819	0.922115	0.0720866	21.0876	NA	no_MHC	EQTLGEN
rs2230494	3	53220215	ITIH4	ENSG00000055955	bipolar	C	1457	rs77058023	rs35212380*	2.38028e-63	0.823079	3.52228e-64	0.121742	0.0551797	144.196	NA	no_MHC	EQTLGEN
rs2230494	3	53220215	ITIH4	ENSG00000055955	bipolar	C	1461	rs77058023	unconditioned	3.46486e-70	1.19811e-07	2.89194e-63	0.999998	1.84929e-06	159.938	NA	no_MHC	EQTLGEN
rs2230494	3	53220215	ITIH4	ENSG00000055955	bipolar	C	1458	rs77737939	rs35212380*	2.97079e-35	0.849871	4.39525e-36	0.125713	0.0244152	79.5017	NA	no_MHC	EQTLGEN
rs2230494	3	53220215	ITIH4	ENSG00000055955	bipolar	C	1462	rs77737939	unconditioned	4.18819e-42	1.19811e-07	3.49566e-35	1	5.08582e-09	95.2763	NA	no_MHC	EQTLGEN
rs2230494	3	53220215	ITIH4	ENSG00000055955	bipolar	C	1581	rs9825679	rs35212380*	8.45922e-07	0.858783	1.26753e-07	0.128668	0.0125478	13.9828	NA	no_MHC	EQTLGEN
rs2230494	3	53220215	ITIH4	ENSG00000055955	bipolar	C	1585	rs9825679	unconditioned	1.17935e-13	1.19728e-07	9.84338e-07	0.999309	0.00069	29.7686	NA	no_MHC	EQTLGEN
rs2230494	3	53220215	ITIH4	ENSG00000055955	bipolar	C	1941	unconditioned	rs35212380*	0	0	0.860336	0.132735	0.00692837	2143.77	NA	no_MHC	EQTLGEN
rs2230494	3	53220215	ITIH4	ENSG00000055955	bipolar_noukb	C	2068	unconditioned	unconditioned	0	3.59679e-07	0	0.999967	3.29639e-05	2158.45	NA	no_MHC	EQTLGEN
rs2230494	3	53220215	ITIH4	ENSG00000055955	bipolar_noukb	C	1454	rs111383873	rs35212380*	8.4755e-19	0.826154	1.1973e-19	0.11665	0.057196	41.6119	NA	no_MHC	EQTLGEN
rs2230494	3	53220215	ITIH4	ENSG00000055955	bipolar_noukb	C	1457	rs111383873	unconditioned	3.6942e-25	3.60107e-07	1.02586e-18	1	7.87651e-09	56.2579	NA	no_MHC	EQTLGEN
rs2230494	3	53220215	ITIH4	ENSG00000055955	bipolar_noukb	C	1487	rs113071416	rs35212380*	8.08389e-10	0.85721	1.14841e-10	0.121756	0.0210345	20.936	NA	no_MHC	EQTLGEN
rs2230494	3	53220215	ITIH4	ENSG00000055955	bipolar_noukb	C	1490	rs113071416	unconditioned	3.3959e-16	3.60107e-07	9.43025e-10	1	6.66723e-09	35.6188	NA	no_MHC	EQTLGEN
rs2230494	3	53220215	ITIH4	ENSG00000055955	bipolar_noukb	C	1465	rs11712872	rs35212380*	1.11444e-87	0.869808	1.57557e-88	0.122964	0.00722732	200.217	NA	no_MHC	EQTLGEN
rs2230494	3	53220215	ITIH4	ENSG00000055955	bipolar_noukb	C	1468	rs11712872	unconditioned	4.6137e-94	3.60107e-07	1.2812e-87	1	1.34254e-07	214.914	NA	no_MHC	EQTLGEN
rs2230494	3	53220215	ITIH4	ENSG00000055955	bipolar_noukb	C	1470	rs13083728	rs35212380*	2.68229e-14	0.870102	3.79073e-15	0.122959	0.00693902	31.2495	NA	no_MHC	EQTLGEN
rs2230494	3	53220215	ITIH4	ENSG00000055955	bipolar_noukb	C	1473	rs13083728	unconditioned	1.10999e-20	3.60064e-07	3.08239e-14	0.999881	0.000118792	45.9474	NA	no_MHC	EQTLGEN
rs2230494	3	53220215	ITIH4	ENSG00000055955	bipolar_noukb	C	1453	rs13093936	rs35212380*	1.4249e-12	0.869218	2.0119e-13	0.122722	0.00806078	27.2769	NA	no_MHC	EQTLGEN
rs2230494	3	53220215	ITIH4	ENSG00000055955	bipolar_noukb	C	1456	rs13093936	unconditioned	5.90324e-19	3.60107e-07	1.6393e-12	1	4.58813e-09	41.9736	NA	no_MHC	EQTLGEN
rs2230494	3	53220215	ITIH4	ENSG00000055955	bipolar_noukb	C	1453	rs142052001	rs35212380*	1.28479e-52	0.847428	1.81445e-53	0.119645	0.0329265	119.484	NA	no_MHC	EQTLGEN
rs2230494	3	53220215	ITIH4	ENSG00000055955	bipolar_noukb	C	1456	rs142052001	unconditioned	5.45947e-59	3.60107e-07	1.51607e-52	1	1.05718e-07	134.155	NA	no_MHC	EQTLGEN
rs2230494	3	53220215	ITIH4	ENSG00000055955	bipolar_noukb	C	1454	rs146520061	rs35212380*	0.000307272	0.863311	4.33916e-05	0.121899	0.0144394	8.08778	NA	no_MHC	EQTLGEN
rs2230494	3	53220215	ITIH4	ENSG00000055955	bipolar_noukb	C	1457	rs146520061	unconditioned	1.23911e-10	3.4827e-07	0.000344095	0.967096	0.0325595	22.8115	NA	no_MHC	EQTLGEN
rs2230494	3	53220215	ITIH4	ENSG00000055955	bipolar_noukb	C	1453	rs146986877	rs35212380*	1.04435e-45	0.842311	1.47497e-46	0.118923	0.0387656	103.573	NA	no_MHC	EQTLGEN
rs2230494	3	53220215	ITIH4	ENSG00000055955	bipolar_noukb	C	1456	rs146986877	unconditioned	4.46407e-52	3.60107e-07	1.23965e-45	1	1.03993e-08	118.238	NA	no_MHC	EQTLGEN
rs2230494	3	53220215	ITIH4	ENSG00000055955	bipolar_noukb	C	1455	rs149827784	rs35212380*	6.30102e-35	0.844905	8.90308e-36	0.119346	0.0357487	78.7498	NA	no_MHC	EQTLGEN
rs2230494	3	53220215	ITIH4	ENSG00000055955	bipolar_noukb	C	1458	rs149827784	unconditioned	2.68535e-41	3.60107e-07	7.45707e-35	1	8.3201e-09	93.4182	NA	no_MHC	EQTLGEN
rs2230494	3	53220215	ITIH4	ENSG00000055955	bipolar_noukb	C	1454	rs17053186	rs35212380*	1.64096e-08	0.870088	2.31742e-09	0.122869	0.00704215	17.9254	NA	no_MHC	EQTLGEN
rs2230494	3	53220215	ITIH4	ENSG00000055955	bipolar_noukb	C	1457	rs17053186	unconditioned	6.79157e-15	3.60107e-07	1.88598e-08	1	8.74726e-08	32.6231	NA	no_MHC	EQTLGEN
rs2230494	3	53220215	ITIH4	ENSG00000055955	bipolar_noukb	C	1454	rs17331109	rs35212380*	5.01693e-10	0.824277	7.08827e-11	0.1164	0.0593222	21.413	NA	no_MHC	EQTLGEN
rs2230494	3	53220215	ITIH4	ENSG00000055955	bipolar_noukb	C	1457	rs17331109	unconditioned	2.19171e-16	3.60107e-07	6.08627e-10	1	1.27757e-07	36.0567	NA	no_MHC	EQTLGEN
rs2230494	3	53220215	ITIH4	ENSG00000055955	bipolar_noukb	C	1455	rs2276816	rs35212380*	0.000296303	0.862864	4.18535e-05	0.121867	0.014931	8.12413	NA	no_MHC	EQTLGEN
rs2230494	3	53220215	ITIH4	ENSG00000055955	bipolar_noukb	C	1458	rs2276816	unconditioned	1.21891e-10	3.55014e-07	0.000338486	0.985841	0.0138198	22.8279	NA	no_MHC	EQTLGEN
rs2230494	3	53220215	ITIH4	ENSG00000055955	bipolar_noukb	C	1563	rs2581816	rs35212380*	3.08711e-29	0.864311	4.39112e-30	0.122927	0.0127619	65.6477	NA	no_MHC	EQTLGEN
rs2230494	3	53220215	ITIH4	ENSG00000055955	bipolar_noukb	C	1566	rs2581816	unconditioned	1.22172e-35	3.42048e-07	3.39534e-29	0.950558	0.0494413	80.3902	NA	no_MHC	EQTLGEN
rs2230494	3	53220215	ITIH4	ENSG00000055955	bipolar_noukb	C	1458	rs4687712	rs35212380*	2.42394e-13	0.869827	3.42351e-14	0.122845	0.00732833	29.0482	NA	no_MHC	EQTLGEN
rs2230494	3	53220215	ITIH4	ENSG00000055955	bipolar_noukb	C	1461	rs4687712	unconditioned	1.00351e-19	3.60107e-07	2.78671e-13	1	3.31211e-09	43.7456	NA	no_MHC	EQTLGEN
rs2230494	3	53220215	ITIH4	ENSG00000055955	bipolar_noukb	C	1526	rs6445558	rs35212380*	9.09692e-27	0.870383	1.29693e-27	0.124083	0.00553339	59.9619	NA	no_MHC	EQTLGEN
rs2230494	3	53220215	ITIH4	ENSG00000055955	bipolar_noukb	C	1529	rs6445558	unconditioned	3.76372e-33	3.60107e-07	1.04516e-26	1	2.55247e-09	74.6599	NA	no_MHC	EQTLGEN
rs2230494	3	53220215	ITIH4	ENSG00000055955	bipolar_noukb	C	1453	rs7651668	rs35212380*	0.00444392	0.791661	0.000627475	0.11169	0.0915774	5.41622	NA	no_MHC	EQTLGEN
rs2230494	3	53220215	ITIH4	ENSG00000055955	bipolar_noukb	C	1456	rs7651668	unconditioned	1.6686e-09	2.97931e-07	0.00463363	0.827172	0.168194	20.2113	NA	no_MHC	EQTLGEN
rs2230494	3	53220215	ITIH4	ENSG00000055955	bipolar_noukb	C	1455	rs76691401	rs35212380*	0.0052386	0.832576	0.000740021	0.117568	0.0438775	5.2517	NA	no_MHC	EQTLGEN
rs2230494	3	53220215	ITIH4	ENSG00000055955	bipolar_noukb	C	1458	rs76691401	unconditioned	2.11418e-09	3.36255e-07	0.00587098	0.933703	0.0604252	19.9746	NA	no_MHC	EQTLGEN
rs2230494	3	53220215	ITIH4	ENSG00000055955	bipolar_noukb	C	1457	rs77058023	rs35212380*	2.41084e-63	0.833644	3.40798e-64	0.117796	0.0485597	144.183	NA	no_MHC	EQTLGEN
rs2230494	3	53220215	ITIH4	ENSG00000055955	bipolar_noukb	C	1460	rs77058023	unconditioned	1.04137e-69	3.60106e-07	2.89184e-63	0.999996	3.67378e-06	158.838	NA	no_MHC	EQTLGEN
rs2230494	3	53220215	ITIH4	ENSG00000055955	bipolar_noukb	C	1458	rs77737939	rs35212380*	2.98286e-35	0.853327	4.21609e-36	0.120586	0.0260869	79.4976	NA	no_MHC	EQTLGEN
rs2230494	3	53220215	ITIH4	ENSG00000055955	bipolar_noukb	C	1461	rs77737939	unconditioned	1.25866e-41	3.60107e-07	3.49524e-35	1	1.62853e-08	94.1759	NA	no_MHC	EQTLGEN
rs2230494	3	53220215	ITIH4	ENSG00000055955	bipolar_noukb	C	1581	rs9825679	rs35212380*	8.51234e-07	0.864176	1.21894e-07	0.123735	0.0120876	13.9766	NA	no_MHC	EQTLGEN
rs2230494	3	53220215	ITIH4	ENSG00000055955	bipolar_noukb	C	1584	rs9825679	unconditioned	3.54354e-13	3.5974e-07	9.84025e-07	0.998982	0.00101662	28.6685	NA	no_MHC	EQTLGEN
rs2230494	3	53220215	ITIH4	ENSG00000055955	bipolar_noukb	C	1940	unconditioned	rs35212380*	0	0	0.86557	0.12775	0.00667911	2143.77	NA	no_MHC	EQTLGEN
rs2230494	3	53220215	ITIH4	ENSG00000055955	depression_Als_noukb_included	C	2003	unconditioned	unconditioned	0	0.100656	0	0.448261	0.451083	2145.91	NA	no_MHC	EQTLGEN
rs2230494	3	53220215	ITIH4	ENSG00000055955	depression_Als_noukb_included	C	1425	rs111383873	unconditioned	4.31224e-19	0.420343	5.90657e-19	0.575749	0.00390855	42.2877	NA	no_MHC	EQTLGEN
rs2230494	3	53220215	ITIH4	ENSG00000055955	depression_Als_noukb_included	C	1458	rs113071416	unconditioned	3.95006e-10	0.418865	5.41255e-10	0.57394	0.00719514	21.6521	NA	no_MHC	EQTLGEN
rs2230494	3	53220215	ITIH4	ENSG00000055955	depression_Als_noukb_included	C	1436	rs11712872	unconditioned	5.37428e-88	0.419462	7.36183e-88	0.574584	0.00595431	200.946	NA	no_MHC	EQTLGEN
rs2230494	3	53220215	ITIH4	ENSG00000055955	depression_Als_noukb_included	C	1441	rs13083728	unconditioned	4.63341e-15	0.150302	6.71333e-15	0.217139	0.632559	33.0055	NA	no_MHC	EQTLGEN
rs2230494	3	53220215	ITIH4	ENSG00000055955	depression_Als_noukb_included	C	1424	rs13093936	unconditioned	6.90761e-13	0.421377	9.46133e-13	0.577157	0.00146578	28.001	NA	no_MHC	EQTLGEN
rs2230494	3	53220215	ITIH4	ENSG00000055955	depression_Als_noukb_included	C	1424	rs142052001	unconditioned	6.19707e-53	0.408752	8.48855e-53	0.559864	0.031384	120.213	NA	no_MHC	EQTLGEN
rs2230494	3	53220215	ITIH4	ENSG00000055955	depression_Als_noukb_included	C	1425	rs146520061	unconditioned	0.000149458	0.419806	0.000204715	0.57501	0.00482992	8.80849	NA	no_MHC	EQTLGEN
rs2230494	3	53220215	ITIH4	ENSG00000055955	depression_Als_noukb_included	C	1423	rs146986877	unconditioned	0.0055545	0.399488	0.00760796	0.547135	0.0402141	5.19315	NA	no_MHC	EQTLGEN
rs2230494	3	53220215	ITIH4	ENSG00000055955	depression_Als_noukb_included	C	1426	rs149827784	unconditioned	3.12146e-35	0.418568	4.27554e-35	0.573315	0.00811753	79.4522	NA	no_MHC	EQTLGEN
rs2230494	3	53220215	ITIH4	ENSG00000055955	depression_Als_noukb_included	C	1425	rs17053186	unconditioned	7.93824e-09	0.420908	1.0873e-08	0.576516	0.0025755	18.6516	NA	no_MHC	EQTLGEN
rs2230494	3	53220215	ITIH4	ENSG00000055955	depression_Als_noukb_included	C	1425	rs17331109	unconditioned	2.54135e-10	0.417545	3.48093e-10	0.57191	0.0105449	22.0932	NA	no_MHC	EQTLGEN
rs2230494	3	53220215	ITIH4	ENSG00000055955	depression_Als_noukb_included	C	1426	rs2276816	unconditioned	0.000142546	0.414713	0.000195248	0.568024	0.0169259	8.85585	NA	no_MHC	EQTLGEN
rs2230494	3	53220215	ITIH4	ENSG00000055955	depression_Als_noukb_included	C	1534	rs2581816	unconditioned	6.98308e-30	0.195508	1.4308e-29	0.400182	0.40431	67.1341	NA	no_MHC	EQTLGEN
rs2230494	3	53220215	ITIH4	ENSG00000055955	depression_Als_noukb_included	C	1429	rs4687712	unconditioned	1.17208e-13	0.420597	1.60543e-13	0.576103	0.00329986	29.7748	NA	no_MHC	EQTLGEN
rs2230494	3	53220215	ITIH4	ENSG00000055955	depression_Als_noukb_included	C	1497	rs6445558	unconditioned	3.87698e-27	0.370945	5.47874e-27	0.524094	0.104961	60.8147	NA	no_MHC	EQTLGEN
rs2230494	3	53220215	ITIH4	ENSG00000055955	depression_Als_noukb_included	C	1424	rs7651668	unconditioned	0.002321	0.411649	0.00317907	0.563817	0.0190338	6.06576	NA	no_MHC	EQTLGEN
rs2230494	3	53220215	ITIH4	ENSG00000055955	depression_Als_noukb_included	C	1426	rs76691401	unconditioned	0.00258064	0.406604	0.00353476	0.556903	0.0303776	5.95972	NA	no_MHC	EQTLGEN
rs2230494	3	53220215	ITIH4	ENSG00000055955	depression_Als_noukb_included	C	1428	rs77058023	unconditioned	1.11289e-63	0.384831	1.52459e-63	0.527104	0.0880655	144.956	NA	no_MHC	EQTLGEN
rs2230494	3	53220215	ITIH4	ENSG00000055955	depression_Als_noukb_included	C	1429	rs77737939	unconditioned	1.44893e-35	0.414517	1.98467e-35	0.567767	0.0177152	80.2197	NA	no_MHC	EQTLGEN
rs2230494	3	53220215	ITIH4	ENSG00000055955	depression_Als_noukb_included	C	1552	rs9825679	unconditioned	3.99756e-08	0.0405695	7.94677e-08	0.0797686	0.879662	17.035	NA	no_MHC	EQTLGEN
rs2230494	3	53220215	ITIH4	ENSG00000055955	depression_Als_ukb_included	C	2045	unconditioned	unconditioned	0	0.000904433	0	0.324542	0.674553	2150.63	NA	no_MHC	EQTLGEN
rs2230494	3	53220215	ITIH4	ENSG00000055955	depression_Als_ukb_included	C	1415	rs111383873	rs3774364*	8.91516e-19	0.869066	1.28365e-19	0.125127	0.00580671	41.5614	NA	no_MHC	EQTLGEN
rs2230494	3	53220215	ITIH4	ENSG00000055955	depression_Als_ukb_included	C	1428	rs111383873	unconditioned	7.58949e-21	0.00739718	1.01837e-18	0.992562	4.06959e-05	46.3275	NA	no_MHC	EQTLGEN
rs2230494	3	53220215	ITIH4	ENSG00000055955	depression_Als_ukb_included	C	1448	rs113071416	rs3774364*	8.19846e-10	0.869394	1.18221e-10	0.125361	0.00524598	20.9219	NA	no_MHC	EQTLGEN
rs2230494	3	53220215	ITIH4	ENSG00000055955	depression_Als_ukb_included	C	1461	rs113071416	unconditioned	6.97622e-12	0.00739707	9.36078e-10	0.992548	5.48454e-05	25.6885	NA	no_MHC	EQTLGEN
rs2230494	3	53220215	ITIH4	ENSG00000055955	depression_Als_ukb_included	C	1426	rs11712872	rs3774364*	1.11676e-87	0.871704	1.60883e-88	0.125577	0.00271863	200.214	NA	no_MHC	EQTLGEN
rs2230494	3	53220215	ITIH4	ENSG00000055955	depression_Als_ukb_included	C	1439	rs11712872	unconditioned	9.47802e-90	0.00739679	1.27177e-87	0.992511	9.26928e-05	204.984	NA	no_MHC	EQTLGEN
rs2230494	3	53220215	ITIH4	ENSG00000055955	depression_Als_ukb_included	C	1431	rs13083728	rs3774364*	2.68624e-14	0.871377	3.86926e-15	0.12551	0.00311239	31.2481	NA	no_MHC	EQTLGEN
rs2230494	3	53220215	ITIH4	ENSG00000055955	depression_Als_ukb_included	C	1444	rs13083728	unconditioned	3.93318e-17	0.0012759	5.69915e-15	0.184062	0.814662	37.7745	NA	no_MHC	EQTLGEN
rs2230494	3	53220215	ITIH4	ENSG00000055955	depression_Als_ukb_included	C	1414	rs13093936	rs3774364*	1.42872e-12	0.87154	2.05706e-13	0.125481	0.00297939	27.2742	NA	no_MHC	EQTLGEN
rs2230494	3	53220215	ITIH4	ENSG00000055955	depression_Als_ukb_included	C	1427	rs13093936	unconditioned	1.21258e-14	0.00739709	1.62706e-12	0.99255	5.3318e-05	32.0434	NA	no_MHC	EQTLGEN
rs2230494	3	53220215	ITIH4	ENSG00000055955	depression_Als_ukb_included	C	1414	rs142052001	rs3774364*	1.29145e-52	0.85185	1.85976e-53	0.122646	0.0255038	119.479	NA	no_MHC	EQTLGEN
rs2230494	3	53220215	ITIH4	ENSG00000055955	depression_Als_ukb_included	C	1427	rs142052001	unconditioned	1.11837e-54	0.00737603	1.50064e-52	0.989723	0.0029005	124.228	NA	no_MHC	EQTLGEN
rs2230494	3	53220215	ITIH4	ENSG00000055955	depression_Als_ukb_included	C	1415	rs146520061	rs3774364*	0.000302316	0.848275	4.35322e-05	0.122119	0.0292604	8.10404	NA	no_MHC	EQTLGEN
rs2230494	3	53220215	ITIH4	ENSG00000055955	depression_Als_ukb_included	C	1428	rs146520061	unconditioned	2.63043e-06	0.00738089	0.000352954	0.990374	0.00188958	12.8484	NA	no_MHC	EQTLGEN
rs2230494	3	53220215	ITIH4	ENSG00000055955	depression_Als_ukb_included	C	1413	rs146986877	rs3774364*	0.0122772	0.839475	0.00176762	0.120838	0.0256421	4.40001	NA	no_MHC	EQTLGEN
rs2230494	3	53220215	ITIH4	ENSG00000055955	depression_Als_ukb_included	C	1426	rs146986877	unconditioned	0.000105984	0.00724693	0.014221	0.972395	0.00603081	9.15222	NA	no_MHC	EQTLGEN
rs2230494	3	53220215	ITIH4	ENSG00000055955	depression_Als_ukb_included	C	1416	rs149827784	rs3774364*	6.47123e-35	0.86785	9.31899e-36	0.124969	0.00718123	78.7231	NA	no_MHC	EQTLGEN
rs2230494	3	53220215	ITIH4	ENSG00000055955	depression_Als_ukb_included	C	1429	rs149827784	unconditioned	5.51772e-37	0.00739714	7.40374e-35	0.992556	4.66031e-05	83.4877	NA	no_MHC	EQTLGEN
rs2230494	3	53220215	ITIH4	ENSG00000055955	depression_Als_ukb_included	C	1415	rs17053186	rs3774364*	1.64541e-08	0.872434	2.36926e-09	0.125622	0.00194381	17.9227	NA	no_MHC	EQTLGEN
rs2230494	3	53220215	ITIH4	ENSG00000055955	depression_Als_ukb_included	C	1428	rs17053186	unconditioned	1.3951e-10	0.00739736	1.87196e-08	0.992586	1.66596e-05	22.6929	NA	no_MHC	EQTLGEN
rs2230494	3	53220215	ITIH4	ENSG00000055955	depression_Als_ukb_included	C	1415	rs17331109	rs3774364*	5.25948e-10	0.864174	7.57382e-11	0.124432	0.0113936	21.3658	NA	no_MHC	EQTLGEN
rs2230494	3	53220215	ITIH4	ENSG00000055955	depression_Als_ukb_included	C	1428	rs17331109	unconditioned	4.50126e-12	0.00739495	6.03985e-10	0.992263	0.000341993	26.1267	NA	no_MHC	EQTLGEN
rs2230494	3	53220215	ITIH4	ENSG00000055955	depression_Als_ukb_included	C	1416	rs2276816	rs3774364*	0.000300071	0.870092	4.32123e-05	0.125295	0.00426978	8.11149	NA	no_MHC	EQTLGEN
rs2230494	3	53220215	ITIH4	ENSG00000055955	depression_Als_ukb_included	C	1429	rs2276816	unconditioned	2.50565e-06	0.00726565	0.000336212	0.974897	0.0174988	12.897	NA	no_MHC	EQTLGEN
rs2230494	3	53220215	ITIH4	ENSG00000055955	depression_Als_ukb_included	C	1524	rs2581816	rs3774364*	3.11351e-29	0.871691	4.52699e-30	0.126741	0.00156806	65.6392	NA	no_MHC	EQTLGEN
rs2230494	3	53220215	ITIH4	ENSG00000055955	depression_Als_ukb_included	C	1537	rs2581816	unconditioned	1.5031e-31	0.00420831	2.42734e-29	0.679278	0.316514	70.9726	NA	no_MHC	EQTLGEN
rs2230494	3	53220215	ITIH4	ENSG00000055955	depression_Als_ukb_included	C	1419	rs4687712	rs3774364*	2.42883e-13	0.871572	3.49736e-14	0.125498	0.00292988	29.0462	NA	no_MHC	EQTLGEN
rs2230494	3	53220215	ITIH4	ENSG00000055955	depression_Als_ukb_included	C	1432	rs4687712	unconditioned	2.06023e-15	0.00739325	2.76445e-13	0.992036	0.000570917	33.816	NA	no_MHC	EQTLGEN
rs2230494	3	53220215	ITIH4	ENSG00000055955	depression_Als_ukb_included	C	1487	rs6445558	rs3774364*	6.69897e-27	0.64094	1.04201e-27	0.0994374	0.259622	60.2678	NA	no_MHC	EQTLGEN
rs2230494	3	53220215	ITIH4	ENSG00000055955	depression_Als_ukb_included	C	1500	rs6445558	unconditioned	7.57129e-29	0.00724417	1.01914e-26	0.975087	0.0176685	64.7506	NA	no_MHC	EQTLGEN
rs2230494	3	53220215	ITIH4	ENSG00000055955	depression_Als_ukb_included	C	1414	rs7651668	rs3774364*	0.00495252	0.862189	0.000713068	0.124131	0.00801511	5.30786	NA	no_MHC	EQTLGEN
rs2230494	3	53220215	ITIH4	ENSG00000055955	depression_Als_ukb_included	C	1427	rs7651668	unconditioned	4.16961e-05	0.007259	0.00559484	0.974008	0.0130963	10.0851	NA	no_MHC	EQTLGEN
rs2230494	3	53220215	ITIH4	ENSG00000055955	depression_Als_ukb_included	C	1416	rs76691401	rs3774364*	0.00562429	0.85887	0.000809966	0.123677	0.0110193	5.18066	NA	no_MHC	EQTLGEN
rs2230494	3	53220215	ITIH4	ENSG00000055955	depression_Als_ukb_included	C	1429	rs76691401	unconditioned	4.77612e-05	0.00729332	0.00640865	0.978618	0.00763179	9.9493	NA	no_MHC	EQTLGEN
rs2230494	3	53220215	ITIH4	ENSG00000055955	depression_Als_ukb_included	C	1418	rs77058023	rs3774364*	2.50949e-63	0.867795	3.61466e-64	0.12499	0.0072154	144.143	NA	no_MHC	EQTLGEN
rs2230494	3	53220215	ITIH4	ENSG00000055955	depression_Als_ukb_included	C	1431	rs77058023	unconditioned	2.12837e-65	0.00735919	2.85588e-63	0.987464	0.00517678	148.913	NA	no_MHC	EQTLGEN
rs2230494	3	53220215	ITIH4	ENSG00000055955	depression_Als_ukb_included	C	1419	rs77737939	rs3774364*	3.03721e-35	0.869025	4.37581e-36	0.125198	0.00577721	79.4795	NA	no_MHC	EQTLGEN
rs2230494	3	53220215	ITIH4	ENSG00000055955	depression_Als_ukb_included	C	1432	rs77737939	unconditioned	2.58632e-37	0.00739701	3.47036e-35	0.992539	6.4044e-05	84.2454	NA	no_MHC	EQTLGEN
rs2230494	3	53220215	ITIH4	ENSG00000055955	depression_Als_ukb_included	C	1542	rs9825679	rs3774364*	8.55475e-07	0.868459	1.24718e-07	0.126606	0.00493345	13.9716	NA	no_MHC	EQTLGEN
rs2230494	3	53220215	ITIH4	ENSG00000055955	depression_Als_ukb_included	C	1555	rs9825679	unconditioned	4.47885e-09	0.004547	8.36701e-07	0.849288	0.146165	19.2239	NA	no_MHC	EQTLGEN
rs2230494	3	53220215	ITIH4	ENSG00000055955	depression_Als_ukb_included	C	1884	unconditioned	rs3774364*	0	0	0.85793	0.138751	0.0033195	2143.77	NA	no_MHC	EQTLGEN
rs2230494	3	53220215	ITIH4	ENSG00000055955	schizophrenia	C	2079	unconditioned	unconditioned	0	1.10935e-13	0	0.999999	9.07619e-07	2173.45	NA	no_MHC	EQTLGEN
rs2230494	3	53220215	ITIH4	ENSG00000055955	schizophrenia	C	1456	rs111383873	rs2710323*	6.07763e-19	0.592442	4.08701e-19	0.398389	0.00916826	41.9445	NA	no_MHC	EQTLGEN
rs2230494	3	53220215	ITIH4	ENSG00000055955	schizophrenia	C	1459	rs111383873	unconditioned	1.65468e-31	1.61278e-13	1.02598e-18	1	4.00043e-15	70.8765	NA	no_MHC	EQTLGEN
rs2230494	3	53220215	ITIH4	ENSG00000055955	schizophrenia	C	1489	rs113071416	rs2710323*	5.58557e-10	0.592304	3.75892e-10	0.398593	0.00910246	21.3057	NA	no_MHC	EQTLGEN
rs2230494	3	53220215	ITIH4	ENSG00000055955	schizophrenia	C	1492	rs113071416	unconditioned	1.521e-22	1.61278e-13	9.43096e-10	1	1.63036e-10	50.2375	NA	no_MHC	EQTLGEN
rs2230494	3	53220215	ITIH4	ENSG00000055955	schizophrenia	C	1467	rs11712872	rs2710323*	7.6246e-88	0.595115	5.12843e-88	0.40028	0.00460479	200.596	NA	no_MHC	EQTLGEN
rs2230494	3	53220215	ITIH4	ENSG00000055955	schizophrenia	C	1470	rs11712872	unconditioned	2.06656e-100	1.61278e-13	1.28137e-87	1	1.16195e-12	229.533	NA	no_MHC	EQTLGEN
rs2230494	3	53220215	ITIH4	ENSG00000055955	schizophrenia	C	1472	rs13083728	rs2710323*	1.82282e-14	0.591297	1.22634e-14	0.397795	0.0109088	31.6358	NA	no_MHC	EQTLGEN
rs2230494	3	53220215	ITIH4	ENSG00000055955	schizophrenia	C	1475	rs13083728	unconditioned	4.97168e-27	1.61277e-13	3.08268e-14	0.999996	4.41467e-06	60.566	NA	no_MHC	EQTLGEN
rs2230494	3	53220215	ITIH4	ENSG00000055955	schizophrenia	C	1455	rs13093936	rs2710323*	3.09299e-13	0.188678	2.09107e-13	0.126875	0.684448	28.8045	NA	no_MHC	EQTLGEN
rs2230494	3	53220215	ITIH4	ENSG00000055955	schizophrenia	C	1458	rs13093936	unconditioned	2.64378e-25	1.61278e-13	1.63927e-12	1	6.15735e-12	56.5924	NA	no_MHC	EQTLGEN
rs2230494	3	53220215	ITIH4	ENSG00000055955	schizophrenia	C	1455	rs142052001	rs2710323*	7.71596e-53	0.508945	5.19078e-53	0.342235	0.14882	119.994	NA	no_MHC	EQTLGEN
rs2230494	3	53220215	ITIH4	ENSG00000055955	schizophrenia	C	1458	rs142052001	unconditioned	2.44529e-65	1.61278e-13	1.5162e-52	1	3.15078e-12	148.774	NA	no_MHC	EQTLGEN
rs2230494	3	53220215	ITIH4	ENSG00000055955	schizophrenia	C	1456	rs146520061	rs2710323*	0.00020683	0.581112	0.000139136	0.390889	0.0276534	8.48361	NA	no_MHC	EQTLGEN
rs2230494	3	53220215	ITIH4	ENSG00000055955	schizophrenia	C	1459	rs146520061	unconditioned	5.63436e-17	1.58365e-13	0.000349357	0.98192	0.0177306	37.4151	NA	no_MHC	EQTLGEN
rs2230494	3	53220215	ITIH4	ENSG00000055955	schizophrenia	C	1455	rs146986877	rs2710323*	7.30974e-46	0.589664	4.91554e-46	0.396514	0.0138219	103.93	NA	no_MHC	EQTLGEN
rs2230494	3	53220215	ITIH4	ENSG00000055955	schizophrenia	C	1458	rs146986877	unconditioned	2.00041e-58	1.61278e-13	1.24035e-45	1	6.17858e-15	132.857	NA	no_MHC	EQTLGEN
rs2230494	3	53220215	ITIH4	ENSG00000055955	schizophrenia	C	1457	rs149827784	rs2710323*	4.3934e-35	0.58916	2.95455e-35	0.396193	0.014647	79.1104	NA	no_MHC	EQTLGEN
rs2230494	3	53220215	ITIH4	ENSG00000055955	schizophrenia	C	1460	rs149827784	unconditioned	1.20297e-47	1.61278e-13	7.45901e-35	1	2.81057e-15	108.037	NA	no_MHC	EQTLGEN
rs2230494	3	53220215	ITIH4	ENSG00000055955	schizophrenia	C	1456	rs17053186	rs2710323*	1.0985e-08	0.582452	7.38728e-09	0.391668	0.0258801	18.3267	NA	no_MHC	EQTLGEN
rs2230494	3	53220215	ITIH4	ENSG00000055955	schizophrenia	C	1459	rs17053186	unconditioned	3.04162e-21	1.61278e-13	1.88595e-08	1	4.58039e-08	47.2419	NA	no_MHC	EQTLGEN
rs2230494	3	53220215	ITIH4	ENSG00000055955	schizophrenia	C	1456	rs17331109	rs2710323*	3.59616e-10	0.590865	2.4183e-10	0.397325	0.0118105	21.746	NA	no_MHC	EQTLGEN
rs2230494	3	53220215	ITIH4	ENSG00000055955	schizophrenia	C	1459	rs17331109	unconditioned	9.81675e-23	1.61278e-13	6.08686e-10	1	1.14e-08	50.6754	NA	no_MHC	EQTLGEN
rs2230494	3	53220215	ITIH4	ENSG00000055955	schizophrenia	C	1457	rs2276816	rs2710323*	0.000202353	0.589285	0.000136077	0.396265	0.0141109	8.5055	NA	no_MHC	EQTLGEN
rs2230494	3	53220215	ITIH4	ENSG00000055955	schizophrenia	C	1460	rs2276816	unconditioned	5.49297e-17	1.59993e-13	0.000340591	0.992029	0.00763079	37.4405	NA	no_MHC	EQTLGEN
rs2230494	3	53220215	ITIH4	ENSG00000055955	schizophrenia	C	1565	rs2581816	rs2710323*	2.01305e-29	0.563599	1.37541e-29	0.385027	0.0513732	66.0753	NA	no_MHC	EQTLGEN
rs2230494	3	53220215	ITIH4	ENSG00000055955	schizophrenia	C	1568	rs2581816	unconditioned	3.28219e-43	9.18935e-15	2.95865e-30	0.081917	0.918083	97.8226	NA	no_MHC	EQTLGEN
rs2230494	3	53220215	ITIH4	ENSG00000055955	schizophrenia	C	1460	rs4687712	rs2710323*	1.66002e-13	0.595692	1.11633e-13	0.400586	0.00372161	29.4268	NA	no_MHC	EQTLGEN
rs2230494	3	53220215	ITIH4	ENSG00000055955	schizophrenia	C	1463	rs4687712	unconditioned	4.49424e-26	1.61278e-13	2.78665e-13	1	2.19738e-12	58.3644	NA	no_MHC	EQTLGEN
rs2230494	3	53220215	ITIH4	ENSG00000055955	schizophrenia	C	1528	rs6445558	rs2710323*	6.22813e-27	0.595898	4.19372e-27	0.401246	0.00285579	60.3407	NA	no_MHC	EQTLGEN
rs2230494	3	53220215	ITIH4	ENSG00000055955	schizophrenia	C	1531	rs6445558	unconditioned	1.6856e-39	1.61278e-13	1.04515e-26	1	1.4454e-14	89.2787	NA	no_MHC	EQTLGEN
rs2230494	3	53220215	ITIH4	ENSG00000055955	schizophrenia	C	1455	rs7651668	rs2710323*	0.00326024	0.580947	0.0021924	0.390645	0.0229549	5.72595	NA	no_MHC	EQTLGEN
rs2230494	3	53220215	ITIH4	ENSG00000055955	schizophrenia	C	1458	rs7651668	unconditioned	8.0999e-16	1.44664e-13	0.00502233	0.896887	0.0980904	34.7495	NA	no_MHC	EQTLGEN
rs2230494	3	53220215	ITIH4	ENSG00000055955	schizophrenia	C	1457	rs76691401	rs2710323*	0.00367264	0.583915	0.00246974	0.392648	0.0172944	5.60684	NA	no_MHC	EQTLGEN
rs2230494	3	53220215	ITIH4	ENSG00000055955	schizophrenia	C	1460	rs76691401	unconditioned	9.73515e-16	1.5489e-13	0.00603626	0.960356	0.0336073	34.5656	NA	no_MHC	EQTLGEN
rs2230494	3	53220215	ITIH4	ENSG00000055955	schizophrenia	C	1459	rs77058023	rs2710323*	1.70203e-63	0.58856	1.1446e-63	0.395785	0.0156555	144.531	NA	no_MHC	EQTLGEN
rs2230494	3	53220215	ITIH4	ENSG00000055955	schizophrenia	C	1462	rs77058023	unconditioned	4.66429e-76	1.61278e-13	2.89209e-63	1	3.11786e-12	173.457	NA	no_MHC	EQTLGEN
rs2230494	3	53220215	ITIH4	ENSG00000055955	schizophrenia	C	1460	rs77737939	rs2710323*	2.0098e-35	0.575013	1.3519e-35	0.386745	0.0382414	79.8924	NA	no_MHC	EQTLGEN
rs2230494	3	53220215	ITIH4	ENSG00000055955	schizophrenia	C	1463	rs77737939	unconditioned	5.63879e-48	1.61278e-13	3.49632e-35	1	2.75577e-14	108.794	NA	no_MHC	EQTLGEN
rs2230494	3	53220215	ITIH4	ENSG00000055955	schizophrenia	C	1583	rs9825679	rs2710323*	5.78728e-07	0.587524	3.94123e-07	0.400101	0.0123742	14.3624	NA	no_MHC	EQTLGEN
rs2230494	3	53220215	ITIH4	ENSG00000055955	schizophrenia	C	1586	rs9825679	unconditioned	1.58849e-19	1.61268e-13	9.84943e-07	0.999939	6.05049e-05	43.2863	NA	no_MHC	EQTLGEN
rs2230494	3	53220215	ITIH4	ENSG00000055955	schizophrenia	C	1942	unconditioned	rs2710323*	0	0	0.580997	0.407762	0.0112412	2144.17	NA	no_MHC	EQTLGEN
rs2235613	20	8755243	PLCB1	ENSG00000182621	adhd	C	2584	unconditioned	unconditioned	0	0.909986	0	0.0779886	0.0120254	2610.64	NA	no_MHC	EQTLGEN
rs2235613	20	8755243	PLCB1	ENSG00000182621	alzheimers	C	3226	unconditioned	unconditioned	0	0.976533	0	0.0213589	0.00210816	2610.51	NA	no_MHC	EQTLGEN
rs2235613	20	8755243	PLCB1	ENSG00000182621	alzheimers_noukb	C	3449	unconditioned	unconditioned	0	0.891333	0	0.102309	0.00635799	2610.57	NA	no_MHC	EQTLGEN
rs2235613	20	8755243	PLCB1	ENSG00000182621	anxiety_cc	C	2296	unconditioned	unconditioned	0	0.857366	0	0.126714	0.0159194	2610.62	NA	no_MHC	EQTLGEN
rs2235613	20	8755243	PLCB1	ENSG00000182621	asd	C	2791	unconditioned	unconditioned	0	0.921807	0	0.0706893	0.00750419	2610.59	NA	no_MHC	EQTLGEN
rs2235613	20	8755243	PLCB1	ENSG00000182621	bipolar	C	2762	unconditioned	unconditioned	0	0.871058	0	0.0631473	0.0657949	2610.68	NA	no_MHC	EQTLGEN
rs2235613	20	8755243	PLCB1	ENSG00000182621	bipolar_noukb	C	2763	unconditioned	unconditioned	0	0.849447	0	0.0700744	0.0804783	2610.7	NA	no_MHC	EQTLGEN
rs2235613	20	8755243	PLCB1	ENSG00000182621	depression_Als_noukb_included	C	2637	unconditioned	unconditioned	0	0.967655	0	0.0299536	0.00239189	2610.58	NA	no_MHC	EQTLGEN
rs2235613	20	8755243	PLCB1	ENSG00000182621	depression_Als_ukb_included	C	2696	unconditioned	unconditioned	0	0.980546	0	0.0175506	0.00190347	2610.56	NA	no_MHC	EQTLGEN
rs2235613	20	8755243	PLCB1	ENSG00000182621	schizophrenia	C	2754	unconditioned	unconditioned	0	0.898534	0	0.0958085	0.00565739	2610.65	NA	no_MHC	EQTLGEN
rs2239854	1	169525808	SELL	ENSG00000188404	adhd	C	3145	unconditioned	unconditioned	0	0.9016	0	0.0642791	0.0341213	3160.7	NA	no_MHC	EQTLGEN
rs2239854	1	169525808	SELL	ENSG00000188404	alzheimers	C	4194	unconditioned	unconditioned	0	0.959026	0	0.0385586	0.00241577	3160.53	NA	no_MHC	EQTLGEN
rs2239854	1	169525808	SELL	ENSG00000188404	alzheimers_noukb	C	4165	unconditioned	unconditioned	0	0.850523	0	0.126757	0.0227202	3160.65	NA	no_MHC	EQTLGEN
rs2239854	1	169525808	SELL	ENSG00000188404	anxiety_cc	C	3010	unconditioned	unconditioned	0	0.875583	0	0.111033	0.0133844	3160.64	NA	no_MHC	EQTLGEN
rs2239854	1	169525808	SELL	ENSG00000188404	asd	C	3453	unconditioned	unconditioned	0	0.924716	0	0.0682737	0.00701041	3160.62	NA	no_MHC	EQTLGEN
rs2239854	1	169525808	SELL	ENSG00000188404	bipolar	C	3372	unconditioned	unconditioned	0	0.88369	0	0.111027	0.00528303	3160.71	NA	no_MHC	EQTLGEN
rs2239854	1	169525808	SELL	ENSG00000188404	bipolar_noukb	C	3369	unconditioned	unconditioned	0	0.900531	0	0.0939879	0.00548067	3160.7	NA	no_MHC	EQTLGEN
rs2239854	1	169525808	SELL	ENSG00000188404	depression_Als_noukb_included	C	3229	unconditioned	unconditioned	0	0.962536	0	0.0328169	0.00464698	3160.62	NA	no_MHC	EQTLGEN
rs2239854	1	169525808	SELL	ENSG00000188404	depression_Als_ukb_included	C	3338	unconditioned	unconditioned	0	0.891733	0	0.10561	0.00265748	3160.7	NA	no_MHC	EQTLGEN
rs2239854	1	169525808	SELL	ENSG00000188404	schizophrenia	C	3381	unconditioned	unconditioned	0	0.902272	0	0.0857348	0.0119937	3160.69	NA	no_MHC	EQTLGEN
rs2240382	7	29928463	SCRN1	ENSG00000136193	adhd	C	2637	unconditioned	unconditioned	0	0.864481	0	0.122958	0.0125606	1418.84	NA	no_MHC	EQTLGEN
rs2240382	7	29928463	SCRN1	ENSG00000136193	alzheimers	C	3563	unconditioned	unconditioned	0	0.965372	0	0.0323167	0.00231156	1418.59	NA	no_MHC	EQTLGEN
rs2240382	7	29928463	SCRN1	ENSG00000136193	alzheimers_noukb	C	3556	unconditioned	unconditioned	0	0.884633	0	0.109117	0.00625032	1418.67	NA	no_MHC	EQTLGEN
rs2240382	7	29928463	SCRN1	ENSG00000136193	anxiety_cc	C	2237	unconditioned	unconditioned	0	0.881581	0	0.101802	0.0166169	1418.69	NA	no_MHC	EQTLGEN
rs2240382	7	29928463	SCRN1	ENSG00000136193	asd	C	3009	unconditioned	unconditioned	0	0.793197	0	0.198254	0.00854933	1418.81	NA	no_MHC	EQTLGEN
rs2240382	7	29928463	SCRN1	ENSG00000136193	bipolar	C	2816	unconditioned	unconditioned	0	0.000409213	0	0.0617449	0.937846	1426.48	NA	no_MHC	EQTLGEN
rs2240382	7	29928463	SCRN1	ENSG00000136193	bipolar_noukb	C	2813	unconditioned	unconditioned	0	0.000598047	0	0.0681323	0.93127	1426.1	NA	no_MHC	EQTLGEN
rs2240382	7	29928463	SCRN1	ENSG00000136193	depression_Als_noukb_included	C	2704	unconditioned	unconditioned	0	0.208987	0	0.790139	0.000874031	1420.24	NA	no_MHC	EQTLGEN
rs2240382	7	29928463	SCRN1	ENSG00000136193	depression_Als_ukb_included	C	2805	unconditioned	unconditioned	0	0.568412	0	0.428891	0.00269726	1419.24	NA	no_MHC	EQTLGEN
rs2240382	7	29928463	SCRN1	ENSG00000136193	schizophrenia	C	2816	unconditioned	unconditioned	0	0.879758	0	0.0800405	0.0402011	1418.8	NA	no_MHC	EQTLGEN
rs2244169	11	57359802	SERPING1	ENSG00000149131	adhd	C	2039	unconditioned	unconditioned	7.81707e-247	0.439628	9.48154e-247	0.53321	0.027162	566.682	NA	no_MHC	EQTLGEN
rs2244169	11	57359802	SERPING1	ENSG00000149131	alzheimers	C	2680	unconditioned	unconditioned	1.7603e-246	0.974823	4.30953e-248	0.0238642	0.00131249	565.87	NA	no_MHC	EQTLGEN
rs2244169	11	57359802	SERPING1	ENSG00000149131	alzheimers_noukb	C	2683	unconditioned	unconditioned	1.43561e-246	0.786668	3.77802e-247	0.207017	0.00631448	566.074	NA	no_MHC	EQTLGEN
rs2244169	11	57359802	SERPING1	ENSG00000149131	anxiety_cc	C	1799	unconditioned	unconditioned	1.69533e-246	0.922936	1.15834e-247	0.0630461	0.0140179	565.908	NA	no_MHC	EQTLGEN
rs2244169	11	57359802	SERPING1	ENSG00000149131	asd	C	2170	unconditioned	unconditioned	1.54283e-246	0.856894	2.39791e-247	0.133171	0.00993563	566.002	NA	no_MHC	EQTLGEN
rs2244169	11	57359802	SERPING1	ENSG00000149131	bipolar	C	2067	unconditioned	unconditioned	1.61839e-246	0.910019	1.50632e-247	0.0846948	0.00528607	565.954	NA	no_MHC	EQTLGEN
rs2244169	11	57359802	SERPING1	ENSG00000149131	bipolar_noukb	C	2060	unconditioned	unconditioned	1.61907e-246	0.910354	1.4999e-247	0.0843298	0.00531594	565.954	NA	no_MHC	EQTLGEN
rs2244169	11	57359802	SERPING1	ENSG00000149131	depression_Als_noukb_included	C	2004	unconditioned	unconditioned	3.60068e-249	0.00202503	1.76572e-246	0.993036	0.00493929	572.063	NA	no_MHC	EQTLGEN
rs2244169	11	57359802	SERPING1	ENSG00000149131	depression_Als_ukb_included	C	2065	unconditioned	unconditioned	1.16784e-251	6.56592e-06	1.77717e-246	0.99917	0.000823262	577.794	NA	no_MHC	EQTLGEN
rs2244169	11	57359802	SERPING1	ENSG00000149131	schizophrenia	C	2078	unconditioned	unconditioned	6.18301e-250	0.000347624	1.68943e-246	0.949792	0.04986	573.824	NA	no_MHC	EQTLGEN
rs2244529	1	169587032	SELL	ENSG00000188404	adhd	C	3174	unconditioned	unconditioned	0	0.911421	0	0.0540857	0.0344931	3160.68	NA	no_MHC	EQTLGEN
rs2244529	1	169587032	SELL	ENSG00000188404	adhd	C	2520	rs10919243	unconditioned	5.74625e-21	0.949951	2.75985e-22	0.0456205	0.0044288	46.6057	NA	no_MHC	EQTLGEN
rs2244529	1	169587032	SELL	ENSG00000188404	adhd	C	2510	rs10919304	unconditioned	0.000982254	0.946179	4.70777e-05	0.0453413	0.00745068	6.92566	NA	no_MHC	EQTLGEN
rs2244529	1	169587032	SELL	ENSG00000188404	adhd	C	2509	rs1095042	unconditioned	0.00527209	0.913606	0.000252654	0.0437456	0.0371233	5.24533	NA	no_MHC	EQTLGEN
rs2244529	1	169587032	SELL	ENSG00000188404	adhd	C	2555	rs12034880	unconditioned	2.4536e-33	0.946619	1.18689e-34	0.0457835	0.00759709	75.0878	NA	no_MHC	EQTLGEN
rs2244529	1	169587032	SELL	ENSG00000188404	adhd	C	2513	rs12049148	unconditioned	3.13538e-10	0.941507	1.50382e-11	0.0451442	0.0133489	21.8831	NA	no_MHC	EQTLGEN
rs2244529	1	169587032	SELL	ENSG00000188404	adhd	C	2509	rs12065226	unconditioned	9.61811e-06	0.949399	4.60929e-07	0.0454929	0.0050979	11.5519	NA	no_MHC	EQTLGEN
rs2244529	1	169587032	SELL	ENSG00000188404	adhd	C	2511	rs12408996	unconditioned	2.83439e-41	0.938174	1.36185e-42	0.0450602	0.0167658	93.3642	NA	no_MHC	EQTLGEN
rs2244529	1	169587032	SELL	ENSG00000188404	adhd	C	2522	rs12410141	unconditioned	4.53848e-21	0.923098	2.19571e-22	0.0446271	0.0322753	46.8417	NA	no_MHC	EQTLGEN
rs2244529	1	169587032	SELL	ENSG00000188404	adhd	C	2509	rs140854663	unconditioned	9.91102e-24	0.933159	4.75149e-25	0.0447149	0.0221261	52.9684	NA	no_MHC	EQTLGEN
rs2244529	1	169587032	SELL	ENSG00000188404	adhd	C	2509	rs144333369	unconditioned	0.00510265	0.90915	0.000244534	0.0435272	0.0419753	5.278	NA	no_MHC	EQTLGEN
rs2244529	1	169587032	SELL	ENSG00000188404	adhd	C	2509	rs145482559	unconditioned	6.98527e-15	0.863395	3.34755e-16	0.0412812	0.0953235	32.595	NA	no_MHC	EQTLGEN
rs2244529	1	169587032	SELL	ENSG00000188404	adhd	C	2510	rs146466346	unconditioned	2.20548e-09	0.946911	1.05727e-10	0.0453856	0.007703	19.9323	NA	no_MHC	EQTLGEN
rs2244529	1	169587032	SELL	ENSG00000188404	adhd	C	2521	rs148549792	unconditioned	3.70986e-07	0.941615	1.78368e-08	0.0452592	0.0131252	14.8071	NA	no_MHC	EQTLGEN
rs2244529	1	169587032	SELL	ENSG00000188404	adhd	C	2537	rs151241148	unconditioned	7.96475e-12	0.936663	3.85081e-13	0.0452679	0.0180691	25.556	NA	no_MHC	EQTLGEN
rs2244529	1	169587032	SELL	ENSG00000188404	adhd	C	2510	rs17528625	unconditioned	9.05482e-16	0.941129	4.34066e-17	0.0451017	0.0137694	34.6381	NA	no_MHC	EQTLGEN
rs2244529	1	169587032	SELL	ENSG00000188404	adhd	C	2511	rs180932522	unconditioned	0.0111835	0.906047	0.000537065	0.0434724	0.0387603	4.49332	NA	no_MHC	EQTLGEN
rs2244529	1	169587032	SELL	ENSG00000188404	adhd	C	2510	rs185104232	unconditioned	1.03158e-18	0.944597	4.94476e-20	0.0452679	0.010135	41.4154	NA	no_MHC	EQTLGEN
rs2244529	1	169587032	SELL	ENSG00000188404	adhd	C	2513	rs1997664	unconditioned	0	0.946323	0	0.0453729	0.0083044	1706.61	NA	no_MHC	EQTLGEN
rs2244529	1	169587032	SELL	ENSG00000188404	adhd	C	2509	rs2040443	unconditioned	0.00417177	0.923817	0.000199924	0.0442445	0.0275671	5.47941	NA	no_MHC	EQTLGEN
rs2244529	1	169587032	SELL	ENSG00000188404	adhd	C	2563	rs2223286	unconditioned	2.50257e-127	0.908239	1.22007e-128	0.0442315	0.0475295	291.511	NA	no_MHC	EQTLGEN
rs2244529	1	169587032	SELL	ENSG00000188404	adhd	C	2782	rs2485463	unconditioned	3.37515e-38	0.939272	1.74483e-39	0.0485448	0.0121834	86.2818	NA	no_MHC	EQTLGEN
rs2244529	1	169587032	SELL	ENSG00000188404	adhd	C	2510	rs2678166	unconditioned	1.64442e-05	0.940705	7.8831e-07	0.0450816	0.0141962	11.0155	NA	no_MHC	EQTLGEN
rs2244529	1	169587032	SELL	ENSG00000188404	adhd	C	2515	rs34366534	unconditioned	1.87116e-11	0.907036	9.00869e-13	0.04362	0.0493438	24.7019	NA	no_MHC	EQTLGEN
rs2244529	1	169587032	SELL	ENSG00000188404	adhd	C	2510	rs35247258	unconditioned	0.00130003	0.896193	6.2321e-05	0.0429024	0.0595423	6.64537	NA	no_MHC	EQTLGEN
rs2244529	1	169587032	SELL	ENSG00000188404	adhd	C	2551	rs35979431	unconditioned	4.89098e-11	0.943487	2.35665e-12	0.0454494	0.0110639	23.741	NA	no_MHC	EQTLGEN
rs2244529	1	169587032	SELL	ENSG00000188404	adhd	C	2553	rs3917391	unconditioned	2.95801e-06	0.929197	1.44414e-07	0.0453392	0.0254606	12.731	NA	no_MHC	EQTLGEN
rs2244529	1	169587032	SELL	ENSG00000188404	adhd	C	2520	rs4405181	unconditioned	5.19949e-09	0.939566	2.49872e-10	0.0451373	0.0152969	19.0747	NA	no_MHC	EQTLGEN
rs2244529	1	169587032	SELL	ENSG00000188404	adhd	C	2515	rs4656737	unconditioned	1.33382e-06	0.937326	6.40094e-08	0.0449642	0.017708	13.5275	NA	no_MHC	EQTLGEN
rs2244529	1	169587032	SELL	ENSG00000188404	adhd	C	2551	rs4987397	unconditioned	6.16692e-23	0.940718	2.99175e-24	0.0456233	0.0136587	51.1403	NA	no_MHC	EQTLGEN
rs2244529	1	169587032	SELL	ENSG00000188404	adhd	C	2509	rs61805844	unconditioned	0.000524174	0.891832	2.512e-05	0.0426743	0.0649442	7.55369	NA	no_MHC	EQTLGEN
rs2244529	1	169587032	SELL	ENSG00000188404	adhd	C	2515	rs6427213	unconditioned	1.05069e-22	0.806417	5.13064e-24	0.0392239	0.154359	50.6074	NA	no_MHC	EQTLGEN
rs2244529	1	169587032	SELL	ENSG00000188404	adhd	C	2510	rs6693963	unconditioned	1.26823e-08	0.935916	6.07966e-10	0.044847	0.019237	18.1831	NA	no_MHC	EQTLGEN
rs2244529	1	169587032	SELL	ENSG00000188404	adhd	C	2565	rs6701217	unconditioned	3.22223e-62	0.94844	1.55914e-63	0.0458864	0.00567339	141.59	NA	no_MHC	EQTLGEN
rs2244529	1	169587032	SELL	ENSG00000188404	adhd	C	2510	rs721161	unconditioned	0.000200586	0.942922	9.61393e-06	0.0451818	0.0116858	8.51427	NA	no_MHC	EQTLGEN
rs2244529	1	169587032	SELL	ENSG00000188404	adhd	C	2520	rs72712030	unconditioned	0.000863058	0.943602	4.14334e-05	0.04529	0.0102038	7.05503	NA	no_MHC	EQTLGEN
rs2244529	1	169587032	SELL	ENSG00000188404	adhd	C	2509	rs7545453	unconditioned	2.01503e-05	0.937974	9.65664e-07	0.0449334	0.0170719	10.8123	NA	no_MHC	EQTLGEN
rs2244529	1	169587032	SELL	ENSG00000188404	adhd	C	2512	rs76091270	unconditioned	0.0119884	0.911508	0.000575031	0.0436887	0.03224	4.42381	NA	no_MHC	EQTLGEN
rs2244529	1	169587032	SELL	ENSG00000188404	adhd	C	2511	rs77102562	unconditioned	4.1858e-27	0.902527	2.01115e-28	0.0433095	0.0541636	60.7381	NA	no_MHC	EQTLGEN
rs2244529	1	169587032	SELL	ENSG00000188404	adhd	C	2510	rs78834501	unconditioned	7.96224e-26	0.9319	3.81774e-27	0.0446594	0.0234401	57.7925	NA	no_MHC	EQTLGEN
rs2244529	1	169587032	SELL	ENSG00000188404	adhd	C	2512	rs79180034	unconditioned	3.78986e-48	0.944426	1.81705e-49	0.0452703	0.0103038	109.192	NA	no_MHC	EQTLGEN
rs2244529	1	169587032	SELL	ENSG00000188404	adhd	C	2513	rs79731275	unconditioned	8.48871e-06	0.916373	4.07658e-07	0.0439678	0.0396499	11.6768	NA	no_MHC	EQTLGEN
rs2244529	1	169587032	SELL	ENSG00000188404	adhd	C	2510	rs80203166	unconditioned	1.43672e-104	0.916069	6.89148e-106	0.0439007	0.0400307	239.106	NA	no_MHC	EQTLGEN
rs2244529	1	169587032	SELL	ENSG00000188404	adhd	C	2532	rs9427175	unconditioned	0.00785889	0.892844	0.000378414	0.0429354	0.0559831	4.84611	NA	no_MHC	EQTLGEN
rs2244529	1	169587032	SELL	ENSG00000188404	alzheimers	C	4258	unconditioned	unconditioned	0	0.957329	0	0.04026	0.00241149	3160.51	NA	no_MHC	EQTLGEN
rs2244529	1	169587032	SELL	ENSG00000188404	alzheimers	C	2712	rs10919243	unconditioned	5.9045e-21	0.981236	1.04645e-22	0.0173889	0.00137536	46.5786	NA	no_MHC	EQTLGEN
rs2244529	1	169587032	SELL	ENSG00000188404	alzheimers	C	2702	rs10919304	unconditioned	0.000940636	0.978962	1.66448e-05	0.0173202	0.00276081	6.96895	NA	no_MHC	EQTLGEN
rs2244529	1	169587032	SELL	ENSG00000188404	alzheimers	C	2701	rs1095042	unconditioned	0.00452248	0.974479	8.00193e-05	0.0172385	0.00367965	5.3987	NA	no_MHC	EQTLGEN
rs2244529	1	169587032	SELL	ENSG00000188404	alzheimers	C	2749	rs12034880	unconditioned	2.54877e-33	0.980055	4.55202e-35	0.0175011	0.00244353	75.0497	NA	no_MHC	EQTLGEN
rs2244529	1	169587032	SELL	ENSG00000188404	alzheimers	C	2705	rs12049148	unconditioned	1.40903e-10	0.979487	2.49491e-12	0.0173402	0.00317276	22.6829	NA	no_MHC	EQTLGEN
rs2244529	1	169587032	SELL	ENSG00000188404	alzheimers	C	2704	rs12065226	unconditioned	7.64509e-12	0.974422	1.35461e-13	0.0172571	0.00832114	25.597	NA	no_MHC	EQTLGEN
rs2244529	1	169587032	SELL	ENSG00000188404	alzheimers	C	2703	rs12408996	unconditioned	3.00978e-41	0.977571	5.32807e-43	0.0173004	0.00512866	93.3041	NA	no_MHC	EQTLGEN
rs2244529	1	169587032	SELL	ENSG00000188404	alzheimers	C	2714	rs12410141	unconditioned	4.83476e-21	0.97967	8.5774e-23	0.0173775	0.00295249	46.7785	NA	no_MHC	EQTLGEN
rs2244529	1	169587032	SELL	ENSG00000188404	alzheimers	C	2701	rs140854663	unconditioned	1.07521e-23	0.978049	1.90281e-25	0.0173039	0.00464738	52.8869	NA	no_MHC	EQTLGEN
rs2244529	1	169587032	SELL	ENSG00000188404	alzheimers	C	2702	rs144333369	unconditioned	0.00386955	0.973334	6.84976e-05	0.0172242	0.00550378	5.55462	NA	no_MHC	EQTLGEN
rs2244529	1	169587032	SELL	ENSG00000188404	alzheimers	C	2705	rs145482559	unconditioned	3.46959e-17	0.975906	6.15017e-19	0.017292	0.00680161	37.8999	NA	no_MHC	EQTLGEN
rs2244529	1	169587032	SELL	ENSG00000188404	alzheimers	C	2702	rs146466346	unconditioned	2.68179e-14	0.970865	4.74682e-16	0.0171725	0.0119624	31.2497	NA	no_MHC	EQTLGEN
rs2244529	1	169587032	SELL	ENSG00000188404	alzheimers	C	2716	rs148549792	unconditioned	3.85245e-07	0.978904	6.8458e-09	0.0173914	0.00370445	14.7694	NA	no_MHC	EQTLGEN
rs2244529	1	169587032	SELL	ENSG00000188404	alzheimers	C	2729	rs151241148	unconditioned	8.30944e-12	0.976871	1.48869e-13	0.0174957	0.00563371	25.5136	NA	no_MHC	EQTLGEN
rs2244529	1	169587032	SELL	ENSG00000188404	alzheimers	C	2702	rs17528625	unconditioned	9.46093e-16	0.980241	1.67422e-17	0.0173441	0.00241499	34.5942	NA	no_MHC	EQTLGEN
rs2244529	1	169587032	SELL	ENSG00000188404	alzheimers	C	2704	rs180932522	unconditioned	0.00447234	0.968165	7.93438e-05	0.0171661	0.0101173	5.40984	NA	no_MHC	EQTLGEN
rs2244529	1	169587032	SELL	ENSG00000188404	alzheimers	C	2702	rs185104232	unconditioned	1.07629e-18	0.979798	1.90467e-20	0.0173362	0.00286583	41.373	NA	no_MHC	EQTLGEN
rs2244529	1	169587032	SELL	ENSG00000188404	alzheimers	C	2705	rs1997664	unconditioned	0	0.979951	0	0.0173476	0.00270091	1706.52	NA	no_MHC	EQTLGEN
rs2244529	1	169587032	SELL	ENSG00000188404	alzheimers	C	2701	rs2040443	unconditioned	0.00318553	0.97579	5.63638e-05	0.0172616	0.00370657	5.74914	NA	no_MHC	EQTLGEN
rs2244529	1	169587032	SELL	ENSG00000188404	alzheimers	C	2756	rs2223286	unconditioned	2.71227e-127	0.979964	4.82684e-129	0.0174372	0.00259908	291.431	NA	no_MHC	EQTLGEN
rs2244529	1	169587032	SELL	ENSG00000188404	alzheimers	C	2977	rs2485463	unconditioned	3.52932e-38	0.979744	6.49096e-40	0.0180167	0.00223916	86.2371	NA	no_MHC	EQTLGEN
rs2244529	1	169587032	SELL	ENSG00000188404	alzheimers	C	2702	rs2678166	unconditioned	1.71014e-05	0.978292	3.02666e-07	0.0173098	0.00438107	10.9764	NA	no_MHC	EQTLGEN
rs2244529	1	169587032	SELL	ENSG00000188404	alzheimers	C	2707	rs34366534	unconditioned	2.01477e-11	0.980804	3.56842e-13	0.0173695	0.00182623	24.6279	NA	no_MHC	EQTLGEN
rs2244529	1	169587032	SELL	ENSG00000188404	alzheimers	C	2703	rs35247258	unconditioned	0.000125004	0.978715	2.2131e-06	0.0173236	0.00383446	8.98717	NA	no_MHC	EQTLGEN
rs2244529	1	169587032	SELL	ENSG00000188404	alzheimers	C	2745	rs35979431	unconditioned	5.05769e-11	0.981277	9.00463e-13	0.0174693	0.00125386	23.7075	NA	no_MHC	EQTLGEN
rs2244529	1	169587032	SELL	ENSG00000188404	alzheimers	C	2747	rs3917391	unconditioned	3.11206e-06	0.977113	5.5761e-08	0.0175022	0.00538147	12.6802	NA	no_MHC	EQTLGEN
rs2244529	1	169587032	SELL	ENSG00000188404	alzheimers	C	2714	rs4405181	unconditioned	5.46121e-94	0.976915	9.68247e-96	0.0173145	0.00577026	214.745	NA	no_MHC	EQTLGEN
rs2244529	1	169587032	SELL	ENSG00000188404	alzheimers	C	2707	rs4656737	unconditioned	1.38733e-06	0.980859	2.45644e-08	0.0173656	0.00177391	13.4881	NA	no_MHC	EQTLGEN
rs2244529	1	169587032	SELL	ENSG00000188404	alzheimers	C	2743	rs4987397	unconditioned	6.44031e-23	0.971832	1.16696e-24	0.0175987	0.0105698	51.0969	NA	no_MHC	EQTLGEN
rs2244529	1	169587032	SELL	ENSG00000188404	alzheimers	C	2702	rs61805844	unconditioned	1.58087e-31	0.9779	2.79792e-33	0.0173027	0.00479739	70.9222	NA	no_MHC	EQTLGEN
rs2244529	1	169587032	SELL	ENSG00000188404	alzheimers	C	2707	rs6427213	unconditioned	1.27457e-22	0.980801	2.25687e-24	0.017365	0.00183391	50.4143	NA	no_MHC	EQTLGEN
rs2244529	1	169587032	SELL	ENSG00000188404	alzheimers	C	2702	rs6693963	unconditioned	1.33734e-08	0.972655	2.36711e-10	0.017206	0.0101393	18.13	NA	no_MHC	EQTLGEN
rs2244529	1	169587032	SELL	ENSG00000188404	alzheimers	C	2759	rs6701217	unconditioned	5.95987e-96	0.971424	1.0609e-97	0.0172808	0.011295	219.263	NA	no_MHC	EQTLGEN
rs2244529	1	169587032	SELL	ENSG00000188404	alzheimers	C	2702	rs721161	unconditioned	0.000202527	0.960826	3.58414e-06	0.0169819	0.021986	8.50464	NA	no_MHC	EQTLGEN
rs2244529	1	169587032	SELL	ENSG00000188404	alzheimers	C	2713	rs72712030	unconditioned	5.41271e-14	0.958257	9.60795e-16	0.016985	0.0247578	30.5474	NA	no_MHC	EQTLGEN
rs2244529	1	169587032	SELL	ENSG00000188404	alzheimers	C	2702	rs7545453	unconditioned	1.1548e-24	0.97486	2.04421e-26	0.0172489	0.00789087	55.1181	NA	no_MHC	EQTLGEN
rs2244529	1	169587032	SELL	ENSG00000188404	alzheimers	C	2705	rs76091270	unconditioned	1.69159e-06	0.938728	3.00568e-08	0.016635	0.0446352	13.2898	NA	no_MHC	EQTLGEN
rs2244529	1	169587032	SELL	ENSG00000188404	alzheimers	C	2703	rs77102562	unconditioned	4.63166e-27	0.976266	8.20061e-29	0.0172789	0.00645466	60.6369	NA	no_MHC	EQTLGEN
rs2244529	1	169587032	SELL	ENSG00000188404	alzheimers	C	2702	rs78834501	unconditioned	8.70618e-26	0.975344	1.54111e-27	0.0172574	0.00739894	57.7032	NA	no_MHC	EQTLGEN
rs2244529	1	169587032	SELL	ENSG00000188404	alzheimers	C	2704	rs79180034	unconditioned	4.02757e-48	0.979787	7.12894e-50	0.0173397	0.00287373	109.131	NA	no_MHC	EQTLGEN
rs2244529	1	169587032	SELL	ENSG00000188404	alzheimers	C	2706	rs79731275	unconditioned	7.7889e-06	0.963897	1.38398e-07	0.0171082	0.0189869	11.7628	NA	no_MHC	EQTLGEN
rs2244529	1	169587032	SELL	ENSG00000188404	alzheimers	C	2702	rs80203166	unconditioned	1.56729e-104	0.979359	2.77364e-106	0.0173285	0.00331282	239.02	NA	no_MHC	EQTLGEN
rs2244529	1	169587032	SELL	ENSG00000188404	alzheimers	C	2725	rs9427175	unconditioned	0.000214431	0.97369	3.80431e-06	0.0172658	0.00882545	8.44752	NA	no_MHC	EQTLGEN
rs2244529	1	169587032	SELL	ENSG00000188404	alzheimers_noukb	C	4224	unconditioned	unconditioned	0	0.847444	0	0.129918	0.0226379	3160.64	NA	no_MHC	EQTLGEN
rs2244529	1	169587032	SELL	ENSG00000188404	alzheimers_noukb	C	2734	rs10919243	unconditioned	5.62452e-21	0.934785	3.36874e-22	0.0559786	0.00923598	46.6272	NA	no_MHC	EQTLGEN
rs2244529	1	169587032	SELL	ENSG00000188404	alzheimers_noukb	C	2724	rs10919304	unconditioned	0.000879262	0.915199	5.23942e-05	0.0545063	0.0293626	7.03643	NA	no_MHC	EQTLGEN
rs2244529	1	169587032	SELL	ENSG00000188404	alzheimers_noukb	C	2724	rs1095042	unconditioned	0.00428643	0.92363	0.000255432	0.055023	0.0168055	5.4523	NA	no_MHC	EQTLGEN
rs2244529	1	169587032	SELL	ENSG00000188404	alzheimers_noukb	C	2772	rs12034880	unconditioned	3.29447e-67	0.933258	1.98507e-68	0.0562227	0.0105193	153.081	NA	no_MHC	EQTLGEN
rs2244529	1	169587032	SELL	ENSG00000188404	alzheimers_noukb	C	2727	rs12049148	unconditioned	1.3487e-10	0.937637	8.06836e-12	0.0560863	0.00627643	22.7267	NA	no_MHC	EQTLGEN
rs2244529	1	169587032	SELL	ENSG00000188404	alzheimers_noukb	C	2726	rs12065226	unconditioned	7.33371e-12	0.934822	4.37197e-13	0.0557197	0.0094587	25.6385	NA	no_MHC	EQTLGEN
rs2244529	1	169587032	SELL	ENSG00000188404	alzheimers_noukb	C	2725	rs12408996	unconditioned	2.80116e-41	0.909534	1.67197e-42	0.0542526	0.0362134	93.376	NA	no_MHC	EQTLGEN
rs2244529	1	169587032	SELL	ENSG00000188404	alzheimers_noukb	C	2736	rs12410141	unconditioned	4.60642e-21	0.933343	2.75056e-22	0.0557204	0.010937	46.8268	NA	no_MHC	EQTLGEN
rs2244529	1	169587032	SELL	ENSG00000188404	alzheimers_noukb	C	2723	rs140854663	unconditioned	9.65761e-24	0.877998	5.76032e-25	0.0522988	0.0697035	52.9943	NA	no_MHC	EQTLGEN
rs2244529	1	169587032	SELL	ENSG00000188404	alzheimers_noukb	C	2724	rs144333369	unconditioned	0.0035873	0.902571	0.000213803	0.0537532	0.0398744	5.63036	NA	no_MHC	EQTLGEN
rs2244529	1	169587032	SELL	ENSG00000188404	alzheimers_noukb	C	2727	rs145482559	unconditioned	3.26174e-17	0.916996	1.94797e-18	0.0547364	0.0282674	37.9617	NA	no_MHC	EQTLGEN
rs2244529	1	169587032	SELL	ENSG00000188404	alzheimers_noukb	C	2725	rs146466346	unconditioned	1.31561e-42	0.917051	7.86989e-44	0.0548292	0.0281199	96.4343	NA	no_MHC	EQTLGEN
rs2244529	1	169587032	SELL	ENSG00000188404	alzheimers_noukb	C	2738	rs148549792	unconditioned	3.61369e-07	0.91825	2.16697e-08	0.0550367	0.0267125	14.8334	NA	no_MHC	EQTLGEN
rs2244529	1	169587032	SELL	ENSG00000188404	alzheimers_noukb	C	2751	rs151241148	unconditioned	6.72168e-12	0.790206	4.6796e-13	0.0548588	0.154936	25.7257	NA	no_MHC	EQTLGEN
rs2244529	1	169587032	SELL	ENSG00000188404	alzheimers_noukb	C	2724	rs17528625	unconditioned	3.62309e-16	0.375367	2.21681e-17	0.0223647	0.602268	35.554	NA	no_MHC	EQTLGEN
rs2244529	1	169587032	SELL	ENSG00000188404	alzheimers_noukb	C	2726	rs180932522	unconditioned	0.00401578	0.869536	0.000240159	0.0519273	0.0742803	5.51752	NA	no_MHC	EQTLGEN
rs2244529	1	169587032	SELL	ENSG00000188404	alzheimers_noukb	C	2724	rs185104232	unconditioned	1.00951e-18	0.918914	6.01764e-20	0.0547498	0.0263366	41.4371	NA	no_MHC	EQTLGEN
rs2244529	1	169587032	SELL	ENSG00000188404	alzheimers_noukb	C	2727	rs1997664	unconditioned	0	0.931194	0	0.0555176	0.0132887	1706.57	NA	no_MHC	EQTLGEN
rs2244529	1	169587032	SELL	ENSG00000188404	alzheimers_noukb	C	2723	rs2040443	unconditioned	0.00296523	0.908488	0.000176671	0.0540944	0.0342755	5.8208	NA	no_MHC	EQTLGEN
rs2244529	1	169587032	SELL	ENSG00000188404	alzheimers_noukb	C	2778	rs2223286	unconditioned	2.54085e-127	0.917952	1.53221e-128	0.0553285	0.0267199	291.496	NA	no_MHC	EQTLGEN
rs2244529	1	169587032	SELL	ENSG00000188404	alzheimers_noukb	C	3001	rs2485463	unconditioned	3.3328e-38	0.925149	2.10555e-39	0.0584314	0.0164198	86.2944	NA	no_MHC	EQTLGEN
rs2244529	1	169587032	SELL	ENSG00000188404	alzheimers_noukb	C	2724	rs2678166	unconditioned	1.59093e-05	0.910073	9.48581e-07	0.0542269	0.035683	11.0486	NA	no_MHC	EQTLGEN
rs2244529	1	169587032	SELL	ENSG00000188404	alzheimers_noukb	C	2729	rs34366534	unconditioned	1.91859e-11	0.934049	1.14621e-12	0.0557921	0.0101594	24.6768	NA	no_MHC	EQTLGEN
rs2244529	1	169587032	SELL	ENSG00000188404	alzheimers_noukb	C	2725	rs35247258	unconditioned	0.000116861	0.914957	6.99105e-06	0.054706	0.0302129	9.05453	NA	no_MHC	EQTLGEN
rs2244529	1	169587032	SELL	ENSG00000188404	alzheimers_noukb	C	2767	rs35979431	unconditioned	4.83507e-11	0.938177	2.89384e-12	0.0561452	0.00567825	23.7525	NA	no_MHC	EQTLGEN
rs2244529	1	169587032	SELL	ENSG00000188404	alzheimers_noukb	C	2769	rs3917391	unconditioned	2.93876e-06	0.922654	1.77823e-07	0.0558078	0.0215353	12.7375	NA	no_MHC	EQTLGEN
rs2244529	1	169587032	SELL	ENSG00000188404	alzheimers_noukb	C	2734	rs4405181	unconditioned	2.98791e-12	0.932403	1.78872e-13	0.0558069	0.0117906	26.5364	NA	no_MHC	EQTLGEN
rs2244529	1	169587032	SELL	ENSG00000188404	alzheimers_noukb	C	2729	rs4656737	unconditioned	1.32382e-06	0.936046	7.89656e-08	0.0558268	0.00812581	13.535	NA	no_MHC	EQTLGEN
rs2244529	1	169587032	SELL	ENSG00000188404	alzheimers_noukb	C	2765	rs4987397	unconditioned	5.60792e-23	0.846076	4.00763e-24	0.0603703	0.093554	51.2353	NA	no_MHC	EQTLGEN
rs2244529	1	169587032	SELL	ENSG00000188404	alzheimers_noukb	C	2724	rs61805844	unconditioned	1.43462e-31	0.886977	8.55732e-33	0.052847	0.0601758	71.0192	NA	no_MHC	EQTLGEN
rs2244529	1	169587032	SELL	ENSG00000188404	alzheimers_noukb	C	2729	rs6427213	unconditioned	1.21826e-22	0.937501	7.26479e-24	0.0558992	0.00659933	50.4595	NA	no_MHC	EQTLGEN
rs2244529	1	169587032	SELL	ENSG00000188404	alzheimers_noukb	C	2725	rs6693963	unconditioned	7.96946e-105	0.935422	4.76556e-106	0.0559275	0.00865088	239.696	NA	no_MHC	EQTLGEN
rs2244529	1	169587032	SELL	ENSG00000188404	alzheimers_noukb	C	2782	rs6701217	unconditioned	5.67654e-96	0.925197	3.42276e-97	0.0557672	0.0190357	219.312	NA	no_MHC	EQTLGEN
rs2244529	1	169587032	SELL	ENSG00000188404	alzheimers_noukb	C	2724	rs721161	unconditioned	0.000194114	0.921	1.15669e-05	0.0548569	0.0239373	8.54706	NA	no_MHC	EQTLGEN
rs2244529	1	169587032	SELL	ENSG00000188404	alzheimers_noukb	C	2735	rs72712030	unconditioned	5.29609e-14	0.937692	3.15922e-15	0.0559288	0.0063789	30.5692	NA	no_MHC	EQTLGEN
rs2244529	1	169587032	SELL	ENSG00000188404	alzheimers_noukb	C	2724	rs7545453	unconditioned	1.09708e-24	0.9261	6.53874e-26	0.0551779	0.0187225	55.1694	NA	no_MHC	EQTLGEN
rs2244529	1	169587032	SELL	ENSG00000188404	alzheimers_noukb	C	2726	rs76091270	unconditioned	0.00615211	0.908742	0.00036892	0.0544637	0.0302733	5.09096	NA	no_MHC	EQTLGEN
rs2244529	1	169587032	SELL	ENSG00000188404	alzheimers_noukb	C	2725	rs77102562	unconditioned	4.30594e-27	0.907278	2.56872e-28	0.0540852	0.0386368	60.7098	NA	no_MHC	EQTLGEN
rs2244529	1	169587032	SELL	ENSG00000188404	alzheimers_noukb	C	2724	rs78834501	unconditioned	8.18057e-26	0.915812	4.87671e-27	0.054565	0.0296229	57.7655	NA	no_MHC	EQTLGEN
rs2244529	1	169587032	SELL	ENSG00000188404	alzheimers_noukb	C	2726	rs79180034	unconditioned	3.83693e-48	0.933045	2.28733e-49	0.0556108	0.0113443	109.179	NA	no_MHC	EQTLGEN
rs2244529	1	169587032	SELL	ENSG00000188404	alzheimers_noukb	C	2728	rs79731275	unconditioned	6.59091e-06	0.815554	3.97538e-07	0.0490556	0.135383	11.9298	NA	no_MHC	EQTLGEN
rs2244529	1	169587032	SELL	ENSG00000188404	alzheimers_noukb	C	2724	rs80203166	unconditioned	1.49826e-104	0.935915	8.92809e-106	0.0557628	0.00832189	239.065	NA	no_MHC	EQTLGEN
rs2244529	1	169587032	SELL	ENSG00000188404	alzheimers_noukb	C	2748	rs9427175	unconditioned	2.27018e-10	0.910229	1.37538e-11	0.055111	0.0346603	22.206	NA	no_MHC	EQTLGEN
rs2244529	1	169587032	SELL	ENSG00000188404	anxiety_cc	C	3064	unconditioned	unconditioned	0	0.87281	0	0.113848	0.0133421	3160.63	NA	no_MHC	EQTLGEN
rs2244529	1	169587032	SELL	ENSG00000188404	anxiety_cc	C	2435	rs10919243	unconditioned	5.32398e-21	0.884361	5.54815e-22	0.0921361	0.0235034	46.6821	NA	no_MHC	EQTLGEN
rs2244529	1	169587032	SELL	ENSG00000188404	anxiety_cc	C	2427	rs10919304	unconditioned	0.000670628	0.857856	6.9741e-05	0.0891593	0.052244	7.3073	NA	no_MHC	EQTLGEN
rs2244529	1	169587032	SELL	ENSG00000188404	anxiety_cc	C	2426	rs1095042	unconditioned	0.00412266	0.85072	0.000428471	0.0883595	0.0563692	5.49126	NA	no_MHC	EQTLGEN
rs2244529	1	169587032	SELL	ENSG00000188404	anxiety_cc	C	2473	rs12034880	unconditioned	3.0983e-67	0.878402	3.26698e-68	0.0925937	0.0290041	153.142	NA	no_MHC	EQTLGEN
rs2244529	1	169587032	SELL	ENSG00000188404	anxiety_cc	C	2428	rs12049148	unconditioned	1.28456e-10	0.892492	1.33567e-11	0.092786	0.0147218	22.7754	NA	no_MHC	EQTLGEN
rs2244529	1	169587032	SELL	ENSG00000188404	anxiety_cc	C	2428	rs12065226	unconditioned	7.0051e-12	0.892402	7.28154e-13	0.092747	0.0148514	25.6844	NA	no_MHC	EQTLGEN
rs2244529	1	169587032	SELL	ENSG00000188404	anxiety_cc	C	2427	rs12408996	unconditioned	2.60379e-41	0.847075	2.71395e-42	0.0882266	0.0646988	93.449	NA	no_MHC	EQTLGEN
rs2244529	1	169587032	SELL	ENSG00000188404	anxiety_cc	C	2440	rs12410141	unconditioned	4.26898e-21	0.865307	4.46747e-22	0.0905099	0.0441833	46.9029	NA	no_MHC	EQTLGEN
rs2244529	1	169587032	SELL	ENSG00000188404	anxiety_cc	C	2424	rs140854663	unconditioned	0.00232943	0.771017	0.000241948	0.0799359	0.146475	6.06213	NA	no_MHC	EQTLGEN
rs2244529	1	169587032	SELL	ENSG00000188404	anxiety_cc	C	2425	rs144333369	unconditioned	0.00392807	0.841721	0.000408108	0.0873844	0.0665586	5.53961	NA	no_MHC	EQTLGEN
rs2244529	1	169587032	SELL	ENSG00000188404	anxiety_cc	C	2425	rs145482559	unconditioned	0.00264017	0.854494	0.000274301	0.0887241	0.0538676	5.93691	NA	no_MHC	EQTLGEN
rs2244529	1	169587032	SELL	ENSG00000188404	anxiety_cc	C	2426	rs146466346	unconditioned	1.25669e-42	0.877189	1.3061e-43	0.091136	0.0316748	96.4801	NA	no_MHC	EQTLGEN
rs2244529	1	169587032	SELL	ENSG00000188404	anxiety_cc	C	2434	rs148549792	unconditioned	3.39272e-07	0.862001	3.54513e-08	0.0900244	0.0479741	14.8965	NA	no_MHC	EQTLGEN
rs2244529	1	169587032	SELL	ENSG00000188404	anxiety_cc	C	2426	rs151241148	unconditioned	7.41278e-12	0.870674	7.70485e-13	0.0904591	0.0388664	25.6278	NA	no_MHC	EQTLGEN
rs2244529	1	169587032	SELL	ENSG00000188404	anxiety_cc	C	2426	rs17528625	unconditioned	8.40476e-16	0.87105	8.73587e-17	0.0904981	0.0384521	34.7126	NA	no_MHC	EQTLGEN
rs2244529	1	169587032	SELL	ENSG00000188404	anxiety_cc	C	2425	rs180932522	unconditioned	0.00945574	0.863883	0.000982408	0.0897175	0.0359617	4.66113	NA	no_MHC	EQTLGEN
rs2244529	1	169587032	SELL	ENSG00000188404	anxiety_cc	C	2426	rs185104232	unconditioned	7.70757e-19	0.702006	8.03253e-20	0.0729352	0.225059	41.7069	NA	no_MHC	EQTLGEN
rs2244529	1	169587032	SELL	ENSG00000188404	anxiety_cc	C	2429	rs1997664	unconditioned	0	0.860511	0	0.0895251	0.049964	1706.65	NA	no_MHC	EQTLGEN
rs2244529	1	169587032	SELL	ENSG00000188404	anxiety_cc	C	2426	rs2040443	unconditioned	4.29444e-10	0.868392	4.46377e-11	0.0902219	0.0413865	21.5685	NA	no_MHC	EQTLGEN
rs2244529	1	169587032	SELL	ENSG00000188404	anxiety_cc	C	2479	rs2223286	unconditioned	2.46423e-127	0.890775	2.60732e-128	0.0942349	0.0149898	291.526	NA	no_MHC	EQTLGEN
rs2244529	1	169587032	SELL	ENSG00000188404	anxiety_cc	C	2712	rs2485463	unconditioned	3.12606e-38	0.868022	3.67291e-39	0.101957	0.0300214	86.3585	NA	no_MHC	EQTLGEN
rs2244529	1	169587032	SELL	ENSG00000188404	anxiety_cc	C	2425	rs2678166	unconditioned	0.00288369	0.878805	0.000299603	0.0912771	0.0267342	5.84868	NA	no_MHC	EQTLGEN
rs2244529	1	169587032	SELL	ENSG00000188404	anxiety_cc	C	2431	rs34366534	unconditioned	1.79166e-11	0.871877	1.8672e-12	0.0908266	0.0372965	24.7453	NA	no_MHC	EQTLGEN
rs2244529	1	169587032	SELL	ENSG00000188404	anxiety_cc	C	2425	rs35247258	unconditioned	0.00110249	0.846409	0.000114544	0.0878736	0.0645002	6.81018	NA	no_MHC	EQTLGEN
rs2244529	1	169587032	SELL	ENSG00000188404	anxiety_cc	C	2473	rs35979431	unconditioned	4.60195e-11	0.892428	4.81635e-12	0.0933863	0.0141856	23.802	NA	no_MHC	EQTLGEN
rs2244529	1	169587032	SELL	ENSG00000188404	anxiety_cc	C	2443	rs3917391	unconditioned	0.000893605	0.60494	9.35491e-05	0.0629985	0.331074	7.02025	NA	no_MHC	EQTLGEN
rs2244529	1	169587032	SELL	ENSG00000188404	anxiety_cc	C	2437	rs4405181	unconditioned	4.96575e-94	0.888471	5.18328e-95	0.0927203	0.0188084	214.84	NA	no_MHC	EQTLGEN
rs2244529	1	169587032	SELL	ENSG00000188404	anxiety_cc	C	2431	rs4656737	unconditioned	1.10909e-06	0.783663	1.15617e-07	0.0815586	0.134777	13.712	NA	no_MHC	EQTLGEN
rs2244529	1	169587032	SELL	ENSG00000188404	anxiety_cc	C	2428	rs4987397	unconditioned	5.62708e-13	0.854542	5.8539e-14	0.088842	0.0566164	28.206	NA	no_MHC	EQTLGEN
rs2244529	1	169587032	SELL	ENSG00000188404	anxiety_cc	C	2425	rs61805844	unconditioned	0.000492607	0.874146	5.11796e-05	0.0907852	0.0345252	7.6158	NA	no_MHC	EQTLGEN
rs2244529	1	169587032	SELL	ENSG00000188404	anxiety_cc	C	2432	rs6427213	unconditioned	1.15149e-22	0.885896	1.19884e-23	0.0922103	0.0218934	50.5158	NA	no_MHC	EQTLGEN
rs2244529	1	169587032	SELL	ENSG00000188404	anxiety_cc	C	2426	rs6693963	unconditioned	7.50652e-105	0.882147	7.80117e-106	0.091651	0.0262024	239.756	NA	no_MHC	EQTLGEN
rs2244529	1	169587032	SELL	ENSG00000188404	anxiety_cc	C	2483	rs6701217	unconditioned	5.47597e-96	0.892872	5.79804e-97	0.094526	0.0126025	219.348	NA	no_MHC	EQTLGEN
rs2244529	1	169587032	SELL	ENSG00000188404	anxiety_cc	C	2426	rs721161	unconditioned	0.000153676	0.776102	1.59693e-05	0.0805058	0.143222	8.78066	NA	no_MHC	EQTLGEN
rs2244529	1	169587032	SELL	ENSG00000188404	anxiety_cc	C	2437	rs72712030	unconditioned	5.03434e-14	0.890873	5.24092e-15	0.0927264	0.0164008	30.6199	NA	no_MHC	EQTLGEN
rs2244529	1	169587032	SELL	ENSG00000188404	anxiety_cc	C	2426	rs7545453	unconditioned	1.02942e-24	0.869184	1.07e-25	0.0903042	0.040512	55.233	NA	no_MHC	EQTLGEN
rs2244529	1	169587032	SELL	ENSG00000188404	anxiety_cc	C	2427	rs76091270	unconditioned	1.57807e-06	0.875241	1.64119e-07	0.0909912	0.0337665	13.3593	NA	no_MHC	EQTLGEN
rs2244529	1	169587032	SELL	ENSG00000188404	anxiety_cc	C	2425	rs77102562	unconditioned	0.000578645	0.883644	6.01186e-05	0.0917826	0.0239351	7.45482	NA	no_MHC	EQTLGEN
rs2244529	1	169587032	SELL	ENSG00000188404	anxiety_cc	C	2425	rs78834501	unconditioned	0.00031268	0.888984	3.24861e-05	0.0923431	0.0183278	8.07033	NA	no_MHC	EQTLGEN
rs2244529	1	169587032	SELL	ENSG00000188404	anxiety_cc	C	2427	rs79180034	unconditioned	5.26372e-25	0.848956	5.4704e-26	0.0881661	0.0628782	55.9038	NA	no_MHC	EQTLGEN
rs2244529	1	169587032	SELL	ENSG00000188404	anxiety_cc	C	2427	rs79731275	unconditioned	5.14059e-05	0.894289	5.34413e-06	0.0929571	0.0126969	9.87576	NA	no_MHC	EQTLGEN
rs2244529	1	169587032	SELL	ENSG00000188404	anxiety_cc	C	2426	rs80203166	unconditioned	1.40468e-104	0.879259	1.45986e-105	0.091351	0.0293897	239.129	NA	no_MHC	EQTLGEN
rs2244529	1	169587032	SELL	ENSG00000188404	anxiety_cc	C	2451	rs9427175	unconditioned	2.21763e-10	0.888633	2.31628e-11	0.0927978	0.0185697	22.2294	NA	no_MHC	EQTLGEN
rs2244529	1	169587032	SELL	ENSG00000188404	asd	C	3522	unconditioned	unconditioned	0	0.923808	0	0.0691882	0.00700353	3160.61	NA	no_MHC	EQTLGEN
rs2244529	1	169587032	SELL	ENSG00000188404	asd	C	2711	rs10919243	unconditioned	5.66326e-21	0.938999	3.05598e-22	0.0506594	0.0103415	46.6203	NA	no_MHC	EQTLGEN
rs2244529	1	169587032	SELL	ENSG00000188404	asd	C	2702	rs10919304	unconditioned	0.000703886	0.91461	3.79128e-05	0.0492274	0.0354204	7.25889	NA	no_MHC	EQTLGEN
rs2244529	1	169587032	SELL	ENSG00000188404	asd	C	2700	rs1095042	unconditioned	0.00435891	0.932174	0.000234387	0.0501118	0.0131209	5.43553	NA	no_MHC	EQTLGEN
rs2244529	1	169587032	SELL	ENSG00000188404	asd	C	2748	rs12034880	unconditioned	2.42187e-33	0.933871	1.31934e-34	0.0508584	0.0152704	75.1008	NA	no_MHC	EQTLGEN
rs2244529	1	169587032	SELL	ENSG00000188404	asd	C	2704	rs12049148	unconditioned	1.34681e-10	0.933811	7.25587e-12	0.0502925	0.0158967	22.7281	NA	no_MHC	EQTLGEN
rs2244529	1	169587032	SELL	ENSG00000188404	asd	C	2703	rs12065226	unconditioned	7.41315e-12	0.942531	3.9878e-13	0.0506954	0.00677379	25.6278	NA	no_MHC	EQTLGEN
rs2244529	1	169587032	SELL	ENSG00000188404	asd	C	2702	rs12408996	unconditioned	2.82046e-41	0.923651	1.51893e-42	0.0497156	0.0266331	93.3691	NA	no_MHC	EQTLGEN
rs2244529	1	169587032	SELL	ENSG00000188404	asd	C	2714	rs12410141	unconditioned	4.55883e-21	0.925281	2.47199e-22	0.0501481	0.0245706	46.8372	NA	no_MHC	EQTLGEN
rs2244529	1	169587032	SELL	ENSG00000188404	asd	C	2700	rs140854663	unconditioned	9.91657e-24	0.915666	5.33539e-25	0.0492303	0.0351036	52.9678	NA	no_MHC	EQTLGEN
rs2244529	1	169587032	SELL	ENSG00000188404	asd	C	2701	rs144333369	unconditioned	0.00377014	0.931199	0.000202795	0.0500743	0.0147536	5.58064	NA	no_MHC	EQTLGEN
rs2244529	1	169587032	SELL	ENSG00000188404	asd	C	2703	rs145482559	unconditioned	3.24122e-17	0.915112	1.74678e-18	0.0492822	0.0356057	37.968	NA	no_MHC	EQTLGEN
rs2244529	1	169587032	SELL	ENSG00000188404	asd	C	2701	rs146466346	unconditioned	1.48689e-14	0.929222	8.00683e-16	0.0500172	0.0207609	31.8395	NA	no_MHC	EQTLGEN
rs2244529	1	169587032	SELL	ENSG00000188404	asd	C	2716	rs148549792	unconditioned	3.67607e-07	0.933643	1.98653e-08	0.0504377	0.0159193	14.8163	NA	no_MHC	EQTLGEN
rs2244529	1	169587032	SELL	ENSG00000188404	asd	C	2728	rs151241148	unconditioned	7.85146e-12	0.923178	4.43168e-13	0.0520831	0.024739	25.5703	NA	no_MHC	EQTLGEN
rs2244529	1	169587032	SELL	ENSG00000188404	asd	C	2701	rs17528625	unconditioned	8.93539e-16	0.927075	4.80697e-17	0.0498508	0.0230741	34.6513	NA	no_MHC	EQTLGEN
rs2244529	1	169587032	SELL	ENSG00000188404	asd	C	2703	rs180932522	unconditioned	0.00433768	0.923793	0.000233641	0.0497365	0.0218993	5.44042	NA	no_MHC	EQTLGEN
rs2244529	1	169587032	SELL	ENSG00000188404	asd	C	2701	rs185104232	unconditioned	1.00402e-18	0.916344	5.40259e-20	0.0492737	0.0343828	41.4425	NA	no_MHC	EQTLGEN
rs2244529	1	169587032	SELL	ENSG00000188404	asd	C	2704	rs1997664	unconditioned	0	0.938241	0	0.0504877	0.0112712	1706.59	NA	no_MHC	EQTLGEN
rs2244529	1	169587032	SELL	ENSG00000188404	asd	C	2701	rs2040443	unconditioned	4.6606e-10	0.940525	2.50654e-11	0.050574	0.00890095	21.4867	NA	no_MHC	EQTLGEN
rs2244529	1	169587032	SELL	ENSG00000188404	asd	C	2755	rs2223286	unconditioned	2.60228e-127	0.941636	1.41787e-128	0.0512986	0.00706539	291.472	NA	no_MHC	EQTLGEN
rs2244529	1	169587032	SELL	ENSG00000188404	asd	C	2986	rs2485463	unconditioned	3.35108e-38	0.931236	1.95267e-39	0.0542485	0.0145151	86.289	NA	no_MHC	EQTLGEN
rs2244529	1	169587032	SELL	ENSG00000188404	asd	C	2701	rs2678166	unconditioned	1.62176e-05	0.928239	8.72491e-07	0.0499164	0.0218274	11.0294	NA	no_MHC	EQTLGEN
rs2244529	1	169587032	SELL	ENSG00000188404	asd	C	2706	rs34366534	unconditioned	1.92934e-11	0.937497	1.03911e-12	0.0504801	0.0120232	24.6713	NA	no_MHC	EQTLGEN
rs2244529	1	169587032	SELL	ENSG00000188404	asd	C	2702	rs35247258	unconditioned	0.000118394	0.926619	6.3786e-06	0.0498991	0.0233575	9.04149	NA	no_MHC	EQTLGEN
rs2244529	1	169587032	SELL	ENSG00000188404	asd	C	2748	rs35979431	unconditioned	4.80225e-11	0.929494	2.60861e-12	0.0504706	0.020035	23.7594	NA	no_MHC	EQTLGEN
rs2244529	1	169587032	SELL	ENSG00000188404	asd	C	2746	rs3917391	unconditioned	2.93386e-06	0.922348	1.61028e-07	0.0505969	0.0270521	12.7392	NA	no_MHC	EQTLGEN
rs2244529	1	169587032	SELL	ENSG00000188404	asd	C	2713	rs4405181	unconditioned	5.26146e-94	0.942075	2.84208e-95	0.0508809	0.00704408	214.783	NA	no_MHC	EQTLGEN
rs2244529	1	169587032	SELL	ENSG00000188404	asd	C	2706	rs4656737	unconditioned	1.33134e-06	0.93886	7.16728e-08	0.0505331	0.0106057	13.5293	NA	no_MHC	EQTLGEN
rs2244529	1	169587032	SELL	ENSG00000188404	asd	C	2742	rs4987397	unconditioned	5.66349e-23	0.858673	3.26197e-24	0.0493646	0.0919623	51.2254	NA	no_MHC	EQTLGEN
rs2244529	1	169587032	SELL	ENSG00000188404	asd	C	2701	rs61805844	unconditioned	1.41055e-31	0.884582	7.59564e-33	0.0475658	0.0678517	71.0362	NA	no_MHC	EQTLGEN
rs2244529	1	169587032	SELL	ENSG00000188404	asd	C	2707	rs6427213	unconditioned	1.22066e-22	0.93829	6.57679e-24	0.0505429	0.0111666	50.4575	NA	no_MHC	EQTLGEN
rs2244529	1	169587032	SELL	ENSG00000188404	asd	C	2701	rs6693963	unconditioned	1.25618e-08	0.919432	6.76443e-10	0.0494797	0.0310884	18.1926	NA	no_MHC	EQTLGEN
rs2244529	1	169587032	SELL	ENSG00000188404	asd	C	2758	rs6701217	unconditioned	5.76761e-96	0.941648	3.14375e-97	0.0513193	0.00703296	219.296	NA	no_MHC	EQTLGEN
rs2244529	1	169587032	SELL	ENSG00000188404	asd	C	2701	rs721161	unconditioned	0.000183147	0.886929	9.85264e-06	0.0476483	0.0652296	8.60522	NA	no_MHC	EQTLGEN
rs2244529	1	169587032	SELL	ENSG00000188404	asd	C	2712	rs72712030	unconditioned	5.32533e-14	0.940664	2.86954e-15	0.0506788	0.0086574	30.5637	NA	no_MHC	EQTLGEN
rs2244529	1	169587032	SELL	ENSG00000188404	asd	C	2701	rs7545453	unconditioned	1.10715e-24	0.935544	5.95505e-26	0.0503061	0.0141499	55.1603	NA	no_MHC	EQTLGEN
rs2244529	1	169587032	SELL	ENSG00000188404	asd	C	2704	rs76091270	unconditioned	1.68529e-06	0.932894	9.09176e-08	0.0503107	0.0167935	13.2936	NA	no_MHC	EQTLGEN
rs2244529	1	169587032	SELL	ENSG00000188404	asd	C	2702	rs77102562	unconditioned	4.36715e-27	0.929654	2.35025e-28	0.0500105	0.0203352	60.6957	NA	no_MHC	EQTLGEN
rs2244529	1	169587032	SELL	ENSG00000188404	asd	C	2701	rs78834501	unconditioned	7.86346e-26	0.897876	4.23306e-27	0.0482807	0.0538435	57.805	NA	no_MHC	EQTLGEN
rs2244529	1	169587032	SELL	ENSG00000188404	asd	C	2703	rs79180034	unconditioned	3.79866e-48	0.933873	2.04386e-49	0.0502309	0.0158958	109.189	NA	no_MHC	EQTLGEN
rs2244529	1	169587032	SELL	ENSG00000188404	asd	C	2705	rs79731275	unconditioned	7.26335e-06	0.901495	3.9208e-07	0.0486134	0.0498839	11.8327	NA	no_MHC	EQTLGEN
rs2244529	1	169587032	SELL	ENSG00000188404	asd	C	2701	rs80203166	unconditioned	1.48929e-104	0.93883	8.00989e-106	0.0504828	0.0106872	239.071	NA	no_MHC	EQTLGEN
rs2244529	1	169587032	SELL	ENSG00000188404	asd	C	2725	rs9427175	unconditioned	0.0002079	0.940632	1.12269e-05	0.0507873	0.00836119	8.47845	NA	no_MHC	EQTLGEN
rs2244529	1	169587032	SELL	ENSG00000188404	bipolar	C	3383	unconditioned	unconditioned	0	0.881916	0	0.112812	0.00527242	3160.71	NA	no_MHC	EQTLGEN
rs2244529	1	169587032	SELL	ENSG00000188404	bipolar	C	2579	rs10919243	unconditioned	5.49815e-21	0.909194	5.07972e-22	0.0839933	0.00681305	46.6499	NA	no_MHC	EQTLGEN
rs2244529	1	169587032	SELL	ENSG00000188404	bipolar	C	2569	rs10919304	unconditioned	0.000898933	0.900068	8.27445e-05	0.0828327	0.0161181	7.0143	NA	no_MHC	EQTLGEN
rs2244529	1	169587032	SELL	ENSG00000188404	bipolar	C	2568	rs1095042	unconditioned	0.00480388	0.900433	0.000442086	0.0828526	0.0114681	5.33833	NA	no_MHC	EQTLGEN
rs2244529	1	169587032	SELL	ENSG00000188404	bipolar	C	2614	rs12034880	unconditioned	2.35229e-33	0.907371	2.18348e-34	0.0842168	0.00841196	75.1299	NA	no_MHC	EQTLGEN
rs2244529	1	169587032	SELL	ENSG00000188404	bipolar	C	2572	rs12049148	unconditioned	3.02462e-10	0.908523	2.78452e-11	0.0836322	0.00784523	21.9191	NA	no_MHC	EQTLGEN
rs2244529	1	169587032	SELL	ENSG00000188404	bipolar	C	2568	rs12065226	unconditioned	8.99999e-06	0.895804	8.2824e-07	0.0824162	0.0217702	11.6183	NA	no_MHC	EQTLGEN
rs2244529	1	169587032	SELL	ENSG00000188404	bipolar	C	2570	rs12408996	unconditioned	2.73968e-41	0.905903	2.52236e-42	0.0833937	0.0107038	93.3981	NA	no_MHC	EQTLGEN
rs2244529	1	169587032	SELL	ENSG00000188404	bipolar	C	2581	rs12410141	unconditioned	4.45382e-21	0.905697	4.10715e-22	0.0835093	0.0107938	46.8605	NA	no_MHC	EQTLGEN
rs2244529	1	169587032	SELL	ENSG00000188404	bipolar	C	2568	rs140854663	unconditioned	9.12619e-24	0.857665	8.40465e-25	0.0789222	0.0634125	53.0509	NA	no_MHC	EQTLGEN
rs2244529	1	169587032	SELL	ENSG00000188404	bipolar	C	2568	rs144333369	unconditioned	0.00453435	0.900114	0.000417282	0.0828226	0.0121114	5.39607	NA	no_MHC	EQTLGEN
rs2244529	1	169587032	SELL	ENSG00000188404	bipolar	C	2572	rs145482559	unconditioned	3.00302e-17	0.869147	2.77021e-18	0.0801259	0.0507272	38.0443	NA	no_MHC	EQTLGEN
rs2244529	1	169587032	SELL	ENSG00000188404	bipolar	C	2569	rs146466346	unconditioned	2.11609e-09	0.908737	1.94766e-10	0.083633	0.00763029	19.9737	NA	no_MHC	EQTLGEN
rs2244529	1	169587032	SELL	ENSG00000188404	bipolar	C	2580	rs148549792	unconditioned	3.50845e-07	0.890556	3.24024e-08	0.0822204	0.0272228	14.8629	NA	no_MHC	EQTLGEN
rs2244529	1	169587032	SELL	ENSG00000188404	bipolar	C	2596	rs151241148	unconditioned	7.70334e-12	0.905907	7.11769e-13	0.0836932	0.0103997	25.5894	NA	no_MHC	EQTLGEN
rs2244529	1	169587032	SELL	ENSG00000188404	bipolar	C	2569	rs17528625	unconditioned	8.72568e-16	0.906767	8.03091e-17	0.0834469	0.00978605	34.6751	NA	no_MHC	EQTLGEN
rs2244529	1	169587032	SELL	ENSG00000188404	bipolar	C	2570	rs180932522	unconditioned	0.0103592	0.893789	0.000953703	0.0822729	0.012625	4.56988	NA	no_MHC	EQTLGEN
rs2244529	1	169587032	SELL	ENSG00000188404	bipolar	C	2569	rs185104232	unconditioned	9.90158e-19	0.906382	9.11323e-20	0.0834115	0.0102064	41.4564	NA	no_MHC	EQTLGEN
rs2244529	1	169587032	SELL	ENSG00000188404	bipolar	C	2572	rs1997664	unconditioned	0	0.911549	0	0.0839009	0.00454972	1706.65	NA	no_MHC	EQTLGEN
rs2244529	1	169587032	SELL	ENSG00000188404	bipolar	C	2568	rs2040443	unconditioned	0.00321029	0.902612	0.000295433	0.0830536	0.010829	5.74139	NA	no_MHC	EQTLGEN
rs2244529	1	169587032	SELL	ENSG00000188404	bipolar	C	2622	rs2223286	unconditioned	2.50671e-127	0.909489	2.32713e-128	0.0844274	0.00608327	291.509	NA	no_MHC	EQTLGEN
rs2244529	1	169587032	SELL	ENSG00000188404	bipolar	C	2841	rs2485463	unconditioned	3.00565e-38	0.836334	3.41398e-39	0.0949265	0.0687391	86.3977	NA	no_MHC	EQTLGEN
rs2244529	1	169587032	SELL	ENSG00000188404	bipolar	C	2569	rs2678166	unconditioned	1.43771e-05	0.823226	1.32448e-06	0.0757383	0.101021	11.1499	NA	no_MHC	EQTLGEN
rs2244529	1	169587032	SELL	ENSG00000188404	bipolar	C	2574	rs34366534	unconditioned	1.8751e-11	0.909161	1.72645e-12	0.0837015	0.00713776	24.6998	NA	no_MHC	EQTLGEN
rs2244529	1	169587032	SELL	ENSG00000188404	bipolar	C	2570	rs35247258	unconditioned	0.000115371	0.90099	1.06209e-05	0.0829282	0.0159559	9.06736	NA	no_MHC	EQTLGEN
rs2244529	1	169587032	SELL	ENSG00000188404	bipolar	C	2610	rs35979431	unconditioned	4.72209e-11	0.9112	4.35655e-12	0.0840616	0.00473881	23.7762	NA	no_MHC	EQTLGEN
rs2244529	1	169587032	SELL	ENSG00000188404	bipolar	C	2612	rs3917391	unconditioned	2.71222e-06	0.85335	2.54795e-07	0.0800999	0.0665471	12.8177	NA	no_MHC	EQTLGEN
rs2244529	1	169587032	SELL	ENSG00000188404	bipolar	C	2579	rs4405181	unconditioned	4.85059e-09	0.876783	4.48266e-10	0.0809855	0.0422315	19.1442	NA	no_MHC	EQTLGEN
rs2244529	1	169587032	SELL	ENSG00000188404	bipolar	C	2574	rs4656737	unconditioned	1.29365e-06	0.909504	1.19324e-07	0.0838843	0.00661059	13.558	NA	no_MHC	EQTLGEN
rs2244529	1	169587032	SELL	ENSG00000188404	bipolar	C	2610	rs4987397	unconditioned	5.93504e-23	0.904821	5.49351e-24	0.0837394	0.0114399	51.1786	NA	no_MHC	EQTLGEN
rs2244529	1	169587032	SELL	ENSG00000188404	bipolar	C	2569	rs61805844	unconditioned	1.41534e-31	0.901965	1.30273e-32	0.083005	0.0150298	71.0328	NA	no_MHC	EQTLGEN
rs2244529	1	169587032	SELL	ENSG00000188404	bipolar	C	2575	rs6427213	unconditioned	1.17906e-22	0.905083	1.08784e-23	0.083495	0.0114221	50.4922	NA	no_MHC	EQTLGEN
rs2244529	1	169587032	SELL	ENSG00000188404	bipolar	C	2569	rs6693963	unconditioned	1.20183e-08	0.886219	1.10617e-09	0.0815358	0.0322453	18.2368	NA	no_MHC	EQTLGEN
rs2244529	1	169587032	SELL	ENSG00000188404	bipolar	C	2625	rs6701217	unconditioned	3.08949e-62	0.909345	2.87258e-63	0.0845441	0.00611071	141.632	NA	no_MHC	EQTLGEN
rs2244529	1	169587032	SELL	ENSG00000188404	bipolar	C	2569	rs721161	unconditioned	0.00019193	0.902849	1.7665e-05	0.0830833	0.0138581	8.55838	NA	no_MHC	EQTLGEN
rs2244529	1	169587032	SELL	ENSG00000188404	bipolar	C	2579	rs72712030	unconditioned	0.000824535	0.905408	7.59468e-05	0.0833855	0.0103064	7.10069	NA	no_MHC	EQTLGEN
rs2244529	1	169587032	SELL	ENSG00000188404	bipolar	C	2568	rs7545453	unconditioned	1.9137e-05	0.904806	1.76112e-06	0.0832545	0.0119188	10.8639	NA	no_MHC	EQTLGEN
rs2244529	1	169587032	SELL	ENSG00000188404	bipolar	C	2571	rs76091270	unconditioned	0.00979143	0.892232	0.000901392	0.0821233	0.0149515	4.62625	NA	no_MHC	EQTLGEN
rs2244529	1	169587032	SELL	ENSG00000188404	bipolar	C	2570	rs77102562	unconditioned	4.18768e-27	0.901829	3.85531e-28	0.08301	0.0151605	60.7377	NA	no_MHC	EQTLGEN
rs2244529	1	169587032	SELL	ENSG00000188404	bipolar	C	2569	rs78834501	unconditioned	7.65861e-26	0.894248	7.04999e-27	0.0822948	0.0234567	57.8314	NA	no_MHC	EQTLGEN
rs2244529	1	169587032	SELL	ENSG00000188404	bipolar	C	2571	rs79180034	unconditioned	3.57914e-48	0.890761	3.29531e-49	0.081985	0.027254	109.249	NA	no_MHC	EQTLGEN
rs2244529	1	169587032	SELL	ENSG00000188404	bipolar	C	2570	rs79731275	unconditioned	8.12394e-05	0.904823	7.47732e-06	0.0832686	0.0118201	9.41811	NA	no_MHC	EQTLGEN
rs2244529	1	169587032	SELL	ENSG00000188404	bipolar	C	2569	rs80203166	unconditioned	1.39712e-104	0.889852	1.28617e-105	0.0818902	0.0282581	239.134	NA	no_MHC	EQTLGEN
rs2244529	1	169587032	SELL	ENSG00000188404	bipolar	C	2591	rs9427175	unconditioned	0.00536884	0.89463	0.000500324	0.0833547	0.016146	5.22714	NA	no_MHC	EQTLGEN
rs2244529	1	169587032	SELL	ENSG00000188404	bipolar_noukb	C	3379	unconditioned	unconditioned	0	0.900074	0	0.0944483	0.00547789	3160.69	NA	no_MHC	EQTLGEN
rs2244529	1	169587032	SELL	ENSG00000188404	bipolar_noukb	C	2576	rs10919243	unconditioned	5.5868e-21	0.923841	4.20758e-22	0.0695706	0.00658837	46.6339	NA	no_MHC	EQTLGEN
rs2244529	1	169587032	SELL	ENSG00000188404	bipolar_noukb	C	2566	rs10919304	unconditioned	0.000914336	0.915311	6.86288e-05	0.068687	0.0150195	6.99731	NA	no_MHC	EQTLGEN
rs2244529	1	169587032	SELL	ENSG00000188404	bipolar_noukb	C	2565	rs1095042	unconditioned	0.00488592	0.914515	0.000366643	0.0686142	0.0116182	5.3214	NA	no_MHC	EQTLGEN
rs2244529	1	169587032	SELL	ENSG00000188404	bipolar_noukb	C	2611	rs12034880	unconditioned	2.38896e-33	0.921522	1.80904e-34	0.0697738	0.00870418	75.1145	NA	no_MHC	EQTLGEN
rs2244529	1	169587032	SELL	ENSG00000188404	bipolar_noukb	C	2569	rs12049148	unconditioned	3.07356e-10	0.923211	2.3075e-11	0.0693031	0.00748627	21.903	NA	no_MHC	EQTLGEN
rs2244529	1	169587032	SELL	ENSG00000188404	bipolar_noukb	C	2565	rs12065226	unconditioned	9.13124e-06	0.908849	6.85214e-07	0.0681777	0.0229633	11.6038	NA	no_MHC	EQTLGEN
rs2244529	1	169587032	SELL	ENSG00000188404	bipolar_noukb	C	2567	rs12408996	unconditioned	2.77998e-41	0.919272	2.08735e-42	0.0690119	0.0117158	93.3835	NA	no_MHC	EQTLGEN
rs2244529	1	169587032	SELL	ENSG00000188404	bipolar_noukb	C	2578	rs12410141	unconditioned	4.52666e-21	0.920517	3.40461e-22	0.069224	0.0102593	46.8443	NA	no_MHC	EQTLGEN
rs2244529	1	169587032	SELL	ENSG00000188404	bipolar_noukb	C	2565	rs140854663	unconditioned	9.29645e-24	0.873742	6.98193e-25	0.0655601	0.0606977	53.0324	NA	no_MHC	EQTLGEN
rs2244529	1	169587032	SELL	ENSG00000188404	bipolar_noukb	C	2565	rs144333369	unconditioned	0.00461035	0.91408	0.000345964	0.0685807	0.0123834	5.37945	NA	no_MHC	EQTLGEN
rs2244529	1	169587032	SELL	ENSG00000188404	bipolar_noukb	C	2569	rs145482559	unconditioned	3.02032e-17	0.87422	2.27459e-18	0.0657772	0.0600025	38.0386	NA	no_MHC	EQTLGEN
rs2244529	1	169587032	SELL	ENSG00000188404	bipolar_noukb	C	2566	rs146466346	unconditioned	2.14884e-09	0.922795	1.61282e-10	0.0692525	0.00795234	19.9583	NA	no_MHC	EQTLGEN
rs2244529	1	169587032	SELL	ENSG00000188404	bipolar_noukb	C	2577	rs148549792	unconditioned	3.55456e-07	0.902257	2.67994e-08	0.0679955	0.0297471	14.8499	NA	no_MHC	EQTLGEN
rs2244529	1	169587032	SELL	ENSG00000188404	bipolar_noukb	C	2593	rs151241148	unconditioned	7.82454e-12	0.920161	5.9016e-13	0.069392	0.0104467	25.5738	NA	no_MHC	EQTLGEN
rs2244529	1	169587032	SELL	ENSG00000188404	bipolar_noukb	C	2566	rs17528625	unconditioned	8.86135e-16	0.920873	6.65058e-17	0.0691029	0.0100241	34.6597	NA	no_MHC	EQTLGEN
rs2244529	1	169587032	SELL	ENSG00000188404	bipolar_noukb	C	2567	rs180932522	unconditioned	0.0105642	0.907586	0.000793134	0.0681266	0.0129296	4.55029	NA	no_MHC	EQTLGEN
rs2244529	1	169587032	SELL	ENSG00000188404	bipolar_noukb	C	2566	rs185104232	unconditioned	1.00533e-18	0.920283	7.54522e-20	0.0690586	0.0106585	41.4412	NA	no_MHC	EQTLGEN
rs2244529	1	169587032	SELL	ENSG00000188404	bipolar_noukb	C	2569	rs1997664	unconditioned	0	0.925862	0	0.0694912	0.00464703	1706.63	NA	no_MHC	EQTLGEN
rs2244529	1	169587032	SELL	ENSG00000188404	bipolar_noukb	C	2565	rs2040443	unconditioned	0.00326344	0.91667	0.000244891	0.0687764	0.0110454	5.72497	NA	no_MHC	EQTLGEN
rs2244529	1	169587032	SELL	ENSG00000188404	bipolar_noukb	C	2619	rs2223286	unconditioned	2.54611e-127	0.923798	1.92809e-128	0.0699501	0.00625166	291.494	NA	no_MHC	EQTLGEN
rs2244529	1	169587032	SELL	ENSG00000188404	bipolar_noukb	C	2838	rs2485463	unconditioned	3.1281e-38	0.870411	2.82651e-39	0.0785983	0.0509903	86.3578	NA	no_MHC	EQTLGEN
rs2244529	1	169587032	SELL	ENSG00000188404	bipolar_noukb	C	2566	rs2678166	unconditioned	1.42404e-05	0.815394	1.07021e-06	0.0611562	0.123434	11.1594	NA	no_MHC	EQTLGEN
rs2244529	1	169587032	SELL	ENSG00000188404	bipolar_noukb	C	2571	rs34366534	unconditioned	1.90441e-11	0.923359	1.42995e-12	0.0693246	0.00731634	24.6843	NA	no_MHC	EQTLGEN
rs2244529	1	169587032	SELL	ENSG00000188404	bipolar_noukb	C	2567	rs35247258	unconditioned	0.000117186	0.915123	8.7975e-06	0.0686852	0.0160654	9.05175	NA	no_MHC	EQTLGEN
rs2244529	1	169587032	SELL	ENSG00000188404	bipolar_noukb	C	2607	rs35979431	unconditioned	4.79654e-11	0.925551	3.61068e-12	0.0696678	0.00478107	23.7605	NA	no_MHC	EQTLGEN
rs2244529	1	169587032	SELL	ENSG00000188404	bipolar_noukb	C	2609	rs3917391	unconditioned	2.73752e-06	0.861315	2.11024e-07	0.0663228	0.0723594	12.8085	NA	no_MHC	EQTLGEN
rs2244529	1	169587032	SELL	ENSG00000188404	bipolar_noukb	C	2576	rs4405181	unconditioned	4.98818e-09	0.901642	3.75762e-10	0.0678906	0.0304677	19.1162	NA	no_MHC	EQTLGEN
rs2244529	1	169587032	SELL	ENSG00000188404	bipolar_noukb	C	2571	rs4656737	unconditioned	1.31393e-06	0.923749	9.88017e-08	0.0694551	0.00679412	13.5425	NA	no_MHC	EQTLGEN
rs2244529	1	169587032	SELL	ENSG00000188404	bipolar_noukb	C	2607	rs4987397	unconditioned	6.02471e-23	0.918517	4.55418e-24	0.0694201	0.0120633	51.1636	NA	no_MHC	EQTLGEN
rs2244529	1	169587032	SELL	ENSG00000188404	bipolar_noukb	C	2566	rs61805844	unconditioned	1.43782e-31	0.916366	1.07919e-32	0.0687647	0.0148698	71.017	NA	no_MHC	EQTLGEN
rs2244529	1	169587032	SELL	ENSG00000188404	bipolar_noukb	C	2572	rs6427213	unconditioned	1.19742e-22	0.919172	9.00725e-24	0.0691304	0.0116976	50.4767	NA	no_MHC	EQTLGEN
rs2244529	1	169587032	SELL	ENSG00000188404	bipolar_noukb	C	2566	rs6693963	unconditioned	1.22311e-08	0.901942	9.18002e-10	0.067665	0.0303925	18.2193	NA	no_MHC	EQTLGEN
rs2244529	1	169587032	SELL	ENSG00000188404	bipolar_noukb	C	2622	rs6701217	unconditioned	3.1395e-62	0.924065	2.38031e-63	0.0700551	0.00587982	141.616	NA	no_MHC	EQTLGEN
rs2244529	1	169587032	SELL	ENSG00000188404	bipolar_noukb	C	2566	rs721161	unconditioned	0.000194688	0.915767	1.46119e-05	0.068716	0.0153072	8.54411	NA	no_MHC	EQTLGEN
rs2244529	1	169587032	SELL	ENSG00000188404	bipolar_noukb	C	2576	rs72712030	unconditioned	0.000837292	0.919387	6.29013e-05	0.069058	0.0106548	7.08534	NA	no_MHC	EQTLGEN
rs2244529	1	169587032	SELL	ENSG00000188404	bipolar_noukb	C	2565	rs7545453	unconditioned	1.94402e-05	0.919127	1.45881e-06	0.06896	0.0118916	10.8482	NA	no_MHC	EQTLGEN
rs2244529	1	169587032	SELL	ENSG00000188404	bipolar_noukb	C	2568	rs76091270	unconditioned	0.0099988	0.906091	0.00075065	0.0680087	0.015151	4.60529	NA	no_MHC	EQTLGEN
rs2244529	1	169587032	SELL	ENSG00000188404	bipolar_noukb	C	2567	rs77102562	unconditioned	4.25669e-27	0.916744	3.19566e-28	0.0688089	0.0144468	60.7213	NA	no_MHC	EQTLGEN
rs2244529	1	169587032	SELL	ENSG00000188404	bipolar_noukb	C	2566	rs78834501	unconditioned	7.77954e-26	0.908468	5.83981e-27	0.068172	0.0233596	57.8157	NA	no_MHC	EQTLGEN
rs2244529	1	169587032	SELL	ENSG00000188404	bipolar_noukb	C	2568	rs79180034	unconditioned	3.63551e-48	0.904843	2.72964e-49	0.0679108	0.0272462	109.233	NA	no_MHC	EQTLGEN
rs2244529	1	169587032	SELL	ENSG00000188404	bipolar_noukb	C	2567	rs79731275	unconditioned	8.23102e-05	0.916725	6.17772e-06	0.0687896	0.0143966	9.40502	NA	no_MHC	EQTLGEN
rs2244529	1	169587032	SELL	ENSG00000188404	bipolar_noukb	C	2566	rs80203166	unconditioned	1.4241e-104	0.907078	1.06904e-105	0.0680677	0.0248545	239.115	NA	no_MHC	EQTLGEN
rs2244529	1	169587032	SELL	ENSG00000188404	bipolar_noukb	C	2588	rs9427175	unconditioned	0.00547524	0.909498	0.000417115	0.0692721	0.0153378	5.20752	NA	no_MHC	EQTLGEN
rs2244529	1	169587032	SELL	ENSG00000188404	depression_Als_noukb_included	C	3243	unconditioned	unconditioned	0	0.962724	0	0.0326284	0.00464788	3160.61	NA	no_MHC	EQTLGEN
rs2244529	1	169587032	SELL	ENSG00000188404	depression_Als_noukb_included	C	2516	rs10919243	unconditioned	5.83115e-21	0.969001	1.53719e-22	0.0255391	0.00546013	46.5911	NA	no_MHC	EQTLGEN
rs2244529	1	169587032	SELL	ENSG00000188404	depression_Als_noukb_included	C	2506	rs10919304	unconditioned	0.000970459	0.967979	2.5535e-05	0.0254642	0.00556101	6.93774	NA	no_MHC	EQTLGEN
rs2244529	1	169587032	SELL	ENSG00000188404	depression_Als_noukb_included	C	2505	rs1095042	unconditioned	0.00516097	0.964867	0.000135767	0.0253779	0.00445823	5.26663	NA	no_MHC	EQTLGEN
rs2244529	1	169587032	SELL	ENSG00000188404	depression_Als_noukb_included	C	2551	rs12034880	unconditioned	2.52449e-33	0.970738	6.68257e-35	0.0256928	0.00356956	75.0593	NA	no_MHC	EQTLGEN
rs2244529	1	169587032	SELL	ENSG00000188404	depression_Als_noukb_included	C	2509	rs12049148	unconditioned	3.21707e-10	0.971351	8.46933e-12	0.0255689	0.00308025	21.8574	NA	no_MHC	EQTLGEN
rs2244529	1	169587032	SELL	ENSG00000188404	depression_Als_noukb_included	C	2505	rs12065226	unconditioned	9.94776e-06	0.971691	2.61691e-07	0.0255591	0.00273955	11.5182	NA	no_MHC	EQTLGEN
rs2244529	1	169587032	SELL	ENSG00000188404	depression_Als_noukb_included	C	2507	rs12408996	unconditioned	2.98209e-41	0.968744	7.84976e-43	0.0254945	0.00576114	93.3134	NA	no_MHC	EQTLGEN
rs2244529	1	169587032	SELL	ENSG00000188404	depression_Als_noukb_included	C	2517	rs12410141	unconditioned	4.78815e-21	0.969926	1.26225e-22	0.0255647	0.00450891	46.7881	NA	no_MHC	EQTLGEN
rs2244529	1	169587032	SELL	ENSG00000188404	depression_Als_noukb_included	C	2505	rs140854663	unconditioned	1.0601e-23	0.964598	2.78934e-25	0.0253706	0.0100316	52.9011	NA	no_MHC	EQTLGEN
rs2244529	1	169587032	SELL	ENSG00000188404	depression_Als_noukb_included	C	2505	rs144333369	unconditioned	0.00489697	0.964417	0.000128822	0.0253653	0.00519211	5.31914	NA	no_MHC	EQTLGEN
rs2244529	1	169587032	SELL	ENSG00000188404	depression_Als_noukb_included	C	2506	rs145482559	unconditioned	3.4304e-17	0.955543	9.03115e-19	0.0251371	0.0193203	37.9113	NA	no_MHC	EQTLGEN
rs2244529	1	169587032	SELL	ENSG00000188404	depression_Als_noukb_included	C	2506	rs146466346	unconditioned	2.25141e-09	0.969867	5.92413e-11	0.0255155	0.00461735	19.9117	NA	no_MHC	EQTLGEN
rs2244529	1	169587032	SELL	ENSG00000188404	depression_Als_noukb_included	C	2517	rs148549792	unconditioned	3.81226e-07	0.968675	1.0055e-08	0.0255434	0.00578132	14.7799	NA	no_MHC	EQTLGEN
rs2244529	1	169587032	SELL	ENSG00000188404	depression_Als_noukb_included	C	2533	rs151241148	unconditioned	8.22878e-12	0.967392	2.17861e-13	0.0256051	0.00700327	25.5234	NA	no_MHC	EQTLGEN
rs2244529	1	169587032	SELL	ENSG00000188404	depression_Als_noukb_included	C	2506	rs17528625	unconditioned	9.32818e-16	0.966515	2.4547e-17	0.0254257	0.00805907	34.6083	NA	no_MHC	EQTLGEN
rs2244529	1	169587032	SELL	ENSG00000188404	depression_Als_noukb_included	C	2507	rs180932522	unconditioned	0.0113681	0.957517	0.000299364	0.0252093	0.00560663	4.47694	NA	no_MHC	EQTLGEN
rs2244529	1	169587032	SELL	ENSG00000188404	depression_Als_noukb_included	C	2506	rs185104232	unconditioned	1.05552e-18	0.960937	2.77821e-20	0.0252789	0.0137845	41.3925	NA	no_MHC	EQTLGEN
rs2244529	1	169587032	SELL	ENSG00000188404	depression_Als_noukb_included	C	2509	rs1997664	unconditioned	0	0.971604	0	0.0255678	0.00282849	1706.53	NA	no_MHC	EQTLGEN
rs2244529	1	169587032	SELL	ENSG00000188404	depression_Als_noukb_included	C	2505	rs2040443	unconditioned	0.00348792	0.966788	9.17553e-05	0.0254287	0.00420331	5.65845	NA	no_MHC	EQTLGEN
rs2244529	1	169587032	SELL	ENSG00000188404	depression_Als_noukb_included	C	2559	rs2223286	unconditioned	2.68249e-127	0.969242	7.10962e-129	0.0256835	0.00507446	291.442	NA	no_MHC	EQTLGEN
rs2244529	1	169587032	SELL	ENSG00000188404	depression_Als_noukb_included	C	2777	rs2485463	unconditioned	3.49342e-38	0.969767	9.57391e-40	0.0265734	0.00365923	86.2474	NA	no_MHC	EQTLGEN
rs2244529	1	169587032	SELL	ENSG00000188404	depression_Als_noukb_included	C	2506	rs2678166	unconditioned	1.68779e-05	0.964868	4.44206e-07	0.0253844	0.00973009	10.9895	NA	no_MHC	EQTLGEN
rs2244529	1	169587032	SELL	ENSG00000188404	depression_Als_noukb_included	C	2510	rs34366534	unconditioned	1.99485e-11	0.97106	5.25103e-13	0.0255578	0.00338264	24.6379	NA	no_MHC	EQTLGEN
rs2244529	1	169587032	SELL	ENSG00000188404	depression_Als_noukb_included	C	2507	rs35247258	unconditioned	0.000120468	0.940251	3.17479e-06	0.0247443	0.0348812	9.02413	NA	no_MHC	EQTLGEN
rs2244529	1	169587032	SELL	ENSG00000188404	depression_Als_noukb_included	C	2547	rs35979431	unconditioned	5.00673e-11	0.971323	1.32307e-12	0.025665	0.0030125	23.7177	NA	no_MHC	EQTLGEN
rs2244529	1	169587032	SELL	ENSG00000188404	depression_Als_noukb_included	C	2548	rs3917391	unconditioned	3.07725e-06	0.965432	8.18611e-08	0.0256736	0.00889122	12.6915	NA	no_MHC	EQTLGEN
rs2244529	1	169587032	SELL	ENSG00000188404	depression_Als_noukb_included	C	2516	rs4405181	unconditioned	5.34599e-09	0.971322	1.40833e-10	0.0255851	0.00309268	19.0469	NA	no_MHC	EQTLGEN
rs2244529	1	169587032	SELL	ENSG00000188404	depression_Als_noukb_included	C	2511	rs4656737	unconditioned	1.37108e-06	0.969116	3.61095e-08	0.0255178	0.00536473	13.4999	NA	no_MHC	EQTLGEN
rs2244529	1	169587032	SELL	ENSG00000188404	depression_Als_noukb_included	C	2547	rs4987397	unconditioned	6.41478e-23	0.968071	1.70357e-24	0.0257028	0.00622624	51.1009	NA	no_MHC	EQTLGEN
rs2244529	1	169587032	SELL	ENSG00000188404	depression_Als_noukb_included	C	2506	rs61805844	unconditioned	1.55811e-31	0.964101	4.10056e-33	0.0253622	0.010537	70.9367	NA	no_MHC	EQTLGEN
rs2244529	1	169587032	SELL	ENSG00000188404	depression_Als_noukb_included	C	2511	rs6427213	unconditioned	1.26247e-22	0.971464	3.32377e-24	0.0255733	0.00296284	50.4238	NA	no_MHC	EQTLGEN
rs2244529	1	169587032	SELL	ENSG00000188404	depression_Als_noukb_included	C	2506	rs6693963	unconditioned	1.32534e-08	0.964051	3.48736e-10	0.0253565	0.0105925	18.139	NA	no_MHC	EQTLGEN
rs2244529	1	169587032	SELL	ENSG00000188404	depression_Als_noukb_included	C	2561	rs6701217	unconditioned	3.66258e-62	0.971144	9.70364e-64	0.0257264	0.00312978	141.462	NA	no_MHC	EQTLGEN
rs2244529	1	169587032	SELL	ENSG00000188404	depression_Als_noukb_included	C	2506	rs721161	unconditioned	0.000205033	0.968926	5.39437e-06	0.0254869	0.00537651	8.49234	NA	no_MHC	EQTLGEN
rs2244529	1	169587032	SELL	ENSG00000188404	depression_Als_noukb_included	C	2516	rs72712030	unconditioned	0.000880945	0.969484	2.32049e-05	0.025533	0.00407927	7.03452	NA	no_MHC	EQTLGEN
rs2244529	1	169587032	SELL	ENSG00000188404	depression_Als_noukb_included	C	2505	rs7545453	unconditioned	2.04223e-05	0.970295	5.3724e-07	0.025521	0.00416287	10.7989	NA	no_MHC	EQTLGEN
rs2244529	1	169587032	SELL	ENSG00000188404	depression_Als_noukb_included	C	2508	rs76091270	unconditioned	0.0105823	0.948196	0.00027855	0.0249426	0.0160007	4.54857	NA	no_MHC	EQTLGEN
rs2244529	1	169587032	SELL	ENSG00000188404	depression_Als_noukb_included	C	2507	rs77102562	unconditioned	4.38039e-27	0.923497	1.1563e-28	0.0243256	0.0521776	60.6927	NA	no_MHC	EQTLGEN
rs2244529	1	169587032	SELL	ENSG00000188404	depression_Als_noukb_included	C	2505	rs78834501	unconditioned	0.000342333	0.970983	9.00559e-06	0.0255401	0.00312546	7.97973	NA	no_MHC	EQTLGEN
rs2244529	1	169587032	SELL	ENSG00000188404	depression_Als_noukb_included	C	2508	rs79180034	unconditioned	3.9359e-48	0.957706	1.03633e-49	0.0251995	0.0170945	109.154	NA	no_MHC	EQTLGEN
rs2244529	1	169587032	SELL	ENSG00000188404	depression_Als_noukb_included	C	2507	rs79731275	unconditioned	8.68003e-05	0.968876	2.28429e-06	0.025492	0.00554246	9.3519	NA	no_MHC	EQTLGEN
rs2244529	1	169587032	SELL	ENSG00000188404	depression_Als_noukb_included	C	2506	rs80203166	unconditioned	1.55259e-104	0.970351	4.08499e-106	0.0255266	0.00412229	239.029	NA	no_MHC	EQTLGEN
rs2244529	1	169587032	SELL	ENSG00000188404	depression_Als_noukb_included	C	2528	rs9427175	unconditioned	0.00580481	0.962193	0.000153074	0.0253667	0.00648238	5.14907	NA	no_MHC	EQTLGEN
rs2244529	1	169587032	SELL	ENSG00000188404	depression_Als_ukb_included	C	3352	unconditioned	unconditioned	0	0.892455	0	0.104885	0.00265963	3160.69	NA	no_MHC	EQTLGEN
rs2244529	1	169587032	SELL	ENSG00000188404	depression_Als_ukb_included	C	2545	rs10919243	unconditioned	5.42976e-21	0.902008	5.78644e-22	0.0961242	0.00186735	46.6624	NA	no_MHC	EQTLGEN
rs2244529	1	169587032	SELL	ENSG00000188404	depression_Als_ukb_included	C	2535	rs10919304	unconditioned	0.000904859	0.899757	9.63986e-05	0.0958517	0.00339028	7.00773	NA	no_MHC	EQTLGEN
rs2244529	1	169587032	SELL	ENSG00000188404	depression_Als_ukb_included	C	2534	rs1095042	unconditioned	0.00479913	0.896049	0.000511255	0.0954535	0.00318719	5.33932	NA	no_MHC	EQTLGEN
rs2244529	1	169587032	SELL	ENSG00000188404	depression_Als_ukb_included	C	2580	rs12034880	unconditioned	2.34478e-33	0.901347	2.5008e-34	0.0961298	0.00252319	75.1331	NA	no_MHC	EQTLGEN
rs2244529	1	169587032	SELL	ENSG00000188404	depression_Als_ukb_included	C	2538	rs12049148	unconditioned	2.98731e-10	0.901668	3.18289e-11	0.0960678	0.00226448	21.9315	NA	no_MHC	EQTLGEN
rs2244529	1	169587032	SELL	ENSG00000188404	depression_Als_ukb_included	C	2534	rs12065226	unconditioned	8.81971e-06	0.883122	9.39571e-07	0.0940568	0.0228116	11.6385	NA	no_MHC	EQTLGEN
rs2244529	1	169587032	SELL	ENSG00000188404	depression_Als_ukb_included	C	2536	rs12408996	unconditioned	2.76763e-41	0.900147	2.9487e-42	0.0959	0.00395269	93.388	NA	no_MHC	EQTLGEN
rs2244529	1	169587032	SELL	ENSG00000188404	depression_Als_ukb_included	C	2547	rs12410141	unconditioned	4.44389e-21	0.900715	4.73613e-22	0.0959916	0.00329362	46.8628	NA	no_MHC	EQTLGEN
rs2244529	1	169587032	SELL	ENSG00000188404	depression_Als_ukb_included	C	2534	rs140854663	unconditioned	9.84743e-24	0.897976	1.04908e-24	0.0956584	0.00636573	52.9748	NA	no_MHC	EQTLGEN
rs2244529	1	169587032	SELL	ENSG00000188404	depression_Als_ukb_included	C	2534	rs144333369	unconditioned	0.00456345	0.895868	0.000486147	0.0954338	0.00364846	5.38968	NA	no_MHC	EQTLGEN
rs2244529	1	169587032	SELL	ENSG00000188404	depression_Als_ukb_included	C	2538	rs145482559	unconditioned	2.94647e-17	0.830568	3.1483e-18	0.0886653	0.0807672	38.0633	NA	no_MHC	EQTLGEN
rs2244529	1	169587032	SELL	ENSG00000188404	depression_Als_ukb_included	C	2535	rs146466346	unconditioned	2.07088e-09	0.891914	2.20621e-10	0.0950073	0.0130788	19.9953	NA	no_MHC	EQTLGEN
rs2244529	1	169587032	SELL	ENSG00000188404	depression_Als_ukb_included	C	2546	rs148549792	unconditioned	3.53375e-07	0.897848	3.76801e-08	0.0957304	0.00642124	14.8557	NA	no_MHC	EQTLGEN
rs2244529	1	169587032	SELL	ENSG00000188404	depression_Als_ukb_included	C	2562	rs151241148	unconditioned	7.64684e-12	0.898999	8.15592e-13	0.0958799	0.00512104	25.5967	NA	no_MHC	EQTLGEN
rs2244529	1	169587032	SELL	ENSG00000188404	depression_Als_ukb_included	C	2535	rs17528625	unconditioned	8.68725e-16	0.900288	9.25496e-17	0.0959083	0.0038035	34.6795	NA	no_MHC	EQTLGEN
rs2244529	1	169587032	SELL	ENSG00000188404	depression_Als_ukb_included	C	2536	rs180932522	unconditioned	0.0105812	0.889821	0.00112736	0.094801	0.00366888	4.54867	NA	no_MHC	EQTLGEN
rs2244529	1	169587032	SELL	ENSG00000188404	depression_Als_ukb_included	C	2535	rs185104232	unconditioned	9.87744e-19	0.89957	1.0523e-19	0.0958318	0.00459867	41.4589	NA	no_MHC	EQTLGEN
rs2244529	1	169587032	SELL	ENSG00000188404	depression_Als_ukb_included	C	2538	rs1997664	unconditioned	0	0.902185	0	0.0961156	0.00169943	1706.61	NA	no_MHC	EQTLGEN
rs2244529	1	169587032	SELL	ENSG00000188404	depression_Als_ukb_included	C	2534	rs2040443	unconditioned	0.00324179	0.897935	0.00034535	0.0956548	0.00282347	5.73163	NA	no_MHC	EQTLGEN
rs2244529	1	169587032	SELL	ENSG00000188404	depression_Als_ukb_included	C	2588	rs2223286	unconditioned	2.49266e-127	0.900963	2.6589e-128	0.0961021	0.00293455	291.515	NA	no_MHC	EQTLGEN
rs2244529	1	169587032	SELL	ENSG00000188404	depression_Als_ukb_included	C	2807	rs2485463	unconditioned	3.24229e-38	0.900215	3.485e-39	0.0967573	0.00302773	86.322	NA	no_MHC	EQTLGEN
rs2244529	1	169587032	SELL	ENSG00000188404	depression_Als_ukb_included	C	2535	rs2678166	unconditioned	1.5725e-05	0.899049	1.6753e-06	0.0957768	0.00515639	11.0603	NA	no_MHC	EQTLGEN
rs2244529	1	169587032	SELL	ENSG00000188404	depression_Als_ukb_included	C	2540	rs34366534	unconditioned	1.85159e-11	0.9011	1.97286e-12	0.0960088	0.00289072	24.7124	NA	no_MHC	EQTLGEN
rs2244529	1	169587032	SELL	ENSG00000188404	depression_Als_ukb_included	C	2536	rs35247258	unconditioned	0.000111754	0.872244	1.19106e-05	0.0929283	0.034704	9.09921	NA	no_MHC	EQTLGEN
rs2244529	1	169587032	SELL	ENSG00000188404	depression_Als_ukb_included	C	2576	rs35979431	unconditioned	4.65036e-11	0.901872	4.95894e-12	0.0961696	0.00195841	23.7915	NA	no_MHC	EQTLGEN
rs2244529	1	169587032	SELL	ENSG00000188404	depression_Als_ukb_included	C	2578	rs3917391	unconditioned	2.85945e-06	0.897281	3.05294e-07	0.0957928	0.00692307	12.7649	NA	no_MHC	EQTLGEN
rs2244529	1	169587032	SELL	ENSG00000188404	depression_Als_ukb_included	C	2545	rs4405181	unconditioned	4.96435e-09	0.90167	5.29003e-10	0.0960801	0.00224966	19.121	NA	no_MHC	EQTLGEN
rs2244529	1	169587032	SELL	ENSG00000188404	depression_Als_ukb_included	C	2540	rs4656737	unconditioned	1.27092e-06	0.897981	1.35427e-07	0.0956815	0.006336	13.5758	NA	no_MHC	EQTLGEN
rs2244529	1	169587032	SELL	ENSG00000188404	depression_Als_ukb_included	C	2576	rs4987397	unconditioned	5.95695e-23	0.899593	6.35717e-24	0.0959987	0.00440824	51.1749	NA	no_MHC	EQTLGEN
rs2244529	1	169587032	SELL	ENSG00000188404	depression_Als_ukb_included	C	2535	rs61805844	unconditioned	1.4513e-31	0.899785	1.54615e-32	0.0958548	0.00436008	71.0077	NA	no_MHC	EQTLGEN
rs2244529	1	169587032	SELL	ENSG00000188404	depression_Als_ukb_included	C	2541	rs6427213	unconditioned	1.17214e-22	0.901813	1.24892e-23	0.0960868	0.0021001	50.498	NA	no_MHC	EQTLGEN
rs2244529	1	169587032	SELL	ENSG00000188404	depression_Als_ukb_included	C	2535	rs6693963	unconditioned	1.23025e-08	0.895704	1.31065e-09	0.0954152	0.00888085	18.2135	NA	no_MHC	EQTLGEN
rs2244529	1	169587032	SELL	ENSG00000188404	depression_Als_ukb_included	C	2591	rs6701217	unconditioned	3.06244e-62	0.900918	3.26722e-63	0.0961133	0.0029684	141.641	NA	no_MHC	EQTLGEN
rs2244529	1	169587032	SELL	ENSG00000188404	depression_Als_ukb_included	C	2535	rs721161	unconditioned	0.00019047	0.899734	2.02915e-05	0.095848	0.00420695	8.56602	NA	no_MHC	EQTLGEN
rs2244529	1	169587032	SELL	ENSG00000188404	depression_Als_ukb_included	C	2545	rs72712030	unconditioned	0.000818149	0.900487	8.71781e-05	0.0959489	0.0026588	7.10847	NA	no_MHC	EQTLGEN
rs2244529	1	169587032	SELL	ENSG00000188404	depression_Als_ukb_included	C	2534	rs7545453	unconditioned	1.89792e-05	0.901393	2.02187e-06	0.0960235	0.00256203	10.8722	NA	no_MHC	EQTLGEN
rs2244529	1	169587032	SELL	ENSG00000188404	depression_Als_ukb_included	C	2537	rs76091270	unconditioned	0.00987375	0.88469	0.00105198	0.0942477	0.010137	4.61788	NA	no_MHC	EQTLGEN
rs2244529	1	169587032	SELL	ENSG00000188404	depression_Als_ukb_included	C	2536	rs77102562	unconditioned	4.22341e-27	0.891669	4.5003e-28	0.0949996	0.0133311	60.7292	NA	no_MHC	EQTLGEN
rs2244529	1	169587032	SELL	ENSG00000188404	depression_Als_ukb_included	C	2535	rs78834501	unconditioned	7.97757e-26	0.896536	8.49927e-27	0.0955086	0.00795571	57.7906	NA	no_MHC	EQTLGEN
rs2244529	1	169587032	SELL	ENSG00000188404	depression_Als_ukb_included	C	2537	rs79180034	unconditioned	3.69413e-48	0.900231	3.93578e-49	0.095908	0.00386052	109.217	NA	no_MHC	EQTLGEN
rs2244529	1	169587032	SELL	ENSG00000188404	depression_Als_ukb_included	C	2536	rs79731275	unconditioned	8.0664e-05	0.900271	8.59394e-06	0.095911	0.00372911	9.42522	NA	no_MHC	EQTLGEN
rs2244529	1	169587032	SELL	ENSG00000188404	depression_Als_ukb_included	C	2535	rs80203166	unconditioned	1.43594e-104	0.898588	1.52981e-105	0.0957273	0.00568446	239.107	NA	no_MHC	EQTLGEN
rs2244529	1	169587032	SELL	ENSG00000188404	depression_Als_ukb_included	C	2557	rs9427175	unconditioned	0.00537593	0.89422	0.000572968	0.0953016	0.00452989	5.22582	NA	no_MHC	EQTLGEN
rs2244529	1	169587032	SELL	ENSG00000188404	schizophrenia	C	3391	unconditioned	unconditioned	0	0.897217	0	0.0908564	0.0119265	3160.69	NA	no_MHC	EQTLGEN
rs2244529	1	169587032	SELL	ENSG00000188404	schizophrenia	C	2570	rs10919243	unconditioned	5.60281e-21	0.926608	3.83749e-22	0.0634556	0.0099364	46.631	NA	no_MHC	EQTLGEN
rs2244529	1	169587032	SELL	ENSG00000188404	schizophrenia	C	2560	rs10919304	unconditioned	0.000916133	0.918875	6.25816e-05	0.0627515	0.0173947	6.99535	NA	no_MHC	EQTLGEN
rs2244529	1	169587032	SELL	ENSG00000188404	schizophrenia	C	2559	rs1095042	unconditioned	0.00483757	0.907546	0.000330416	0.0619619	0.025324	5.33134	NA	no_MHC	EQTLGEN
rs2244529	1	169587032	SELL	ENSG00000188404	schizophrenia	C	2605	rs12034880	unconditioned	2.11213e-33	0.814668	1.47158e-34	0.0566315	0.1287	75.2376	NA	no_MHC	EQTLGEN
rs2244529	1	169587032	SELL	ENSG00000188404	schizophrenia	C	2563	rs12049148	unconditioned	3.09422e-10	0.929543	2.11437e-11	0.0635114	0.00694537	21.8963	NA	no_MHC	EQTLGEN
rs2244529	1	169587032	SELL	ENSG00000188404	schizophrenia	C	2559	rs12065226	unconditioned	9.36397e-06	0.93159	6.39578e-07	0.0636247	0.00477538	11.5786	NA	no_MHC	EQTLGEN
rs2244529	1	169587032	SELL	ENSG00000188404	schizophrenia	C	2561	rs12408996	unconditioned	2.80342e-41	0.926596	1.91565e-42	0.0633066	0.0100977	93.3751	NA	no_MHC	EQTLGEN
rs2244529	1	169587032	SELL	ENSG00000188404	schizophrenia	C	2572	rs12410141	unconditioned	4.55315e-21	0.925821	3.11709e-22	0.0633708	0.0108082	46.8385	NA	no_MHC	EQTLGEN
rs2244529	1	169587032	SELL	ENSG00000188404	schizophrenia	C	2559	rs140854663	unconditioned	9.68203e-24	0.909214	6.61562e-25	0.0620969	0.0286896	52.9918	NA	no_MHC	EQTLGEN
rs2244529	1	169587032	SELL	ENSG00000188404	schizophrenia	C	2559	rs144333369	unconditioned	0.00458384	0.911903	0.000313086	0.0622638	0.0209365	5.38522	NA	no_MHC	EQTLGEN
rs2244529	1	169587032	SELL	ENSG00000188404	schizophrenia	C	2563	rs145482559	unconditioned	3.16627e-17	0.915789	2.16565e-18	0.0626162	0.0215949	37.9914	NA	no_MHC	EQTLGEN
rs2244529	1	169587032	SELL	ENSG00000188404	schizophrenia	C	2560	rs146466346	unconditioned	2.1535e-09	0.924869	1.4712e-10	0.0631721	0.0119586	19.9562	NA	no_MHC	EQTLGEN
rs2244529	1	169587032	SELL	ENSG00000188404	schizophrenia	C	2571	rs148549792	unconditioned	3.64531e-07	0.925318	2.49501e-08	0.0633215	0.0113601	14.8247	NA	no_MHC	EQTLGEN
rs2244529	1	169587032	SELL	ENSG00000188404	schizophrenia	C	2587	rs151241148	unconditioned	7.76554e-12	0.913217	5.40141e-13	0.0634966	0.0232867	25.5813	NA	no_MHC	EQTLGEN
rs2244529	1	169587032	SELL	ENSG00000188404	schizophrenia	C	2560	rs17528625	unconditioned	8.92069e-16	0.92697	6.09395e-17	0.0633139	0.00971624	34.653	NA	no_MHC	EQTLGEN
rs2244529	1	169587032	SELL	ENSG00000188404	schizophrenia	C	2561	rs180932522	unconditioned	0.0103379	0.895469	0.000706492	0.0611642	0.0323224	4.57194	NA	no_MHC	EQTLGEN
rs2244529	1	169587032	SELL	ENSG00000188404	schizophrenia	C	2560	rs185104232	unconditioned	1.01323e-18	0.92738	6.92155e-20	0.0633419	0.00927818	41.4334	NA	no_MHC	EQTLGEN
rs2244529	1	169587032	SELL	ENSG00000188404	schizophrenia	C	2563	rs1997664	unconditioned	0	0.928926	0	0.0634696	0.00760437	1706.63	NA	no_MHC	EQTLGEN
rs2244529	1	169587032	SELL	ENSG00000188404	schizophrenia	C	2559	rs2040443	unconditioned	0.00324577	0.915827	0.000221693	0.0625347	0.0181704	5.7304	NA	no_MHC	EQTLGEN
rs2244529	1	169587032	SELL	ENSG00000188404	schizophrenia	C	2613	rs2223286	unconditioned	2.54142e-127	0.921965	1.74745e-128	0.0633787	0.0146564	291.496	NA	no_MHC	EQTLGEN
rs2244529	1	169587032	SELL	ENSG00000188404	schizophrenia	C	2832	rs2485463	unconditioned	3.04461e-38	0.847121	2.66274e-39	0.0740081	0.0788708	86.3849	NA	no_MHC	EQTLGEN
rs2244529	1	169587032	SELL	ENSG00000188404	schizophrenia	C	2560	rs2678166	unconditioned	1.60648e-05	0.919851	1.09763e-06	0.0628317	0.0172997	11.0389	NA	no_MHC	EQTLGEN
rs2244529	1	169587032	SELL	ENSG00000188404	schizophrenia	C	2565	rs34366534	unconditioned	1.91047e-11	0.926396	1.30599e-12	0.0633179	0.0102865	24.6811	NA	no_MHC	EQTLGEN
rs2244529	1	169587032	SELL	ENSG00000188404	schizophrenia	C	2561	rs35247258	unconditioned	0.000117977	0.921392	8.06184e-06	0.0629469	0.0155351	9.04502	NA	no_MHC	EQTLGEN
rs2244529	1	169587032	SELL	ENSG00000188404	schizophrenia	C	2601	rs35979431	unconditioned	4.82799e-11	0.931752	3.30803e-12	0.0638371	0.00441127	23.754	NA	no_MHC	EQTLGEN
rs2244529	1	169587032	SELL	ENSG00000188404	schizophrenia	C	2603	rs3917391	unconditioned	2.88722e-06	0.908348	1.99984e-07	0.0628881	0.0287605	12.7552	NA	no_MHC	EQTLGEN
rs2244529	1	169587032	SELL	ENSG00000188404	schizophrenia	C	2570	rs4405181	unconditioned	5.09618e-09	0.92129	3.48793e-10	0.0630393	0.0156709	19.0948	NA	no_MHC	EQTLGEN
rs2244529	1	169587032	SELL	ENSG00000188404	schizophrenia	C	2565	rs4656737	unconditioned	1.3232e-06	0.930404	9.04695e-08	0.0636074	0.00598746	13.5355	NA	no_MHC	EQTLGEN
rs2244529	1	169587032	SELL	ENSG00000188404	schizophrenia	C	2601	rs4987397	unconditioned	5.90368e-23	0.899826	4.13507e-24	0.0629887	0.0371849	51.1839	NA	no_MHC	EQTLGEN
rs2244529	1	169587032	SELL	ENSG00000188404	schizophrenia	C	2560	rs61805844	unconditioned	1.43947e-31	0.916707	9.83508e-33	0.0626129	0.0206801	71.0159	NA	no_MHC	EQTLGEN
rs2244529	1	169587032	SELL	ENSG00000188404	schizophrenia	C	2566	rs6427213	unconditioned	1.2085e-22	0.927742	8.26528e-24	0.063442	0.00881622	50.4675	NA	no_MHC	EQTLGEN
rs2244529	1	169587032	SELL	ENSG00000188404	schizophrenia	C	2560	rs6693963	unconditioned	1.24835e-08	0.920231	8.52832e-10	0.0628502	0.0169183	18.1989	NA	no_MHC	EQTLGEN
rs2244529	1	169587032	SELL	ENSG00000188404	schizophrenia	C	2616	rs6701217	unconditioned	3.16267e-62	0.930874	2.17473e-63	0.064004	0.00512208	141.609	NA	no_MHC	EQTLGEN
rs2244529	1	169587032	SELL	ENSG00000188404	schizophrenia	C	2560	rs721161	unconditioned	0.00019716	0.92757	1.34706e-05	0.063366	0.00885345	8.5315	NA	no_MHC	EQTLGEN
rs2244529	1	169587032	SELL	ENSG00000188404	schizophrenia	C	2570	rs72712030	unconditioned	0.000836354	0.918766	5.71892e-05	0.0628069	0.0175332	7.08646	NA	no_MHC	EQTLGEN
rs2244529	1	169587032	SELL	ENSG00000188404	schizophrenia	C	2559	rs7545453	unconditioned	1.86278e-05	0.880862	1.27231e-06	0.0601056	0.059013	10.8909	NA	no_MHC	EQTLGEN
rs2244529	1	169587032	SELL	ENSG00000188404	schizophrenia	C	2562	rs76091270	unconditioned	0.00987314	0.902648	0.000674999	0.0616864	0.0251174	4.61794	NA	no_MHC	EQTLGEN
rs2244529	1	169587032	SELL	ENSG00000188404	schizophrenia	C	2561	rs77102562	unconditioned	4.25187e-27	0.915199	2.90608e-28	0.0625299	0.0222709	60.7224	NA	no_MHC	EQTLGEN
rs2244529	1	169587032	SELL	ENSG00000188404	schizophrenia	C	2560	rs78834501	unconditioned	7.87186e-26	0.918268	5.37827e-27	0.0627195	0.0190128	57.8039	NA	no_MHC	EQTLGEN
rs2244529	1	169587032	SELL	ENSG00000188404	schizophrenia	C	2562	rs79180034	unconditioned	3.72098e-48	0.925575	2.54237e-49	0.0632291	0.0111959	109.21	NA	no_MHC	EQTLGEN
rs2244529	1	169587032	SELL	ENSG00000188404	schizophrenia	C	2561	rs79731275	unconditioned	8.27676e-05	0.921914	5.65396e-06	0.0629621	0.0150354	9.39947	NA	no_MHC	EQTLGEN
rs2244529	1	169587032	SELL	ENSG00000188404	schizophrenia	C	2560	rs80203166	unconditioned	1.45522e-104	0.926444	9.94105e-106	0.063278	0.0102775	239.094	NA	no_MHC	EQTLGEN
rs2244529	1	169587032	SELL	ENSG00000188404	schizophrenia	C	2582	rs9427175	unconditioned	0.00549641	0.917066	0.000376215	0.0627565	0.0143046	5.20366	NA	no_MHC	EQTLGEN
rs2245801	4	90757840	SNCA	ENSG00000145335	adhd	C	2694	unconditioned	unconditioned	1.40253e-155	0.890272	1.63238e-156	0.103611	0.006117	356.562	NA	no_MHC	EQTLGEN
rs2245801	4	90757840	SNCA	ENSG00000145335	alzheimers	C	3701	unconditioned	unconditioned	1.53071e-155	0.948618	8.07768e-157	0.0500579	0.00132418	356.475	NA	no_MHC	EQTLGEN
rs2245801	4	90757840	SNCA	ENSG00000145335	alzheimers_noukb	C	3656	unconditioned	unconditioned	4.73716e-156	0.293445	1.13764e-155	0.704709	0.00184656	357.648	NA	no_MHC	EQTLGEN
rs2245801	4	90757840	SNCA	ENSG00000145335	anxiety_cc	C	2031	unconditioned	unconditioned	1.44504e-155	0.904876	1.24164e-156	0.0777335	0.0173901	356.533	NA	no_MHC	EQTLGEN
rs2245801	4	90757840	SNCA	ENSG00000145335	asd	C	2753	unconditioned	unconditioned	1.27649e-155	0.801592	1.98843e-156	0.124793	0.0736151	356.657	NA	no_MHC	EQTLGEN
rs2245801	4	90757840	SNCA	ENSG00000145335	bipolar	C	2602	unconditioned	unconditioned	1.37511e-155	0.873244	1.81408e-156	0.115189	0.011567	356.582	NA	no_MHC	EQTLGEN
rs2245801	4	90757840	SNCA	ENSG00000145335	bipolar_noukb	C	2603	unconditioned	unconditioned	1.37427e-155	0.872707	1.79023e-156	0.113672	0.0136214	356.583	NA	no_MHC	EQTLGEN
rs2245801	4	90757840	SNCA	ENSG00000145335	depression_Als_noukb_included	C	2536	unconditioned	unconditioned	4.692e-156	0.29801	1.10105e-155	0.699326	0.00266452	357.657	NA	no_MHC	EQTLGEN
rs2245801	4	90757840	SNCA	ENSG00000145335	depression_Als_ukb_included	C	2610	unconditioned	unconditioned	5.88952e-158	0.00373963	1.56878e-155	0.996119	0.000141481	362.035	NA	no_MHC	EQTLGEN
rs2245801	4	90757840	SNCA	ENSG00000145335	schizophrenia	C	2618	unconditioned	unconditioned	5.40671e-156	0.343317	1.03124e-155	0.654819	0.00186351	357.516	NA	no_MHC	EQTLGEN
rs2247056	6	31265490	CD40LG	ENSG00000102245	adhd	T	30	unconditioned	unconditioned	0.723203	0.273941	0.000332912	0.000123704	0.00239921	0.324065	NA	caution_MHC	EQTLGEN
rs2247056	6	31265490	CD40LG	ENSG00000102245	adhd	T	30	rs3094212*	unconditioned	0.997667	0.00182726	0.000459256	7.95554e-07	4.55895e-05	0.00233563	NA	caution_MHC	EQTLGEN
rs2247056	6	31265490	CD40LG	ENSG00000102245	alzheimers	T	32	unconditioned	unconditioned	0.718511	0.27638	0.000534209	0.000201114	0.00437307	0.330574	NA	caution_MHC	EQTLGEN
rs2247056	6	31265490	CD40LG	ENSG00000102245	alzheimers	T	32	rs3094212*	unconditioned	0.997265	0.00194724	0.00074146	1.40238e-06	4.53804e-05	0.00273923	NA	caution_MHC	EQTLGEN
rs2247056	6	31265490	CD40LG	ENSG00000102245	alzheimers_noukb	T	33	unconditioned	unconditioned	0.000826555	0.989439	3.99345e-06	0.00477546	0.00495526	7.09824	NA	caution_MHC	EQTLGEN
rs2247056	6	31265490	CD40LG	ENSG00000102245	alzheimers_noukb	T	32	rs3094212*	unconditioned	0.993098	0.00186131	0.00479312	8.74453e-06	0.000238981	0.00692609	NA	caution_MHC	EQTLGEN
rs2247056	6	31265490	CD40LG	ENSG00000102245	anxiety_cc	T	149	unconditioned	unconditioned	0.000434186	0.944911	1.13503e-05	0.0246714	0.0299721	7.74204	NA	caution_MHC	EQTLGEN
rs2247056	6	31265490	CD40LG	ENSG00000102245	anxiety_cc	T	148	rs3094212*	unconditioned	0.949353	0.0238268	0.0248039	0.000621133	0.00139495	0.0519744	NA	caution_MHC	EQTLGEN
rs2247056	6	31265490	CD40LG	ENSG00000102245	asd	T	32	unconditioned	unconditioned	0.719855	0.276897	0.00056416	0.000214538	0.0024694	0.328706	NA	caution_MHC	EQTLGEN
rs2247056	6	31265490	CD40LG	ENSG00000102245	asd	T	32	rs3094212*	unconditioned	0.997232	0.00194717	0.000781544	1.48855e-06	3.74722e-05	0.00277152	NA	caution_MHC	EQTLGEN
rs2247056	6	31265490	CD40LG	ENSG00000102245	bipolar	T	30	unconditioned	unconditioned	0.000973308	0.000368678	0.702147	0.265935	0.0305759	6.93481	NA	caution_MHC	EQTLGEN
rs2247056	6	31265490	CD40LG	ENSG00000102245	bipolar	T	28	rs3094212*	rs2596500*	0.997509	0.00178903	0.000674871	1.18429e-06	2.60916e-05	0.00249429	NA	caution_MHC	EQTLGEN
rs2247056	6	31265490	CD40LG	ENSG00000102245	bipolar	T	30	rs3094212*	unconditioned	0.00134405	2.46168e-06	0.969602	0.00174856	0.0273029	6.61207	NA	caution_MHC	EQTLGEN
rs2247056	6	31265490	CD40LG	ENSG00000102245	bipolar	T	28	unconditioned	rs2596500*	0.723722	0.000489638	0.273998	0.000183769	0.00160636	0.323348	NA	caution_MHC	EQTLGEN
rs2247056	6	31265490	CD40LG	ENSG00000102245	bipolar_noukb	T	30	unconditioned	unconditioned	0.00169501	0.000642048	0.701558	0.265712	0.0303933	6.38007	NA	caution_MHC	EQTLGEN
rs2247056	6	31265490	CD40LG	ENSG00000102245	bipolar_noukb	T	28	rs3094212*	rs2596500*	0.997521	0.00178906	0.000663054	1.1632e-06	2.59886e-05	0.00248234	NA	caution_MHC	EQTLGEN
rs2247056	6	31265490	CD40LG	ENSG00000102245	bipolar_noukb	T	30	rs3094212*	unconditioned	0.00233844	4.28294e-06	0.967875	0.00174466	0.028038	6.05827	NA	caution_MHC	EQTLGEN
rs2247056	6	31265490	CD40LG	ENSG00000102245	bipolar_noukb	T	28	unconditioned	rs2596500*	0.72377	0.000481091	0.274017	0.000180588	0.00155193	0.323282	NA	caution_MHC	EQTLGEN
rs2247056	6	31265490	CD40LG	ENSG00000102245	depression_Als_noukb_included	T	30	unconditioned	unconditioned	0.724093	0.274278	0.000378854	0.000142398	0.00110777	0.322836	NA	caution_MHC	EQTLGEN
rs2247056	6	31265490	CD40LG	ENSG00000102245	depression_Als_noukb_included	T	30	rs3094212*	unconditioned	0.997618	0.00182717	0.000521965	9.23955e-07	3.20424e-05	0.00238495	NA	caution_MHC	EQTLGEN
rs2247056	6	31265490	CD40LG	ENSG00000102245	depression_Als_ukb_included	T	29	unconditioned	unconditioned	0.0188855	0.00714904	0.680162	0.257436	0.0363673	3.96936	NA	caution_MHC	EQTLGEN
rs2247056	6	31265490	CD40LG	ENSG00000102245	depression_Als_ukb_included	T	28	rs3094212*	rs2596500*	0.98897	0.00177372	0.00724911	1.10051e-05	0.00199615	0.0110913	NA	caution_MHC	EQTLGEN
rs2247056	6	31265490	CD40LG	ENSG00000102245	depression_Als_ukb_included	T	29	rs3094212*	unconditioned	0.0264619	4.79276e-05	0.953023	0.00170735	0.0187594	3.63205	NA	caution_MHC	EQTLGEN
rs2247056	6	31265490	CD40LG	ENSG00000102245	depression_Als_ukb_included	T	28	unconditioned	rs2596500*	0.703458	0.00515631	0.266327	0.00192903	0.0231306	0.351748	NA	caution_MHC	EQTLGEN
rs2247056	6	31265490	CD40LG	ENSG00000102245	schizophrenia	T	30	unconditioned	unconditioned	1.06727e-21	4.04271e-22	0.703238	0.266348	0.0304144	48.2892	NA	caution_MHC	EQTLGEN
rs2247056	6	31265490	CD40LG	ENSG00000102245	schizophrenia	T	28	rs3094212*	rs2523607*	0.997086	0.00178828	0.00103456	1.76649e-06	8.89956e-05	0.00291785	NA	caution_MHC	EQTLGEN
rs2247056	6	31265490	CD40LG	ENSG00000102245	schizophrenia	T	30	rs3094212*	unconditioned	1.48214e-21	2.71458e-24	0.976595	0.00176703	0.0216382	47.9608	NA	caution_MHC	EQTLGEN
rs2247056	6	31265490	CD40LG	ENSG00000102245	schizophrenia	T	28	unconditioned	rs2523607*	0.710517	0.000737222	0.268999	0.000259623	0.0194865	0.341762	NA	caution_MHC	EQTLGEN
rs2247128	22	39630287	PDGFB	ENSG00000100311	adhd	C	2201	unconditioned	unconditioned	0	0.713961	0	0.279432	0.00660618	831.69	NA	no_MHC	EQTLGEN
rs2247128	22	39630287	PDGFB	ENSG00000100311	adhd	C	2044	rs12485173	unconditioned	4.59418e-14	0.787048	1.21904e-14	0.208834	0.00411838	30.7114	NA	no_MHC	EQTLGEN
rs2247128	22	39630287	PDGFB	ENSG00000100311	adhd	C	1991	rs12628480	unconditioned	0.000503255	0.780439	0.000134346	0.208331	0.010592	7.59441	NA	no_MHC	EQTLGEN
rs2247128	22	39630287	PDGFB	ENSG00000100311	adhd	C	1992	rs130658	unconditioned	1.65605e-07	0.778342	4.38783e-08	0.206212	0.0154459	15.6137	NA	no_MHC	EQTLGEN
rs2247128	22	39630287	PDGFB	ENSG00000100311	adhd	C	1990	rs137592	unconditioned	8.02343e-06	0.775705	2.12556e-06	0.20548	0.0188041	11.7331	NA	no_MHC	EQTLGEN
rs2247128	22	39630287	PDGFB	ENSG00000100311	adhd	C	1990	rs144208198	unconditioned	1.58499e-05	0.777627	4.19903e-06	0.205996	0.0163568	11.0523	NA	no_MHC	EQTLGEN
rs2247128	22	39630287	PDGFB	ENSG00000100311	adhd	C	1989	rs34379659	unconditioned	0.00177056	0.761179	0.000469032	0.201606	0.0349757	6.33646	NA	no_MHC	EQTLGEN
rs2247128	22	39630287	PDGFB	ENSG00000100311	adhd	C	1990	rs34435958	unconditioned	1.32317e-17	0.778493	3.50536e-18	0.206224	0.0152832	38.8639	NA	no_MHC	EQTLGEN
rs2247128	22	39630287	PDGFB	ENSG00000100311	adhd	C	1990	rs4821877	unconditioned	5.18977e-06	0.786727	1.37483e-06	0.208409	0.00485813	12.1688	NA	no_MHC	EQTLGEN
rs2247128	22	39630287	PDGFB	ENSG00000100311	adhd	C	1991	rs5757502	unconditioned	9.88699e-07	0.785839	2.61926e-07	0.208179	0.00598129	13.8269	NA	no_MHC	EQTLGEN
rs2247128	22	39630287	PDGFB	ENSG00000100311	adhd	C	1994	rs5757573	unconditioned	9.93789e-86	0.784819	2.63302e-86	0.207929	0.00725184	195.726	NA	no_MHC	EQTLGEN
rs2247128	22	39630287	PDGFB	ENSG00000100311	adhd	C	1989	rs5757576	unconditioned	0.000114102	0.558538	3.02262e-05	0.147666	0.293651	9.07842	NA	no_MHC	EQTLGEN
rs2247128	22	39630287	PDGFB	ENSG00000100311	adhd	C	2029	rs7291605	unconditioned	0.033196	0.740529	0.00880734	0.196451	0.0210167	3.40533	NA	no_MHC	EQTLGEN
rs2247128	22	39630287	PDGFB	ENSG00000100311	alzheimers	C	3365	unconditioned	unconditioned	0	0.962407	0	0.0362439	0.00134906	831.325	NA	no_MHC	EQTLGEN
rs2247128	22	39630287	PDGFB	ENSG00000100311	alzheimers	C	2344	rs12485173	unconditioned	5.72518e-14	0.982488	8.98002e-16	0.0154084	0.00210368	30.4913	NA	no_MHC	EQTLGEN
rs2247128	22	39630287	PDGFB	ENSG00000100311	alzheimers	C	2284	rs12628480	unconditioned	0.000628449	0.981288	9.7979e-06	0.0152961	0.00277777	7.37226	NA	no_MHC	EQTLGEN
rs2247128	22	39630287	PDGFB	ENSG00000100311	alzheimers	C	2285	rs130658	unconditioned	2.09028e-07	0.982886	3.25948e-09	0.0153249	0.00178864	15.3808	NA	no_MHC	EQTLGEN
rs2247128	22	39630287	PDGFB	ENSG00000100311	alzheimers	C	2283	rs137592	unconditioned	1.01663e-05	0.983382	1.58415e-07	0.0153221	0.00128543	11.4964	NA	no_MHC	EQTLGEN
rs2247128	22	39630287	PDGFB	ENSG00000100311	alzheimers	C	2283	rs144208198	unconditioned	1.99071e-05	0.980123	3.10296e-07	0.0152728	0.00458407	10.8244	NA	no_MHC	EQTLGEN
rs2247128	22	39630287	PDGFB	ENSG00000100311	alzheimers	C	2283	rs34379659	unconditioned	0.0013676	0.979971	2.13167e-05	0.0152715	0.0033682	6.5947	NA	no_MHC	EQTLGEN
rs2247128	22	39630287	PDGFB	ENSG00000100311	alzheimers	C	2283	rs34435958	unconditioned	1.67055e-17	0.98295	2.6031e-19	0.0153149	0.00173468	38.6308	NA	no_MHC	EQTLGEN
rs2247128	22	39630287	PDGFB	ENSG00000100311	alzheimers	C	2283	rs4821877	unconditioned	6.48374e-06	0.983374	1.0103e-07	0.0153216	0.00129732	11.9462	NA	no_MHC	EQTLGEN
rs2247128	22	39630287	PDGFB	ENSG00000100311	alzheimers	C	2284	rs5757502	unconditioned	1.23679e-06	0.983482	1.9273e-08	0.0153245	0.00119194	13.603	NA	no_MHC	EQTLGEN
rs2247128	22	39630287	PDGFB	ENSG00000100311	alzheimers	C	2287	rs5757573	unconditioned	1.24536e-85	0.983296	1.94124e-87	0.0153261	0.00137796	195.5	NA	no_MHC	EQTLGEN
rs2247128	22	39630287	PDGFB	ENSG00000100311	alzheimers	C	2284	rs5757576	unconditioned	4.91067e-18	0.93942	7.70648e-20	0.0146968	0.045883	39.8551	NA	no_MHC	EQTLGEN
rs2247128	22	39630287	PDGFB	ENSG00000100311	alzheimers	C	2326	rs7291605	unconditioned	4.27816e-08	0.978368	6.70384e-10	0.0153246	0.00630766	16.9672	NA	no_MHC	EQTLGEN
rs2247128	22	39630287	PDGFB	ENSG00000100311	alzheimers_noukb	C	3428	unconditioned	unconditioned	0	0.802006	0	0.18881	0.00918355	831.493	NA	no_MHC	EQTLGEN
rs2247128	22	39630287	PDGFB	ENSG00000100311	alzheimers_noukb	C	2370	rs12485173	unconditioned	5.04549e-14	0.865811	7.5335e-15	0.129271	0.0049183	30.6177	NA	no_MHC	EQTLGEN
rs2247128	22	39630287	PDGFB	ENSG00000100311	alzheimers_noukb	C	2311	rs12628480	unconditioned	1.11382e-11	0.848316	1.64584e-12	0.125326	0.0263582	25.2206	NA	no_MHC	EQTLGEN
rs2247128	22	39630287	PDGFB	ENSG00000100311	alzheimers_noukb	C	2311	rs130658	unconditioned	1.80785e-07	0.850036	2.66429e-08	0.125248	0.0247158	15.526	NA	no_MHC	EQTLGEN
rs2247128	22	39630287	PDGFB	ENSG00000100311	alzheimers_noukb	C	2309	rs137592	unconditioned	8.96775e-06	0.866968	1.32121e-06	0.127724	0.00529717	11.6219	NA	no_MHC	EQTLGEN
rs2247128	22	39630287	PDGFB	ENSG00000100311	alzheimers_noukb	C	2309	rs144208198	unconditioned	1.73591e-05	0.854693	2.55791e-06	0.125922	0.0193654	10.9614	NA	no_MHC	EQTLGEN
rs2247128	22	39630287	PDGFB	ENSG00000100311	alzheimers_noukb	C	2309	rs34379659	unconditioned	0.00120373	0.862509	0.00017735	0.127067	0.00904229	6.72233	NA	no_MHC	EQTLGEN
rs2247128	22	39630287	PDGFB	ENSG00000100311	alzheimers_noukb	C	2309	rs34435958	unconditioned	1.44967e-17	0.85298	2.13592e-18	0.125655	0.0213644	38.7726	NA	no_MHC	EQTLGEN
rs2247128	22	39630287	PDGFB	ENSG00000100311	alzheimers_noukb	C	2309	rs4821877	unconditioned	5.7196e-06	0.867427	8.42652e-07	0.127791	0.00477549	12.0716	NA	no_MHC	EQTLGEN
rs2247128	22	39630287	PDGFB	ENSG00000100311	alzheimers_noukb	C	2310	rs5757502	unconditioned	1.09026e-06	0.866913	1.60632e-07	0.12772	0.00536488	13.7291	NA	no_MHC	EQTLGEN
rs2247128	22	39630287	PDGFB	ENSG00000100311	alzheimers_noukb	C	2313	rs5757573	unconditioned	1.09291e-85	0.862945	1.61066e-86	0.127166	0.00988976	195.631	NA	no_MHC	EQTLGEN
rs2247128	22	39630287	PDGFB	ENSG00000100311	alzheimers_noukb	C	2310	rs5757576	unconditioned	4.50453e-18	0.861686	6.63735e-19	0.126957	0.0113569	39.9414	NA	no_MHC	EQTLGEN
rs2247128	22	39630287	PDGFB	ENSG00000100311	alzheimers_noukb	C	2351	rs7291605	unconditioned	3.76834e-08	0.861731	5.63821e-09	0.128923	0.00934556	17.094	NA	no_MHC	EQTLGEN
rs2247128	22	39630287	PDGFB	ENSG00000100311	anxiety_cc	C	2275	unconditioned	unconditioned	0	0.862121	0	0.119039	0.0188398	831.426	NA	no_MHC	EQTLGEN
rs2247128	22	39630287	PDGFB	ENSG00000100311	anxiety_cc	C	2052	rs12485173	unconditioned	4.98886e-14	0.855944	5.90907e-15	0.10134	0.0427159	30.629	NA	no_MHC	EQTLGEN
rs2247128	22	39630287	PDGFB	ENSG00000100311	anxiety_cc	C	1992	rs12628480	unconditioned	1.12232e-11	0.854616	1.30778e-12	0.0995382	0.0458457	25.213	NA	no_MHC	EQTLGEN
rs2247128	22	39630287	PDGFB	ENSG00000100311	anxiety_cc	C	1992	rs130658	unconditioned	1.8713e-07	0.879673	2.18295e-08	0.1026	0.0177268	15.4915	NA	no_MHC	EQTLGEN
rs2247128	22	39630287	PDGFB	ENSG00000100311	anxiety_cc	C	1990	rs137592	unconditioned	9.34605e-06	0.881683	1.0883e-06	0.102652	0.015654	11.5806	NA	no_MHC	EQTLGEN
rs2247128	22	39630287	PDGFB	ENSG00000100311	anxiety_cc	C	1989	rs144208198	unconditioned	6.30768e-05	0.8763	7.3425e-06	0.101985	0.0216451	9.67116	NA	no_MHC	EQTLGEN
rs2247128	22	39630287	PDGFB	ENSG00000100311	anxiety_cc	C	1990	rs34379659	unconditioned	0.00110292	0.786894	0.000128764	0.091748	0.120126	6.80979	NA	no_MHC	EQTLGEN
rs2247128	22	39630287	PDGFB	ENSG00000100311	anxiety_cc	C	1990	rs34435958	unconditioned	9.47415e-18	0.557434	1.11052e-18	0.0649626	0.377604	39.198	NA	no_MHC	EQTLGEN
rs2247128	22	39630287	PDGFB	ENSG00000100311	anxiety_cc	C	1990	rs4821877	unconditioned	5.8207e-06	0.881991	6.77662e-07	0.102669	0.0153341	12.0541	NA	no_MHC	EQTLGEN
rs2247128	22	39630287	PDGFB	ENSG00000100311	anxiety_cc	C	1991	rs5757502	unconditioned	1.11097e-06	0.883188	1.29358e-07	0.102822	0.0139894	13.7103	NA	no_MHC	EQTLGEN
rs2247128	22	39630287	PDGFB	ENSG00000100311	anxiety_cc	C	1994	rs5757573	unconditioned	1.11246e-85	0.878467	1.29617e-86	0.102335	0.0191985	195.613	NA	no_MHC	EQTLGEN
rs2247128	22	39630287	PDGFB	ENSG00000100311	anxiety_cc	C	1991	rs5757576	unconditioned	4.5801e-18	0.875984	5.33373e-19	0.10199	0.0220254	39.9248	NA	no_MHC	EQTLGEN
rs2247128	22	39630287	PDGFB	ENSG00000100311	anxiety_cc	C	2033	rs7291605	unconditioned	3.85168e-08	0.880604	4.53267e-09	0.103614	0.0157823	17.0722	NA	no_MHC	EQTLGEN
rs2247128	22	39630287	PDGFB	ENSG00000100311	asd	C	2654	unconditioned	unconditioned	0	0.924168	0	0.0687747	0.00705729	831.379	NA	no_MHC	EQTLGEN
rs2247128	22	39630287	PDGFB	ENSG00000100311	asd	C	2300	rs12485173	unconditioned	5.46966e-14	0.938618	3.06116e-15	0.0525219	0.00886016	30.537	NA	no_MHC	EQTLGEN
rs2247128	22	39630287	PDGFB	ENSG00000100311	asd	C	2239	rs12628480	unconditioned	0.000588692	0.919195	3.23754e-05	0.0505219	0.0296623	7.43761	NA	no_MHC	EQTLGEN
rs2247128	22	39630287	PDGFB	ENSG00000100311	asd	C	2240	rs130658	unconditioned	1.98116e-07	0.931556	1.09052e-08	0.0512597	0.0171839	15.4344	NA	no_MHC	EQTLGEN
rs2247128	22	39630287	PDGFB	ENSG00000100311	asd	C	2238	rs137592	unconditioned	9.69666e-06	0.938016	5.33187e-07	0.0515679	0.0104062	11.5437	NA	no_MHC	EQTLGEN
rs2247128	22	39630287	PDGFB	ENSG00000100311	asd	C	2238	rs144208198	unconditioned	1.88001e-05	0.9258	1.03421e-06	0.0509059	0.0232745	10.8816	NA	no_MHC	EQTLGEN
rs2247128	22	39630287	PDGFB	ENSG00000100311	asd	C	2238	rs34379659	unconditioned	0.00130012	0.931604	7.15049e-05	0.0512214	0.0158026	6.6453	NA	no_MHC	EQTLGEN
rs2247128	22	39630287	PDGFB	ENSG00000100311	asd	C	2238	rs34435958	unconditioned	1.51539e-17	0.89165	8.34064e-19	0.0490168	0.0593329	38.7283	NA	no_MHC	EQTLGEN
rs2247128	22	39630287	PDGFB	ENSG00000100311	asd	C	2238	rs4821877	unconditioned	6.20513e-06	0.941096	3.41192e-07	0.0517394	0.00715794	11.9901	NA	no_MHC	EQTLGEN
rs2247128	22	39630287	PDGFB	ENSG00000100311	asd	C	2239	rs5757502	unconditioned	1.18285e-06	0.940568	6.505e-08	0.0517182	0.00771264	13.6476	NA	no_MHC	EQTLGEN
rs2247128	22	39630287	PDGFB	ENSG00000100311	asd	C	2242	rs5757573	unconditioned	1.19184e-85	0.941046	6.55723e-87	0.0517672	0.00718666	195.544	NA	no_MHC	EQTLGEN
rs2247128	22	39630287	PDGFB	ENSG00000100311	asd	C	2239	rs5757576	unconditioned	4.91545e-18	0.940318	2.70323e-19	0.0517044	0.00797773	39.8541	NA	no_MHC	EQTLGEN
rs2247128	22	39630287	PDGFB	ENSG00000100311	asd	C	2281	rs7291605	unconditioned	4.10089e-08	0.937809	2.28967e-09	0.0523514	0.00983954	17.0095	NA	no_MHC	EQTLGEN
rs2247128	22	39630287	PDGFB	ENSG00000100311	bipolar	C	2528	unconditioned	unconditioned	0	0.901576	0	0.0939284	0.00449607	831.443	NA	no_MHC	EQTLGEN
rs2247128	22	39630287	PDGFB	ENSG00000100311	bipolar	C	2139	rs12485173	unconditioned	5.33507e-14	0.913967	4.41133e-15	0.0755614	0.0104715	30.5619	NA	no_MHC	EQTLGEN
rs2247128	22	39630287	PDGFB	ENSG00000100311	bipolar	C	2086	rs12628480	unconditioned	0.000589893	0.914828	4.84528e-05	0.075133	0.0094007	7.43557	NA	no_MHC	EQTLGEN
rs2247128	22	39630287	PDGFB	ENSG00000100311	bipolar	C	2087	rs130658	unconditioned	1.95733e-07	0.919938	1.60823e-08	0.0755816	0.00448032	15.4465	NA	no_MHC	EQTLGEN
rs2247128	22	39630287	PDGFB	ENSG00000100311	bipolar	C	2085	rs137592	unconditioned	9.20742e-06	0.890178	7.56278e-07	0.0730806	0.0367318	11.5955	NA	no_MHC	EQTLGEN
rs2247128	22	39630287	PDGFB	ENSG00000100311	bipolar	C	2085	rs144208198	unconditioned	1.80799e-05	0.887053	1.48524e-06	0.0728299	0.0400976	10.9207	NA	no_MHC	EQTLGEN
rs2247128	22	39630287	PDGFB	ENSG00000100311	bipolar	C	2085	rs34379659	unconditioned	0.00126227	0.904061	0.000103678	0.0742358	0.0203375	6.67485	NA	no_MHC	EQTLGEN
rs2247128	22	39630287	PDGFB	ENSG00000100311	bipolar	C	2085	rs34435958	unconditioned	1.55993e-17	0.917793	1.28117e-18	0.075371	0.00683611	38.6993	NA	no_MHC	EQTLGEN
rs2247128	22	39630287	PDGFB	ENSG00000100311	bipolar	C	2085	rs4821877	unconditioned	6.06219e-06	0.918984	4.97875e-07	0.0754688	0.00554034	12.0134	NA	no_MHC	EQTLGEN
rs2247128	22	39630287	PDGFB	ENSG00000100311	bipolar	C	2086	rs5757502	unconditioned	6.00065e-07	0.476941	5.02675e-08	0.0394698	0.483588	14.3262	NA	no_MHC	EQTLGEN
rs2247128	22	39630287	PDGFB	ENSG00000100311	bipolar	C	2089	rs5757573	unconditioned	1.16478e-85	0.919854	9.56832e-87	0.075559	0.00458651	195.567	NA	no_MHC	EQTLGEN
rs2247128	22	39630287	PDGFB	ENSG00000100311	bipolar	C	2084	rs5757576	unconditioned	0.000186965	0.915276	1.5354e-05	0.0751551	0.00936681	8.58459	NA	no_MHC	EQTLGEN
rs2247128	22	39630287	PDGFB	ENSG00000100311	bipolar	C	2124	rs7291605	unconditioned	0.0365436	0.850499	0.00301207	0.0700616	0.039884	3.30925	NA	no_MHC	EQTLGEN
rs2247128	22	39630287	PDGFB	ENSG00000100311	bipolar_noukb	C	2530	unconditioned	unconditioned	0	0.896309	0	0.0991816	0.00450913	831.45	NA	no_MHC	EQTLGEN
rs2247128	22	39630287	PDGFB	ENSG00000100311	bipolar_noukb	C	2142	rs12485173	unconditioned	5.30236e-14	0.908366	4.65139e-15	0.0796727	0.0119611	30.568	NA	no_MHC	EQTLGEN
rs2247128	22	39630287	PDGFB	ENSG00000100311	bipolar_noukb	C	2089	rs12628480	unconditioned	0.00058731	0.910824	5.11568e-05	0.0793269	0.00921054	7.43996	NA	no_MHC	EQTLGEN
rs2247128	22	39630287	PDGFB	ENSG00000100311	bipolar_noukb	C	2090	rs130658	unconditioned	1.94849e-07	0.915783	1.69766e-08	0.079785	0.00443128	15.451	NA	no_MHC	EQTLGEN
rs2247128	22	39630287	PDGFB	ENSG00000100311	bipolar_noukb	C	2088	rs137592	unconditioned	9.06833e-06	0.876734	7.89876e-07	0.076319	0.0469373	11.6107	NA	no_MHC	EQTLGEN
rs2247128	22	39630287	PDGFB	ENSG00000100311	bipolar_noukb	C	2088	rs144208198	unconditioned	1.77886e-05	0.872759	1.54966e-06	0.0759792	0.0512425	10.937	NA	no_MHC	EQTLGEN
rs2247128	22	39630287	PDGFB	ENSG00000100311	bipolar_noukb	C	2088	rs34379659	unconditioned	0.00124953	0.894942	0.000108837	0.0779259	0.0257734	6.68499	NA	no_MHC	EQTLGEN
rs2247128	22	39630287	PDGFB	ENSG00000100311	bipolar_noukb	C	2088	rs34435958	unconditioned	1.55287e-17	0.91364	1.35246e-18	0.0795659	0.00679453	38.7038	NA	no_MHC	EQTLGEN
rs2247128	22	39630287	PDGFB	ENSG00000100311	bipolar_noukb	C	2088	rs4821877	unconditioned	6.03314e-06	0.914584	5.25443e-07	0.0796479	0.00576126	12.0182	NA	no_MHC	EQTLGEN
rs2247128	22	39630287	PDGFB	ENSG00000100311	bipolar_noukb	C	2089	rs5757502	unconditioned	4.89605e-07	0.389147	4.38187e-08	0.0342513	0.576601	14.5297	NA	no_MHC	EQTLGEN
rs2247128	22	39630287	PDGFB	ENSG00000100311	bipolar_noukb	C	2092	rs5757573	unconditioned	1.15943e-85	0.915635	1.01001e-86	0.0797584	0.00460623	195.572	NA	no_MHC	EQTLGEN
rs2247128	22	39630287	PDGFB	ENSG00000100311	bipolar_noukb	C	2087	rs5757576	unconditioned	0.000185825	0.909697	1.61829e-05	0.0792117	0.0108893	8.5907	NA	no_MHC	EQTLGEN
rs2247128	22	39630287	PDGFB	ENSG00000100311	bipolar_noukb	C	2127	rs7291605	unconditioned	0.0359407	0.836536	0.00314123	0.0730621	0.0513202	3.32588	NA	no_MHC	EQTLGEN
rs2247128	22	39630287	PDGFB	ENSG00000100311	depression_Als_noukb_included	C	2409	unconditioned	unconditioned	0	0.96835	0	0.0250595	0.0065905	831.375	NA	no_MHC	EQTLGEN
rs2247128	22	39630287	PDGFB	ENSG00000100311	depression_Als_noukb_included	C	2104	rs12485173	unconditioned	5.70587e-14	0.977264	1.19112e-15	0.0203984	0.00233806	30.4947	NA	no_MHC	EQTLGEN
rs2247128	22	39630287	PDGFB	ENSG00000100311	depression_Als_noukb_included	C	2055	rs12628480	unconditioned	0.000627858	0.973694	1.30467e-05	0.0202276	0.00543728	7.3732	NA	no_MHC	EQTLGEN
rs2247128	22	39630287	PDGFB	ENSG00000100311	depression_Als_noukb_included	C	2056	rs130658	unconditioned	2.07991e-07	0.977537	4.32094e-09	0.0203058	0.00215694	15.3858	NA	no_MHC	EQTLGEN
rs2247128	22	39630287	PDGFB	ENSG00000100311	depression_Als_noukb_included	C	2054	rs137592	unconditioned	1.01061e-05	0.977051	2.09834e-07	0.0202839	0.00265449	11.5024	NA	no_MHC	EQTLGEN
rs2247128	22	39630287	PDGFB	ENSG00000100311	depression_Als_noukb_included	C	2054	rs144208198	unconditioned	1.96987e-05	0.966479	4.09341e-07	0.0200701	0.0134308	10.835	NA	no_MHC	EQTLGEN
rs2247128	22	39630287	PDGFB	ENSG00000100311	depression_Als_noukb_included	C	2054	rs34379659	unconditioned	0.00134379	0.962426	2.79475e-05	0.0199999	0.0162022	6.61226	NA	no_MHC	EQTLGEN
rs2247128	22	39630287	PDGFB	ENSG00000100311	depression_Als_noukb_included	C	2054	rs34435958	unconditioned	1.65803e-17	0.975507	3.44286e-19	0.0202519	0.00424094	38.6383	NA	no_MHC	EQTLGEN
rs2247128	22	39630287	PDGFB	ENSG00000100311	depression_Als_noukb_included	C	2054	rs4821877	unconditioned	6.1175e-06	0.927357	1.27356e-07	0.0192526	0.0533839	12.0044	NA	no_MHC	EQTLGEN
rs2247128	22	39630287	PDGFB	ENSG00000100311	depression_Als_noukb_included	C	2055	rs5757502	unconditioned	1.22738e-06	0.975526	2.54915e-08	0.0202566	0.00421577	13.6106	NA	no_MHC	EQTLGEN
rs2247128	22	39630287	PDGFB	ENSG00000100311	depression_Als_noukb_included	C	2058	rs5757573	unconditioned	1.23223e-85	0.973134	2.56178e-87	0.0202245	0.00664154	195.511	NA	no_MHC	EQTLGEN
rs2247128	22	39630287	PDGFB	ENSG00000100311	depression_Als_noukb_included	C	2053	rs5757576	unconditioned	0.000199368	0.975977	4.13897e-06	0.0202582	0.00356107	8.52036	NA	no_MHC	EQTLGEN
rs2247128	22	39630287	PDGFB	ENSG00000100311	depression_Als_noukb_included	C	2092	rs7291605	unconditioned	0.0399796	0.929691	0.000833801	0.0193792	0.0101162	3.21939	NA	no_MHC	EQTLGEN
rs2247128	22	39630287	PDGFB	ENSG00000100311	depression_Als_ukb_included	C	2492	unconditioned	unconditioned	0	0.969884	0	0.0218711	0.00824526	831.38	NA	no_MHC	EQTLGEN
rs2247128	22	39630287	PDGFB	ENSG00000100311	depression_Als_ukb_included	C	2116	rs12485173	unconditioned	5.77432e-14	0.980928	1.02171e-15	0.0173548	0.00171716	30.4828	NA	no_MHC	EQTLGEN
rs2247128	22	39630287	PDGFB	ENSG00000100311	depression_Als_ukb_included	C	2068	rs12628480	unconditioned	0.000630129	0.977285	1.10895e-05	0.0171941	0.00487947	7.36959	NA	no_MHC	EQTLGEN
rs2247128	22	39630287	PDGFB	ENSG00000100311	depression_Als_ukb_included	C	2069	rs130658	unconditioned	2.0872e-07	0.98106	3.67497e-09	0.017272	0.00166769	15.3823	NA	no_MHC	EQTLGEN
rs2247128	22	39630287	PDGFB	ENSG00000100311	depression_Als_ukb_included	C	2067	rs137592	unconditioned	1.01441e-05	0.980815	1.78476e-07	0.0172547	0.00191959	11.4986	NA	no_MHC	EQTLGEN
rs2247128	22	39630287	PDGFB	ENSG00000100311	depression_Als_ukb_included	C	2067	rs144208198	unconditioned	1.97739e-05	0.97013	3.48125e-07	0.0170666	0.0127837	10.8311	NA	no_MHC	EQTLGEN
rs2247128	22	39630287	PDGFB	ENSG00000100311	depression_Als_ukb_included	C	2067	rs34379659	unconditioned	0.00136566	0.978182	2.40314e-05	0.0172097	0.0032184	6.59612	NA	no_MHC	EQTLGEN
rs2247128	22	39630287	PDGFB	ENSG00000100311	depression_Als_ukb_included	C	2067	rs34435958	unconditioned	1.66533e-17	0.97982	2.93022e-19	0.0172373	0.00294309	38.6339	NA	no_MHC	EQTLGEN
rs2247128	22	39630287	PDGFB	ENSG00000100311	depression_Als_ukb_included	C	2067	rs4821877	unconditioned	5.86343e-06	0.888933	1.03784e-07	0.0156389	0.095422	12.0468	NA	no_MHC	EQTLGEN
rs2247128	22	39630287	PDGFB	ENSG00000100311	depression_Als_ukb_included	C	2068	rs5757502	unconditioned	1.234e-06	0.980887	2.17136e-08	0.0172579	0.00185334	13.6052	NA	no_MHC	EQTLGEN
rs2247128	22	39630287	PDGFB	ENSG00000100311	depression_Als_ukb_included	C	2071	rs5757573	unconditioned	1.23406e-85	0.974532	2.17523e-87	0.0171695	0.00829848	195.509	NA	no_MHC	EQTLGEN
rs2247128	22	39630287	PDGFB	ENSG00000100311	depression_Als_ukb_included	C	2066	rs5757576	unconditioned	0.00020027	0.980491	3.52321e-06	0.0172471	0.0020578	8.51585	NA	no_MHC	EQTLGEN
rs2247128	22	39630287	PDGFB	ENSG00000100311	depression_Als_ukb_included	C	2106	rs7291605	unconditioned	0.039942	0.929548	0.000706584	0.0164305	0.0133728	3.22033	NA	no_MHC	EQTLGEN
rs2247128	22	39630287	PDGFB	ENSG00000100311	schizophrenia	C	2581	unconditioned	unconditioned	0	9.84565e-06	0	0.99999	4.55101e-08	842.868	NA	no_MHC	EQTLGEN
rs2247128	22	39630287	PDGFB	ENSG00000100311	schizophrenia	C	2178	rs12485173	unconditioned	5.74718e-19	9.8457e-06	5.83719e-14	0.999989	6.66425e-07	42.0004	NA	no_MHC	EQTLGEN
rs2247128	22	39630287	PDGFB	ENSG00000100311	schizophrenia	C	2125	rs12628480	unconditioned	6.34449e-09	9.8393e-06	0.000644386	0.99934	5.86589e-06	18.8757	NA	no_MHC	EQTLGEN
rs2247128	22	39630287	PDGFB	ENSG00000100311	schizophrenia	C	2126	rs130658	unconditioned	2.09484e-12	9.8457e-06	2.12765e-07	0.99999	1.37927e-07	26.8915	NA	no_MHC	EQTLGEN
rs2247128	22	39630287	PDGFB	ENSG00000100311	schizophrenia	C	2124	rs137592	unconditioned	1.01836e-10	9.8456e-06	1.03431e-05	0.999979	7.71507e-07	23.0077	NA	no_MHC	EQTLGEN
rs2247128	22	39630287	PDGFB	ENSG00000100311	schizophrenia	C	2124	rs144208198	unconditioned	2.00672e-10	9.8455e-06	2.03814e-05	0.999969	5.76094e-07	22.3294	NA	no_MHC	EQTLGEN
rs2247128	22	39630287	PDGFB	ENSG00000100311	schizophrenia	C	2124	rs34379659	unconditioned	1.3727e-08	9.83157e-06	0.00139419	0.998554	4.19739e-05	18.1039	NA	no_MHC	EQTLGEN
rs2247128	22	39630287	PDGFB	ENSG00000100311	schizophrenia	C	2124	rs34435958	unconditioned	1.67343e-22	9.84571e-06	1.69964e-17	0.99999	1.10169e-07	50.142	NA	no_MHC	EQTLGEN
rs2247128	22	39630287	PDGFB	ENSG00000100311	schizophrenia	C	2124	rs4821877	unconditioned	6.49477e-11	9.84564e-06	6.59648e-06	0.999983	3.43774e-07	23.4574	NA	no_MHC	EQTLGEN
rs2247128	22	39630287	PDGFB	ENSG00000100311	schizophrenia	C	2125	rs5757502	unconditioned	1.23873e-11	9.84569e-06	1.25813e-06	0.999989	1.26255e-07	25.1143	NA	no_MHC	EQTLGEN
rs2247128	22	39630287	PDGFB	ENSG00000100311	schizophrenia	C	2128	rs5757573	unconditioned	1.24672e-90	9.84571e-06	1.26625e-85	0.99999	4.55153e-08	207.012	NA	no_MHC	EQTLGEN
rs2247128	22	39630287	PDGFB	ENSG00000100311	schizophrenia	C	2123	rs5757576	unconditioned	2.01077e-09	9.84364e-06	0.000204227	0.99978	5.78372e-06	20.0247	NA	no_MHC	EQTLGEN
rs2247128	22	39630287	PDGFB	ENSG00000100311	schizophrenia	C	2163	rs7291605	unconditioned	3.89938e-07	9.07718e-06	0.0396044	0.921896	0.0384903	14.7573	NA	no_MHC	EQTLGEN
rs2247128	22	39630287	PDGFB	ENSG00000100311	schizophrenia	C	2215	unconditioned	rs5995756	0	0	1.08553e-05	0.999989	4.99742e-08	842.781	NA	no_MHC	EQTLGEN
rs2247128	22	39630287	PDGFB	ENSG00000100311	schizophrenia	C	2217	unconditioned	rs6001259	0	0	0.00489566	0.995082	2.25544e-05	836.67	NA	no_MHC	EQTLGEN
rs2255088	10	6625378	PRKCQ	ENSG00000065675	adhd	C	3221	unconditioned	unconditioned	3.10625e-66	0.946024	1.59749e-67	0.048647	0.00532854	150.837	NA	no_MHC	EQTLGEN
rs2255088	10	6625378	PRKCQ	ENSG00000065675	adhd	C	3051	rs11258601	unconditioned	0.0162369	0.92292	0.000746514	0.0424149	0.0176818	4.12047	NA	no_MHC	EQTLGEN
rs2255088	10	6625378	PRKCQ	ENSG00000065675	adhd	C	3061	rs2007252	unconditioned	2.6228e-07	0.945832	1.20831e-08	0.0435632	0.0106049	15.1539	NA	no_MHC	EQTLGEN
rs2255088	10	6625378	PRKCQ	ENSG00000065675	adhd	C	3056	rs2255088	unconditioned	4.16511e-71	0.950927	1.91613e-72	0.0437415	0.0053319	162.057	NA	no_MHC	EQTLGEN
rs2255088	10	6625378	PRKCQ	ENSG00000065675	adhd	C	3052	rs4748096	unconditioned	2.54864e-05	0.933137	1.17246e-06	0.0429036	0.0239328	10.5774	NA	no_MHC	EQTLGEN
rs2255088	10	6625378	PRKCQ	ENSG00000065675	adhd	C	3065	rs7898724	unconditioned	6.39691e-08	0.907868	2.99077e-09	0.0423962	0.0497358	16.5649	NA	no_MHC	EQTLGEN
rs2255088	10	6625378	PRKCQ	ENSG00000065675	alzheimers	C	4656	unconditioned	unconditioned	3.07957e-66	0.936074	2.05404e-67	0.0624337	0.00149185	150.846	NA	no_MHC	EQTLGEN
rs2255088	10	6625378	PRKCQ	ENSG00000065675	alzheimers	C	3430	rs11258601	unconditioned	0.0156711	0.963057	0.000294099	0.0180708	0.00290747	4.15594	NA	no_MHC	EQTLGEN
rs2255088	10	6625378	PRKCQ	ENSG00000065675	alzheimers	C	3440	rs2007252	unconditioned	2.68893e-07	0.977429	5.06008e-09	0.0183893	0.00418093	15.129	NA	no_MHC	EQTLGEN
rs2255088	10	6625378	PRKCQ	ENSG00000065675	alzheimers	C	3435	rs2255088	unconditioned	4.3001e-71	0.979973	8.07311e-73	0.0183966	0.00163041	162.025	NA	no_MHC	EQTLGEN
rs2255088	10	6625378	PRKCQ	ENSG00000065675	alzheimers	C	3431	rs4748096	unconditioned	2.6521e-05	0.978597	4.97804e-07	0.0183654	0.00301077	10.5376	NA	no_MHC	EQTLGEN
rs2255088	10	6625378	PRKCQ	ENSG00000065675	alzheimers	C	3444	rs7898724	unconditioned	6.85891e-08	0.980161	1.28859e-09	0.018413	0.00142577	16.4951	NA	no_MHC	EQTLGEN
rs2255088	10	6625378	PRKCQ	ENSG00000065675	alzheimers_noukb	C	4867	unconditioned	unconditioned	2.78722e-66	0.846787	4.84121e-67	0.147075	0.00613782	150.946	NA	no_MHC	EQTLGEN
rs2255088	10	6625378	PRKCQ	ENSG00000065675	alzheimers_noukb	C	3500	rs11258601	unconditioned	0.000474402	0.908648	4.27886e-05	0.0819466	0.00888771	7.65346	NA	no_MHC	EQTLGEN
rs2255088	10	6625378	PRKCQ	ENSG00000065675	alzheimers_noukb	C	3509	rs2007252	unconditioned	2.50473e-07	0.911929	2.26041e-08	0.0822919	0.005779	15.1999	NA	no_MHC	EQTLGEN
rs2255088	10	6625378	PRKCQ	ENSG00000065675	alzheimers_noukb	C	3504	rs2255088	unconditioned	4.0003e-71	0.911289	3.60918e-72	0.0822124	0.00649839	162.097	NA	no_MHC	EQTLGEN
rs2255088	10	6625378	PRKCQ	ENSG00000065675	alzheimers_noukb	C	3500	rs4748096	unconditioned	2.46766e-05	0.911988	2.22562e-06	0.0822479	0.00573763	10.6097	NA	no_MHC	EQTLGEN
rs2255088	10	6625378	PRKCQ	ENSG00000065675	alzheimers_noukb	C	3513	rs7898724	unconditioned	6.36493e-08	0.910848	5.74677e-09	0.0822317	0.00692025	16.5699	NA	no_MHC	EQTLGEN
rs2255088	10	6625378	PRKCQ	ENSG00000065675	anxiety_cc	C	3257	unconditioned	unconditioned	2.7896e-66	0.847598	4.35071e-67	0.132173	0.0202291	150.945	NA	no_MHC	EQTLGEN
rs2255088	10	6625378	PRKCQ	ENSG00000065675	anxiety_cc	C	2962	rs11258601	unconditioned	0.000450667	0.863284	6.04812e-05	0.115835	0.020369	7.70478	NA	no_MHC	EQTLGEN
rs2255088	10	6625378	PRKCQ	ENSG00000065675	anxiety_cc	C	2971	rs2007252	unconditioned	1.96082e-07	0.714002	2.67579e-08	0.097246	0.188752	15.4447	NA	no_MHC	EQTLGEN
rs2255088	10	6625378	PRKCQ	ENSG00000065675	anxiety_cc	C	2966	rs2255088	unconditioned	3.79202e-71	0.863811	5.09293e-72	0.115995	0.0201936	162.151	NA	no_MHC	EQTLGEN
rs2255088	10	6625378	PRKCQ	ENSG00000065675	anxiety_cc	C	2962	rs4748096	unconditioned	2.34988e-05	0.868583	3.15346e-06	0.116546	0.0148449	10.6586	NA	no_MHC	EQTLGEN
rs2255088	10	6625378	PRKCQ	ENSG00000065675	anxiety_cc	C	2975	rs7898724	unconditioned	5.93405e-08	0.849296	7.99705e-09	0.114419	0.0362845	16.64	NA	no_MHC	EQTLGEN
rs2255088	10	6625378	PRKCQ	ENSG00000065675	asd	C	3741	unconditioned	unconditioned	2.86876e-66	0.872869	3.94203e-67	0.119936	0.00719545	150.917	NA	no_MHC	EQTLGEN
rs2255088	10	6625378	PRKCQ	ENSG00000065675	asd	C	3393	rs11258601	unconditioned	0.0140867	0.86626	0.0017221	0.105888	0.0120431	4.26252	NA	no_MHC	EQTLGEN
rs2255088	10	6625378	PRKCQ	ENSG00000065675	asd	C	3403	rs2007252	unconditioned	2.43706e-07	0.884835	2.98124e-08	0.108235	0.00692986	15.2273	NA	no_MHC	EQTLGEN
rs2255088	10	6625378	PRKCQ	ENSG00000065675	asd	C	3398	rs2255088	unconditioned	3.88027e-71	0.884547	4.74524e-72	0.108165	0.00728724	162.128	NA	no_MHC	EQTLGEN
rs2255088	10	6625378	PRKCQ	ENSG00000065675	asd	C	3394	rs4748096	unconditioned	2.39721e-05	0.883512	2.93083e-06	0.10801	0.00845114	10.6386	NA	no_MHC	EQTLGEN
rs2255088	10	6625378	PRKCQ	ENSG00000065675	asd	C	3407	rs7898724	unconditioned	6.18258e-08	0.882604	7.56729e-09	0.108019	0.0093774	16.5989	NA	no_MHC	EQTLGEN
rs2255088	10	6625378	PRKCQ	ENSG00000065675	bipolar	C	3626	unconditioned	unconditioned	2.93201e-66	0.892559	3.20745e-67	0.097631	0.00981044	150.895	NA	no_MHC	EQTLGEN
rs2255088	10	6625378	PRKCQ	ENSG00000065675	bipolar	C	3181	rs11258601	unconditioned	0.0154626	0.880584	0.00138812	0.079029	0.0235361	4.16933	NA	no_MHC	EQTLGEN
rs2255088	10	6625378	PRKCQ	ENSG00000065675	bipolar	C	3191	rs2007252	unconditioned	2.52776e-07	0.913502	2.27049e-08	0.0820484	0.0044489	15.1908	NA	no_MHC	EQTLGEN
rs2255088	10	6625378	PRKCQ	ENSG00000065675	bipolar	C	3186	rs2255088	unconditioned	3.98169e-71	0.908653	3.57678e-72	0.0816152	0.00973177	162.102	NA	no_MHC	EQTLGEN
rs2255088	10	6625378	PRKCQ	ENSG00000065675	bipolar	C	3182	rs4748096	unconditioned	2.48339e-05	0.91104	2.22961e-06	0.0817869	0.00714616	10.6033	NA	no_MHC	EQTLGEN
rs2255088	10	6625378	PRKCQ	ENSG00000065675	bipolar	C	3195	rs7898724	unconditioned	6.38855e-08	0.908266	5.74497e-09	0.0816667	0.0100673	16.5662	NA	no_MHC	EQTLGEN
rs2255088	10	6625378	PRKCQ	ENSG00000065675	bipolar_noukb	C	3619	unconditioned	unconditioned	2.90248e-66	0.883569	3.49736e-67	0.106456	0.00997444	150.905	NA	no_MHC	EQTLGEN
rs2255088	10	6625378	PRKCQ	ENSG00000065675	bipolar_noukb	C	3180	rs11258601	unconditioned	0.0153197	0.87244	0.00155713	0.0886548	0.0220284	4.17862	NA	no_MHC	EQTLGEN
rs2255088	10	6625378	PRKCQ	ENSG00000065675	bipolar_noukb	C	3190	rs2007252	unconditioned	2.50067e-07	0.903714	2.54297e-08	0.0918956	0.00439034	15.2015	NA	no_MHC	EQTLGEN
rs2255088	10	6625378	PRKCQ	ENSG00000065675	bipolar_noukb	C	3185	rs2255088	unconditioned	3.93831e-71	0.898753	4.00534e-72	0.091395	0.00985193	162.113	NA	no_MHC	EQTLGEN
rs2255088	10	6625378	PRKCQ	ENSG00000065675	bipolar_noukb	C	3181	rs4748096	unconditioned	2.45751e-05	0.901549	2.49806e-06	0.0916357	0.00678808	10.6138	NA	no_MHC	EQTLGEN
rs2255088	10	6625378	PRKCQ	ENSG00000065675	bipolar_noukb	C	3194	rs7898724	unconditioned	6.32627e-08	0.899413	6.43899e-09	0.0915349	0.00905196	16.576	NA	no_MHC	EQTLGEN
rs2255088	10	6625378	PRKCQ	ENSG00000065675	depression_Als_noukb_included	C	3503	unconditioned	unconditioned	2.88673e-66	0.87878	2.17889e-67	0.066275	0.0549454	150.91	NA	no_MHC	EQTLGEN
rs2255088	10	6625378	PRKCQ	ENSG00000065675	depression_Als_noukb_included	C	3111	rs11258601	unconditioned	0.0160773	0.915375	0.00108151	0.061571	0.00589558	4.13035	NA	no_MHC	EQTLGEN
rs2255088	10	6625378	PRKCQ	ENSG00000065675	depression_Als_noukb_included	C	3121	rs2007252	unconditioned	2.58423e-07	0.933926	1.73932e-08	0.0628549	0.0032188	15.1687	NA	no_MHC	EQTLGEN
rs2255088	10	6625378	PRKCQ	ENSG00000065675	depression_Als_noukb_included	C	3116	rs2255088	unconditioned	3.87016e-71	0.883198	2.61448e-72	0.059607	0.0571946	162.13	NA	no_MHC	EQTLGEN
rs2255088	10	6625378	PRKCQ	ENSG00000065675	depression_Als_noukb_included	C	3112	rs4748096	unconditioned	2.5469e-05	0.934354	1.71336e-06	0.0628536	0.002765	10.578	NA	no_MHC	EQTLGEN
rs2255088	10	6625378	PRKCQ	ENSG00000065675	depression_Als_noukb_included	C	3125	rs7898724	unconditioned	6.57265e-08	0.934448	4.424e-09	0.0628944	0.00265769	16.5378	NA	no_MHC	EQTLGEN
rs2255088	10	6625378	PRKCQ	ENSG00000065675	depression_Als_ukb_included	C	3587	unconditioned	unconditioned	2.86633e-66	0.872615	2.40325e-67	0.0731092	0.0542761	150.918	NA	no_MHC	EQTLGEN
rs2255088	10	6625378	PRKCQ	ENSG00000065675	depression_Als_ukb_included	C	3134	rs11258601	unconditioned	0.0161226	0.918102	0.00107241	0.061065	0.00363806	4.12753	NA	no_MHC	EQTLGEN
rs2255088	10	6625378	PRKCQ	ENSG00000065675	depression_Als_ukb_included	C	3144	rs2007252	unconditioned	2.58943e-07	0.935745	1.72297e-08	0.0622611	0.00199338	15.1667	NA	no_MHC	EQTLGEN
rs2255088	10	6625378	PRKCQ	ENSG00000065675	depression_Als_ukb_included	C	3139	rs2255088	unconditioned	3.89704e-71	0.889345	2.60572e-72	0.0594139	0.0512412	162.123	NA	no_MHC	EQTLGEN
rs2255088	10	6625378	PRKCQ	ENSG00000065675	depression_Als_ukb_included	C	3135	rs4748096	unconditioned	2.59034e-05	0.935585	1.72305e-06	0.0622315	0.00215613	10.5611	NA	no_MHC	EQTLGEN
rs2255088	10	6625378	PRKCQ	ENSG00000065675	depression_Als_ukb_included	C	3148	rs7898724	unconditioned	6.57821e-08	0.935187	4.37814e-09	0.0622391	0.00257349	16.5369	NA	no_MHC	EQTLGEN
rs2255088	10	6625378	PRKCQ	ENSG00000065675	schizophrenia	C	3634	unconditioned	unconditioned	1.70554e-66	0.519199	1.54738e-66	0.47104	0.00976144	151.437	NA	no_MHC	EQTLGEN
rs2255088	10	6625378	PRKCQ	ENSG00000065675	schizophrenia	C	3180	rs11258601	unconditioned	0.00934002	0.531936	0.00784034	0.446521	0.00436234	4.67345	NA	no_MHC	EQTLGEN
rs2255088	10	6625378	PRKCQ	ENSG00000065675	schizophrenia	C	3190	rs2007252	unconditioned	1.49661e-07	0.540887	1.25643e-07	0.454079	0.00503404	15.7149	NA	no_MHC	EQTLGEN
rs2255088	10	6625378	PRKCQ	ENSG00000065675	schizophrenia	C	3185	rs2255088	unconditioned	2.35988e-71	0.538537	1.98122e-71	0.452115	0.00934793	162.625	NA	no_MHC	EQTLGEN
rs2255088	10	6625378	PRKCQ	ENSG00000065675	schizophrenia	C	3181	rs4748096	unconditioned	1.6323e-05	0.542185	1.37021e-05	0.455129	0.00265559	11.0229	NA	no_MHC	EQTLGEN
rs2255088	10	6625378	PRKCQ	ENSG00000065675	schizophrenia	C	3194	rs7898724	unconditioned	3.81167e-08	0.541936	3.19996e-08	0.45496	0.00310381	17.0826	NA	no_MHC	EQTLGEN
rs2273113	1	17287414	PADI2	ENSG00000117115	adhd	C	1839	unconditioned	unconditioned	0	0.940759	0	0.0546359	0.00460515	7106.18	NA	no_MHC	EQTLGEN
rs2273113	1	17287414	PADI2	ENSG00000117115	adhd	C	1343	rs1022579	unconditioned	7.77936e-20	0.955883	3.05193e-21	0.0374938	0.00662272	44.0002	NA	no_MHC	EQTLGEN
rs2273113	1	17287414	PADI2	ENSG00000117115	adhd	C	1360	rs111384013	unconditioned	5.97676e-74	0.94668	2.36677e-75	0.0374722	0.0158478	168.603	NA	no_MHC	EQTLGEN
rs2273113	1	17287414	PADI2	ENSG00000117115	adhd	C	1334	rs111921195	unconditioned	0.00804009	0.703921	0.000314947	0.0273136	0.26041	4.82332	NA	no_MHC	EQTLGEN
rs2273113	1	17287414	PADI2	ENSG00000117115	adhd	C	1370	rs11203290	unconditioned	0.0137707	0.640698	0.000541853	0.0248902	0.320099	4.28521	NA	no_MHC	EQTLGEN
rs2273113	1	17287414	PADI2	ENSG00000117115	adhd	C	1348	rs11203315	unconditioned	0.0103349	0.819658	0.000406227	0.0320803	0.13752	4.57223	NA	no_MHC	EQTLGEN
rs2273113	1	17287414	PADI2	ENSG00000117115	adhd	C	1337	rs113286431	unconditioned	8.13028e-71	0.93808	3.18865e-72	0.0367658	0.0251544	161.388	NA	no_MHC	EQTLGEN
rs2273113	1	17287414	PADI2	ENSG00000117115	adhd	C	1334	rs114937326	unconditioned	0.00192105	0.887547	7.52516e-05	0.0346913	0.0757651	6.25488	NA	no_MHC	EQTLGEN
rs2273113	1	17287414	PADI2	ENSG00000117115	adhd	C	1335	rs115462841	unconditioned	0.00078966	0.792562	3.09406e-05	0.0308785	0.175739	7.14391	NA	no_MHC	EQTLGEN
rs2273113	1	17287414	PADI2	ENSG00000117115	adhd	C	1338	rs115465875	unconditioned	7.27754e-08	0.946918	2.8558e-09	0.0371423	0.0159392	16.4359	NA	no_MHC	EQTLGEN
rs2273113	1	17287414	PADI2	ENSG00000117115	adhd	C	1345	rs115729615	unconditioned	0.000380312	0.94649	1.49461e-05	0.0371808	0.0159335	7.87452	NA	no_MHC	EQTLGEN
rs2273113	1	17287414	PADI2	ENSG00000117115	adhd	C	1334	rs11581590	unconditioned	0.00822222	0.541395	0.000322081	0.0207783	0.429283	4.80092	NA	no_MHC	EQTLGEN
rs2273113	1	17287414	PADI2	ENSG00000117115	adhd	C	1336	rs11588995	unconditioned	3.3014e-07	0.670148	1.2936e-08	0.0259548	0.303897	14.9237	NA	no_MHC	EQTLGEN
rs2273113	1	17287414	PADI2	ENSG00000117115	adhd	C	1336	rs115933177	unconditioned	3.05562e-24	0.929214	1.19921e-25	0.0364335	0.0343522	54.1451	NA	no_MHC	EQTLGEN
rs2273113	1	17287414	PADI2	ENSG00000117115	adhd	C	1334	rs12024925	unconditioned	2.66182e-05	0.940191	1.04269e-06	0.0368063	0.0229746	10.5339	NA	no_MHC	EQTLGEN
rs2273113	1	17287414	PADI2	ENSG00000117115	adhd	C	1335	rs12134154	unconditioned	1.56154e-07	0.956229	6.1179e-09	0.0374574	0.00631379	15.6724	NA	no_MHC	EQTLGEN
rs2273113	1	17287414	PADI2	ENSG00000117115	adhd	C	1335	rs12217103	unconditioned	0.00880987	0.925862	0.000360448	0.0378537	0.0271136	4.73188	NA	no_MHC	EQTLGEN
rs2273113	1	17287414	PADI2	ENSG00000117115	adhd	C	1340	rs12754937	unconditioned	2.11017e-57	0.953332	8.27644e-59	0.0373821	0.00928562	130.501	NA	no_MHC	EQTLGEN
rs2273113	1	17287414	PADI2	ENSG00000117115	adhd	C	1337	rs142513742	unconditioned	3.17275e-24	0.954611	1.24387e-25	0.0374172	0.00797193	54.1074	NA	no_MHC	EQTLGEN
rs2273113	1	17287414	PADI2	ENSG00000117115	adhd	C	1338	rs148392266	unconditioned	5.74654e-32	0.948241	2.25351e-33	0.0371707	0.0145881	71.9341	NA	no_MHC	EQTLGEN
rs2273113	1	17287414	PADI2	ENSG00000117115	adhd	C	1335	rs156869	unconditioned	0.00146834	0.898814	5.75406e-05	0.0351577	0.0645021	6.52362	NA	no_MHC	EQTLGEN
rs2273113	1	17287414	PADI2	ENSG00000117115	adhd	C	1339	rs1569755	unconditioned	2.34866e-11	0.933768	9.23736e-13	0.0366959	0.0295362	24.4746	NA	no_MHC	EQTLGEN
rs2273113	1	17287414	PADI2	ENSG00000117115	adhd	C	1335	rs189266865	unconditioned	3.75157e-20	0.913348	1.47166e-21	0.0357777	0.0508742	44.7295	NA	no_MHC	EQTLGEN
rs2273113	1	17287414	PADI2	ENSG00000117115	adhd	C	1335	rs2076615	unconditioned	2.84088e-15	0.955337	1.11305e-16	0.0374225	0.00724024	33.4947	NA	no_MHC	EQTLGEN
rs2273113	1	17287414	PADI2	ENSG00000117115	adhd	C	1378	rs2235910	unconditioned	0	0.957591	0	0.0377211	0.00468755	1022.6	NA	no_MHC	EQTLGEN
rs2273113	1	17287414	PADI2	ENSG00000117115	adhd	C	1344	rs2235931	unconditioned	3.95878e-15	0.942249	1.55558e-16	0.0370043	0.0207472	33.1628	NA	no_MHC	EQTLGEN
rs2273113	1	17287414	PADI2	ENSG00000117115	adhd	C	1355	rs2284748	unconditioned	0.0384492	0.653491	0.00176325	0.029692	0.276604	3.25842	NA	no_MHC	EQTLGEN
rs2273113	1	17287414	PADI2	ENSG00000117115	adhd	C	1339	rs2311481	unconditioned	0.00150129	0.679148	5.88718e-05	0.0263392	0.292953	6.50143	NA	no_MHC	EQTLGEN
rs2273113	1	17287414	PADI2	ENSG00000117115	adhd	C	1370	rs2647201	unconditioned	8.68828e-09	0.904854	3.6024e-10	0.0374601	0.0576863	18.5613	NA	no_MHC	EQTLGEN
rs2273113	1	17287414	PADI2	ENSG00000117115	adhd	C	1340	rs2746464	unconditioned	0.000509943	0.93066	2.00036e-05	0.0364747	0.0323357	7.58121	NA	no_MHC	EQTLGEN
rs2273113	1	17287414	PADI2	ENSG00000117115	adhd	C	1335	rs2746495	unconditioned	0.00251625	0.706779	9.89074e-05	0.0275186	0.263087	5.98499	NA	no_MHC	EQTLGEN
rs2273113	1	17287414	PADI2	ENSG00000117115	adhd	C	1334	rs277449	unconditioned	0.0069981	0.666386	0.00027413	0.0258032	0.300538	4.96212	NA	no_MHC	EQTLGEN
rs2273113	1	17287414	PADI2	ENSG00000117115	adhd	C	1348	rs3003466	unconditioned	6.46183e-26	0.957264	2.5363e-27	0.0375679	0.00516821	58.0013	NA	no_MHC	EQTLGEN
rs2273113	1	17287414	PADI2	ENSG00000117115	adhd	C	1430	rs34410889	unconditioned	8.3033e-17	0.951551	3.30321e-18	0.0378439	0.0106048	37.0273	NA	no_MHC	EQTLGEN
rs2273113	1	17287414	PADI2	ENSG00000117115	adhd	C	1337	rs3750295	unconditioned	0.000597078	0.908921	2.34412e-05	0.0356293	0.0548292	7.42346	NA	no_MHC	EQTLGEN
rs2273113	1	17287414	PADI2	ENSG00000117115	adhd	C	1336	rs6667305	unconditioned	2.62677e-10	0.627173	1.08892e-11	0.025652	0.347175	22.0601	NA	no_MHC	EQTLGEN
rs2273113	1	17287414	PADI2	ENSG00000117115	adhd	C	1335	rs72644310	unconditioned	2.91017e-09	0.944775	1.14053e-10	0.0370088	0.0182166	19.6551	NA	no_MHC	EQTLGEN
rs2273113	1	17287414	PADI2	ENSG00000117115	adhd	C	1340	rs7513616	unconditioned	3.40828e-16	0.893384	1.40469e-17	0.0367502	0.0698654	35.6152	NA	no_MHC	EQTLGEN
rs2273113	1	17287414	PADI2	ENSG00000117115	adhd	C	1335	rs7524339	unconditioned	1.19178e-25	0.949602	4.67009e-27	0.0371978	0.0132005	57.3892	NA	no_MHC	EQTLGEN
rs2273113	1	17287414	PADI2	ENSG00000117115	adhd	C	1338	rs7530021	unconditioned	6.31611e-71	0.953277	2.47724e-72	0.0373791	0.00934392	161.64	NA	no_MHC	EQTLGEN
rs2273113	1	17287414	PADI2	ENSG00000117115	adhd	C	1335	rs7534850	unconditioned	0.00500932	0.855591	0.000196302	0.0334226	0.105781	5.29646	NA	no_MHC	EQTLGEN
rs2273113	1	17287414	PADI2	ENSG00000117115	adhd	C	1338	rs77955136	unconditioned	0.0103546	0.568214	0.000409625	0.0220796	0.398942	4.57033	NA	no_MHC	EQTLGEN
rs2273113	1	17287414	PADI2	ENSG00000117115	adhd	C	1334	rs79358283	unconditioned	1.54786e-06	0.915422	6.06328e-08	0.0358102	0.0487659	13.3786	NA	no_MHC	EQTLGEN
rs2273113	1	17287414	PADI2	ENSG00000117115	adhd	C	1378	rs9435670	unconditioned	0.00148897	0.911517	5.8811e-05	0.0359519	0.050983	6.50967	NA	no_MHC	EQTLGEN
rs2273113	1	17287414	PADI2	ENSG00000117115	adhd	C	1345	rs9435729	unconditioned	1.02513e-08	0.938165	4.67924e-10	0.0428039	0.0190311	18.3959	NA	no_MHC	EQTLGEN
rs2273113	1	17287414	PADI2	ENSG00000117115	alzheimers	C	2682	unconditioned	unconditioned	0	0.969851	0	0.0286791	0.00146988	7105.99	NA	no_MHC	EQTLGEN
rs2273113	1	17287414	PADI2	ENSG00000117115	alzheimers	C	1554	rs1022579	unconditioned	8.06172e-20	0.990577	6.41482e-22	0.00788062	0.00154224	43.9646	NA	no_MHC	EQTLGEN
rs2273113	1	17287414	PADI2	ENSG00000117115	alzheimers	C	1576	rs111384013	unconditioned	6.2409e-74	0.988241	5.09088e-76	0.00805766	0.0037013	168.56	NA	no_MHC	EQTLGEN
rs2273113	1	17287414	PADI2	ENSG00000117115	alzheimers	C	1545	rs111921195	unconditioned	0.00576513	0.982571	4.57536e-05	0.00779412	0.00382379	5.15593	NA	no_MHC	EQTLGEN
rs2273113	1	17287414	PADI2	ENSG00000117115	alzheimers	C	1581	rs11203290	unconditioned	0.00755359	0.976962	6.5428e-05	0.00845533	0.00696353	4.88573	NA	no_MHC	EQTLGEN
rs2273113	1	17287414	PADI2	ENSG00000117115	alzheimers	C	1560	rs11203315	unconditioned	0.000116881	0.987141	9.3543e-07	0.00789549	0.00484597	9.05435	NA	no_MHC	EQTLGEN
rs2273113	1	17287414	PADI2	ENSG00000117115	alzheimers	C	1547	rs113286431	unconditioned	8.45449e-71	0.975484	6.73839e-73	0.00775804	0.0167578	161.349	NA	no_MHC	EQTLGEN
rs2273113	1	17287414	PADI2	ENSG00000117115	alzheimers	C	1545	rs114937326	unconditioned	1.11404e-08	0.985609	8.84534e-11	0.00781906	0.0065715	18.3127	NA	no_MHC	EQTLGEN
rs2273113	1	17287414	PADI2	ENSG00000117115	alzheimers	C	1548	rs115462841	unconditioned	5.46954e-08	0.985876	4.34537e-10	0.00782617	0.0062977	16.7215	NA	no_MHC	EQTLGEN
rs2273113	1	17287414	PADI2	ENSG00000117115	alzheimers	C	1548	rs115465875	unconditioned	7.57963e-08	0.986227	6.03856e-10	0.00785117	0.00592179	16.3952	NA	no_MHC	EQTLGEN
rs2273113	1	17287414	PADI2	ENSG00000117115	alzheimers	C	1571	rs115729615	unconditioned	0.000298545	0.989534	2.39118e-06	0.00792339	0.00224184	8.11659	NA	no_MHC	EQTLGEN
rs2273113	1	17287414	PADI2	ENSG00000117115	alzheimers	C	1545	rs11581590	unconditioned	3.05032e-12	0.980353	2.42358e-14	0.00777736	0.0118699	26.5158	NA	no_MHC	EQTLGEN
rs2273113	1	17287414	PADI2	ENSG00000117115	alzheimers	C	1547	rs11588995	unconditioned	1.16055e-68	0.987839	9.23664e-71	0.00785774	0.00430318	156.427	NA	no_MHC	EQTLGEN
rs2273113	1	17287414	PADI2	ENSG00000117115	alzheimers	C	1546	rs115933177	unconditioned	3.24746e-24	0.98756	2.57931e-26	0.00783913	0.00460133	54.0842	NA	no_MHC	EQTLGEN
rs2273113	1	17287414	PADI2	ENSG00000117115	alzheimers	C	1545	rs12024925	unconditioned	6.35436e-41	0.980977	5.04834e-43	0.00778231	0.0112404	92.5568	NA	no_MHC	EQTLGEN
rs2273113	1	17287414	PADI2	ENSG00000117115	alzheimers	C	1547	rs12134154	unconditioned	1.54903e-24	0.987192	1.23085e-26	0.00783918	0.00496862	54.8244	NA	no_MHC	EQTLGEN
rs2273113	1	17287414	PADI2	ENSG00000117115	alzheimers	C	1546	rs12217103	unconditioned	1.97208e-17	0.986571	1.56687e-19	0.00783298	0.00559609	38.4649	NA	no_MHC	EQTLGEN
rs2273113	1	17287414	PADI2	ENSG00000117115	alzheimers	C	1550	rs12754937	unconditioned	2.19146e-57	0.990064	1.7413e-59	0.00786483	0.00207068	130.463	NA	no_MHC	EQTLGEN
rs2273113	1	17287414	PADI2	ENSG00000117115	alzheimers	C	1549	rs142513742	unconditioned	3.43535e-32	0.983145	2.73038e-34	0.00780489	0.00904974	72.4486	NA	no_MHC	EQTLGEN
rs2273113	1	17287414	PADI2	ENSG00000117115	alzheimers	C	1548	rs148392266	unconditioned	5.96523e-32	0.984321	4.74533e-34	0.00782239	0.00785629	71.8968	NA	no_MHC	EQTLGEN
rs2273113	1	17287414	PADI2	ENSG00000117115	alzheimers	C	1546	rs156869	unconditioned	0.00125991	0.987975	1.00021e-05	0.00784035	0.00291475	6.67672	NA	no_MHC	EQTLGEN
rs2273113	1	17287414	PADI2	ENSG00000117115	alzheimers	C	1549	rs1569755	unconditioned	2.49266e-11	0.991028	1.97887e-13	0.00786647	0.00110547	24.4151	NA	no_MHC	EQTLGEN
rs2273113	1	17287414	PADI2	ENSG00000117115	alzheimers	C	1545	rs189266865	unconditioned	3.99279e-20	0.972075	3.17587e-22	0.00771169	0.0202129	44.6672	NA	no_MHC	EQTLGEN
rs2273113	1	17287414	PADI2	ENSG00000117115	alzheimers	C	1545	rs2076615	unconditioned	2.9462e-15	0.99075	2.3377e-17	0.00785984	0.00139011	33.4583	NA	no_MHC	EQTLGEN
rs2273113	1	17287414	PADI2	ENSG00000117115	alzheimers	C	1587	rs2235910	unconditioned	0	0.990578	0	0.00792054	0.0015013	1022.57	NA	no_MHC	EQTLGEN
rs2273113	1	17287414	PADI2	ENSG00000117115	alzheimers	C	1554	rs2235931	unconditioned	4.14889e-15	0.98748	3.30395e-17	0.0078591	0.00466101	33.1159	NA	no_MHC	EQTLGEN
rs2273113	1	17287414	PADI2	ENSG00000117115	alzheimers	C	1568	rs2284748	unconditioned	1.36816e-09	0.985331	1.15902e-11	0.00834081	0.00632853	20.4098	NA	no_MHC	EQTLGEN
rs2273113	1	17287414	PADI2	ENSG00000117115	alzheimers	C	1551	rs2311481	unconditioned	1.07295e-26	0.988636	8.53477e-29	0.00786062	0.00350298	59.7968	NA	no_MHC	EQTLGEN
rs2273113	1	17287414	PADI2	ENSG00000117115	alzheimers	C	1580	rs2647201	unconditioned	9.46938e-09	0.986202	7.69526e-11	0.00800855	0.005789	18.4752	NA	no_MHC	EQTLGEN
rs2273113	1	17287414	PADI2	ENSG00000117115	alzheimers	C	1550	rs2746464	unconditioned	0.000537467	0.989123	4.27245e-06	0.0078603	0.00247513	7.52864	NA	no_MHC	EQTLGEN
rs2273113	1	17287414	PADI2	ENSG00000117115	alzheimers	C	1545	rs2746495	unconditioned	0.0034587	0.984968	2.74524e-05	0.00781418	0.00373196	5.66686	NA	no_MHC	EQTLGEN
rs2273113	1	17287414	PADI2	ENSG00000117115	alzheimers	C	1545	rs277449	unconditioned	5.17791e-05	0.988257	4.10977e-07	0.00784006	0.00385115	9.86852	NA	no_MHC	EQTLGEN
rs2273113	1	17287414	PADI2	ENSG00000117115	alzheimers	C	1558	rs3003466	unconditioned	6.68862e-26	0.990869	5.31806e-28	0.00787705	0.00125361	57.9668	NA	no_MHC	EQTLGEN
rs2273113	1	17287414	PADI2	ENSG00000117115	alzheimers	C	1641	rs34410889	unconditioned	8.56491e-17	0.981566	7.93028e-19	0.00907899	0.00935551	36.9963	NA	no_MHC	EQTLGEN
rs2273113	1	17287414	PADI2	ENSG00000117115	alzheimers	C	1547	rs3750295	unconditioned	0.000539163	0.988628	4.28132e-06	0.0078474	0.00298113	7.52549	NA	no_MHC	EQTLGEN
rs2273113	1	17287414	PADI2	ENSG00000117115	alzheimers	C	1547	rs6667305	unconditioned	1.18605e-15	0.971066	9.44883e-18	0.00771492	0.0212193	34.3681	NA	no_MHC	EQTLGEN
rs2273113	1	17287414	PADI2	ENSG00000117115	alzheimers	C	1545	rs72644310	unconditioned	3.04923e-09	0.98992	2.41971e-11	0.00785325	0.0022272	19.6084	NA	no_MHC	EQTLGEN
rs2273113	1	17287414	PADI2	ENSG00000117115	alzheimers	C	1551	rs7513616	unconditioned	3.74599e-16	0.981923	3.01312e-18	0.007888	0.010189	35.5207	NA	no_MHC	EQTLGEN
rs2273113	1	17287414	PADI2	ENSG00000117115	alzheimers	C	1545	rs7524339	unconditioned	1.23478e-25	0.983871	9.80623e-28	0.00780527	0.00832392	57.3537	NA	no_MHC	EQTLGEN
rs2273113	1	17287414	PADI2	ENSG00000117115	alzheimers	C	1549	rs7530021	unconditioned	6.49159e-71	0.979784	5.17771e-73	0.00780237	0.0124133	161.613	NA	no_MHC	EQTLGEN
rs2273113	1	17287414	PADI2	ENSG00000117115	alzheimers	C	1546	rs7534850	unconditioned	4.08775e-05	0.983269	3.2477e-07	0.00780314	0.00888688	10.1049	NA	no_MHC	EQTLGEN
rs2273113	1	17287414	PADI2	ENSG00000117115	alzheimers	C	1548	rs77955136	unconditioned	0.0151702	0.972035	0.000120728	0.00773078	0.00494352	4.18843	NA	no_MHC	EQTLGEN
rs2273113	1	17287414	PADI2	ENSG00000117115	alzheimers	C	1547	rs79358283	unconditioned	1.65694e-06	0.979943	1.31696e-08	0.00777647	0.0122787	13.3105	NA	no_MHC	EQTLGEN
rs2273113	1	17287414	PADI2	ENSG00000117115	alzheimers	C	1588	rs9435670	unconditioned	0.00159684	0.987372	1.39994e-05	0.00865387	0.00236297	6.43973	NA	no_MHC	EQTLGEN
rs2273113	1	17287414	PADI2	ENSG00000117115	alzheimers	C	1555	rs9435729	unconditioned	1.08241e-08	0.990585	8.84167e-11	0.00809027	0.00132484	18.3415	NA	no_MHC	EQTLGEN
rs2273113	1	17287414	PADI2	ENSG00000117115	alzheimers_noukb	C	3205	unconditioned	unconditioned	0	0.846789	0	0.138228	0.0149838	7105.55	NA	no_MHC	EQTLGEN
rs2273113	1	17287414	PADI2	ENSG00000117115	alzheimers_noukb	C	1576	rs1022579	unconditioned	7.25429e-20	0.895854	5.34748e-21	0.0659994	0.0381465	44.0701	NA	no_MHC	EQTLGEN
rs2273113	1	17287414	PADI2	ENSG00000117115	alzheimers_noukb	C	1597	rs111384013	unconditioned	6.33644e-74	0.889204	4.75509e-75	0.0666848	0.0441111	168.545	NA	no_MHC	EQTLGEN
rs2273113	1	17287414	PADI2	ENSG00000117115	alzheimers_noukb	C	1566	rs111921195	unconditioned	0.00519446	0.897321	0.000380111	0.0656311	0.0314732	5.26016	NA	no_MHC	EQTLGEN
rs2273113	1	17287414	PADI2	ENSG00000117115	alzheimers_noukb	C	1602	rs11203290	unconditioned	0.00683518	0.909355	0.000507136	0.0674537	0.0158493	4.98567	NA	no_MHC	EQTLGEN
rs2273113	1	17287414	PADI2	ENSG00000117115	alzheimers_noukb	C	1581	rs11203315	unconditioned	0.000104959	0.899768	7.78164e-06	0.0666749	0.0334442	9.16194	NA	no_MHC	EQTLGEN
rs2273113	1	17287414	PADI2	ENSG00000117115	alzheimers_noukb	C	1568	rs113286431	unconditioned	9.64762e-71	0.913366	7.06198e-72	0.0668378	0.0197958	161.217	NA	no_MHC	EQTLGEN
rs2273113	1	17287414	PADI2	ENSG00000117115	alzheimers_noukb	C	1566	rs114937326	unconditioned	1.02698e-08	0.896133	7.51428e-10	0.0655304	0.0383361	18.3941	NA	no_MHC	EQTLGEN
rs2273113	1	17287414	PADI2	ENSG00000117115	alzheimers_noukb	C	1569	rs115462841	unconditioned	5.05605e-08	0.921253	3.70269e-09	0.0674547	0.0112925	16.8001	NA	no_MHC	EQTLGEN
rs2273113	1	17287414	PADI2	ENSG00000117115	alzheimers_noukb	C	1569	rs115465875	unconditioned	6.04119e-08	0.770187	4.47796e-09	0.0569164	0.172896	16.6221	NA	no_MHC	EQTLGEN
rs2273113	1	17287414	PADI2	ENSG00000117115	alzheimers_noukb	C	1594	rs115729615	unconditioned	0.000273486	0.916061	2.01336e-05	0.0674229	0.0162227	8.20426	NA	no_MHC	EQTLGEN
rs2273113	1	17287414	PADI2	ENSG00000117115	alzheimers_noukb	C	1566	rs11581590	unconditioned	2.86602e-12	0.921855	2.09614e-13	0.0674113	0.010734	26.5781	NA	no_MHC	EQTLGEN
rs2273113	1	17287414	PADI2	ENSG00000117115	alzheimers_noukb	C	1568	rs11588995	unconditioned	1.07174e-68	0.913749	7.84332e-70	0.0668519	0.019399	156.507	NA	no_MHC	EQTLGEN
rs2273113	1	17287414	PADI2	ENSG00000117115	alzheimers_noukb	C	1567	rs115933177	unconditioned	3.24122e-24	0.911498	2.37172e-25	0.0666758	0.0218261	54.0861	NA	no_MHC	EQTLGEN
rs2273113	1	17287414	PADI2	ENSG00000117115	alzheimers_noukb	C	1567	rs12024925	unconditioned	5.0955e-41	0.785641	3.74128e-42	0.0575275	0.156832	92.7776	NA	no_MHC	EQTLGEN
rs2273113	1	17287414	PADI2	ENSG00000117115	alzheimers_noukb	C	1568	rs12134154	unconditioned	1.41834e-24	0.913611	1.03788e-25	0.0668347	0.0195544	54.9126	NA	no_MHC	EQTLGEN
rs2273113	1	17287414	PADI2	ENSG00000117115	alzheimers_noukb	C	1567	rs12217103	unconditioned	1.38144e-17	0.698507	1.01577e-18	0.0511104	0.250382	38.8208	NA	no_MHC	EQTLGEN
rs2273113	1	17287414	PADI2	ENSG00000117115	alzheimers_noukb	C	1571	rs12754937	unconditioned	2.11233e-57	0.919765	1.54666e-58	0.0673327	0.0129027	130.5	NA	no_MHC	EQTLGEN
rs2273113	1	17287414	PADI2	ENSG00000117115	alzheimers_noukb	C	1571	rs142513742	unconditioned	4.75095e-40	0.916478	3.47924e-41	0.0670995	0.0164226	90.5451	NA	no_MHC	EQTLGEN
rs2273113	1	17287414	PADI2	ENSG00000117115	alzheimers_noukb	C	1569	rs148392266	unconditioned	5.80952e-32	0.900067	4.25674e-33	0.0659155	0.0340179	71.9232	NA	no_MHC	EQTLGEN
rs2273113	1	17287414	PADI2	ENSG00000117115	alzheimers_noukb	C	1567	rs156869	unconditioned	0.00115904	0.915907	8.47799e-05	0.0669799	0.0158689	6.76017	NA	no_MHC	EQTLGEN
rs2273113	1	17287414	PADI2	ENSG00000117115	alzheimers_noukb	C	1570	rs1569755	unconditioned	2.28154e-11	0.918845	1.67011e-12	0.0672468	0.0139079	24.5036	NA	no_MHC	EQTLGEN
rs2273113	1	17287414	PADI2	ENSG00000117115	alzheimers_noukb	C	1566	rs189266865	unconditioned	3.80732e-20	0.917743	2.78476e-21	0.0671107	0.0151459	44.7148	NA	no_MHC	EQTLGEN
rs2273113	1	17287414	PADI2	ENSG00000117115	alzheimers_noukb	C	1566	rs2076615	unconditioned	2.68329e-15	0.913116	1.96277e-16	0.0667723	0.0201114	33.5517	NA	no_MHC	EQTLGEN
rs2273113	1	17287414	PADI2	ENSG00000117115	alzheimers_noukb	C	1610	rs2235910	unconditioned	0	0.916161	0	0.0676277	0.0162113	1022.54	NA	no_MHC	EQTLGEN
rs2273113	1	17287414	PADI2	ENSG00000117115	alzheimers_noukb	C	1575	rs2235931	unconditioned	3.84989e-15	0.925638	2.81837e-16	0.0677562	0.00660537	33.1907	NA	no_MHC	EQTLGEN
rs2273113	1	17287414	PADI2	ENSG00000117115	alzheimers_noukb	C	1590	rs2284748	unconditioned	1.25282e-09	0.915059	9.21445e-11	0.0672846	0.0176569	20.4979	NA	no_MHC	EQTLGEN
rs2273113	1	17287414	PADI2	ENSG00000117115	alzheimers_noukb	C	1572	rs2311481	unconditioned	9.7078e-27	0.90317	7.1141e-28	0.0661557	0.0306745	59.8969	NA	no_MHC	EQTLGEN
rs2273113	1	17287414	PADI2	ENSG00000117115	alzheimers_noukb	C	1601	rs2647201	unconditioned	8.82444e-09	0.918136	6.54591e-10	0.0680929	0.0137708	18.5457	NA	no_MHC	EQTLGEN
rs2273113	1	17287414	PADI2	ENSG00000117115	alzheimers_noukb	C	1572	rs2746464	unconditioned	2.2028e-15	0.922639	1.61219e-16	0.0675166	0.0098445	33.749	NA	no_MHC	EQTLGEN
rs2273113	1	17287414	PADI2	ENSG00000117115	alzheimers_noukb	C	1566	rs2746495	unconditioned	0.00316119	0.910605	0.000231223	0.066586	0.0194163	5.75681	NA	no_MHC	EQTLGEN
rs2273113	1	17287414	PADI2	ENSG00000117115	alzheimers_noukb	C	1566	rs277449	unconditioned	3.64507e-05	0.913338	2.66622e-06	0.066787	0.019836	10.2196	NA	no_MHC	EQTLGEN
rs2273113	1	17287414	PADI2	ENSG00000117115	alzheimers_noukb	C	1579	rs3003466	unconditioned	6.20582e-26	0.926346	4.54348e-27	0.0678148	0.00583947	58.0417	NA	no_MHC	EQTLGEN
rs2273113	1	17287414	PADI2	ENSG00000117115	alzheimers_noukb	C	1662	rs34410889	unconditioned	7.87392e-17	0.913351	6.03828e-18	0.0700256	0.0166231	37.0804	NA	no_MHC	EQTLGEN
rs2273113	1	17287414	PADI2	ENSG00000117115	alzheimers_noukb	C	1568	rs3750295	unconditioned	0.000494587	0.920258	3.61843e-05	0.0673148	0.0118969	7.61179	NA	no_MHC	EQTLGEN
rs2273113	1	17287414	PADI2	ENSG00000117115	alzheimers_noukb	C	1568	rs6667305	unconditioned	7.3626e-16	0.604587	5.432e-17	0.0442543	0.351159	34.8449	NA	no_MHC	EQTLGEN
rs2273113	1	17287414	PADI2	ENSG00000117115	alzheimers_noukb	C	1566	rs72644310	unconditioned	2.82412e-09	0.920591	2.06553e-10	0.0673189	0.0120906	19.6851	NA	no_MHC	EQTLGEN
rs2273113	1	17287414	PADI2	ENSG00000117115	alzheimers_noukb	C	1572	rs7513616	unconditioned	3.48973e-16	0.926088	2.55571e-17	0.0678162	0.00609543	35.5915	NA	no_MHC	EQTLGEN
rs2273113	1	17287414	PADI2	ENSG00000117115	alzheimers_noukb	C	1568	rs7524339	unconditioned	1.03451e-84	0.872239	7.57846e-86	0.0638333	0.0639273	193.383	NA	no_MHC	EQTLGEN
rs2273113	1	17287414	PADI2	ENSG00000117115	alzheimers_noukb	C	1571	rs7530021	unconditioned	6.69925e-71	0.916692	4.91582e-72	0.0672495	0.0160583	161.582	NA	no_MHC	EQTLGEN
rs2273113	1	17287414	PADI2	ENSG00000117115	alzheimers_noukb	C	1567	rs7534850	unconditioned	3.7138e-05	0.913391	2.71696e-06	0.0668026	0.019767	10.2009	NA	no_MHC	EQTLGEN
rs2273113	1	17287414	PADI2	ENSG00000117115	alzheimers_noukb	C	1569	rs77955136	unconditioned	0.00467747	0.914186	0.000342281	0.0668832	0.0139113	5.365	NA	no_MHC	EQTLGEN
rs2273113	1	17287414	PADI2	ENSG00000117115	alzheimers_noukb	C	1568	rs79358283	unconditioned	1.55442e-06	0.920224	1.1376e-07	0.0673338	0.0124409	13.3744	NA	no_MHC	EQTLGEN
rs2273113	1	17287414	PADI2	ENSG00000117115	alzheimers_noukb	C	1608	rs9435670	unconditioned	0.00569954	0.910522	0.000423516	0.0676425	0.0157125	5.16737	NA	no_MHC	EQTLGEN
rs2273113	1	17287414	PADI2	ENSG00000117115	alzheimers_noukb	C	1576	rs9435729	unconditioned	1.24072e-07	0.923701	9.10298e-09	0.0677619	0.00853663	15.9024	NA	no_MHC	EQTLGEN
rs2273113	1	17287414	PADI2	ENSG00000117115	anxiety_cc	C	2254	unconditioned	unconditioned	0	0.897613	0	0.0890772	0.0133099	7105.44	NA	no_MHC	EQTLGEN
rs2273113	1	17287414	PADI2	ENSG00000117115	anxiety_cc	C	1457	rs1022579	unconditioned	7.76939e-20	0.927058	4.20861e-21	0.0501952	0.0227464	44.0015	NA	no_MHC	EQTLGEN
rs2273113	1	17287414	PADI2	ENSG00000117115	anxiety_cc	C	1464	rs111384013	unconditioned	4.79038e-22	0.914357	2.62436e-23	0.0500565	0.0355863	49.0903	NA	no_MHC	EQTLGEN
rs2273113	1	17287414	PADI2	ENSG00000117115	anxiety_cc	C	1446	rs111921195	unconditioned	0.013732	0.896378	0.000740525	0.0482981	0.0408513	4.28803	NA	no_MHC	EQTLGEN
rs2273113	1	17287414	PADI2	ENSG00000117115	anxiety_cc	C	1483	rs11203290	unconditioned	0.00945185	0.909042	0.000517947	0.0497829	0.0312058	4.66154	NA	no_MHC	EQTLGEN
rs2273113	1	17287414	PADI2	ENSG00000117115	anxiety_cc	C	1462	rs11203315	unconditioned	0.000107962	0.911242	5.97451e-06	0.050389	0.0382555	9.13373	NA	no_MHC	EQTLGEN
rs2273113	1	17287414	PADI2	ENSG00000117115	anxiety_cc	C	1447	rs113286431	unconditioned	3.2533e-05	0.929418	1.75544e-06	0.0501298	0.0204175	10.3333	NA	no_MHC	EQTLGEN
rs2273113	1	17287414	PADI2	ENSG00000117115	anxiety_cc	C	1446	rs114937326	unconditioned	0.00133195	0.920898	7.18282e-05	0.0496332	0.0280647	6.62111	NA	no_MHC	EQTLGEN
rs2273113	1	17287414	PADI2	ENSG00000117115	anxiety_cc	C	1450	rs115462841	unconditioned	5.0288e-08	0.906631	2.72555e-09	0.049094	0.0442749	16.8055	NA	no_MHC	EQTLGEN
rs2273113	1	17287414	PADI2	ENSG00000117115	anxiety_cc	C	1446	rs115465875	unconditioned	0.0172467	0.889093	0.000930063	0.0479013	0.0448284	4.06013	NA	no_MHC	EQTLGEN
rs2273113	1	17287414	PADI2	ENSG00000117115	anxiety_cc	C	1475	rs115729615	unconditioned	0.000270338	0.887758	1.50207e-05	0.0492635	0.0626927	8.21584	NA	no_MHC	EQTLGEN
rs2273113	1	17287414	PADI2	ENSG00000117115	anxiety_cc	C	1447	rs11581590	unconditioned	2.64074e-12	0.848734	1.42736e-13	0.0457697	0.105496	26.66	NA	no_MHC	EQTLGEN
rs2273113	1	17287414	PADI2	ENSG00000117115	anxiety_cc	C	1449	rs11588995	unconditioned	1.09278e-68	0.930188	5.89946e-70	0.0501973	0.0196143	156.487	NA	no_MHC	EQTLGEN
rs2273113	1	17287414	PADI2	ENSG00000117115	anxiety_cc	C	1446	rs115933177	unconditioned	0.00634851	0.915065	0.000342356	0.0493178	0.0289266	5.05953	NA	no_MHC	EQTLGEN
rs2273113	1	17287414	PADI2	ENSG00000117115	anxiety_cc	C	1448	rs12024925	unconditioned	6.00516e-41	0.927049	3.2413e-42	0.0500147	0.0229362	92.6134	NA	no_MHC	EQTLGEN
rs2273113	1	17287414	PADI2	ENSG00000117115	anxiety_cc	C	1449	rs12134154	unconditioned	1.45756e-24	0.929096	7.86906e-26	0.050139	0.0207652	54.8853	NA	no_MHC	EQTLGEN
rs2273113	1	17287414	PADI2	ENSG00000117115	anxiety_cc	C	1448	rs12217103	unconditioned	1.84463e-17	0.923005	9.95604e-19	0.0497904	0.0272045	38.5317	NA	no_MHC	EQTLGEN
rs2273113	1	17287414	PADI2	ENSG00000117115	anxiety_cc	C	1452	rs12754937	unconditioned	2.04025e-57	0.921106	1.10333e-58	0.0497823	0.0291119	130.534	NA	no_MHC	EQTLGEN
rs2273113	1	17287414	PADI2	ENSG00000117115	anxiety_cc	C	1451	rs142513742	unconditioned	4.71096e-40	0.909285	2.5585e-41	0.0493415	0.0413737	90.5535	NA	no_MHC	EQTLGEN
rs2273113	1	17287414	PADI2	ENSG00000117115	anxiety_cc	C	1448	rs148392266	unconditioned	6.47413e-12	0.921582	3.49374e-13	0.0497041	0.0287138	25.7632	NA	no_MHC	EQTLGEN
rs2273113	1	17287414	PADI2	ENSG00000117115	anxiety_cc	C	1448	rs156869	unconditioned	0.00116004	0.89716	6.26223e-05	0.0483778	0.0532397	6.7593	NA	no_MHC	EQTLGEN
rs2273113	1	17287414	PADI2	ENSG00000117115	anxiety_cc	C	1451	rs1569755	unconditioned	2.35455e-11	0.936362	1.27138e-12	0.0505476	0.0130899	24.4721	NA	no_MHC	EQTLGEN
rs2273113	1	17287414	PADI2	ENSG00000117115	anxiety_cc	C	1447	rs189266865	unconditioned	3.47034e-20	0.844722	1.87596e-21	0.0455533	0.109725	44.8074	NA	no_MHC	EQTLGEN
rs2273113	1	17287414	PADI2	ENSG00000117115	anxiety_cc	C	1447	rs2076615	unconditioned	2.77546e-15	0.933554	1.4972e-16	0.0503438	0.0161023	33.518	NA	no_MHC	EQTLGEN
rs2273113	1	17287414	PADI2	ENSG00000117115	anxiety_cc	C	1491	rs2235910	unconditioned	0	0.935102	0	0.0510324	0.0138658	1022.63	NA	no_MHC	EQTLGEN
rs2273113	1	17287414	PADI2	ENSG00000117115	anxiety_cc	C	1456	rs2235931	unconditioned	3.91752e-15	0.932598	2.11889e-16	0.050425	0.0169769	33.1733	NA	no_MHC	EQTLGEN
rs2273113	1	17287414	PADI2	ENSG00000117115	anxiety_cc	C	1471	rs2284748	unconditioned	1.27999e-09	0.922083	6.97999e-11	0.0502551	0.0276615	20.4764	NA	no_MHC	EQTLGEN
rs2273113	1	17287414	PADI2	ENSG00000117115	anxiety_cc	C	1452	rs2311481	unconditioned	1.01464e-26	0.935088	5.48141e-28	0.050502	0.0144105	59.8527	NA	no_MHC	EQTLGEN
rs2273113	1	17287414	PADI2	ENSG00000117115	anxiety_cc	C	1450	rs2647201	unconditioned	8.74664e-09	0.910915	4.72881e-10	0.0492081	0.039877	18.5546	NA	no_MHC	EQTLGEN
rs2273113	1	17287414	PADI2	ENSG00000117115	anxiety_cc	C	1453	rs2746464	unconditioned	2.24922e-15	0.93098	1.2155e-16	0.0502922	0.0187279	33.7282	NA	no_MHC	EQTLGEN
rs2273113	1	17287414	PADI2	ENSG00000117115	anxiety_cc	C	1446	rs2746495	unconditioned	0.010651	0.906487	0.000574376	0.0488507	0.0334372	4.5421	NA	no_MHC	EQTLGEN
rs2273113	1	17287414	PADI2	ENSG00000117115	anxiety_cc	C	1446	rs277449	unconditioned	0.0137146	0.899053	0.000739588	0.0484451	0.0380481	4.28929	NA	no_MHC	EQTLGEN
rs2273113	1	17287414	PADI2	ENSG00000117115	anxiety_cc	C	1460	rs3003466	unconditioned	6.2022e-26	0.918952	3.37702e-27	0.0500048	0.0310435	58.0423	NA	no_MHC	EQTLGEN
rs2273113	1	17287414	PADI2	ENSG00000117115	anxiety_cc	C	1542	rs34410889	unconditioned	8.10085e-17	0.92858	4.53159e-18	0.051925	0.0194945	37.052	NA	no_MHC	EQTLGEN
rs2273113	1	17287414	PADI2	ENSG00000117115	anxiety_cc	C	1449	rs3750295	unconditioned	0.000498393	0.904661	2.69528e-05	0.0488776	0.0459359	7.60412	NA	no_MHC	EQTLGEN
rs2273113	1	17287414	PADI2	ENSG00000117115	anxiety_cc	C	1449	rs6667305	unconditioned	9.84427e-16	0.80604	5.33691e-17	0.0435478	0.150412	34.5545	NA	no_MHC	EQTLGEN
rs2273113	1	17287414	PADI2	ENSG00000117115	anxiety_cc	C	1447	rs72644310	unconditioned	2.74205e-09	0.89027	1.48061e-10	0.0480096	0.0617207	19.7146	NA	no_MHC	EQTLGEN
rs2273113	1	17287414	PADI2	ENSG00000117115	anxiety_cc	C	1453	rs7513616	unconditioned	3.48623e-16	0.914055	1.89121e-17	0.0495492	0.036396	35.5925	NA	no_MHC	EQTLGEN
rs2273113	1	17287414	PADI2	ENSG00000117115	anxiety_cc	C	1449	rs7524339	unconditioned	9.55223e-85	0.900496	5.17218e-86	0.0487077	0.0507967	193.463	NA	no_MHC	EQTLGEN
rs2273113	1	17287414	PADI2	ENSG00000117115	anxiety_cc	C	1450	rs7530021	unconditioned	5.96397e-71	0.898414	3.23589e-72	0.0486926	0.0528939	161.698	NA	no_MHC	EQTLGEN
rs2273113	1	17287414	PADI2	ENSG00000117115	anxiety_cc	C	1448	rs7534850	unconditioned	3.73305e-05	0.907187	2.01589e-06	0.0489452	0.0438284	10.1957	NA	no_MHC	EQTLGEN
rs2273113	1	17287414	PADI2	ENSG00000117115	anxiety_cc	C	1449	rs77955136	unconditioned	0.00620202	0.914628	0.000334864	0.0493538	0.0294812	5.08288	NA	no_MHC	EQTLGEN
rs2273113	1	17287414	PADI2	ENSG00000117115	anxiety_cc	C	1450	rs79358283	unconditioned	1.30781e-71	0.928277	7.06353e-73	0.050115	0.0216078	163.215	NA	no_MHC	EQTLGEN
rs2273113	1	17287414	PADI2	ENSG00000117115	anxiety_cc	C	1489	rs9435670	unconditioned	0.00173306	0.915846	9.53928e-05	0.0503791	0.0319462	6.35787	NA	no_MHC	EQTLGEN
rs2273113	1	17287414	PADI2	ENSG00000117115	anxiety_cc	C	1457	rs9435729	unconditioned	9.9471e-09	0.910554	5.40668e-10	0.0494525	0.0399939	18.426	NA	no_MHC	EQTLGEN
rs2273113	1	17287414	PADI2	ENSG00000117115	asd	C	2389	unconditioned	unconditioned	0	0.911411	0	0.082064	0.00652523	7106.01	NA	no_MHC	EQTLGEN
rs2273113	1	17287414	PADI2	ENSG00000117115	asd	C	1545	rs1022579	unconditioned	7.42176e-20	0.912012	3.45979e-21	0.0424696	0.0455187	44.0473	NA	no_MHC	EQTLGEN
rs2273113	1	17287414	PADI2	ENSG00000117115	asd	C	1565	rs111384013	unconditioned	5.93016e-74	0.937467	2.77603e-75	0.043866	0.0186665	168.611	NA	no_MHC	EQTLGEN
rs2273113	1	17287414	PADI2	ENSG00000117115	asd	C	1535	rs111921195	unconditioned	0.00538957	0.91759	0.000249184	0.04239	0.0343814	5.22329	NA	no_MHC	EQTLGEN
rs2273113	1	17287414	PADI2	ENSG00000117115	asd	C	1571	rs11203290	unconditioned	0.00714995	0.93452	0.000337434	0.0440897	0.013903	4.94065	NA	no_MHC	EQTLGEN
rs2273113	1	17287414	PADI2	ENSG00000117115	asd	C	1550	rs11203315	unconditioned	0.000111888	0.945553	5.18647e-06	0.0438197	0.0105104	9.09801	NA	no_MHC	EQTLGEN
rs2273113	1	17287414	PADI2	ENSG00000117115	asd	C	1537	rs113286431	unconditioned	7.89792e-71	0.908777	3.65697e-72	0.0420299	0.0491931	161.417	NA	no_MHC	EQTLGEN
rs2273113	1	17287414	PADI2	ENSG00000117115	asd	C	1535	rs114937326	unconditioned	9.95869e-09	0.880903	4.60756e-10	0.0406781	0.0784187	18.4248	NA	no_MHC	EQTLGEN
rs2273113	1	17287414	PADI2	ENSG00000117115	asd	C	1538	rs115462841	unconditioned	5.22164e-08	0.941346	2.41444e-09	0.0435118	0.0151426	16.7679	NA	no_MHC	EQTLGEN
rs2273113	1	17287414	PADI2	ENSG00000117115	asd	C	1538	rs115465875	unconditioned	6.93761e-08	0.902439	3.22021e-09	0.0418325	0.0557289	16.4837	NA	no_MHC	EQTLGEN
rs2273113	1	17287414	PADI2	ENSG00000117115	asd	C	1563	rs115729615	unconditioned	0.000212937	0.705643	1.23577e-05	0.0406982	0.253434	8.45452	NA	no_MHC	EQTLGEN
rs2273113	1	17287414	PADI2	ENSG00000117115	asd	C	1535	rs11581590	unconditioned	2.9288e-12	0.94131	1.35293e-13	0.0434675	0.0152225	26.5564	NA	no_MHC	EQTLGEN
rs2273113	1	17287414	PADI2	ENSG00000117115	asd	C	1537	rs11588995	unconditioned	1.11474e-68	0.948871	5.15374e-70	0.0438615	0.00726786	156.467	NA	no_MHC	EQTLGEN
rs2273113	1	17287414	PADI2	ENSG00000117115	asd	C	1536	rs115933177	unconditioned	3.03749e-24	0.922709	1.40489e-25	0.0426423	0.0346485	54.151	NA	no_MHC	EQTLGEN
rs2273113	1	17287414	PADI2	ENSG00000117115	asd	C	1536	rs12024925	unconditioned	6.0314e-41	0.931106	2.7885e-42	0.043022	0.0258722	92.609	NA	no_MHC	EQTLGEN
rs2273113	1	17287414	PADI2	ENSG00000117115	asd	C	1537	rs12134154	unconditioned	1.47328e-24	0.939055	6.81159e-26	0.0433989	0.0175458	54.8746	NA	no_MHC	EQTLGEN
rs2273113	1	17287414	PADI2	ENSG00000117115	asd	C	1536	rs12217103	unconditioned	1.84784e-17	0.924558	8.54527e-19	0.0427231	0.0327187	38.5299	NA	no_MHC	EQTLGEN
rs2273113	1	17287414	PADI2	ENSG00000117115	asd	C	1540	rs12754937	unconditioned	2.08953e-57	0.943544	9.66635e-59	0.0436364	0.0128197	130.51	NA	no_MHC	EQTLGEN
rs2273113	1	17287414	PADI2	ENSG00000117115	asd	C	1539	rs142513742	unconditioned	3.28674e-32	0.940637	1.52044e-33	0.0434979	0.0158655	72.4928	NA	no_MHC	EQTLGEN
rs2273113	1	17287414	PADI2	ENSG00000117115	asd	C	1538	rs148392266	unconditioned	5.61787e-32	0.926204	2.59966e-33	0.042829	0.0309671	71.9568	NA	no_MHC	EQTLGEN
rs2273113	1	17287414	PADI2	ENSG00000117115	asd	C	1536	rs156869	unconditioned	0.00119301	0.935312	5.51241e-05	0.0431968	0.0202433	6.73128	NA	no_MHC	EQTLGEN
rs2273113	1	17287414	PADI2	ENSG00000117115	asd	C	1539	rs1569755	unconditioned	2.2336e-11	0.888197	1.04033e-12	0.0412984	0.070505	24.5248	NA	no_MHC	EQTLGEN
rs2273113	1	17287414	PADI2	ENSG00000117115	asd	C	1535	rs189266865	unconditioned	3.80875e-20	0.927145	1.76002e-21	0.0428134	0.0300421	44.7144	NA	no_MHC	EQTLGEN
rs2273113	1	17287414	PADI2	ENSG00000117115	asd	C	1535	rs2076615	unconditioned	2.81712e-15	0.947501	1.30114e-16	0.0437534	0.00874533	33.5031	NA	no_MHC	EQTLGEN
rs2273113	1	17287414	PADI2	ENSG00000117115	asd	C	1578	rs2235910	unconditioned	0	0.949087	0	0.0441182	0.00679497	1022.61	NA	no_MHC	EQTLGEN
rs2273113	1	17287414	PADI2	ENSG00000117115	asd	C	1544	rs2235931	unconditioned	3.97375e-15	0.945931	1.84135e-16	0.043822	0.010247	33.1591	NA	no_MHC	EQTLGEN
rs2273113	1	17287414	PADI2	ENSG00000117115	asd	C	1559	rs2284748	unconditioned	1.26668e-09	0.912424	5.98676e-11	0.0430797	0.044496	20.4869	NA	no_MHC	EQTLGEN
rs2273113	1	17287414	PADI2	ENSG00000117115	asd	C	1541	rs2311481	unconditioned	1.02949e-26	0.948719	4.76217e-28	0.043878	0.0074032	59.8381	NA	no_MHC	EQTLGEN
rs2273113	1	17287414	PADI2	ENSG00000117115	asd	C	1570	rs2647201	unconditioned	8.97144e-09	0.93432	4.22232e-10	0.0439511	0.0217288	18.5292	NA	no_MHC	EQTLGEN
rs2273113	1	17287414	PADI2	ENSG00000117115	asd	C	1540	rs2746464	unconditioned	0.000419154	0.942588	1.9395e-05	0.0436018	0.0133721	7.77727	NA	no_MHC	EQTLGEN
rs2273113	1	17287414	PADI2	ENSG00000117115	asd	C	1535	rs2746495	unconditioned	0.00326924	0.934297	0.000151037	0.0431448	0.0191378	5.7232	NA	no_MHC	EQTLGEN
rs2273113	1	17287414	PADI2	ENSG00000117115	asd	C	1535	rs277449	unconditioned	4.90934e-05	0.937061	2.26805e-06	0.0432713	0.0196168	9.92179	NA	no_MHC	EQTLGEN
rs2273113	1	17287414	PADI2	ENSG00000117115	asd	C	1548	rs3003466	unconditioned	6.36372e-26	0.94284	2.95261e-27	0.043732	0.0134275	58.0166	NA	no_MHC	EQTLGEN
rs2273113	1	17287414	PADI2	ENSG00000117115	asd	C	1631	rs34410889	unconditioned	7.97378e-17	0.913953	3.8875e-18	0.0445169	0.0415301	37.0678	NA	no_MHC	EQTLGEN
rs2273113	1	17287414	PADI2	ENSG00000117115	asd	C	1537	rs3750295	unconditioned	0.000504883	0.927917	2.337e-05	0.0429227	0.0286324	7.59118	NA	no_MHC	EQTLGEN
rs2273113	1	17287414	PADI2	ENSG00000117115	asd	C	1537	rs6667305	unconditioned	1.15162e-15	0.942921	5.32562e-17	0.0435914	0.0134877	34.3976	NA	no_MHC	EQTLGEN
rs2273113	1	17287414	PADI2	ENSG00000117115	asd	C	1535	rs72644310	unconditioned	2.89357e-09	0.939442	1.33671e-10	0.0433813	0.0171765	19.6608	NA	no_MHC	EQTLGEN
rs2273113	1	17287414	PADI2	ENSG00000117115	asd	C	1541	rs7513616	unconditioned	3.45782e-16	0.90654	1.60842e-17	0.0421169	0.051343	35.6007	NA	no_MHC	EQTLGEN
rs2273113	1	17287414	PADI2	ENSG00000117115	asd	C	1535	rs7524339	unconditioned	1.18123e-25	0.940828	5.45661e-27	0.0434452	0.015727	57.3981	NA	no_MHC	EQTLGEN
rs2273113	1	17287414	PADI2	ENSG00000117115	asd	C	1539	rs7530021	unconditioned	6.24108e-71	0.940699	2.88756e-72	0.0435075	0.0157937	161.652	NA	no_MHC	EQTLGEN
rs2273113	1	17287414	PADI2	ENSG00000117115	asd	C	1536	rs7534850	unconditioned	3.88425e-05	0.944476	1.7947e-06	0.0436274	0.0118562	10.156	NA	no_MHC	EQTLGEN
rs2273113	1	17287414	PADI2	ENSG00000117115	asd	C	1538	rs77955136	unconditioned	0.00503012	0.929319	0.00023314	0.0430504	0.0223669	5.29231	NA	no_MHC	EQTLGEN
rs2273113	1	17287414	PADI2	ENSG00000117115	asd	C	1537	rs79358283	unconditioned	1.58871e-06	0.939605	7.34617e-08	0.0434302	0.0169627	13.3526	NA	no_MHC	EQTLGEN
rs2273113	1	17287414	PADI2	ENSG00000117115	asd	C	1578	rs9435670	unconditioned	0.00148165	0.924521	7.0583e-05	0.0440124	0.0299143	6.5146	NA	no_MHC	EQTLGEN
rs2273113	1	17287414	PADI2	ENSG00000117115	asd	C	1546	rs9435729	unconditioned	1.02818e-08	0.941119	4.77353e-10	0.0436783	0.0152031	18.3929	NA	no_MHC	EQTLGEN
rs2273113	1	17287414	PADI2	ENSG00000117115	bipolar	C	2240	unconditioned	unconditioned	0	0.876443	0	0.117577	0.00597974	7106.16	NA	no_MHC	EQTLGEN
rs2273113	1	17287414	PADI2	ENSG00000117115	bipolar	C	1457	rs1022579	unconditioned	7.53569e-20	0.925963	5.4992e-21	0.067566	0.0064712	44.0321	NA	no_MHC	EQTLGEN
rs2273113	1	17287414	PADI2	ENSG00000117115	bipolar	C	1476	rs111384013	unconditioned	5.44763e-74	0.862098	4.20587e-75	0.0664874	0.0714143	168.696	NA	no_MHC	EQTLGEN
rs2273113	1	17287414	PADI2	ENSG00000117115	bipolar	C	1449	rs111921195	unconditioned	0.00546699	0.913605	0.000398702	0.0666144	0.0139149	5.20903	NA	no_MHC	EQTLGEN
rs2273113	1	17287414	PADI2	ENSG00000117115	bipolar	C	1485	rs11203290	unconditioned	0.00729861	0.911376	0.000561849	0.0701474	0.0106162	4.92007	NA	no_MHC	EQTLGEN
rs2273113	1	17287414	PADI2	ENSG00000117115	bipolar	C	1462	rs11203315	unconditioned	0.0112043	0.907999	0.000818415	0.0663106	0.0136681	4.49145	NA	no_MHC	EQTLGEN
rs2273113	1	17287414	PADI2	ENSG00000117115	bipolar	C	1451	rs113286431	unconditioned	7.94389e-71	0.91574	5.80555e-72	0.0669067	0.0173531	161.411	NA	no_MHC	EQTLGEN
rs2273113	1	17287414	PADI2	ENSG00000117115	bipolar	C	1449	rs114937326	unconditioned	9.87738e-09	0.873815	7.20923e-10	0.0637149	0.0624705	18.433	NA	no_MHC	EQTLGEN
rs2273113	1	17287414	PADI2	ENSG00000117115	bipolar	C	1451	rs115462841	unconditioned	0.000892941	0.913454	6.54099e-05	0.0668937	0.0186943	7.02099	NA	no_MHC	EQTLGEN
rs2273113	1	17287414	PADI2	ENSG00000117115	bipolar	C	1452	rs115465875	unconditioned	2.63482e-08	0.342798	2.12076e-09	0.0269615	0.63024	17.4519	NA	no_MHC	EQTLGEN
rs2273113	1	17287414	PADI2	ENSG00000117115	bipolar	C	1474	rs115729615	unconditioned	0.000278052	0.920724	2.03613e-05	0.0674117	0.0115658	8.1877	NA	no_MHC	EQTLGEN
rs2273113	1	17287414	PADI2	ENSG00000117115	bipolar	C	1449	rs11581590	unconditioned	2.87274e-12	0.923284	2.09498e-13	0.067322	0.00939395	26.5758	NA	no_MHC	EQTLGEN
rs2273113	1	17287414	PADI2	ENSG00000117115	bipolar	C	1451	rs11588995	unconditioned	1.086e-68	0.924391	7.9457e-70	0.0676249	0.00798388	156.493	NA	no_MHC	EQTLGEN
rs2273113	1	17287414	PADI2	ENSG00000117115	bipolar	C	1450	rs115933177	unconditioned	3.00653e-24	0.913961	2.19351e-25	0.0666616	0.0193774	54.1613	NA	no_MHC	EQTLGEN
rs2273113	1	17287414	PADI2	ENSG00000117115	bipolar	C	1448	rs12024925	unconditioned	2.5954e-05	0.916717	1.89246e-06	0.0668267	0.0164287	10.5592	NA	no_MHC	EQTLGEN
rs2273113	1	17287414	PADI2	ENSG00000117115	bipolar	C	1449	rs12134154	unconditioned	1.36296e-07	0.834679	9.95518e-09	0.0608613	0.104459	15.8084	NA	no_MHC	EQTLGEN
rs2273113	1	17287414	PADI2	ENSG00000117115	bipolar	C	1449	rs12217103	unconditioned	0.00846746	0.910176	0.000617461	0.0663572	0.0143821	4.77152	NA	no_MHC	EQTLGEN
rs2273113	1	17287414	PADI2	ENSG00000117115	bipolar	C	1454	rs12754937	unconditioned	2.04425e-57	0.923403	1.49467e-58	0.0675064	0.00909056	130.532	NA	no_MHC	EQTLGEN
rs2273113	1	17287414	PADI2	ENSG00000117115	bipolar	C	1453	rs142513742	unconditioned	8.47272e-25	0.254936	6.6748e-26	0.0193581	0.725706	55.4278	NA	no_MHC	EQTLGEN
rs2273113	1	17287414	PADI2	ENSG00000117115	bipolar	C	1452	rs148392266	unconditioned	5.54947e-32	0.915457	4.0632e-33	0.0670102	0.0175328	71.969	NA	no_MHC	EQTLGEN
rs2273113	1	17287414	PADI2	ENSG00000117115	bipolar	C	1450	rs156869	unconditioned	0.00117447	0.918616	8.56599e-05	0.0669862	0.0131381	6.74694	NA	no_MHC	EQTLGEN
rs2273113	1	17287414	PADI2	ENSG00000117115	bipolar	C	1453	rs1569755	unconditioned	2.33167e-11	0.927074	1.70082e-12	0.0676195	0.00530669	24.4819	NA	no_MHC	EQTLGEN
rs2273113	1	17287414	PADI2	ENSG00000117115	bipolar	C	1449	rs189266865	unconditioned	3.75993e-20	0.915342	2.74232e-21	0.0667429	0.0179151	44.7273	NA	no_MHC	EQTLGEN
rs2273113	1	17287414	PADI2	ENSG00000117115	bipolar	C	1449	rs2076615	unconditioned	2.72913e-15	0.917805	1.99042e-16	0.0669225	0.0152722	33.5348	NA	no_MHC	EQTLGEN
rs2273113	1	17287414	PADI2	ENSG00000117115	bipolar	C	1492	rs2235910	unconditioned	0	0.92591	0	0.067773	0.00631724	1022.64	NA	no_MHC	EQTLGEN
rs2273113	1	17287414	PADI2	ENSG00000117115	bipolar	C	1458	rs2235931	unconditioned	3.50138e-15	0.833414	2.57014e-16	0.06107	0.105516	33.2856	NA	no_MHC	EQTLGEN
rs2273113	1	17287414	PADI2	ENSG00000117115	bipolar	C	1469	rs2284748	unconditioned	0.0466887	0.871799	0.00343964	0.0642132	0.0138593	3.06425	NA	no_MHC	EQTLGEN
rs2273113	1	17287414	PADI2	ENSG00000117115	bipolar	C	1453	rs2311481	unconditioned	0.00202803	0.919462	0.000148397	0.0672685	0.0110929	6.20069	NA	no_MHC	EQTLGEN
rs2273113	1	17287414	PADI2	ENSG00000117115	bipolar	C	1484	rs2647201	unconditioned	8.81833e-09	0.918394	6.49047e-10	0.0675817	0.0140239	18.5464	NA	no_MHC	EQTLGEN
rs2273113	1	17287414	PADI2	ENSG00000117115	bipolar	C	1454	rs2746464	unconditioned	0.000503068	0.919438	3.68002e-05	0.0672455	0.0127767	7.59479	NA	no_MHC	EQTLGEN
rs2273113	1	17287414	PADI2	ENSG00000117115	bipolar	C	1449	rs2746495	unconditioned	0.0032381	0.914426	0.000236163	0.066676	0.015424	5.73277	NA	no_MHC	EQTLGEN
rs2273113	1	17287414	PADI2	ENSG00000117115	bipolar	C	1449	rs277449	unconditioned	4.81509e-05	0.918883	3.5117e-06	0.0670011	0.014064	9.94117	NA	no_MHC	EQTLGEN
rs2273113	1	17287414	PADI2	ENSG00000117115	bipolar	C	1462	rs3003466	unconditioned	6.25759e-26	0.927044	4.56777e-27	0.067665	0.0052907	58.0334	NA	no_MHC	EQTLGEN
rs2273113	1	17287414	PADI2	ENSG00000117115	bipolar	C	1544	rs34410889	unconditioned	7.65529e-17	0.877347	6.51248e-18	0.0745893	0.0480639	37.1085	NA	no_MHC	EQTLGEN
rs2273113	1	17287414	PADI2	ENSG00000117115	bipolar	C	1451	rs3750295	unconditioned	0.000519986	0.903021	3.79811e-05	0.0659284	0.0304928	7.56171	NA	no_MHC	EQTLGEN
rs2273113	1	17287414	PADI2	ENSG00000117115	bipolar	C	1450	rs6667305	unconditioned	2.55141e-12	0.914458	1.86078e-13	0.0666738	0.0188681	26.6944	NA	no_MHC	EQTLGEN
rs2273113	1	17287414	PADI2	ENSG00000117115	bipolar	C	1449	rs72644310	unconditioned	2.81917e-09	0.915251	2.05618e-10	0.0667363	0.0180127	19.6868	NA	no_MHC	EQTLGEN
rs2273113	1	17287414	PADI2	ENSG00000117115	bipolar	C	1455	rs7513616	unconditioned	3.48429e-16	0.913377	2.57274e-17	0.067423	0.0192	35.5931	NA	no_MHC	EQTLGEN
rs2273113	1	17287414	PADI2	ENSG00000117115	bipolar	C	1449	rs7524339	unconditioned	1.0458e-25	0.833176	7.63882e-27	0.0607517	0.106072	57.5198	NA	no_MHC	EQTLGEN
rs2273113	1	17287414	PADI2	ENSG00000117115	bipolar	C	1452	rs7530021	unconditioned	5.6639e-71	0.854455	4.15932e-72	0.0626646	0.0828806	161.749	NA	no_MHC	EQTLGEN
rs2273113	1	17287414	PADI2	ENSG00000117115	bipolar	C	1449	rs7534850	unconditioned	0.00531844	0.914289	0.00038785	0.0666616	0.0133433	5.23657	NA	no_MHC	EQTLGEN
rs2273113	1	17287414	PADI2	ENSG00000117115	bipolar	C	1452	rs77955136	unconditioned	0.0161725	0.902	0.00118198	0.0659087	0.0147367	4.12444	NA	no_MHC	EQTLGEN
rs2273113	1	17287414	PADI2	ENSG00000117115	bipolar	C	1448	rs79358283	unconditioned	1.53201e-06	0.906061	1.11708e-07	0.0660383	0.0278987	13.3889	NA	no_MHC	EQTLGEN
rs2273113	1	17287414	PADI2	ENSG00000117115	bipolar	C	1492	rs9435670	unconditioned	0.00148006	0.907494	0.000114417	0.0701336	0.0207781	6.51567	NA	no_MHC	EQTLGEN
rs2273113	1	17287414	PADI2	ENSG00000117115	bipolar	C	1459	rs9435729	unconditioned	1.01039e-08	0.924733	7.39415e-10	0.0676652	0.00760214	18.4103	NA	no_MHC	EQTLGEN
rs2273113	1	17287414	PADI2	ENSG00000117115	bipolar_noukb	C	2244	unconditioned	unconditioned	0	0.885099	0	0.10865	0.00625166	7106.15	NA	no_MHC	EQTLGEN
rs2273113	1	17287414	PADI2	ENSG00000117115	bipolar_noukb	C	1458	rs1022579	unconditioned	1.09431e-19	0.933024	7.07035e-21	0.0602761	0.00670019	43.659	NA	no_MHC	EQTLGEN
rs2273113	1	17287414	PADI2	ENSG00000117115	bipolar_noukb	C	1478	rs111384013	unconditioned	5.38765e-74	0.852794	3.75733e-75	0.0593857	0.0878204	168.707	NA	no_MHC	EQTLGEN
rs2273113	1	17287414	PADI2	ENSG00000117115	bipolar_noukb	C	1451	rs111921195	unconditioned	0.00550222	0.919479	0.000355286	0.0593567	0.0153067	5.2026	NA	no_MHC	EQTLGEN
rs2273113	1	17287414	PADI2	ENSG00000117115	bipolar_noukb	C	1487	rs11203290	unconditioned	0.007355	0.918401	0.000500108	0.062436	0.0113079	4.91238	NA	no_MHC	EQTLGEN
rs2273113	1	17287414	PADI2	ENSG00000117115	bipolar_noukb	C	1464	rs11203315	unconditioned	0.0112612	0.912586	0.000728484	0.0590188	0.0164052	4.4864	NA	no_MHC	EQTLGEN
rs2273113	1	17287414	PADI2	ENSG00000117115	bipolar_noukb	C	1453	rs113286431	unconditioned	8.00064e-71	0.922617	5.17919e-72	0.0597076	0.0176753	161.404	NA	no_MHC	EQTLGEN
rs2273113	1	17287414	PADI2	ENSG00000117115	bipolar_noukb	C	1451	rs114937326	unconditioned	9.87139e-09	0.873306	6.38065e-10	0.0563783	0.0703158	18.4336	NA	no_MHC	EQTLGEN
rs2273113	1	17287414	PADI2	ENSG00000117115	bipolar_noukb	C	1453	rs115462841	unconditioned	0.000897169	0.917763	5.82563e-05	0.0595719	0.0217095	7.01627	NA	no_MHC	EQTLGEN
rs2273113	1	17287414	PADI2	ENSG00000117115	bipolar_noukb	C	1454	rs115465875	unconditioned	3.73908e-08	0.486484	2.5491e-09	0.032685	0.480831	17.1018	NA	no_MHC	EQTLGEN
rs2273113	1	17287414	PADI2	ENSG00000117115	bipolar_noukb	C	1476	rs115729615	unconditioned	0.000280204	0.927834	1.81767e-05	0.0601766	0.0116909	8.17999	NA	no_MHC	EQTLGEN
rs2273113	1	17287414	PADI2	ENSG00000117115	bipolar_noukb	C	1451	rs11581590	unconditioned	2.89474e-12	0.930353	1.86907e-13	0.0600611	0.00958603	26.5681	NA	no_MHC	EQTLGEN
rs2273113	1	17287414	PADI2	ENSG00000117115	bipolar_noukb	C	1453	rs11588995	unconditioned	1.09489e-68	0.931956	7.0934e-70	0.0603703	0.00767413	156.485	NA	no_MHC	EQTLGEN
rs2273113	1	17287414	PADI2	ENSG00000117115	bipolar_noukb	C	1452	rs115933177	unconditioned	3.02646e-24	0.92015	1.95515e-25	0.0594229	0.0204266	54.1546	NA	no_MHC	EQTLGEN
rs2273113	1	17287414	PADI2	ENSG00000117115	bipolar_noukb	C	1450	rs12024925	unconditioned	2.61216e-05	0.922647	1.68634e-06	0.0595458	0.0177792	10.5527	NA	no_MHC	EQTLGEN
rs2273113	1	17287414	PADI2	ENSG00000117115	bipolar_noukb	C	1451	rs12134154	unconditioned	1.37257e-07	0.840543	8.87812e-09	0.0542632	0.105193	15.8014	NA	no_MHC	EQTLGEN
rs2273113	1	17287414	PADI2	ENSG00000117115	bipolar_noukb	C	1451	rs12217103	unconditioned	0.0085091	0.914635	0.000549375	0.0590345	0.0172718	4.76662	NA	no_MHC	EQTLGEN
rs2273113	1	17287414	PADI2	ENSG00000117115	bipolar_noukb	C	1456	rs12754937	unconditioned	2.0602e-57	0.930666	1.33409e-58	0.0602565	0.00907713	130.525	NA	no_MHC	EQTLGEN
rs2273113	1	17287414	PADI2	ENSG00000117115	bipolar_noukb	C	1455	rs142513742	unconditioned	7.83569e-25	0.235766	5.57191e-26	0.0160169	0.748217	55.5059	NA	no_MHC	EQTLGEN
rs2273113	1	17287414	PADI2	ENSG00000117115	bipolar_noukb	C	1454	rs148392266	unconditioned	5.57675e-32	0.920063	3.61838e-33	0.0596764	0.0202605	71.9641	NA	no_MHC	EQTLGEN
rs2273113	1	17287414	PADI2	ENSG00000117115	bipolar_noukb	C	1452	rs156869	unconditioned	0.00118444	0.926405	7.64867e-05	0.0598112	0.0125231	6.73848	NA	no_MHC	EQTLGEN
rs2273113	1	17287414	PADI2	ENSG00000117115	bipolar_noukb	C	1455	rs1569755	unconditioned	2.35031e-11	0.934465	1.51795e-12	0.0603473	0.00518765	24.4739	NA	no_MHC	EQTLGEN
rs2273113	1	17287414	PADI2	ENSG00000117115	bipolar_noukb	C	1451	rs189266865	unconditioned	3.79262e-20	0.923318	2.44912e-21	0.0596069	0.0170753	44.7186	NA	no_MHC	EQTLGEN
rs2273113	1	17287414	PADI2	ENSG00000117115	bipolar_noukb	C	1451	rs2076615	unconditioned	2.75404e-15	0.926163	1.77835e-16	0.0597906	0.0140463	33.5257	NA	no_MHC	EQTLGEN
rs2273113	1	17287414	PADI2	ENSG00000117115	bipolar_noukb	C	1494	rs2235910	unconditioned	0	0.932914	0	0.0604961	0.00658939	1022.63	NA	no_MHC	EQTLGEN
rs2273113	1	17287414	PADI2	ENSG00000117115	bipolar_noukb	C	1460	rs2235931	unconditioned	3.48521e-15	0.829548	2.26693e-16	0.0538407	0.116612	33.2902	NA	no_MHC	EQTLGEN
rs2273113	1	17287414	PADI2	ENSG00000117115	bipolar_noukb	C	1471	rs2284748	unconditioned	0.047017	0.877906	0.00306578	0.0572298	0.014781	3.05725	NA	no_MHC	EQTLGEN
rs2273113	1	17287414	PADI2	ENSG00000117115	bipolar_noukb	C	1455	rs2311481	unconditioned	0.00204302	0.92624	0.000132461	0.0600422	0.0115427	6.19333	NA	no_MHC	EQTLGEN
rs2273113	1	17287414	PADI2	ENSG00000117115	bipolar_noukb	C	1486	rs2647201	unconditioned	8.87612e-09	0.924414	5.7923e-10	0.0603093	0.0152763	18.5399	NA	no_MHC	EQTLGEN
rs2273113	1	17287414	PADI2	ENSG00000117115	bipolar_noukb	C	1456	rs2746464	unconditioned	0.000505221	0.923358	3.2729e-05	0.0598003	0.0163041	7.59051	NA	no_MHC	EQTLGEN
rs2273113	1	17287414	PADI2	ENSG00000117115	bipolar_noukb	C	1451	rs2746495	unconditioned	0.00326249	0.921306	0.000210669	0.0594758	0.0157454	5.72526	NA	no_MHC	EQTLGEN
rs2273113	1	17287414	PADI2	ENSG00000117115	bipolar_noukb	C	1451	rs277449	unconditioned	4.85235e-05	0.925992	3.13329e-06	0.0597795	0.0141767	9.93346	NA	no_MHC	EQTLGEN
rs2273113	1	17287414	PADI2	ENSG00000117115	bipolar_noukb	C	1464	rs3003466	unconditioned	6.30651e-26	0.934279	4.07636e-27	0.0603839	0.00533694	58.0256	NA	no_MHC	EQTLGEN
rs2273113	1	17287414	PADI2	ENSG00000117115	bipolar_noukb	C	1546	rs34410889	unconditioned	7.74968e-17	0.888148	5.85305e-18	0.0670338	0.0448181	37.0963	NA	no_MHC	EQTLGEN
rs2273113	1	17287414	PADI2	ENSG00000117115	bipolar_noukb	C	1453	rs3750295	unconditioned	0.000521779	0.906113	3.37616e-05	0.0585951	0.0347365	7.55827	NA	no_MHC	EQTLGEN
rs2273113	1	17287414	PADI2	ENSG00000117115	bipolar_noukb	C	1452	rs6667305	unconditioned	2.56219e-12	0.918323	1.65449e-13	0.0592765	0.0224005	26.6902	NA	no_MHC	EQTLGEN
rs2273113	1	17287414	PADI2	ENSG00000117115	bipolar_noukb	C	1451	rs72644310	unconditioned	2.83778e-09	0.921284	1.83259e-10	0.0594756	0.0192409	19.6802	NA	no_MHC	EQTLGEN
rs2273113	1	17287414	PADI2	ENSG00000117115	bipolar_noukb	C	1457	rs7513616	unconditioned	3.51722e-16	0.921987	2.30079e-17	0.0602941	0.0177186	35.5837	NA	no_MHC	EQTLGEN
rs2273113	1	17287414	PADI2	ENSG00000117115	bipolar_noukb	C	1451	rs7524339	unconditioned	1.03424e-25	0.824013	6.6922e-27	0.0531961	0.12279	57.531	NA	no_MHC	EQTLGEN
rs2273113	1	17287414	PADI2	ENSG00000117115	bipolar_noukb	C	1454	rs7530021	unconditioned	5.63081e-71	0.849616	3.67006e-72	0.0552814	0.0951029	161.755	NA	no_MHC	EQTLGEN
rs2273113	1	17287414	PADI2	ENSG00000117115	bipolar_noukb	C	1451	rs7534850	unconditioned	0.00534415	0.918693	0.000345055	0.0593007	0.0163176	5.23175	NA	no_MHC	EQTLGEN
rs2273113	1	17287414	PADI2	ENSG00000117115	bipolar_noukb	C	1454	rs77955136	unconditioned	0.0163042	0.909335	0.00105507	0.0588301	0.0144758	4.11633	NA	no_MHC	EQTLGEN
rs2273113	1	17287414	PADI2	ENSG00000117115	bipolar_noukb	C	1450	rs79358283	unconditioned	1.53968e-06	0.910595	9.93978e-08	0.0587549	0.0306483	13.3839	NA	no_MHC	EQTLGEN
rs2273113	1	17287414	PADI2	ENSG00000117115	bipolar_noukb	C	1494	rs9435670	unconditioned	0.00149813	0.918551	0.000102325	0.062722	0.0171266	6.50354	NA	no_MHC	EQTLGEN
rs2273113	1	17287414	PADI2	ENSG00000117115	bipolar_noukb	C	1461	rs9435729	unconditioned	1.01894e-08	0.932533	6.60705e-10	0.0604607	0.0070062	18.4019	NA	no_MHC	EQTLGEN
rs2273113	1	17287414	PADI2	ENSG00000117115	depression_Als_noukb_included	C	2125	unconditioned	unconditioned	0	0.964214	0	0.0336932	0.00209286	7106.13	NA	no_MHC	EQTLGEN
rs2273113	1	17287414	PADI2	ENSG00000117115	depression_Als_noukb_included	C	1450	rs1022579	unconditioned	7.53949e-20	0.926426	1.68958e-21	0.0207081	0.0528663	44.0315	NA	no_MHC	EQTLGEN
rs2273113	1	17287414	PADI2	ENSG00000117115	depression_Als_noukb_included	C	1469	rs111384013	unconditioned	6.07551e-74	0.961564	1.36937e-75	0.0216561	0.0167804	168.587	NA	no_MHC	EQTLGEN
rs2273113	1	17287414	PADI2	ENSG00000117115	depression_Als_noukb_included	C	1441	rs111921195	unconditioned	0.0106096	0.93481	0.000234401	0.0206192	0.0337267	4.54599	NA	no_MHC	EQTLGEN
rs2273113	1	17287414	PADI2	ENSG00000117115	depression_Als_noukb_included	C	1478	rs11203290	unconditioned	0.00773334	0.964041	0.000171532	0.0213765	0.00667747	4.86221	NA	no_MHC	EQTLGEN
rs2273113	1	17287414	PADI2	ENSG00000117115	depression_Als_noukb_included	C	1455	rs11203315	unconditioned	0.0118159	0.956978	0.000262212	0.021227	0.00971735	4.43831	NA	no_MHC	EQTLGEN
rs2273113	1	17287414	PADI2	ENSG00000117115	depression_Als_noukb_included	C	1444	rs113286431	unconditioned	8.3497e-71	0.962688	1.84831e-72	0.0212943	0.0160173	161.361	NA	no_MHC	EQTLGEN
rs2273113	1	17287414	PADI2	ENSG00000117115	depression_Als_noukb_included	C	1442	rs114937326	unconditioned	1.08786e-08	0.962402	2.40528e-10	0.0212625	0.0163351	18.3365	NA	no_MHC	EQTLGEN
rs2273113	1	17287414	PADI2	ENSG00000117115	depression_Als_noukb_included	C	1444	rs115462841	unconditioned	0.000948799	0.970476	2.0973e-05	0.0214451	0.00710905	6.96031	NA	no_MHC	EQTLGEN
rs2273113	1	17287414	PADI2	ENSG00000117115	depression_Als_noukb_included	C	1445	rs115465875	unconditioned	7.43501e-08	0.967335	1.6461e-09	0.0214054	0.0112593	16.4145	NA	no_MHC	EQTLGEN
rs2273113	1	17287414	PADI2	ENSG00000117115	depression_Als_noukb_included	C	1467	rs115729615	unconditioned	0.000293342	0.971308	6.53769e-06	0.0216407	0.00675125	8.13417	NA	no_MHC	EQTLGEN
rs2273113	1	17287414	PADI2	ENSG00000117115	depression_Als_noukb_included	C	1442	rs11581590	unconditioned	3.02949e-12	0.97366	6.6946e-14	0.0215112	0.0048291	26.5226	NA	no_MHC	EQTLGEN
rs2273113	1	17287414	PADI2	ENSG00000117115	depression_Als_noukb_included	C	1444	rs11588995	unconditioned	1.14667e-68	0.976033	2.53418e-70	0.0215682	0.00239854	156.439	NA	no_MHC	EQTLGEN
rs2273113	1	17287414	PADI2	ENSG00000117115	depression_Als_noukb_included	C	1443	rs115933177	unconditioned	3.18792e-24	0.969168	7.04931e-26	0.0214214	0.00941043	54.1027	NA	no_MHC	EQTLGEN
rs2273113	1	17287414	PADI2	ENSG00000117115	depression_Als_noukb_included	C	1441	rs12024925	unconditioned	2.74455e-05	0.9694	6.06358e-07	0.021408	0.00916376	10.5033	NA	no_MHC	EQTLGEN
rs2273113	1	17287414	PADI2	ENSG00000117115	depression_Als_noukb_included	C	1442	rs12134154	unconditioned	1.59406e-07	0.976192	3.52213e-09	0.0215671	0.0022407	15.6518	NA	no_MHC	EQTLGEN
rs2273113	1	17287414	PADI2	ENSG00000117115	depression_Als_noukb_included	C	1442	rs12217103	unconditioned	0.00895718	0.962156	0.00019792	0.0212526	0.0074365	4.7153	NA	no_MHC	EQTLGEN
rs2273113	1	17287414	PADI2	ENSG00000117115	depression_Als_noukb_included	C	1446	rs12754937	unconditioned	2.15668e-57	0.974222	4.76847e-59	0.0215361	0.00424174	130.479	NA	no_MHC	EQTLGEN
rs2273113	1	17287414	PADI2	ENSG00000117115	depression_Als_noukb_included	C	1446	rs142513742	unconditioned	3.23781e-24	0.97422	7.16613e-26	0.0215578	0.00422183	54.0871	NA	no_MHC	EQTLGEN
rs2273113	1	17287414	PADI2	ENSG00000117115	depression_Als_noukb_included	C	1445	rs148392266	unconditioned	5.74192e-32	0.947256	1.27209e-33	0.0209541	0.03179	71.9349	NA	no_MHC	EQTLGEN
rs2273113	1	17287414	PADI2	ENSG00000117115	depression_Als_noukb_included	C	1443	rs156869	unconditioned	0.00124083	0.970423	2.74325e-05	0.0214474	0.00686171	6.69197	NA	no_MHC	EQTLGEN
rs2273113	1	17287414	PADI2	ENSG00000117115	depression_Als_noukb_included	C	1446	rs1569755	unconditioned	2.44012e-11	0.970184	5.40155e-13	0.021468	0.00834831	24.4364	NA	no_MHC	EQTLGEN
rs2273113	1	17287414	PADI2	ENSG00000117115	depression_Als_noukb_included	C	1442	rs189266865	unconditioned	3.93927e-20	0.959011	8.71123e-22	0.0211876	0.0198015	44.6807	NA	no_MHC	EQTLGEN
rs2273113	1	17287414	PADI2	ENSG00000117115	depression_Als_noukb_included	C	1442	rs2076615	unconditioned	2.89303e-15	0.972916	6.39328e-17	0.0214948	0.00558963	33.4765	NA	no_MHC	EQTLGEN
rs2273113	1	17287414	PADI2	ENSG00000117115	depression_Als_noukb_included	C	1484	rs2235910	unconditioned	0	0.976221	0	0.0216597	0.00211892	1022.58	NA	no_MHC	EQTLGEN
rs2273113	1	17287414	PADI2	ENSG00000117115	depression_Als_noukb_included	C	1449	rs2235931	unconditioned	4.09504e-15	0.974695	9.06007e-17	0.0215609	0.00374367	33.129	NA	no_MHC	EQTLGEN
rs2273113	1	17287414	PADI2	ENSG00000117115	depression_Als_noukb_included	C	1461	rs2284748	unconditioned	0.0492071	0.909912	0.00108946	0.020126	0.0196659	3.01172	NA	no_MHC	EQTLGEN
rs2273113	1	17287414	PADI2	ENSG00000117115	depression_Als_noukb_included	C	1446	rs2311481	unconditioned	0.00203522	0.922697	4.50468e-05	0.0203677	0.0548553	6.19715	NA	no_MHC	EQTLGEN
rs2273113	1	17287414	PADI2	ENSG00000117115	depression_Als_noukb_included	C	1477	rs2647201	unconditioned	7.9815e-09	0.831234	2.18724e-10	0.0226329	0.146133	18.6461	NA	no_MHC	EQTLGEN
rs2273113	1	17287414	PADI2	ENSG00000117115	depression_Als_noukb_included	C	1447	rs2746464	unconditioned	0.000532056	0.972398	1.17677e-05	0.0215014	0.00555705	7.53876	NA	no_MHC	EQTLGEN
rs2273113	1	17287414	PADI2	ENSG00000117115	depression_Als_noukb_included	C	1442	rs2746495	unconditioned	0.00336884	0.95096	7.45593e-05	0.0210221	0.0245743	5.69319	NA	no_MHC	EQTLGEN
rs2273113	1	17287414	PADI2	ENSG00000117115	depression_Als_noukb_included	C	1442	rs277449	unconditioned	5.04695e-05	0.963124	1.11585e-06	0.0212785	0.0155462	9.89414	NA	no_MHC	EQTLGEN
rs2273113	1	17287414	PADI2	ENSG00000117115	depression_Als_noukb_included	C	1455	rs3003466	unconditioned	6.43676e-26	0.953582	1.44316e-27	0.0213548	0.0250636	58.0052	NA	no_MHC	EQTLGEN
rs2273113	1	17287414	PADI2	ENSG00000117115	depression_Als_noukb_included	C	1537	rs34410889	unconditioned	8.51525e-17	0.975895	1.90613e-18	0.0218431	0.00226236	37.0021	NA	no_MHC	EQTLGEN
rs2273113	1	17287414	PADI2	ENSG00000117115	depression_Als_noukb_included	C	1444	rs3750295	unconditioned	0.000557302	0.967807	1.23288e-05	0.0213999	0.0102235	7.4924	NA	no_MHC	EQTLGEN
rs2273113	1	17287414	PADI2	ENSG00000117115	depression_Als_noukb_included	C	1443	rs6667305	unconditioned	2.70825e-12	0.97067	5.98586e-14	0.0214462	0.00788399	26.6347	NA	no_MHC	EQTLGEN
rs2273113	1	17287414	PADI2	ENSG00000117115	depression_Als_noukb_included	C	1442	rs72644310	unconditioned	2.99883e-09	0.973574	6.62688e-11	0.0215093	0.00491701	19.625	NA	no_MHC	EQTLGEN
rs2273113	1	17287414	PADI2	ENSG00000117115	depression_Als_noukb_included	C	1448	rs7513616	unconditioned	3.71687e-16	0.974335	8.22097e-18	0.0215462	0.00411896	35.5285	NA	no_MHC	EQTLGEN
rs2273113	1	17287414	PADI2	ENSG00000117115	depression_Als_noukb_included	C	1442	rs7524339	unconditioned	1.17539e-25	0.936449	2.6022e-27	0.0206891	0.0428622	57.403	NA	no_MHC	EQTLGEN
rs2273113	1	17287414	PADI2	ENSG00000117115	depression_Als_noukb_included	C	1445	rs7530021	unconditioned	6.36186e-71	0.959833	1.4113e-72	0.0212739	0.0188933	161.633	NA	no_MHC	EQTLGEN
rs2273113	1	17287414	PADI2	ENSG00000117115	depression_Als_noukb_included	C	1442	rs7534850	unconditioned	0.00561634	0.965186	0.000124118	0.0213224	0.00775136	5.18207	NA	no_MHC	EQTLGEN
rs2273113	1	17287414	PADI2	ENSG00000117115	depression_Als_noukb_included	C	1445	rs77955136	unconditioned	0.0169991	0.94727	0.000375845	0.0209294	0.0144253	4.07459	NA	no_MHC	EQTLGEN
rs2273113	1	17287414	PADI2	ENSG00000117115	depression_Als_noukb_included	C	1441	rs79358283	unconditioned	1.63202e-06	0.965204	3.60564e-08	0.0213109	0.0134833	13.3257	NA	no_MHC	EQTLGEN
rs2273113	1	17287414	PADI2	ENSG00000117115	depression_Als_noukb_included	C	1485	rs9435670	unconditioned	0.00158573	0.972062	3.52385e-05	0.0215966	0.00472054	6.44671	NA	no_MHC	EQTLGEN
rs2273113	1	17287414	PADI2	ENSG00000117115	depression_Als_noukb_included	C	1452	rs9435729	unconditioned	1.06606e-08	0.975665	2.36126e-10	0.0216077	0.00272765	18.3567	NA	no_MHC	EQTLGEN
rs2273113	1	17287414	PADI2	ENSG00000117115	depression_Als_ukb_included	C	2156	unconditioned	unconditioned	0	0.969763	0	0.0285892	0.00164755	7106.14	NA	no_MHC	EQTLGEN
rs2273113	1	17287414	PADI2	ENSG00000117115	depression_Als_ukb_included	C	1437	rs1022579	unconditioned	7.6645e-20	0.94174	1.18457e-21	0.0145111	0.0437492	44.0151	NA	no_MHC	EQTLGEN
rs2273113	1	17287414	PADI2	ENSG00000117115	depression_Als_ukb_included	C	1456	rs111384013	unconditioned	6.16208e-74	0.976359	9.47863e-76	0.0150099	0.00863105	168.573	NA	no_MHC	EQTLGEN
rs2273113	1	17287414	PADI2	ENSG00000117115	depression_Als_ukb_included	C	1429	rs111921195	unconditioned	0.00295915	0.493859	5.12051e-05	0.00805064	0.49508	5.82285	NA	no_MHC	EQTLGEN
rs2273113	1	17287414	PADI2	ENSG00000117115	depression_Als_ukb_included	C	1465	rs11203290	unconditioned	0.00779935	0.972784	0.000119051	0.0148443	0.00445337	4.85371	NA	no_MHC	EQTLGEN
rs2273113	1	17287414	PADI2	ENSG00000117115	depression_Als_ukb_included	C	1442	rs11203315	unconditioned	0.011978	0.968255	0.000182751	0.0147681	0.00481588	4.42468	NA	no_MHC	EQTLGEN
rs2273113	1	17287414	PADI2	ENSG00000117115	depression_Als_ukb_included	C	1431	rs113286431	unconditioned	8.46288e-71	0.977548	1.28715e-72	0.0148603	0.00759125	161.348	NA	no_MHC	EQTLGEN
rs2273113	1	17287414	PADI2	ENSG00000117115	depression_Als_ukb_included	C	1429	rs114937326	unconditioned	9.4394e-09	0.835184	1.45107e-10	0.0126867	0.152129	18.4784	NA	no_MHC	EQTLGEN
rs2273113	1	17287414	PADI2	ENSG00000117115	depression_Als_ukb_included	C	1431	rs115462841	unconditioned	0.000962806	0.980104	1.46365e-05	0.0148955	0.00402269	6.94566	NA	no_MHC	EQTLGEN
rs2273113	1	17287414	PADI2	ENSG00000117115	depression_Als_ukb_included	C	1432	rs115465875	unconditioned	7.52206e-08	0.978847	1.14453e-09	0.0148875	0.00626575	16.4028	NA	no_MHC	EQTLGEN
rs2273113	1	17287414	PADI2	ENSG00000117115	depression_Als_ukb_included	C	1454	rs115729615	unconditioned	0.000294756	0.975889	4.54891e-06	0.0150519	0.00875964	8.12936	NA	no_MHC	EQTLGEN
rs2273113	1	17287414	PADI2	ENSG00000117115	depression_Als_ukb_included	C	1429	rs11581590	unconditioned	3.05482e-12	0.981793	4.64139e-14	0.0149137	0.00329302	26.5143	NA	no_MHC	EQTLGEN
rs2273113	1	17287414	PADI2	ENSG00000117115	depression_Als_ukb_included	C	1431	rs11588995	unconditioned	1.15475e-68	0.982892	1.7548e-70	0.0149342	0.00217423	156.432	NA	no_MHC	EQTLGEN
rs2273113	1	17287414	PADI2	ENSG00000117115	depression_Als_ukb_included	C	1430	rs115933177	unconditioned	3.21619e-24	0.978479	4.88987e-26	0.0148701	0.00665052	54.0938	NA	no_MHC	EQTLGEN
rs2273113	1	17287414	PADI2	ENSG00000117115	depression_Als_ukb_included	C	1428	rs12024925	unconditioned	2.76951e-05	0.978278	4.20697e-07	0.0148535	0.00684005	10.4943	NA	no_MHC	EQTLGEN
rs2273113	1	17287414	PADI2	ENSG00000117115	depression_Als_ukb_included	C	1429	rs12134154	unconditioned	1.60582e-07	0.983264	2.43958e-09	0.0149361	0.00179963	15.6445	NA	no_MHC	EQTLGEN
rs2273113	1	17287414	PADI2	ENSG00000117115	depression_Als_ukb_included	C	1429	rs12217103	unconditioned	0.00907638	0.971657	0.000137907	0.014759	0.00436988	4.70208	NA	no_MHC	EQTLGEN
rs2273113	1	17287414	PADI2	ENSG00000117115	depression_Als_ukb_included	C	1433	rs12754937	unconditioned	2.17297e-57	0.981912	3.30346e-59	0.0149244	0.00316374	130.471	NA	no_MHC	EQTLGEN
rs2273113	1	17287414	PADI2	ENSG00000117115	depression_Als_ukb_included	C	1433	rs142513742	unconditioned	3.25827e-24	0.980321	4.95809e-26	0.0149127	0.00476603	54.0808	NA	no_MHC	EQTLGEN
rs2273113	1	17287414	PADI2	ENSG00000117115	depression_Als_ukb_included	C	1432	rs148392266	unconditioned	5.73913e-32	0.94735	8.74867e-34	0.014403	0.038247	71.9354	NA	no_MHC	EQTLGEN
rs2273113	1	17287414	PADI2	ENSG00000117115	depression_Als_ukb_included	C	1430	rs156869	unconditioned	0.00125167	0.978631	1.90232e-05	0.0148682	0.00523051	6.68327	NA	no_MHC	EQTLGEN
rs2273113	1	17287414	PADI2	ENSG00000117115	depression_Als_ukb_included	C	1433	rs1569755	unconditioned	2.47297e-11	0.983121	3.75895e-13	0.0149417	0.00193707	24.423	NA	no_MHC	EQTLGEN
rs2273113	1	17287414	PADI2	ENSG00000117115	depression_Als_ukb_included	C	1429	rs189266865	unconditioned	4.02298e-20	0.979478	6.11334e-22	0.0148786	0.00564304	44.6597	NA	no_MHC	EQTLGEN
rs2273113	1	17287414	PADI2	ENSG00000117115	depression_Als_ukb_included	C	1429	rs2076615	unconditioned	2.92087e-15	0.982167	4.43776e-17	0.0149194	0.00291324	33.4669	NA	no_MHC	EQTLGEN
rs2273113	1	17287414	PADI2	ENSG00000117115	depression_Als_ukb_included	C	1472	rs2235910	unconditioned	0	0.983318	0	0.0150114	0.00167058	1022.58	NA	no_MHC	EQTLGEN
rs2273113	1	17287414	PADI2	ENSG00000117115	depression_Als_ukb_included	C	1438	rs2235931	unconditioned	4.13029e-15	0.983005	6.28257e-17	0.0149504	0.00204428	33.1204	NA	no_MHC	EQTLGEN
rs2273113	1	17287414	PADI2	ENSG00000117115	depression_Als_ukb_included	C	1447	rs2284748	unconditioned	0.0498142	0.926721	0.000758429	0.0141009	0.00860548	2.99945	NA	no_MHC	EQTLGEN
rs2273113	1	17287414	PADI2	ENSG00000117115	depression_Als_ukb_included	C	1433	rs2311481	unconditioned	0.00215938	0.977601	3.2847e-05	0.0148652	0.00534183	6.13793	NA	no_MHC	EQTLGEN
rs2273113	1	17287414	PADI2	ENSG00000117115	depression_Als_ukb_included	C	1464	rs2647201	unconditioned	9.40231e-09	0.979221	1.45552e-10	0.0151531	0.00562621	18.4823	NA	no_MHC	EQTLGEN
rs2273113	1	17287414	PADI2	ENSG00000117115	depression_Als_ukb_included	C	1434	rs2746464	unconditioned	0.000536791	0.980894	8.161e-06	0.0149092	0.00365192	7.5299	NA	no_MHC	EQTLGEN
rs2273113	1	17287414	PADI2	ENSG00000117115	depression_Als_ukb_included	C	1429	rs2746495	unconditioned	0.00346051	0.97637	5.25855e-05	0.0148315	0.00528573	5.66634	NA	no_MHC	EQTLGEN
rs2273113	1	17287414	PADI2	ENSG00000117115	depression_Als_ukb_included	C	1429	rs277449	unconditioned	5.13971e-05	0.980821	7.80959e-07	0.0148989	0.00422808	9.87593	NA	no_MHC	EQTLGEN
rs2273113	1	17287414	PADI2	ENSG00000117115	depression_Als_ukb_included	C	1442	rs3003466	unconditioned	6.54144e-26	0.969017	1.00666e-27	0.0148961	0.0160865	57.9891	NA	no_MHC	EQTLGEN
rs2273113	1	17287414	PADI2	ENSG00000117115	depression_Als_ukb_included	C	1524	rs34410889	unconditioned	8.57537e-17	0.982687	1.32224e-18	0.0151499	0.00216336	36.9951	NA	no_MHC	EQTLGEN
rs2273113	1	17287414	PADI2	ENSG00000117115	depression_Als_ukb_included	C	1431	rs3750295	unconditioned	0.000563571	0.978467	8.57017e-06	0.0148734	0.00608733	7.48122	NA	no_MHC	EQTLGEN
rs2273113	1	17287414	PADI2	ENSG00000117115	depression_Als_ukb_included	C	1430	rs6667305	unconditioned	2.73684e-12	0.980924	4.15925e-14	0.0149032	0.00417268	26.6242	NA	no_MHC	EQTLGEN
rs2273113	1	17287414	PADI2	ENSG00000117115	depression_Als_ukb_included	C	1429	rs72644310	unconditioned	3.02447e-09	0.981858	4.59526e-11	0.0149147	0.00322724	19.6165	NA	no_MHC	EQTLGEN
rs2273113	1	17287414	PADI2	ENSG00000117115	depression_Als_ukb_included	C	1435	rs7513616	unconditioned	3.7494e-16	0.982749	5.70218e-18	0.0149436	0.00230756	35.5198	NA	no_MHC	EQTLGEN
rs2273113	1	17287414	PADI2	ENSG00000117115	depression_Als_ukb_included	C	1429	rs7524339	unconditioned	1.18272e-25	0.942541	1.802e-27	0.0143175	0.0431411	57.3968	NA	no_MHC	EQTLGEN
rs2273113	1	17287414	PADI2	ENSG00000117115	depression_Als_ukb_included	C	1432	rs7530021	unconditioned	6.39851e-71	0.966248	9.76872e-73	0.0147329	0.0190196	161.627	NA	no_MHC	EQTLGEN
rs2273113	1	17287414	PADI2	ENSG00000117115	depression_Als_ukb_included	C	1429	rs7534850	unconditioned	0.0056802	0.975267	8.6305e-05	0.0148141	0.00415267	5.17077	NA	no_MHC	EQTLGEN
rs2273113	1	17287414	PADI2	ENSG00000117115	depression_Als_ukb_included	C	1432	rs77955136	unconditioned	0.0172595	0.962144	0.000262371	0.0146204	0.00571379	4.05939	NA	no_MHC	EQTLGEN
rs2273113	1	17287414	PADI2	ENSG00000117115	depression_Als_ukb_included	C	1428	rs79358283	unconditioned	1.65792e-06	0.980508	2.51842e-08	0.0148896	0.00460078	13.3099	NA	no_MHC	EQTLGEN
rs2273113	1	17287414	PADI2	ENSG00000117115	depression_Als_ukb_included	C	1472	rs9435670	unconditioned	0.00159998	0.980136	2.44575e-05	0.0149793	0.00326017	6.43777	NA	no_MHC	EQTLGEN
rs2273113	1	17287414	PADI2	ENSG00000117115	depression_Als_ukb_included	C	1439	rs9435729	unconditioned	1.07422e-08	0.983021	1.63518e-10	0.0149616	0.00201735	18.3491	NA	no_MHC	EQTLGEN
rs2273113	1	17287414	PADI2	ENSG00000117115	schizophrenia	C	2248	unconditioned	unconditioned	0	0.936168	0	0.0596677	0.00416419	7037.35	NA	no_MHC	EQTLGEN
rs2273113	1	17287414	PADI2	ENSG00000117115	schizophrenia	C	1461	rs1022579	unconditioned	7.56658e-20	0.929736	2.12218e-21	0.0260318	0.0442324	44.028	NA	no_MHC	EQTLGEN
rs2273113	1	17287414	PADI2	ENSG00000117115	schizophrenia	C	1480	rs111384013	unconditioned	6.07012e-74	0.961126	1.70826e-75	0.0270363	0.011838	168.588	NA	no_MHC	EQTLGEN
rs2273113	1	17287414	PADI2	ENSG00000117115	schizophrenia	C	1453	rs111921195	unconditioned	0.00570697	0.953694	0.000157303	0.0262727	0.014169	5.16607	NA	no_MHC	EQTLGEN
rs2273113	1	17287414	PADI2	ENSG00000117115	schizophrenia	C	1489	rs11203290	unconditioned	0.00750891	0.937613	0.000217359	0.0271134	0.0275477	4.89167	NA	no_MHC	EQTLGEN
rs2273113	1	17287414	PADI2	ENSG00000117115	schizophrenia	C	1466	rs11203315	unconditioned	0.0117145	0.94917	0.000323602	0.0262073	0.012585	4.44693	NA	no_MHC	EQTLGEN
rs2273113	1	17287414	PADI2	ENSG00000117115	schizophrenia	C	1455	rs113286431	unconditioned	7.13298e-71	0.822997	1.97992e-72	0.0226899	0.154313	161.519	NA	no_MHC	EQTLGEN
rs2273113	1	17287414	PADI2	ENSG00000117115	schizophrenia	C	1453	rs114937326	unconditioned	9.9672e-09	0.881815	2.7564e-10	0.0242924	0.0938927	18.424	NA	no_MHC	EQTLGEN
rs2273113	1	17287414	PADI2	ENSG00000117115	schizophrenia	C	1455	rs115462841	unconditioned	0.000940238	0.961803	2.59258e-05	0.0265097	0.0107214	6.96938	NA	no_MHC	EQTLGEN
rs2273113	1	17287414	PADI2	ENSG00000117115	schizophrenia	C	1456	rs115465875	unconditioned	6.5627e-08	0.853907	1.83531e-09	0.0237578	0.122335	16.5393	NA	no_MHC	EQTLGEN
rs2273113	1	17287414	PADI2	ENSG00000117115	schizophrenia	C	1478	rs115729615	unconditioned	0.000287206	0.950999	8.11539e-06	0.0268499	0.0218553	8.15531	NA	no_MHC	EQTLGEN
rs2273113	1	17287414	PADI2	ENSG00000117115	schizophrenia	C	1453	rs11581590	unconditioned	3.00114e-12	0.964544	8.27035e-14	0.0265714	0.00888462	26.532	NA	no_MHC	EQTLGEN
rs2273113	1	17287414	PADI2	ENSG00000117115	schizophrenia	C	1455	rs11588995	unconditioned	1.08299e-68	0.92182	2.99851e-70	0.02547	0.0527097	156.496	NA	no_MHC	EQTLGEN
rs2273113	1	17287414	PADI2	ENSG00000117115	schizophrenia	C	1454	rs115933177	unconditioned	3.14479e-24	0.956327	8.6747e-26	0.0263624	0.017311	54.1163	NA	no_MHC	EQTLGEN
rs2273113	1	17287414	PADI2	ENSG00000117115	schizophrenia	C	1452	rs12024925	unconditioned	1.91083e-05	0.674942	5.26399e-07	0.0182867	0.306751	10.8654	NA	no_MHC	EQTLGEN
rs2273113	1	17287414	PADI2	ENSG00000117115	schizophrenia	C	1453	rs12134154	unconditioned	1.52311e-07	0.932693	4.20268e-09	0.025694	0.0416123	15.6973	NA	no_MHC	EQTLGEN
rs2273113	1	17287414	PADI2	ENSG00000117115	schizophrenia	C	1453	rs12217103	unconditioned	0.00886898	0.953315	0.000244726	0.026294	0.0112777	4.7252	NA	no_MHC	EQTLGEN
rs2273113	1	17287414	PADI2	ENSG00000117115	schizophrenia	C	1458	rs12754937	unconditioned	2.09793e-57	0.947803	5.81778e-59	0.0262576	0.0259398	130.506	NA	no_MHC	EQTLGEN
rs2273113	1	17287414	PADI2	ENSG00000117115	schizophrenia	C	1457	rs142513742	unconditioned	3.21378e-24	0.96697	8.86769e-26	0.0266749	0.00635507	54.0946	NA	no_MHC	EQTLGEN
rs2273113	1	17287414	PADI2	ENSG00000117115	schizophrenia	C	1456	rs148392266	unconditioned	5.81526e-32	0.959572	1.61202e-33	0.026586	0.0138418	71.9222	NA	no_MHC	EQTLGEN
rs2273113	1	17287414	PADI2	ENSG00000117115	schizophrenia	C	1454	rs156869	unconditioned	0.00111502	0.872092	3.09031e-05	0.0240676	0.102694	6.79888	NA	no_MHC	EQTLGEN
rs2273113	1	17287414	PADI2	ENSG00000117115	schizophrenia	C	1457	rs1569755	unconditioned	2.43105e-11	0.966531	6.70566e-13	0.0266534	0.00681568	24.4401	NA	no_MHC	EQTLGEN
rs2273113	1	17287414	PADI2	ENSG00000117115	schizophrenia	C	1453	rs189266865	unconditioned	3.71705e-20	0.904944	1.02686e-21	0.0249296	0.0701267	44.7388	NA	no_MHC	EQTLGEN
rs2273113	1	17287414	PADI2	ENSG00000117115	schizophrenia	C	1453	rs2076615	unconditioned	2.87887e-15	0.96811	7.93232e-17	0.0266697	0.00522012	33.4814	NA	no_MHC	EQTLGEN
rs2273113	1	17287414	PADI2	ENSG00000117115	schizophrenia	C	1495	rs2235910	unconditioned	0	0.968808	0	0.0268731	0.00431932	998.767	NA	no_MHC	EQTLGEN
rs2273113	1	17287414	PADI2	ENSG00000117115	schizophrenia	C	1462	rs2235931	unconditioned	3.85218e-15	0.916868	1.08431e-16	0.0257506	0.0573812	33.1901	NA	no_MHC	EQTLGEN
rs2273113	1	17287414	PADI2	ENSG00000117115	schizophrenia	C	1473	rs2284748	unconditioned	0.04875	0.910277	0.00137748	0.0257069	0.0138886	3.02105	NA	no_MHC	EQTLGEN
rs2273113	1	17287414	PADI2	ENSG00000117115	schizophrenia	C	1457	rs2311481	unconditioned	0.00212023	0.961224	5.85693e-05	0.0265428	0.0100543	6.15623	NA	no_MHC	EQTLGEN
rs2273113	1	17287414	PADI2	ENSG00000117115	schizophrenia	C	1488	rs2647201	unconditioned	9.17787e-09	0.955843	2.58563e-10	0.0269111	0.0172462	18.5065	NA	no_MHC	EQTLGEN
rs2273113	1	17287414	PADI2	ENSG00000117115	schizophrenia	C	1458	rs2746464	unconditioned	0.00052695	0.963047	1.46805e-05	0.0268203	0.00959069	7.5484	NA	no_MHC	EQTLGEN
rs2273113	1	17287414	PADI2	ENSG00000117115	schizophrenia	C	1453	rs2746495	unconditioned	0.00338276	0.955262	9.32512e-05	0.0263184	0.0149433	5.68906	NA	no_MHC	EQTLGEN
rs2273113	1	17287414	PADI2	ENSG00000117115	schizophrenia	C	1453	rs277449	unconditioned	5.01012e-05	0.956099	1.38111e-06	0.0263388	0.017511	9.90147	NA	no_MHC	EQTLGEN
rs2273113	1	17287414	PADI2	ENSG00000117115	schizophrenia	C	1466	rs3003466	unconditioned	6.53416e-26	0.967983	1.80498e-27	0.026734	0.00528301	57.9902	NA	no_MHC	EQTLGEN
rs2273113	1	17287414	PADI2	ENSG00000117115	schizophrenia	C	1548	rs34410889	unconditioned	7.99774e-17	0.916551	2.78145e-18	0.0318242	0.0516252	37.0648	NA	no_MHC	EQTLGEN
rs2273113	1	17287414	PADI2	ENSG00000117115	schizophrenia	C	1455	rs3750295	unconditioned	0.000512622	0.890184	1.43297e-05	0.0247996	0.084489	7.57597	NA	no_MHC	EQTLGEN
rs2273113	1	17287414	PADI2	ENSG00000117115	schizophrenia	C	1454	rs6667305	unconditioned	2.68684e-12	0.962999	7.41662e-14	0.0265718	0.0104293	26.6427	NA	no_MHC	EQTLGEN
rs2273113	1	17287414	PADI2	ENSG00000117115	schizophrenia	C	1453	rs72644310	unconditioned	2.95051e-09	0.957869	8.13296e-11	0.0263876	0.0157431	19.6413	NA	no_MHC	EQTLGEN
rs2273113	1	17287414	PADI2	ENSG00000117115	schizophrenia	C	1459	rs7513616	unconditioned	3.64805e-16	0.956251	1.01112e-17	0.0264868	0.0172624	35.5472	NA	no_MHC	EQTLGEN
rs2273113	1	17287414	PADI2	ENSG00000117115	schizophrenia	C	1453	rs7524339	unconditioned	1.14775e-25	0.91452	3.16941e-27	0.0251934	0.0602865	57.4268	NA	no_MHC	EQTLGEN
rs2273113	1	17287414	PADI2	ENSG00000117115	schizophrenia	C	1456	rs7530021	unconditioned	6.25764e-71	0.944444	1.73316e-72	0.0261285	0.0294272	161.65	NA	no_MHC	EQTLGEN
rs2273113	1	17287414	PADI2	ENSG00000117115	schizophrenia	C	1453	rs7534850	unconditioned	0.00556725	0.957028	0.000153911	0.0264469	0.0108039	5.19085	NA	no_MHC	EQTLGEN
rs2273113	1	17287414	PADI2	ENSG00000117115	schizophrenia	C	1456	rs77955136	unconditioned	0.0168744	0.941198	0.000468006	0.0260884	0.0153716	4.08196	NA	no_MHC	EQTLGEN
rs2273113	1	17287414	PADI2	ENSG00000117115	schizophrenia	C	1452	rs79358283	unconditioned	1.62868e-06	0.963228	4.48672e-08	0.0265249	0.0102455	13.3277	NA	no_MHC	EQTLGEN
rs2273113	1	17287414	PADI2	ENSG00000117115	schizophrenia	C	1496	rs9435670	unconditioned	0.00157061	0.962944	4.55304e-05	0.0279073	0.00753219	6.45629	NA	no_MHC	EQTLGEN
rs2273113	1	17287414	PADI2	ENSG00000117115	schizophrenia	C	1463	rs9435729	unconditioned	1.05766e-08	0.967939	2.94787e-10	0.0269728	0.0050879	18.3646	NA	no_MHC	EQTLGEN
rs2286362	19	14887596	EMR2	ENSG00000127507	adhd	C	3010	unconditioned	unconditioned	0	0.87509	0	0.120276	0.00463476	4450.25	NA	no_MHC	EQTLGEN
rs2286362	19	14887596	EMR2	ENSG00000127507	alzheimers	C	4325	unconditioned	unconditioned	0	0.757037	0	0.232161	0.0108016	4450.12	NA	no_MHC	EQTLGEN
rs2286362	19	14887596	EMR2	ENSG00000127507	alzheimers_noukb	C	4400	unconditioned	unconditioned	0	0.799211	0	0.185306	0.0154831	4449.99	NA	no_MHC	EQTLGEN
rs2286362	19	14887596	EMR2	ENSG00000127507	anxiety_cc	C	3086	unconditioned	unconditioned	0	0.824792	0	0.158603	0.0166048	4450	NA	no_MHC	EQTLGEN
rs2286362	19	14887596	EMR2	ENSG00000127507	asd	C	3510	unconditioned	unconditioned	0	0.898403	0	0.0762763	0.0253204	4450.04	NA	no_MHC	EQTLGEN
rs2286362	19	14887596	EMR2	ENSG00000127507	bipolar	C	3423	unconditioned	unconditioned	0	0.87488	0	0.119757	0.0053625	4450.16	NA	no_MHC	EQTLGEN
rs2286362	19	14887596	EMR2	ENSG00000127507	bipolar_noukb	C	3420	unconditioned	unconditioned	0	0.86661	0	0.127904	0.00548609	4450.17	NA	no_MHC	EQTLGEN
rs2286362	19	14887596	EMR2	ENSG00000127507	depression_Als_noukb_included	C	3351	unconditioned	unconditioned	0	0.808725	0	0.181463	0.00981234	4450.24	NA	no_MHC	EQTLGEN
rs2286362	19	14887596	EMR2	ENSG00000127507	depression_Als_ukb_included	C	3408	unconditioned	unconditioned	0	0.952481	0	0.0432369	0.00428184	4450.08	NA	no_MHC	EQTLGEN
rs2286362	19	14887596	EMR2	ENSG00000127507	schizophrenia	C	3438	unconditioned	unconditioned	0	0.857259	0	0.132896	0.00984501	4450.18	NA	no_MHC	EQTLGEN
rs2292064	17	7217463	EIF5A	ENSG00000132507	adhd	C	2139	unconditioned	unconditioned	3.8643e-125	0.819915	8.29983e-126	0.176099	0.00398614	286.471	NA	no_MHC	EQTLGEN
rs2292064	17	7217463	EIF5A	ENSG00000132507	alzheimers	C	3271	unconditioned	unconditioned	4.80901e-125	0.969061	1.48153e-126	0.0298532	0.00108552	286.253	NA	no_MHC	EQTLGEN
rs2292064	17	7217463	EIF5A	ENSG00000132507	alzheimers_noukb	C	3255	unconditioned	unconditioned	3.09569e-125	0.616693	1.8289e-125	0.364316	0.0189917	286.693	NA	no_MHC	EQTLGEN
rs2292064	17	7217463	EIF5A	ENSG00000132507	anxiety_cc	C	2104	unconditioned	unconditioned	1.40614e-150	0.871904	1.72634e-151	0.107024	0.0210724	345.047	NA	no_MHC	EQTLGEN
rs2292064	17	7217463	EIF5A	ENSG00000132507	asd	C	2504	unconditioned	unconditioned	4.41295e-125	0.893405	4.89312e-126	0.0990539	0.00754124	286.339	NA	no_MHC	EQTLGEN
rs2292064	17	7217463	EIF5A	ENSG00000132507	bipolar	C	2437	unconditioned	unconditioned	4.06964e-125	0.856616	6.45915e-126	0.135951	0.00743255	286.42	NA	no_MHC	EQTLGEN
rs2292064	17	7217463	EIF5A	ENSG00000132507	bipolar_noukb	C	2432	unconditioned	unconditioned	4.01285e-125	0.844704	7.02109e-126	0.147786	0.00750976	286.434	NA	no_MHC	EQTLGEN
rs2292064	17	7217463	EIF5A	ENSG00000132507	depression_Als_noukb_included	C	2337	unconditioned	unconditioned	4.64511e-125	0.977784	9.43381e-127	0.0198556	0.0023601	286.287	NA	no_MHC	EQTLGEN
rs2292064	17	7217463	EIF5A	ENSG00000132507	depression_Als_ukb_included	C	2420	unconditioned	unconditioned	4.61839e-125	0.974727	1.11663e-126	0.0235652	0.00170748	286.293	NA	no_MHC	EQTLGEN
rs2292064	17	7217463	EIF5A	ENSG00000132507	schizophrenia	C	2442	unconditioned	unconditioned	3.90692e-125	0.822245	8.12156e-126	0.170918	0.00683713	286.46	NA	no_MHC	EQTLGEN
rs2292973	17	27893015	GIT1	ENSG00000108262	adhd	C	1346	unconditioned	unconditioned	0	0.836535	0	0.156618	0.00684739	1129.98	NA	no_MHC	EQTLGEN
rs2292973	17	27893015	GIT1	ENSG00000108262	alzheimers	C	1977	unconditioned	unconditioned	0	0.965189	0	0.028494	0.00631736	1129.8	NA	no_MHC	EQTLGEN
rs2292973	17	27893015	GIT1	ENSG00000108262	alzheimers_noukb	C	2008	unconditioned	unconditioned	0	0.885795	0	0.0690633	0.0451418	1129.87	NA	no_MHC	EQTLGEN
rs2292973	17	27893015	GIT1	ENSG00000108262	anxiety_cc	C	1198	unconditioned	unconditioned	0	0.929071	0	0.0585478	0.0123811	1129.82	NA	no_MHC	EQTLGEN
rs2292973	17	27893015	GIT1	ENSG00000108262	asd	C	1566	unconditioned	unconditioned	0	0.94882	0	0.0427189	0.00846138	1129.82	NA	no_MHC	EQTLGEN
rs2292973	17	27893015	GIT1	ENSG00000108262	bipolar	C	1485	unconditioned	unconditioned	0	0.678751	0	0.216086	0.105163	1130.18	NA	no_MHC	EQTLGEN
rs2292973	17	27893015	GIT1	ENSG00000108262	bipolar_noukb	C	1492	unconditioned	unconditioned	0	0.668108	0	0.219412	0.11248	1130.2	NA	no_MHC	EQTLGEN
rs2292973	17	27893015	GIT1	ENSG00000108262	depression_Als_noukb_included	C	1415	unconditioned	unconditioned	0	0.486586	0	0.0320842	0.48133	1130.52	NA	no_MHC	EQTLGEN
rs2292973	17	27893015	GIT1	ENSG00000108262	depression_Als_ukb_included	C	1506	unconditioned	unconditioned	0	0.891253	0	0.106704	0.00204262	1129.91	NA	no_MHC	EQTLGEN
rs2292973	17	27893015	GIT1	ENSG00000108262	schizophrenia	C	1503	unconditioned	unconditioned	0	0.0452803	0	0.951087	0.00363312	1132.89	NA	no_MHC	EQTLGEN
rs2295958	1	173869630	SERPINC1	ENSG00000117601	adhd	C	1509	unconditioned	unconditioned	1.56767e-258	0.899661	1.62436e-259	0.0932122	0.00712726	593.617	NA	no_MHC	EQTLGEN
rs2295958	1	173869630	SERPINC1	ENSG00000117601	adhd	C	890	rs10157691	unconditioned	1.94968e-44	0.912927	1.7349e-45	0.0812298	0.00584335	100.646	NA	no_MHC	EQTLGEN
rs2295958	1	173869630	SERPINC1	ENSG00000117601	adhd	C	899	rs1031751	unconditioned	4.80255e-18	0.889095	4.28831e-19	0.0793578	0.0315475	39.8774	NA	no_MHC	EQTLGEN
rs2295958	1	173869630	SERPINC1	ENSG00000117601	adhd	C	884	rs111474580	unconditioned	4.23532e-51	0.909159	3.76717e-52	0.0808565	0.00998431	115.988	NA	no_MHC	EQTLGEN
rs2295958	1	173869630	SERPINC1	ENSG00000117601	adhd	C	886	rs114661425	unconditioned	1.10008e-39	0.903216	9.7867e-41	0.0803365	0.0164479	89.7054	NA	no_MHC	EQTLGEN
rs2295958	1	173869630	SERPINC1	ENSG00000117601	adhd	C	894	rs12023165	unconditioned	1.68534e-56	0.881074	1.50418e-57	0.0785965	0.0403291	128.423	NA	no_MHC	EQTLGEN
rs2295958	1	173869630	SERPINC1	ENSG00000117601	adhd	C	881	rs12726669	unconditioned	0.00367355	0.882348	0.000326584	0.0784067	0.0352454	5.6066	NA	no_MHC	EQTLGEN
rs2295958	1	173869630	SERPINC1	ENSG00000117601	adhd	C	889	rs141583237	unconditioned	3.50967e-06	0.884426	3.12477e-07	0.0787064	0.0368638	12.56	NA	no_MHC	EQTLGEN
rs2295958	1	173869630	SERPINC1	ENSG00000117601	adhd	C	882	rs149857904	unconditioned	1.12927e-15	0.892217	1.00454e-16	0.0793385	0.028444	34.4172	NA	no_MHC	EQTLGEN
rs2295958	1	173869630	SERPINC1	ENSG00000117601	adhd	C	892	rs2208849	unconditioned	5.34201e-25	0.897083	4.75918e-26	0.0798979	0.0230194	55.889	NA	no_MHC	EQTLGEN
rs2295958	1	173869630	SERPINC1	ENSG00000117601	adhd	C	928	rs56355601	unconditioned	7.702e-30	0.786142	6.94462e-31	0.0707405	0.143118	67.0361	NA	no_MHC	EQTLGEN
rs2295958	1	173869630	SERPINC1	ENSG00000117601	adhd	C	941	rs58825445	unconditioned	2.66141e-52	0.886108	2.38195e-53	0.0792717	0.0346205	118.756	NA	no_MHC	EQTLGEN
rs2295958	1	173869630	SERPINC1	ENSG00000117601	adhd	C	992	rs61826838	unconditioned	0.201421	0.701319	0.018119	0.0630715	0.0160695	1.60236	NA	no_MHC	EQTLGEN
rs2295958	1	173869630	SERPINC1	ENSG00000117601	adhd	C	885	rs61828643	unconditioned	3.47093e-22	0.898235	3.09478e-23	0.0800674	0.0216977	49.4124	NA	no_MHC	EQTLGEN
rs2295958	1	173869630	SERPINC1	ENSG00000117601	adhd	C	904	rs6702285	unconditioned	1.05202e-12	0.898416	9.40405e-14	0.0802884	0.0212955	27.5803	NA	no_MHC	EQTLGEN
rs2295958	1	173869630	SERPINC1	ENSG00000117601	adhd	C	891	rs7417715	unconditioned	4.0096e-14	0.804694	3.56815e-15	0.071486	0.12382	30.8475	NA	no_MHC	EQTLGEN
rs2295958	1	173869630	SERPINC1	ENSG00000117601	adhd	C	910	rs75302560	unconditioned	1.20484e-37	0.883718	1.07937e-38	0.0791314	0.0371502	85.0093	NA	no_MHC	EQTLGEN
rs2295958	1	173869630	SERPINC1	ENSG00000117601	adhd	C	897	rs75402546	unconditioned	6.264e-05	0.830674	5.58246e-06	0.0739341	0.095324	9.67811	NA	no_MHC	EQTLGEN
rs2295958	1	173869630	SERPINC1	ENSG00000117601	adhd	C	1080	rs767053	unconditioned	7.80828e-49	0.909849	7.1186e-50	0.0829413	0.00720922	110.771	NA	no_MHC	EQTLGEN
rs2295958	1	173869630	SERPINC1	ENSG00000117601	alzheimers	C	2561	unconditioned	unconditioned	1.96293e-258	0.971461	5.42412e-260	0.0268425	0.00169671	593.393	NA	no_MHC	EQTLGEN
rs2295958	1	173869630	SERPINC1	ENSG00000117601	alzheimers	C	1000	rs10157691	unconditioned	2.11208e-44	0.989195	2.05297e-46	0.00961389	0.00119064	100.566	NA	no_MHC	EQTLGEN
rs2295958	1	173869630	SERPINC1	ENSG00000117601	alzheimers	C	1011	rs1031751	unconditioned	3.33934e-18	0.955774	3.30897e-20	0.00943605	0.0347898	40.2408	NA	no_MHC	EQTLGEN
rs2295958	1	173869630	SERPINC1	ENSG00000117601	alzheimers	C	994	rs111474580	unconditioned	4.60522e-51	0.987177	4.46215e-53	0.00956183	0.00326151	115.905	NA	no_MHC	EQTLGEN
rs2295958	1	173869630	SERPINC1	ENSG00000117601	alzheimers	C	996	rs114661425	unconditioned	1.20714e-39	0.986271	1.17282e-41	0.00957819	0.0041512	89.6126	NA	no_MHC	EQTLGEN
rs2295958	1	173869630	SERPINC1	ENSG00000117601	alzheimers	C	1003	rs12023165	unconditioned	2.80867e-34	0.988914	2.73322e-36	0.009622	0.0014639	77.2552	NA	no_MHC	EQTLGEN
rs2295958	1	173869630	SERPINC1	ENSG00000117601	alzheimers	C	992	rs12726669	unconditioned	0.00380699	0.981513	3.68797e-05	0.00950315	0.00513969	5.57092	NA	no_MHC	EQTLGEN
rs2295958	1	173869630	SERPINC1	ENSG00000117601	alzheimers	C	999	rs141583237	unconditioned	3.88853e-06	0.986681	3.77015e-08	0.00956268	0.00375267	12.4575	NA	no_MHC	EQTLGEN
rs2295958	1	173869630	SERPINC1	ENSG00000117601	alzheimers	C	992	rs149857904	unconditioned	1.25108e-15	0.98484	1.21358e-17	0.00954754	0.0056123	34.3148	NA	no_MHC	EQTLGEN
rs2295958	1	173869630	SERPINC1	ENSG00000117601	alzheimers	C	1002	rs2208849	unconditioned	5.88776e-25	0.989299	5.72811e-27	0.00962366	0.00107684	55.7918	NA	no_MHC	EQTLGEN
rs2295958	1	173869630	SERPINC1	ENSG00000117601	alzheimers	C	1044	rs56355601	unconditioned	9.67555e-30	0.988113	9.65876e-32	0.00986195	0.00202525	66.808	NA	no_MHC	EQTLGEN
rs2295958	1	173869630	SERPINC1	ENSG00000117601	alzheimers	C	1056	rs58825445	unconditioned	2.97244e-52	0.986523	2.95756e-54	0.00981217	0.0036651	118.645	NA	no_MHC	EQTLGEN
rs2295958	1	173869630	SERPINC1	ENSG00000117601	alzheimers	C	1107	rs61826838	unconditioned	2.21754e-06	0.98653	2.2128e-08	0.00984059	0.00362676	13.0191	NA	no_MHC	EQTLGEN
rs2295958	1	173869630	SERPINC1	ENSG00000117601	alzheimers	C	995	rs61828643	unconditioned	3.81637e-22	0.98444	3.70325e-24	0.00954659	0.00601345	49.3176	NA	no_MHC	EQTLGEN
rs2295958	1	173869630	SERPINC1	ENSG00000117601	alzheimers	C	1019	rs6702285	unconditioned	8.32707e-13	0.984665	8.29332e-15	0.00980121	0.005534	27.8141	NA	no_MHC	EQTLGEN
rs2295958	1	173869630	SERPINC1	ENSG00000117601	alzheimers	C	1003	rs7417715	unconditioned	4.58515e-17	0.983521	4.45202e-19	0.00954271	0.00693618	37.6211	NA	no_MHC	EQTLGEN
rs2295958	1	173869630	SERPINC1	ENSG00000117601	alzheimers	C	1022	rs75302560	unconditioned	1.34779e-37	0.986805	1.3384e-39	0.00979588	0.00339925	84.8972	NA	no_MHC	EQTLGEN
rs2295958	1	173869630	SERPINC1	ENSG00000117601	alzheimers	C	1007	rs75402546	unconditioned	7.17836e-05	0.987894	6.99403e-07	0.00962285	0.00241094	9.54185	NA	no_MHC	EQTLGEN
rs2295958	1	173869630	SERPINC1	ENSG00000117601	alzheimers	C	1198	rs767053	unconditioned	8.48422e-49	0.988162	8.68008e-51	0.010108	0.00172981	110.688	NA	no_MHC	EQTLGEN
rs2295958	1	173869630	SERPINC1	ENSG00000117601	alzheimers_noukb	C	2399	unconditioned	unconditioned	1.70405e-258	0.84582	2.85042e-259	0.14147	0.0127095	593.534	NA	no_MHC	EQTLGEN
rs2295958	1	173869630	SERPINC1	ENSG00000117601	alzheimers_noukb	C	1014	rs10157691	unconditioned	2.00379e-44	0.938509	5.69599e-46	0.0266433	0.0348472	100.619	NA	no_MHC	EQTLGEN
rs2295958	1	173869630	SERPINC1	ENSG00000117601	alzheimers_noukb	C	1025	rs1031751	unconditioned	3.24441e-18	0.928149	9.30717e-20	0.0265803	0.045271	40.2696	NA	no_MHC	EQTLGEN
rs2295958	1	173869630	SERPINC1	ENSG00000117601	alzheimers_noukb	C	1008	rs111474580	unconditioned	4.44658e-51	0.952968	1.26643e-52	0.0271215	0.0199103	115.94	NA	no_MHC	EQTLGEN
rs2295958	1	173869630	SERPINC1	ENSG00000117601	alzheimers_noukb	C	1010	rs114661425	unconditioned	1.1674e-39	0.953101	3.30608e-41	0.0269718	0.0199271	89.646	NA	no_MHC	EQTLGEN
rs2295958	1	173869630	SERPINC1	ENSG00000117601	alzheimers_noukb	C	1018	rs12023165	unconditioned	1.8338e-56	0.958245	5.23167e-58	0.0273234	0.0144312	128.338	NA	no_MHC	EQTLGEN
rs2295958	1	173869630	SERPINC1	ENSG00000117601	alzheimers_noukb	C	1006	rs12726669	unconditioned	0.00365654	0.943429	0.000103344	0.0266376	0.0261736	5.61124	NA	no_MHC	EQTLGEN
rs2295958	1	173869630	SERPINC1	ENSG00000117601	alzheimers_noukb	C	1013	rs141583237	unconditioned	3.77826e-06	0.958818	1.09992e-07	0.0278997	0.0132787	12.4862	NA	no_MHC	EQTLGEN
rs2295958	1	173869630	SERPINC1	ENSG00000117601	alzheimers_noukb	C	1006	rs149857904	unconditioned	1.04381e-15	0.82122	2.94641e-17	0.0230252	0.155755	34.4959	NA	no_MHC	EQTLGEN
rs2295958	1	173869630	SERPINC1	ENSG00000117601	alzheimers_noukb	C	1016	rs2208849	unconditioned	5.73921e-25	0.964422	1.63145e-26	0.0274069	0.00817078	55.8173	NA	no_MHC	EQTLGEN
rs2295958	1	173869630	SERPINC1	ENSG00000117601	alzheimers_noukb	C	1059	rs56355601	unconditioned	9.37453e-30	0.957295	3.17608e-31	0.0324228	0.0102823	66.8396	NA	no_MHC	EQTLGEN
rs2295958	1	173869630	SERPINC1	ENSG00000117601	alzheimers_noukb	C	1068	rs58825445	unconditioned	2.89384e-52	0.959829	8.59598e-54	0.0284995	0.0116715	118.672	NA	no_MHC	EQTLGEN
rs2295958	1	173869630	SERPINC1	ENSG00000117601	alzheimers_noukb	C	1122	rs61826838	unconditioned	2.11506e-06	0.941032	1.12081e-07	0.0498581	0.00910741	13.0664	NA	no_MHC	EQTLGEN
rs2295958	1	173869630	SERPINC1	ENSG00000117601	alzheimers_noukb	C	1009	rs61828643	unconditioned	3.69997e-22	0.953944	1.04441e-23	0.0269085	0.0191475	49.3485	NA	no_MHC	EQTLGEN
rs2295958	1	173869630	SERPINC1	ENSG00000117601	alzheimers_noukb	C	1033	rs6702285	unconditioned	7.683e-13	0.908317	2.26779e-14	0.0267458	0.0649373	27.8946	NA	no_MHC	EQTLGEN
rs2295958	1	173869630	SERPINC1	ENSG00000117601	alzheimers_noukb	C	1017	rs7417715	unconditioned	4.48731e-17	0.962518	1.30344e-18	0.0279491	0.00953267	37.6427	NA	no_MHC	EQTLGEN
rs2295958	1	173869630	SERPINC1	ENSG00000117601	alzheimers_noukb	C	1037	rs75302560	unconditioned	1.31383e-37	0.961631	3.79047e-39	0.027733	0.0106356	84.9227	NA	no_MHC	EQTLGEN
rs2295958	1	173869630	SERPINC1	ENSG00000117601	alzheimers_noukb	C	1021	rs75402546	unconditioned	6.96327e-05	0.958385	1.99592e-06	0.0274566	0.0140866	9.57228	NA	no_MHC	EQTLGEN
rs2295958	1	173869630	SERPINC1	ENSG00000117601	alzheimers_noukb	C	1213	rs767053	unconditioned	8.06595e-49	0.939391	3.99326e-50	0.046493	0.0141156	110.739	NA	no_MHC	EQTLGEN
rs2295958	1	173869630	SERPINC1	ENSG00000117601	anxiety_cc	C	1431	unconditioned	unconditioned	1.42533e-258	0.777631	1.47788e-259	0.0804881	0.141881	593.713	NA	no_MHC	EQTLGEN
rs2295958	1	173869630	SERPINC1	ENSG00000117601	anxiety_cc	C	792	rs10157691	unconditioned	1.91152e-44	0.895266	8.42042e-46	0.0393719	0.0653624	100.666	NA	no_MHC	EQTLGEN
rs2295958	1	173869630	SERPINC1	ENSG00000117601	anxiety_cc	C	800	rs1031751	unconditioned	0.0020692	0.93105	8.92605e-05	0.0401367	0.0266545	6.18059	NA	no_MHC	EQTLGEN
rs2295958	1	173869630	SERPINC1	ENSG00000117601	anxiety_cc	C	785	rs111474580	unconditioned	4.31611e-51	0.925152	1.89965e-52	0.0406845	0.0341637	115.969	NA	no_MHC	EQTLGEN
rs2295958	1	173869630	SERPINC1	ENSG00000117601	anxiety_cc	C	787	rs114661425	unconditioned	1.51869e-10	0.864847	6.49243e-12	0.0368742	0.0982787	22.608	NA	no_MHC	EQTLGEN
rs2295958	1	173869630	SERPINC1	ENSG00000117601	anxiety_cc	C	796	rs12023165	unconditioned	1.74883e-56	0.913892	7.71165e-58	0.0402532	0.0458543	128.386	NA	no_MHC	EQTLGEN
rs2295958	1	173869630	SERPINC1	ENSG00000117601	anxiety_cc	C	782	rs12726669	unconditioned	0.00423397	0.895612	0.00018113	0.0382528	0.0617206	5.46462	NA	no_MHC	EQTLGEN
rs2295958	1	173869630	SERPINC1	ENSG00000117601	anxiety_cc	C	791	rs141583237	unconditioned	1.24228e-14	0.935162	5.50849e-16	0.0414433	0.023395	32.0192	NA	no_MHC	EQTLGEN
rs2295958	1	173869630	SERPINC1	ENSG00000117601	anxiety_cc	C	783	rs149857904	unconditioned	9.15504e-13	0.93263	3.90637e-14	0.0397669	0.0276031	27.7193	NA	no_MHC	EQTLGEN
rs2295958	1	173869630	SERPINC1	ENSG00000117601	anxiety_cc	C	793	rs2208849	unconditioned	5.50948e-25	0.925758	2.36201e-26	0.0396543	0.034588	55.8582	NA	no_MHC	EQTLGEN
rs2295958	1	173869630	SERPINC1	ENSG00000117601	anxiety_cc	C	836	rs56355601	unconditioned	8.64423e-30	0.882804	3.78618e-31	0.0385882	0.0786076	66.9207	NA	no_MHC	EQTLGEN
rs2295958	1	173869630	SERPINC1	ENSG00000117601	anxiety_cc	C	850	rs58825445	unconditioned	2.59945e-52	0.862712	1.14348e-53	0.0378506	0.0994372	118.779	NA	no_MHC	EQTLGEN
rs2295958	1	173869630	SERPINC1	ENSG00000117601	anxiety_cc	C	900	rs61826838	unconditioned	2.08681e-06	0.928376	9.77938e-08	0.0434781	0.028144	13.0799	NA	no_MHC	EQTLGEN
rs2295958	1	173869630	SERPINC1	ENSG00000117601	anxiety_cc	C	781	rs61828643	unconditioned	7.63438e-06	0.704618	3.24186e-07	0.0296551	0.265718	11.7828	NA	no_MHC	EQTLGEN
rs2295958	1	173869630	SERPINC1	ENSG00000117601	anxiety_cc	C	804	rs6702285	unconditioned	1.04093e-12	0.886428	4.50428e-14	0.0382822	0.0752896	27.5909	NA	no_MHC	EQTLGEN
rs2295958	1	173869630	SERPINC1	ENSG00000117601	anxiety_cc	C	794	rs7417715	unconditioned	4.132e-17	0.886317	1.78632e-18	0.0382413	0.0754419	37.7252	NA	no_MHC	EQTLGEN
rs2295958	1	173869630	SERPINC1	ENSG00000117601	anxiety_cc	C	814	rs75302560	unconditioned	1.24578e-37	0.912032	5.43235e-39	0.0397219	0.0482464	84.9759	NA	no_MHC	EQTLGEN
rs2295958	1	173869630	SERPINC1	ENSG00000117601	anxiety_cc	C	798	rs75402546	unconditioned	6.76683e-05	0.90402	2.93463e-06	0.0391487	0.0567608	9.60089	NA	no_MHC	EQTLGEN
rs2295958	1	173869630	SERPINC1	ENSG00000117601	anxiety_cc	C	989	rs767053	unconditioned	6.89343e-49	0.80291	4.4439e-50	0.0516146	0.145476	110.896	NA	no_MHC	EQTLGEN
rs2295958	1	173869630	SERPINC1	ENSG00000117601	asd	C	1686	unconditioned	unconditioned	1.69103e-258	0.942119	8.10537e-260	0.0451445	0.0127361	593.542	NA	no_MHC	EQTLGEN
rs2295958	1	173869630	SERPINC1	ENSG00000117601	asd	C	993	rs10157691	unconditioned	2.04887e-44	0.959563	7.03568e-46	0.0329433	0.00749363	100.596	NA	no_MHC	EQTLGEN
rs2295958	1	173869630	SERPINC1	ENSG00000117601	asd	C	1004	rs1031751	unconditioned	7.07896e-18	0.868677	2.44634e-19	0.0299182	0.101405	39.4894	NA	no_MHC	EQTLGEN
rs2295958	1	173869630	SERPINC1	ENSG00000117601	asd	C	987	rs111474580	unconditioned	4.45444e-51	0.955005	1.5267e-52	0.0327192	0.0122755	115.938	NA	no_MHC	EQTLGEN
rs2295958	1	173869630	SERPINC1	ENSG00000117601	asd	C	989	rs114661425	unconditioned	1.15085e-39	0.940793	3.94926e-41	0.0322574	0.0269495	89.6603	NA	no_MHC	EQTLGEN
rs2295958	1	173869630	SERPINC1	ENSG00000117601	asd	C	997	rs12023165	unconditioned	1.82918e-56	0.955936	6.29006e-58	0.0328609	0.0112034	128.341	NA	no_MHC	EQTLGEN
rs2295958	1	173869630	SERPINC1	ENSG00000117601	asd	C	984	rs12726669	unconditioned	0.00368469	0.947323	0.000126162	0.0324195	0.0164464	5.60357	NA	no_MHC	EQTLGEN
rs2295958	1	173869630	SERPINC1	ENSG00000117601	asd	C	993	rs141583237	unconditioned	1.27256e-14	0.957883	4.36916e-16	0.0328785	0.00923831	31.9952	NA	no_MHC	EQTLGEN
rs2295958	1	173869630	SERPINC1	ENSG00000117601	asd	C	986	rs149857904	unconditioned	1.45415e-15	0.890477	4.98426e-17	0.030443	0.0790797	34.1644	NA	no_MHC	EQTLGEN
rs2295958	1	173869630	SERPINC1	ENSG00000117601	asd	C	995	rs2208849	unconditioned	5.64943e-25	0.94919	1.94429e-26	0.0326489	0.0181611	55.8331	NA	no_MHC	EQTLGEN
rs2295958	1	173869630	SERPINC1	ENSG00000117601	asd	C	1037	rs56355601	unconditioned	9.22616e-30	0.942312	3.22179e-31	0.0328809	0.0248071	66.8555	NA	no_MHC	EQTLGEN
rs2295958	1	173869630	SERPINC1	ENSG00000117601	asd	C	1051	rs58825445	unconditioned	2.83525e-52	0.941383	9.9094e-54	0.0328763	0.0257403	118.692	NA	no_MHC	EQTLGEN
rs2295958	1	173869630	SERPINC1	ENSG00000117601	asd	C	1101	rs61826838	unconditioned	2.13927e-06	0.951621	7.78646e-08	0.0346231	0.0137535	13.055	NA	no_MHC	EQTLGEN
rs2295958	1	173869630	SERPINC1	ENSG00000117601	asd	C	988	rs61828643	unconditioned	3.65518e-22	0.943201	1.25546e-23	0.032372	0.0244266	49.3607	NA	no_MHC	EQTLGEN
rs2295958	1	173869630	SERPINC1	ENSG00000117601	asd	C	1012	rs6702285	unconditioned	7.97238e-13	0.942882	2.76868e-14	0.0327204	0.0243979	27.8576	NA	no_MHC	EQTLGEN
rs2295958	1	173869630	SERPINC1	ENSG00000117601	asd	C	996	rs7417715	unconditioned	4.46387e-17	0.957521	1.5339e-18	0.0328934	0.00958554	37.6479	NA	no_MHC	EQTLGEN
rs2295958	1	173869630	SERPINC1	ENSG00000117601	asd	C	1015	rs75302560	unconditioned	1.27777e-37	0.935758	4.44985e-39	0.0325562	0.0316861	84.9505	NA	no_MHC	EQTLGEN
rs2295958	1	173869630	SERPINC1	ENSG00000117601	asd	C	1000	rs75402546	unconditioned	6.83492e-05	0.938752	2.35535e-06	0.0323211	0.0288565	9.59088	NA	no_MHC	EQTLGEN
rs2295958	1	173869630	SERPINC1	ENSG00000117601	asd	C	1191	rs767053	unconditioned	8.16748e-49	0.951369	3.07171e-50	0.0357672	0.0128636	110.727	NA	no_MHC	EQTLGEN
rs2295958	1	173869630	SERPINC1	ENSG00000117601	bipolar	C	1583	unconditioned	unconditioned	4.82328e-259	0.276497	1.25844e-258	0.721406	0.00209649	594.796	NA	no_MHC	EQTLGEN
rs2295958	1	173869630	SERPINC1	ENSG00000117601	bipolar	C	928	rs10157691	unconditioned	6.07418e-45	0.284426	1.50749e-44	0.705878	0.00969611	101.812	NA	no_MHC	EQTLGEN
rs2295958	1	173869630	SERPINC1	ENSG00000117601	bipolar	C	937	rs1031751	unconditioned	1.51494e-18	0.280376	3.75983e-18	0.695826	0.023798	41.0312	NA	no_MHC	EQTLGEN
rs2295958	1	173869630	SERPINC1	ENSG00000117601	bipolar	C	922	rs111474580	unconditioned	1.33443e-51	0.286414	3.31127e-51	0.710706	0.00288004	117.143	NA	no_MHC	EQTLGEN
rs2295958	1	173869630	SERPINC1	ENSG00000117601	bipolar	C	924	rs114661425	unconditioned	3.48476e-40	0.285983	8.64739e-40	0.709661	0.0043562	90.855	NA	no_MHC	EQTLGEN
rs2295958	1	173869630	SERPINC1	ENSG00000117601	bipolar	C	932	rs12023165	unconditioned	5.45209e-57	0.285018	1.35312e-56	0.707359	0.00762264	129.551	NA	no_MHC	EQTLGEN
rs2295958	1	173869630	SERPINC1	ENSG00000117601	bipolar	C	920	rs12726669	unconditioned	0.00107748	0.259995	0.00267413	0.645172	0.0910817	6.83313	NA	no_MHC	EQTLGEN
rs2295958	1	173869630	SERPINC1	ENSG00000117601	bipolar	C	927	rs141583237	unconditioned	1.12753e-06	0.28414	2.7979e-06	0.705067	0.0107896	13.6955	NA	no_MHC	EQTLGEN
rs2295958	1	173869630	SERPINC1	ENSG00000117601	bipolar	C	920	rs149857904	unconditioned	3.61307e-16	0.285364	8.96556e-16	0.708103	0.0065326	35.5568	NA	no_MHC	EQTLGEN
rs2295958	1	173869630	SERPINC1	ENSG00000117601	bipolar	C	930	rs2208849	unconditioned	9.28638e-26	0.155955	2.32938e-25	0.39074	0.453305	57.6387	NA	no_MHC	EQTLGEN
rs2295958	1	173869630	SERPINC1	ENSG00000117601	bipolar	C	966	rs56355601	unconditioned	2.04675e-30	0.208897	5.09824e-30	0.520068	0.271035	68.3613	NA	no_MHC	EQTLGEN
rs2295958	1	173869630	SERPINC1	ENSG00000117601	bipolar	C	980	rs58825445	unconditioned	8.55191e-53	0.28466	2.1229e-52	0.706625	0.00871466	119.891	NA	no_MHC	EQTLGEN
rs2295958	1	173869630	SERPINC1	ENSG00000117601	bipolar	C	1031	rs61826838	unconditioned	0.062028	0.216834	0.154103	0.538678	0.0283566	2.78017	NA	no_MHC	EQTLGEN
rs2295958	1	173869630	SERPINC1	ENSG00000117601	bipolar	C	923	rs61828643	unconditioned	1.0937e-22	0.282952	2.71405e-22	0.702136	0.0149125	50.5673	NA	no_MHC	EQTLGEN
rs2295958	1	173869630	SERPINC1	ENSG00000117601	bipolar	C	942	rs6702285	unconditioned	2.95525e-13	0.252335	7.33955e-13	0.626569	0.121096	28.85	NA	no_MHC	EQTLGEN
rs2295958	1	173869630	SERPINC1	ENSG00000117601	bipolar	C	930	rs7417715	unconditioned	7.03655e-15	0.14122	1.76292e-14	0.353302	0.505479	32.5877	NA	no_MHC	EQTLGEN
rs2295958	1	173869630	SERPINC1	ENSG00000117601	bipolar	C	948	rs75302560	unconditioned	3.90402e-38	0.286302	9.68977e-38	0.710598	0.00309939	86.1362	NA	no_MHC	EQTLGEN
rs2295958	1	173869630	SERPINC1	ENSG00000117601	bipolar	C	935	rs75402546	unconditioned	1.7875e-05	0.237055	4.43665e-05	0.588204	0.174678	10.9321	NA	no_MHC	EQTLGEN
rs2295958	1	173869630	SERPINC1	ENSG00000117601	bipolar	C	1118	rs767053	unconditioned	2.43764e-49	0.28403	6.12624e-49	0.713817	0.00215333	111.936	NA	no_MHC	EQTLGEN
rs2295958	1	173869630	SERPINC1	ENSG00000117601	bipolar_noukb	C	1583	unconditioned	unconditioned	5.59282e-259	0.320612	1.18078e-258	0.676886	0.00250234	594.648	NA	no_MHC	EQTLGEN
rs2295958	1	173869630	SERPINC1	ENSG00000117601	bipolar_noukb	C	928	rs10157691	unconditioned	7.01029e-45	0.32826	1.41069e-44	0.660549	0.0111904	101.669	NA	no_MHC	EQTLGEN
rs2295958	1	173869630	SERPINC1	ENSG00000117601	bipolar_noukb	C	937	rs1031751	unconditioned	1.75149e-18	0.324156	3.52469e-18	0.652307	0.0235368	40.8861	NA	no_MHC	EQTLGEN
rs2295958	1	173869630	SERPINC1	ENSG00000117601	bipolar_noukb	C	922	rs111474580	unconditioned	1.54178e-51	0.330918	3.10196e-51	0.66578	0.00330189	116.999	NA	no_MHC	EQTLGEN
rs2295958	1	173869630	SERPINC1	ENSG00000117601	bipolar_noukb	C	924	rs114661425	unconditioned	4.02338e-40	0.330187	8.09511e-40	0.664335	0.00547834	90.7113	NA	no_MHC	EQTLGEN
rs2295958	1	173869630	SERPINC1	ENSG00000117601	bipolar_noukb	C	932	rs12023165	unconditioned	6.29577e-57	0.329123	1.26693e-56	0.6623	0.00857642	129.407	NA	no_MHC	EQTLGEN
rs2295958	1	173869630	SERPINC1	ENSG00000117601	bipolar_noukb	C	920	rs12726669	unconditioned	0.00123896	0.298958	0.00249309	0.601483	0.0958263	6.69349	NA	no_MHC	EQTLGEN
rs2295958	1	173869630	SERPINC1	ENSG00000117601	bipolar_noukb	C	927	rs141583237	unconditioned	1.30408e-06	0.32863	2.62376e-06	0.661182	0.0101848	13.55	NA	no_MHC	EQTLGEN
rs2295958	1	173869630	SERPINC1	ENSG00000117601	bipolar_noukb	C	920	rs149857904	unconditioned	4.17089e-16	0.329421	8.3916e-16	0.66277	0.00780937	35.4132	NA	no_MHC	EQTLGEN
rs2295958	1	173869630	SERPINC1	ENSG00000117601	bipolar_noukb	C	930	rs2208849	unconditioned	1.09398e-25	0.183721	2.22694e-25	0.373547	0.442732	57.4748	NA	no_MHC	EQTLGEN
rs2295958	1	173869630	SERPINC1	ENSG00000117601	bipolar_noukb	C	966	rs56355601	unconditioned	2.41436e-30	0.246416	4.87614e-30	0.497415	0.256169	68.1961	NA	no_MHC	EQTLGEN
rs2295958	1	173869630	SERPINC1	ENSG00000117601	bipolar_noukb	C	980	rs58825445	unconditioned	9.88965e-53	0.329189	1.99066e-52	0.662605	0.00820613	119.746	NA	no_MHC	EQTLGEN
rs2295958	1	173869630	SERPINC1	ENSG00000117601	bipolar_noukb	C	1031	rs61826838	unconditioned	0.0712666	0.24913	0.143581	0.501888	0.0341346	2.64133	NA	no_MHC	EQTLGEN
rs2295958	1	173869630	SERPINC1	ENSG00000117601	bipolar_noukb	C	923	rs61828643	unconditioned	1.25581e-22	0.32489	2.52677e-22	0.65368	0.02143	50.4291	NA	no_MHC	EQTLGEN
rs2295958	1	173869630	SERPINC1	ENSG00000117601	bipolar_noukb	C	942	rs6702285	unconditioned	3.16581e-13	0.270314	6.37861e-13	0.544455	0.185231	28.7812	NA	no_MHC	EQTLGEN
rs2295958	1	173869630	SERPINC1	ENSG00000117601	bipolar_noukb	C	930	rs7417715	unconditioned	8.55473e-15	0.171688	1.73929e-14	0.348585	0.479727	32.3923	NA	no_MHC	EQTLGEN
rs2295958	1	173869630	SERPINC1	ENSG00000117601	bipolar_noukb	C	948	rs75302560	unconditioned	4.50988e-38	0.330733	9.07625e-38	0.665605	0.00366212	85.992	NA	no_MHC	EQTLGEN
rs2295958	1	173869630	SERPINC1	ENSG00000117601	bipolar_noukb	C	935	rs75402546	unconditioned	2.09044e-05	0.27723	4.20711e-05	0.557773	0.164934	10.7755	NA	no_MHC	EQTLGEN
rs2295958	1	173869630	SERPINC1	ENSG00000117601	bipolar_noukb	C	1118	rs767053	unconditioned	2.81601e-49	0.328116	5.74438e-49	0.669323	0.00256051	111.791	NA	no_MHC	EQTLGEN
rs2295958	1	173869630	SERPINC1	ENSG00000117601	depression_Als_noukb_included	C	1517	unconditioned	unconditioned	1.11389e-258	0.638883	6.25747e-259	0.3589	0.00221772	593.959	NA	no_MHC	EQTLGEN
rs2295958	1	173869630	SERPINC1	ENSG00000117601	depression_Als_noukb_included	C	894	rs10157691	unconditioned	1.48758e-44	0.696492	6.44384e-45	0.301701	0.00180693	100.917	NA	no_MHC	EQTLGEN
rs2295958	1	173869630	SERPINC1	ENSG00000117601	depression_Als_noukb_included	C	903	rs1031751	unconditioned	1.12976e-15	0.688463	4.94185e-16	0.301142	0.0103951	34.4168	NA	no_MHC	EQTLGEN
rs2295958	1	173869630	SERPINC1	ENSG00000117601	depression_Als_noukb_included	C	888	rs111474580	unconditioned	3.23637e-51	0.695093	1.39888e-51	0.300441	0.0044655	116.257	NA	no_MHC	EQTLGEN
rs2295958	1	173869630	SERPINC1	ENSG00000117601	depression_Als_noukb_included	C	890	rs114661425	unconditioned	8.4328e-40	0.693658	3.65273e-40	0.300457	0.00588471	89.9713	NA	no_MHC	EQTLGEN
rs2295958	1	173869630	SERPINC1	ENSG00000117601	depression_Als_noukb_included	C	898	rs12023165	unconditioned	1.32705e-56	0.693872	5.74997e-57	0.300643	0.0054842	128.662	NA	no_MHC	EQTLGEN
rs2295958	1	173869630	SERPINC1	ENSG00000117601	depression_Als_noukb_included	C	886	rs12726669	unconditioned	0.00195486	0.469205	0.00084502	0.202497	0.325498	6.23744	NA	no_MHC	EQTLGEN
rs2295958	1	173869630	SERPINC1	ENSG00000117601	depression_Als_noukb_included	C	893	rs141583237	unconditioned	1.94046e-06	0.488949	8.3877e-07	0.21105	0.299999	13.1526	NA	no_MHC	EQTLGEN
rs2295958	1	173869630	SERPINC1	ENSG00000117601	depression_Als_noukb_included	C	886	rs149857904	unconditioned	1.12549e-15	0.691329	4.86477e-16	0.298806	0.00986479	34.4206	NA	no_MHC	EQTLGEN
rs2295958	1	173869630	SERPINC1	ENSG00000117601	depression_Als_noukb_included	C	896	rs2208849	unconditioned	3.07668e-25	0.516553	1.3362e-25	0.22408	0.259367	56.4408	NA	no_MHC	EQTLGEN
rs2295958	1	173869630	SERPINC1	ENSG00000117601	depression_Als_noukb_included	C	932	rs56355601	unconditioned	6.70717e-30	0.684799	3.03526e-30	0.309893	0.00530818	67.1744	NA	no_MHC	EQTLGEN
rs2295958	1	173869630	SERPINC1	ENSG00000117601	depression_Als_noukb_included	C	946	rs58825445	unconditioned	1.45014e-52	0.48342	6.34047e-53	0.211061	0.305519	119.363	NA	no_MHC	EQTLGEN
rs2295958	1	173869630	SERPINC1	ENSG00000117601	depression_Als_noukb_included	C	996	rs61826838	unconditioned	0.154126	0.53786	0.0668672	0.233342	0.00780461	1.86999	NA	no_MHC	EQTLGEN
rs2295958	1	173869630	SERPINC1	ENSG00000117601	depression_Als_noukb_included	C	889	rs61828643	unconditioned	2.67218e-22	0.69238	1.15513e-22	0.299294	0.00832564	49.674	NA	no_MHC	EQTLGEN
rs2295958	1	173869630	SERPINC1	ENSG00000117601	depression_Als_noukb_included	C	907	rs6702285	unconditioned	8.00801e-13	0.683986	3.50332e-13	0.299211	0.0168024	27.8532	NA	no_MHC	EQTLGEN
rs2295958	1	173869630	SERPINC1	ENSG00000117601	depression_Als_noukb_included	C	895	rs7417715	unconditioned	3.41197e-14	0.684737	1.47601e-14	0.296195	0.0190677	31.0089	NA	no_MHC	EQTLGEN
rs2295958	1	173869630	SERPINC1	ENSG00000117601	depression_Als_noukb_included	C	914	rs75302560	unconditioned	3.2587e-38	0.239177	1.47777e-38	0.10781	0.653014	86.3169	NA	no_MHC	EQTLGEN
rs2295958	1	173869630	SERPINC1	ENSG00000117601	depression_Als_noukb_included	C	901	rs75402546	unconditioned	4.9753e-05	0.657654	2.16088e-05	0.285577	0.0566978	9.90844	NA	no_MHC	EQTLGEN
rs2295958	1	173869630	SERPINC1	ENSG00000117601	depression_Als_noukb_included	C	1082	rs767053	unconditioned	5.93303e-49	0.691482	2.62656e-49	0.306118	0.0024003	111.046	NA	no_MHC	EQTLGEN
rs2295958	1	173869630	SERPINC1	ENSG00000117601	depression_Als_ukb_included	C	1584	unconditioned	unconditioned	9.52882e-262	0.000546061	1.74406e-258	0.999453	1.40462e-06	601.023	NA	no_MHC	EQTLGEN
rs2295958	1	173869630	SERPINC1	ENSG00000117601	depression_Als_ukb_included	C	925	rs10157691	unconditioned	8.72214e-47	0.00408412	2.12687e-44	0.995902	1.40631e-05	106.056	NA	no_MHC	EQTLGEN
rs2295958	1	173869630	SERPINC1	ENSG00000117601	depression_Als_ukb_included	C	934	rs1031751	unconditioned	2.07375e-20	0.00383884	5.3811e-18	0.996125	3.64513e-05	45.3223	NA	no_MHC	EQTLGEN
rs2295958	1	173869630	SERPINC1	ENSG00000117601	depression_Als_ukb_included	C	919	rs111474580	unconditioned	1.98084e-53	0.00425195	4.63879e-51	0.995736	1.24325e-05	121.353	NA	no_MHC	EQTLGEN
rs2295958	1	173869630	SERPINC1	ENSG00000117601	depression_Als_ukb_included	C	921	rs114661425	unconditioned	4.97481e-42	0.00408407	1.21309e-39	0.99589	2.55514e-05	95.1042	NA	no_MHC	EQTLGEN
rs2295958	1	173869630	SERPINC1	ENSG00000117601	depression_Als_ukb_included	C	929	rs12023165	unconditioned	7.81217e-59	0.00408407	1.90498e-56	0.995892	2.43461e-05	133.797	NA	no_MHC	EQTLGEN
rs2295958	1	173869630	SERPINC1	ENSG00000117601	depression_Als_ukb_included	C	917	rs12726669	unconditioned	2.38752e-07	5.76064e-05	5.59118e-05	0.0125031	0.987383	15.2478	NA	no_MHC	EQTLGEN
rs2295958	1	173869630	SERPINC1	ENSG00000117601	depression_Als_ukb_included	C	924	rs141583237	unconditioned	1.32621e-09	0.000334203	3.10577e-07	0.0773424	0.922323	20.4409	NA	no_MHC	EQTLGEN
rs2295958	1	173869630	SERPINC1	ENSG00000117601	depression_Als_ukb_included	C	917	rs149857904	unconditioned	5.38198e-18	0.00425184	1.26037e-15	0.995709	3.89157e-05	39.7635	NA	no_MHC	EQTLGEN
rs2295958	1	173869630	SERPINC1	ENSG00000117601	depression_Als_ukb_included	C	927	rs2208849	unconditioned	2.30835e-27	0.00387647	5.66038e-25	0.950515	0.045608	61.3333	NA	no_MHC	EQTLGEN
rs2295958	1	173869630	SERPINC1	ENSG00000117601	depression_Als_ukb_included	C	963	rs56355601	unconditioned	3.49262e-32	0.00356484	9.76224e-30	0.996409	2.58777e-05	72.4321	NA	no_MHC	EQTLGEN
rs2295958	1	173869630	SERPINC1	ENSG00000117601	depression_Als_ukb_included	C	977	rs58825445	unconditioned	1.15427e-54	0.003843	2.98296e-52	0.993132	0.00302468	124.196	NA	no_MHC	EQTLGEN
rs2295958	1	173869630	SERPINC1	ENSG00000117601	depression_Als_ukb_included	C	1028	rs61826838	unconditioned	0.00075445	0.00263713	0.17669	0.617403	0.202515	7.18952	NA	no_MHC	EQTLGEN
rs2295958	1	173869630	SERPINC1	ENSG00000117601	depression_Als_ukb_included	C	920	rs61828643	unconditioned	1.64312e-24	0.00425188	3.84791e-22	0.995718	3.02196e-05	54.7654	NA	no_MHC	EQTLGEN
rs2295958	1	173869630	SERPINC1	ENSG00000117601	depression_Als_ukb_included	C	939	rs6702285	unconditioned	4.32221e-15	0.00369097	1.12155e-12	0.957715	0.0385944	33.075	NA	no_MHC	EQTLGEN
rs2295958	1	173869630	SERPINC1	ENSG00000117601	depression_Als_ukb_included	C	927	rs7417715	unconditioned	2.11774e-16	0.00425016	4.95951e-14	0.99534	0.000409592	36.091	NA	no_MHC	EQTLGEN
rs2295958	1	173869630	SERPINC1	ENSG00000117601	depression_Als_ukb_included	C	945	rs75302560	unconditioned	2.04994e-41	0.000150351	6.23992e-39	0.044811	0.955039	93.6882	NA	no_MHC	EQTLGEN
rs2295958	1	173869630	SERPINC1	ENSG00000117601	depression_Als_ukb_included	C	932	rs75402546	unconditioned	2.9519e-08	0.000391458	7.19819e-06	0.0945519	0.905049	17.3382	NA	no_MHC	EQTLGEN
rs2295958	1	173869630	SERPINC1	ENSG00000117601	depression_Als_ukb_included	C	1115	rs767053	unconditioned	3.38475e-51	0.00394395	8.5482e-49	0.996046	1.01449e-05	116.213	NA	no_MHC	EQTLGEN
rs2295958	1	173869630	SERPINC1	ENSG00000117601	depression_Als_ukb_included	C	1500	unconditioned	rs16846546*	1.67215e-258	6.75443e-260	0.958682	0.0387221	0.00259633	593.553	NA	no_MHC	EQTLGEN
rs2295958	1	173869630	SERPINC1	ENSG00000117601	schizophrenia	C	1596	unconditioned	unconditioned	1.60999e-260	0.009228	1.24771e-258	0.714875	0.275897	598.196	NA	no_MHC	EQTLGEN
rs2295958	1	173869630	SERPINC1	ENSG00000117601	schizophrenia	C	929	rs10157691	unconditioned	1.71647e-45	0.0803745	1.95916e-44	0.917385	0.00224086	103.076	NA	no_MHC	EQTLGEN
rs2295958	1	173869630	SERPINC1	ENSG00000117601	schizophrenia	C	938	rs1031751	unconditioned	4.38514e-19	0.0811574	4.95434e-18	0.916917	0.00192517	42.2709	NA	no_MHC	EQTLGEN
rs2295958	1	173869630	SERPINC1	ENSG00000117601	schizophrenia	C	923	rs111474580	unconditioned	1.34942e-52	0.0289631	2.33255e-51	0.500172	0.470865	119.435	NA	no_MHC	EQTLGEN
rs2295958	1	173869630	SERPINC1	ENSG00000117601	schizophrenia	C	925	rs114661425	unconditioned	7.57109e-41	0.0621333	8.64301e-40	0.709073	0.228794	92.3817	NA	no_MHC	EQTLGEN
rs2295958	1	173869630	SERPINC1	ENSG00000117601	schizophrenia	C	933	rs12023165	unconditioned	1.54016e-57	0.0805147	1.75792e-56	0.918985	0.000500704	130.815	NA	no_MHC	EQTLGEN
rs2295958	1	173869630	SERPINC1	ENSG00000117601	schizophrenia	C	921	rs12726669	unconditioned	0.000210861	0.0508806	0.00263165	0.634701	0.311576	8.46431	NA	no_MHC	EQTLGEN
rs2295958	1	173869630	SERPINC1	ENSG00000117601	schizophrenia	C	928	rs141583237	unconditioned	1.05969e-07	0.0267045	3.86028e-06	0.972798	0.000493784	16.0601	NA	no_MHC	EQTLGEN
rs2295958	1	173869630	SERPINC1	ENSG00000117601	schizophrenia	C	921	rs149857904	unconditioned	1.01513e-16	0.0801754	1.14686e-15	0.905787	0.0140373	36.8263	NA	no_MHC	EQTLGEN
rs2295958	1	173869630	SERPINC1	ENSG00000117601	schizophrenia	C	931	rs2208849	unconditioned	4.83524e-26	0.0812026	5.46603e-25	0.91796	0.000837442	58.2913	NA	no_MHC	EQTLGEN
rs2295958	1	173869630	SERPINC1	ENSG00000117601	schizophrenia	C	967	rs56355601	unconditioned	7.4889e-31	0.0764336	9.04248e-30	0.922897	0.000669856	69.3667	NA	no_MHC	EQTLGEN
rs2295958	1	173869630	SERPINC1	ENSG00000117601	schizophrenia	C	981	rs58825445	unconditioned	1.943e-53	0.0646748	2.80648e-52	0.934167	0.00115813	121.373	NA	no_MHC	EQTLGEN
rs2295958	1	173869630	SERPINC1	ENSG00000117601	schizophrenia	C	1032	rs61826838	unconditioned	0.00396279	0.0138552	0.187378	0.654993	0.139811	5.53081	NA	no_MHC	EQTLGEN
rs2295958	1	173869630	SERPINC1	ENSG00000117601	schizophrenia	C	924	rs61828643	unconditioned	3.1187e-23	0.0806837	3.50893e-22	0.907782	0.0115343	51.822	NA	no_MHC	EQTLGEN
rs2295958	1	173869630	SERPINC1	ENSG00000117601	schizophrenia	C	943	rs6702285	unconditioned	9.50955e-14	0.0811976	1.0744e-12	0.917376	0.00142652	29.9839	NA	no_MHC	EQTLGEN
rs2295958	1	173869630	SERPINC1	ENSG00000117601	schizophrenia	C	931	rs7417715	unconditioned	3.9842e-15	0.0799606	4.53328e-14	0.909793	0.0102463	33.1564	NA	no_MHC	EQTLGEN
rs2295958	1	173869630	SERPINC1	ENSG00000117601	schizophrenia	C	949	rs75302560	unconditioned	1.10709e-38	0.0811883	1.25155e-37	0.917824	0.000987765	87.3965	NA	no_MHC	EQTLGEN
rs2295958	1	173869630	SERPINC1	ENSG00000117601	schizophrenia	C	936	rs75402546	unconditioned	5.37681e-06	0.0713061	6.10227e-05	0.809151	0.119476	12.1334	NA	no_MHC	EQTLGEN
rs2295958	1	173869630	SERPINC1	ENSG00000117601	schizophrenia	C	1119	rs767053	unconditioned	1.75468e-50	0.0204453	3.13814e-49	0.365036	0.614518	114.567	NA	no_MHC	EQTLGEN
rs2297197	20	44673546	CD40	ENSG00000101017	adhd	C	2483	unconditioned	unconditioned	0	0.796885	0	0.190935	0.0121803	1817.54	NA	no_MHC	EQTLGEN
rs2297197	20	44673546	CD40	ENSG00000101017	alzheimers	C	3483	unconditioned	unconditioned	0	0.964392	0	0.0343653	0.00124242	1817.25	NA	no_MHC	EQTLGEN
rs2297197	20	44673546	CD40	ENSG00000101017	alzheimers_noukb	C	3603	unconditioned	unconditioned	0	0.843219	0	0.14627	0.0105119	1817.37	NA	no_MHC	EQTLGEN
rs2297197	20	44673546	CD40	ENSG00000101017	anxiety_cc	C	2137	unconditioned	unconditioned	0	0.805034	0	0.177574	0.0173919	1817.44	NA	no_MHC	EQTLGEN
rs2297197	20	44673546	CD40	ENSG00000101017	asd	C	2741	unconditioned	unconditioned	0	0.922095	0	0.0703576	0.00754718	1817.33	NA	no_MHC	EQTLGEN
rs2297197	20	44673546	CD40	ENSG00000101017	bipolar	C	2662	unconditioned	unconditioned	0	0.0778569	0	0.92078	0.00136352	1819.85	NA	no_MHC	EQTLGEN
rs2297197	20	44673546	CD40	ENSG00000101017	bipolar_noukb	C	2642	unconditioned	unconditioned	0	0.0621762	0	0.936583	0.00124055	1820.08	NA	no_MHC	EQTLGEN
rs2297197	20	44673546	CD40	ENSG00000101017	depression_Als_noukb_included	C	2529	unconditioned	unconditioned	0	0.24795	0	0.751109	0.000941267	1818.69	NA	no_MHC	EQTLGEN
rs2297197	20	44673546	CD40	ENSG00000101017	depression_Als_ukb_included	C	2598	unconditioned	unconditioned	0	4.65513e-08	0	1	9.87562e-10	1834.18	NA	no_MHC	EQTLGEN
rs2297197	20	44673546	CD40	ENSG00000101017	schizophrenia	C	2670	unconditioned	unconditioned	0	0.170612	0	0.803944	0.0254439	1819.07	NA	no_MHC	EQTLGEN
rs2298979	4	110838126	EGF	ENSG00000138798	adhd	C	2378	unconditioned	unconditioned	3.34063e-85	0.957883	1.165e-86	0.0333961	0.00872117	194.514	NA	no_MHC	EQTLGEN
rs2298979	4	110838126	EGF	ENSG00000138798	alzheimers	C	3722	unconditioned	unconditioned	3.31452e-85	0.944555	1.9091e-86	0.0544036	0.00104115	194.521	NA	no_MHC	EQTLGEN
rs2298979	4	110838126	EGF	ENSG00000138798	alzheimers_noukb	C	3812	unconditioned	unconditioned	2.42224e-85	0.69165	5.81968e-86	0.166034	0.142316	194.835	NA	no_MHC	EQTLGEN
rs2298979	4	110838126	EGF	ENSG00000138798	anxiety_cc	C	2306	unconditioned	unconditioned	2.93141e-85	0.839916	5.13138e-86	0.147013	0.0130715	194.644	NA	no_MHC	EQTLGEN
rs2298979	4	110838126	EGF	ENSG00000138798	asd	C	2767	unconditioned	unconditioned	2.8813e-85	0.82635	3.69141e-86	0.105801	0.0678487	194.661	NA	no_MHC	EQTLGEN
rs2298979	4	110838126	EGF	ENSG00000138798	bipolar	C	2566	unconditioned	unconditioned	3.23974e-85	0.928849	2.26992e-86	0.0650735	0.00607776	194.544	NA	no_MHC	EQTLGEN
rs2298979	4	110838126	EGF	ENSG00000138798	bipolar_noukb	C	2570	unconditioned	unconditioned	3.21832e-85	0.922715	2.48215e-86	0.0711589	0.0061266	194.551	NA	no_MHC	EQTLGEN
rs2298979	4	110838126	EGF	ENSG00000138798	depression_Als_noukb_included	C	2564	unconditioned	unconditioned	3.21516e-85	0.921706	1.03232e-86	0.0295453	0.0487484	194.552	NA	no_MHC	EQTLGEN
rs2298979	4	110838126	EGF	ENSG00000138798	depression_Als_ukb_included	C	2597	unconditioned	unconditioned	3.39955e-85	0.97455	6.33893e-87	0.0181646	0.00728551	194.496	NA	no_MHC	EQTLGEN
rs2298979	4	110838126	EGF	ENSG00000138798	schizophrenia	C	2645	unconditioned	unconditioned	1.35044e-85	0.38713	2.05838e-86	0.0584529	0.554417	195.419	NA	no_MHC	EQTLGEN
rs2302551	7	8301583	ICA1	ENSG00000003147	adhd	C	3233	unconditioned	unconditioned	2.4372e-30	0.794254	6.10758e-31	0.199032	0.00671395	68.1867	NA	no_MHC	EQTLGEN
rs2302551	7	8301583	ICA1	ENSG00000003147	alzheimers	C	4570	unconditioned	unconditioned	2.88117e-30	0.943207	1.68953e-31	0.0553086	0.00148419	68.0194	NA	no_MHC	EQTLGEN
rs2302551	7	8301583	ICA1	ENSG00000003147	alzheimers_noukb	C	4780	unconditioned	unconditioned	2.32512e-30	0.761634	7.1504e-31	0.23422	0.00414527	68.2338	NA	no_MHC	EQTLGEN
rs2302551	7	8301583	ICA1	ENSG00000003147	anxiety_cc	C	3005	unconditioned	unconditioned	1.56853e-30	0.513038	5.32116e-31	0.173733	0.31323	68.6274	NA	no_MHC	EQTLGEN
rs2302551	7	8301583	ICA1	ENSG00000003147	asd	C	3660	unconditioned	unconditioned	2.72839e-30	0.891539	3.11773e-31	0.101869	0.00659134	68.0738	NA	no_MHC	EQTLGEN
rs2302551	7	8301583	ICA1	ENSG00000003147	bipolar	C	3819	unconditioned	unconditioned	2.83183e-30	0.923814	2.14616e-31	0.070007	0.00617858	68.0366	NA	no_MHC	EQTLGEN
rs2302551	7	8301583	ICA1	ENSG00000003147	bipolar_noukb	C	3813	unconditioned	unconditioned	2.83084e-30	0.923492	2.15768e-31	0.070383	0.00612518	68.037	NA	no_MHC	EQTLGEN
rs2302551	7	8301583	ICA1	ENSG00000003147	depression_Als_noukb_included	C	3679	unconditioned	unconditioned	2.85776e-30	0.932094	2.00203e-31	0.065296	0.00261041	68.0275	NA	no_MHC	EQTLGEN
rs2302551	7	8301583	ICA1	ENSG00000003147	depression_Als_ukb_included	C	3819	unconditioned	unconditioned	2.41843e-30	0.788818	6.41093e-31	0.209103	0.00207897	68.1944	NA	no_MHC	EQTLGEN
rs2302551	7	8301583	ICA1	ENSG00000003147	schizophrenia	C	3858	unconditioned	unconditioned	2.14857e-31	0.0700926	2.8491e-30	0.929461	0.000446292	70.6153	NA	no_MHC	EQTLGEN
rs2304678	2	27353507	PREB	ENSG00000138073	adhd	C	1569	unconditioned	unconditioned	1.50736e-46	0.759428	4.67828e-47	0.235693	0.00487852	105.509	NA	no_MHC	EQTLGEN
rs2304678	2	27353507	PREB	ENSG00000138073	alzheimers	C	2279	unconditioned	unconditioned	1.93382e-46	0.972864	4.41418e-48	0.0222018	0.00493377	105.259	NA	no_MHC	EQTLGEN
rs2304678	2	27353507	PREB	ENSG00000138073	alzheimers_noukb	C	2217	unconditioned	unconditioned	1.79044e-46	0.900415	1.5339e-47	0.0771174	0.0224678	105.336	NA	no_MHC	EQTLGEN
rs2304678	2	27353507	PREB	ENSG00000138073	anxiety_cc	C	1291	unconditioned	unconditioned	1.82192e-46	0.916562	8.62275e-48	0.0433389	0.0400993	105.319	NA	no_MHC	EQTLGEN
rs2304678	2	27353507	PREB	ENSG00000138073	asd	C	1703	unconditioned	unconditioned	1.89746e-46	0.955063	7.05502e-48	0.0355012	0.00943553	105.278	NA	no_MHC	EQTLGEN
rs2304678	2	27353507	PREB	ENSG00000138073	bipolar	C	1632	unconditioned	unconditioned	9.77119e-47	0.492276	1.00114e-46	0.504375	0.00334891	105.942	NA	no_MHC	EQTLGEN
rs2304678	2	27353507	PREB	ENSG00000138073	bipolar_noukb	C	1626	unconditioned	unconditioned	1.04352e-46	0.525731	9.34384e-47	0.470744	0.00352567	105.876	NA	no_MHC	EQTLGEN
rs2304678	2	27353507	PREB	ENSG00000138073	depression_Als_noukb_included	C	1544	unconditioned	unconditioned	3.93504e-47	0.198255	1.58628e-46	0.799195	0.00254993	106.852	NA	no_MHC	EQTLGEN
rs2304678	2	27353507	PREB	ENSG00000138073	depression_Als_ukb_included	C	1614	unconditioned	unconditioned	1.06396e-46	0.53603	9.15518e-47	0.46124	0.00273045	105.857	NA	no_MHC	EQTLGEN
rs2304678	2	27353507	PREB	ENSG00000138073	schizophrenia	C	1645	unconditioned	unconditioned	1.01775e-47	0.0512741	1.88253e-46	0.948419	0.000307293	108.204	NA	no_MHC	EQTLGEN
rs2307022	16	68381978	SMPD3	ENSG00000103056	adhd	C	1747	unconditioned	unconditioned	9.15129e-39	0.971788	2.17753e-40	0.0231184	0.00509348	87.5869	NA	no_MHC	EQTLGEN
rs2307022	16	68381978	SMPD3	ENSG00000103056	adhd	C	1675	rs2307022	unconditioned	5.38693e-16	0.974183	1.14559e-17	0.0207121	0.00510453	35.1574	NA	no_MHC	EQTLGEN
rs2307022	16	68381978	SMPD3	ENSG00000103056	adhd	C	1679	rs6499176	unconditioned	4.48654e-07	0.970283	9.56231e-09	0.0206709	0.00904604	14.617	NA	no_MHC	EQTLGEN
rs2307022	16	68381978	SMPD3	ENSG00000103056	alzheimers	C	2818	unconditioned	unconditioned	9.11686e-39	0.971075	2.54737e-40	0.0271313	0.00179321	87.5907	NA	no_MHC	EQTLGEN
rs2307022	16	68381978	SMPD3	ENSG00000103056	alzheimers	C	1848	rs2307022	unconditioned	5.46343e-16	0.98829	5.46655e-18	0.00988673	0.00182303	35.1433	NA	no_MHC	EQTLGEN
rs2307022	16	68381978	SMPD3	ENSG00000103056	alzheimers	C	1852	rs6499176	unconditioned	4.56492e-07	0.987548	4.5727e-09	0.00988976	0.00256181	14.5997	NA	no_MHC	EQTLGEN
rs2307022	16	68381978	SMPD3	ENSG00000103056	alzheimers_noukb	C	2719	unconditioned	unconditioned	8.11347e-39	0.864426	1.08445e-39	0.11552	0.0200546	87.7073	NA	no_MHC	EQTLGEN
rs2307022	16	68381978	SMPD3	ENSG00000103056	alzheimers_noukb	C	1874	rs2307022	unconditioned	5.09029e-16	0.920741	3.20226e-17	0.0579017	0.0213577	35.214	NA	no_MHC	EQTLGEN
rs2307022	16	68381978	SMPD3	ENSG00000103056	alzheimers_noukb	C	1878	rs6499176	unconditioned	4.22638e-07	0.914955	2.6641e-08	0.0576468	0.0273981	14.6768	NA	no_MHC	EQTLGEN
rs2307022	16	68381978	SMPD3	ENSG00000103056	anxiety_cc	C	1611	unconditioned	unconditioned	7.94476e-39	0.84538	1.3364e-39	0.14219	0.0124294	87.7283	NA	no_MHC	EQTLGEN
rs2307022	16	68381978	SMPD3	ENSG00000103056	anxiety_cc	C	1581	rs2307022	unconditioned	4.68147e-16	0.846767	7.78413e-17	0.140784	0.0124486	35.2977	NA	no_MHC	EQTLGEN
rs2307022	16	68381978	SMPD3	ENSG00000103056	anxiety_cc	C	1585	rs6499176	unconditioned	3.63708e-07	0.788194	6.05911e-08	0.131227	0.0805786	14.8269	NA	no_MHC	EQTLGEN
rs2307022	16	68381978	SMPD3	ENSG00000103056	asd	C	2005	unconditioned	unconditioned	8.57366e-39	0.911328	5.71923e-40	0.0607641	0.0279076	87.6521	NA	no_MHC	EQTLGEN
rs2307022	16	68381978	SMPD3	ENSG00000103056	asd	C	1811	rs2307022	unconditioned	5.07496e-16	0.91799	2.98243e-17	0.0539199	0.0280903	35.217	NA	no_MHC	EQTLGEN
rs2307022	16	68381978	SMPD3	ENSG00000103056	asd	C	1815	rs6499176	unconditioned	4.30707e-07	0.931732	2.5333e-08	0.0547885	0.0134792	14.6578	NA	no_MHC	EQTLGEN
rs2307022	16	68381978	SMPD3	ENSG00000103056	bipolar	C	1957	unconditioned	unconditioned	6.68858e-40	0.0710451	7.22064e-39	0.766804	0.162151	90.203	NA	no_MHC	EQTLGEN
rs2307022	16	68381978	SMPD3	ENSG00000103056	bipolar	C	1779	rs2307022	unconditioned	3.93104e-17	0.0710899	4.23887e-16	0.766404	0.162507	37.775	NA	no_MHC	EQTLGEN
rs2307022	16	68381978	SMPD3	ENSG00000103056	bipolar	C	1783	rs6499176	unconditioned	3.91987e-08	0.0848383	4.22593e-07	0.914625	0.000536675	17.0546	NA	no_MHC	EQTLGEN
rs2307022	16	68381978	SMPD3	ENSG00000103056	bipolar_noukb	C	1948	unconditioned	unconditioned	1.18681e-39	0.12606	5.88509e-39	0.62485	0.249089	89.6295	NA	no_MHC	EQTLGEN
rs2307022	16	68381978	SMPD3	ENSG00000103056	bipolar_noukb	C	1769	rs2307022	unconditioned	6.97892e-17	0.126208	3.45206e-16	0.624027	0.249765	37.2011	NA	no_MHC	EQTLGEN
rs2307022	16	68381978	SMPD3	ENSG00000103056	bipolar_noukb	C	1772	rs6499176	unconditioned	8.06598e-08	0.168042	3.98819e-07	0.830874	0.00108426	16.333	NA	no_MHC	EQTLGEN
rs2307022	16	68381978	SMPD3	ENSG00000103056	depression_Als_noukb_included	C	1877	unconditioned	unconditioned	9.04659e-39	0.960818	3.41409e-40	0.0362574	0.00292511	87.5984	NA	no_MHC	EQTLGEN
rs2307022	16	68381978	SMPD3	ENSG00000103056	depression_Als_noukb_included	C	1744	rs2307022	unconditioned	5.33407e-16	0.964575	1.79672e-17	0.0324877	0.0029376	35.1672	NA	no_MHC	EQTLGEN
rs2307022	16	68381978	SMPD3	ENSG00000103056	depression_Als_noukb_included	C	1748	rs6499176	unconditioned	4.4478e-07	0.962585	1.49913e-08	0.0324391	0.004975	14.6257	NA	no_MHC	EQTLGEN
rs2307022	16	68381978	SMPD3	ENSG00000103056	depression_Als_ukb_included	C	1953	unconditioned	unconditioned	9.1613e-39	0.973097	2.37698e-40	0.0252462	0.00165726	87.5858	NA	no_MHC	EQTLGEN
rs2307022	16	68381978	SMPD3	ENSG00000103056	depression_Als_ukb_included	C	1770	rs2307022	unconditioned	5.41555e-16	0.979374	1.04844e-17	0.0189588	0.0016676	35.1521	NA	no_MHC	EQTLGEN
rs2307022	16	68381978	SMPD3	ENSG00000103056	depression_Als_ukb_included	C	1774	rs6499176	unconditioned	4.52236e-07	0.978796	8.75902e-09	0.0189553	0.00224833	14.6091	NA	no_MHC	EQTLGEN
rs2307022	16	68381978	SMPD3	ENSG00000103056	schizophrenia	C	1984	unconditioned	unconditioned	7.08611e-40	0.0752682	8.70136e-39	0.924251	0.000480611	90.1453	NA	no_MHC	EQTLGEN
rs2307022	16	68381978	SMPD3	ENSG00000103056	schizophrenia	C	1788	rs2307022	unconditioned	4.16625e-17	0.0753433	5.11041e-16	0.924175	0.000481357	37.7169	NA	no_MHC	EQTLGEN
rs2307022	16	68381978	SMPD3	ENSG00000103056	schizophrenia	C	1792	rs6499176	unconditioned	3.47886e-08	0.0752932	4.26725e-07	0.923564	0.00114213	17.174	NA	no_MHC	EQTLGEN
rs2318460	19	39326809	LGALS4	ENSG00000171747	adhd	C	2681	unconditioned	unconditioned	2.83294e-103	0.922768	1.99286e-104	0.0649006	0.0123315	236.125	NA	no_MHC	EQTLGEN
rs2318460	19	39326809	LGALS4	ENSG00000171747	alzheimers	C	3826	unconditioned	unconditioned	2.77176e-103	0.895997	3.17903e-104	0.102764	0.00123888	236.147	NA	no_MHC	EQTLGEN
rs2318460	19	39326809	LGALS4	ENSG00000171747	alzheimers_noukb	C	3878	unconditioned	unconditioned	1.74539e-103	0.398232	2.62731e-103	0.599452	0.00231657	236.609	NA	no_MHC	EQTLGEN
rs2318460	19	39326809	LGALS4	ENSG00000171747	anxiety_cc	C	2409	unconditioned	unconditioned	2.3031e-103	0.744525	7.25419e-104	0.234486	0.0209892	236.332	NA	no_MHC	EQTLGEN
rs2318460	19	39326809	LGALS4	ENSG00000171747	asd	C	3068	unconditioned	unconditioned	2.79667e-103	0.906518	2.60749e-104	0.0845107	0.00897096	236.138	NA	no_MHC	EQTLGEN
rs2318460	19	39326809	LGALS4	ENSG00000171747	bipolar	C	2925	unconditioned	unconditioned	1.92962e-103	0.628309	1.13117e-103	0.36832	0.00337065	236.509	NA	no_MHC	EQTLGEN
rs2318460	19	39326809	LGALS4	ENSG00000171747	bipolar_noukb	C	2923	unconditioned	unconditioned	1.84601e-103	0.601083	1.21513e-103	0.395658	0.00325872	236.553	NA	no_MHC	EQTLGEN
rs2318460	19	39326809	LGALS4	ENSG00000171747	depression_Als_noukb_included	C	2831	unconditioned	unconditioned	2.93327e-103	0.955192	1.09628e-104	0.0356903	0.00911746	236.09	NA	no_MHC	EQTLGEN
rs2318460	19	39326809	LGALS4	ENSG00000171747	depression_Als_ukb_included	C	2909	unconditioned	unconditioned	2.86712e-103	0.933591	1.67729e-104	0.0546041	0.0118048	236.113	NA	no_MHC	EQTLGEN
rs2318460	19	39326809	LGALS4	ENSG00000171747	schizophrenia	C	2932	unconditioned	unconditioned	2.63201e-103	0.857011	4.00482e-104	0.130389	0.0126004	236.199	NA	no_MHC	EQTLGEN
rs2331816	3	121331709	HCLS1	ENSG00000180353	adhd	C	2249	unconditioned	unconditioned	0	0.929813	0	0.0630509	0.00713608	2465.89	NA	no_MHC	EQTLGEN
rs2331816	3	121331709	HCLS1	ENSG00000180353	adhd	C	1343	rs10934559	unconditioned	6.94061e-16	0.954908	2.60532e-17	0.0358355	0.00925642	34.904	NA	no_MHC	EQTLGEN
rs2331816	3	121331709	HCLS1	ENSG00000180353	adhd	C	1335	rs111432844	unconditioned	0.00304515	0.944969	0.000113895	0.0353274	0.0165447	5.7942	NA	no_MHC	EQTLGEN
rs2331816	3	121331709	HCLS1	ENSG00000180353	adhd	C	1358	rs112691455	unconditioned	4.91697e-30	0.870147	1.87829e-31	0.0331429	0.0967105	67.4849	NA	no_MHC	EQTLGEN
rs2331816	3	121331709	HCLS1	ENSG00000180353	adhd	C	1335	rs113759944	unconditioned	0.0259057	0.881269	0.000968725	0.0328955	0.0589606	3.65329	NA	no_MHC	EQTLGEN
rs2331816	3	121331709	HCLS1	ENSG00000180353	adhd	C	1337	rs114226107	unconditioned	3.75215e-63	0.820822	1.41053e-64	0.0307082	0.14847	143.741	NA	no_MHC	EQTLGEN
rs2331816	3	121331709	HCLS1	ENSG00000180353	adhd	C	1337	rs114938316	unconditioned	9.7034e-17	0.94037	3.6316e-18	0.0351698	0.0244599	36.8715	NA	no_MHC	EQTLGEN
rs2331816	3	121331709	HCLS1	ENSG00000180353	adhd	C	1430	rs115479184	unconditioned	2.47966e-49	0.942186	9.4706e-51	0.0359633	0.0218507	111.919	NA	no_MHC	EQTLGEN
rs2331816	3	121331709	HCLS1	ENSG00000180353	adhd	C	1341	rs11923762	unconditioned	1.86787e-09	0.958499	6.99125e-11	0.03587	0.00563123	20.0985	NA	no_MHC	EQTLGEN
rs2331816	3	121331709	HCLS1	ENSG00000180353	adhd	C	1418	rs12489988	unconditioned	1.03117e-34	0.955824	3.92526e-36	0.0363766	0.00779953	78.2572	NA	no_MHC	EQTLGEN
rs2331816	3	121331709	HCLS1	ENSG00000180353	adhd	C	1342	rs12495209	unconditioned	1.3466e-14	0.956372	5.04333e-16	0.0358105	0.00781793	31.9386	NA	no_MHC	EQTLGEN
rs2331816	3	121331709	HCLS1	ENSG00000180353	adhd	C	1335	rs13075144	unconditioned	0.00280865	0.935885	0.000105032	0.0349719	0.0262296	5.87505	NA	no_MHC	EQTLGEN
rs2331816	3	121331709	HCLS1	ENSG00000180353	adhd	C	1337	rs138714635	unconditioned	2.53901e-31	0.945368	9.5086e-33	0.0353848	0.0192471	70.4484	NA	no_MHC	EQTLGEN
rs2331816	3	121331709	HCLS1	ENSG00000180353	adhd	C	1335	rs139411444	unconditioned	2.38897e-18	0.950027	8.93549e-20	0.0355195	0.0144538	40.5757	NA	no_MHC	EQTLGEN
rs2331816	3	121331709	HCLS1	ENSG00000180353	adhd	C	1335	rs140390914	unconditioned	7.44276e-42	0.930472	2.78547e-43	0.0347884	0.0347401	94.7013	NA	no_MHC	EQTLGEN
rs2331816	3	121331709	HCLS1	ENSG00000180353	adhd	C	1337	rs141079827	unconditioned	4.07685e-09	0.948534	1.52561e-10	0.0354793	0.0159867	19.3179	NA	no_MHC	EQTLGEN
rs2331816	3	121331709	HCLS1	ENSG00000180353	adhd	C	1334	rs141193871	unconditioned	0.00438614	0.942508	0.000163988	0.0352207	0.017721	5.42931	NA	no_MHC	EQTLGEN
rs2331816	3	121331709	HCLS1	ENSG00000180353	adhd	C	1338	rs141623834	unconditioned	3.66472e-11	0.947147	1.37247e-12	0.0354541	0.0173985	24.0297	NA	no_MHC	EQTLGEN
rs2331816	3	121331709	HCLS1	ENSG00000180353	adhd	C	1335	rs142066630	unconditioned	3.6137e-10	0.951049	1.35159e-11	0.0355577	0.0133932	21.7411	NA	no_MHC	EQTLGEN
rs2331816	3	121331709	HCLS1	ENSG00000180353	adhd	C	1335	rs143411767	unconditioned	4.23817e-14	0.919546	1.58668e-15	0.0343799	0.0460746	30.7921	NA	no_MHC	EQTLGEN
rs2331816	3	121331709	HCLS1	ENSG00000180353	adhd	C	1379	rs147220330	unconditioned	1.56263e-06	0.855667	6.33525e-08	0.0345809	0.109751	13.3691	NA	no_MHC	EQTLGEN
rs2331816	3	121331709	HCLS1	ENSG00000180353	adhd	C	1336	rs147645087	unconditioned	0.00097562	0.951331	3.64934e-05	0.0355728	0.0120846	6.93244	NA	no_MHC	EQTLGEN
rs2331816	3	121331709	HCLS1	ENSG00000180353	adhd	C	1338	rs17678695	unconditioned	0.000372658	0.950236	1.39545e-05	0.0355687	0.0138085	7.89485	NA	no_MHC	EQTLGEN
rs2331816	3	121331709	HCLS1	ENSG00000180353	adhd	C	1423	rs181514370	unconditioned	2.05981e-14	0.94676	7.84484e-16	0.0360405	0.017199	31.5136	NA	no_MHC	EQTLGEN
rs2331816	3	121331709	HCLS1	ENSG00000180353	adhd	C	1334	rs187487323	unconditioned	0.0266041	0.888796	0.00099467	0.0331798	0.0504254	3.62669	NA	no_MHC	EQTLGEN
rs2331816	3	121331709	HCLS1	ENSG00000180353	adhd	C	1334	rs2203077	unconditioned	0.00718929	0.924548	0.000268792	0.0345334	0.0334603	4.93516	NA	no_MHC	EQTLGEN
rs2331816	3	121331709	HCLS1	ENSG00000180353	adhd	C	1340	rs2250067	unconditioned	7.05824e-05	0.938254	2.64591e-06	0.0351456	0.0265275	9.55873	NA	no_MHC	EQTLGEN
rs2331816	3	121331709	HCLS1	ENSG00000180353	adhd	C	1338	rs2460098	unconditioned	1.4962e-11	0.95215	5.60323e-13	0.0356456	0.0122045	24.9255	NA	no_MHC	EQTLGEN
rs2331816	3	121331709	HCLS1	ENSG00000180353	adhd	C	1408	rs338965	unconditioned	2.90299e-23	0.955733	1.10075e-24	0.0362314	0.00803542	51.8937	NA	no_MHC	EQTLGEN
rs2331816	3	121331709	HCLS1	ENSG00000180353	adhd	C	1336	rs34443342	unconditioned	7.67891e-13	0.947751	2.87295e-14	0.0354419	0.016807	27.8951	NA	no_MHC	EQTLGEN
rs2331816	3	121331709	HCLS1	ENSG00000180353	adhd	C	1385	rs34748057	unconditioned	2.01368e-29	0.954377	7.65257e-31	0.0362597	0.00936298	66.075	NA	no_MHC	EQTLGEN
rs2331816	3	121331709	HCLS1	ENSG00000180353	adhd	C	1339	rs4286380	unconditioned	7.18681e-14	0.958614	2.68927e-15	0.0358653	0.00552094	30.2639	NA	no_MHC	EQTLGEN
rs2331816	3	121331709	HCLS1	ENSG00000180353	adhd	C	1392	rs4305455	unconditioned	2.08163e-20	0.95505	7.89988e-22	0.0362359	0.00871437	45.3186	NA	no_MHC	EQTLGEN
rs2331816	3	121331709	HCLS1	ENSG00000180353	adhd	C	1335	rs4381882	unconditioned	3.06044e-06	0.953014	1.14443e-07	0.035626	0.0113571	12.697	NA	no_MHC	EQTLGEN
rs2331816	3	121331709	HCLS1	ENSG00000180353	adhd	C	1421	rs4676671	unconditioned	1.09413e-12	0.948971	4.17375e-14	0.0361854	0.0148441	27.5411	NA	no_MHC	EQTLGEN
rs2331816	3	121331709	HCLS1	ENSG00000180353	adhd	C	1335	rs4676688	unconditioned	0.0178161	0.89209	0.000666246	0.0333043	0.0561236	4.02765	NA	no_MHC	EQTLGEN
rs2331816	3	121331709	HCLS1	ENSG00000180353	adhd	C	1503	rs4676756	unconditioned	1.6096e-16	0.955449	6.72278e-18	0.0399014	0.00465004	36.3654	NA	no_MHC	EQTLGEN
rs2331816	3	121331709	HCLS1	ENSG00000180353	adhd	C	1335	rs56162367	unconditioned	1.36492e-12	0.941675	5.1065e-14	0.0352072	0.0231177	27.3199	NA	no_MHC	EQTLGEN
rs2331816	3	121331709	HCLS1	ENSG00000180353	adhd	C	1335	rs62268783	unconditioned	1.67185e-05	0.946877	6.25379e-07	0.0354016	0.0177041	10.999	NA	no_MHC	EQTLGEN
rs2331816	3	121331709	HCLS1	ENSG00000180353	adhd	C	1423	rs6767945	unconditioned	0.00565654	0.907028	0.000215949	0.034575	0.0525249	5.17494	NA	no_MHC	EQTLGEN
rs2331816	3	121331709	HCLS1	ENSG00000180353	adhd	C	1337	rs6779865	unconditioned	1.36918e-07	0.953805	5.12183e-09	0.0356693	0.010526	15.8039	NA	no_MHC	EQTLGEN
rs2331816	3	121331709	HCLS1	ENSG00000180353	adhd	C	1366	rs6783463	unconditioned	3.11617e-21	0.943379	1.17286e-22	0.0354856	0.0211357	47.2177	NA	no_MHC	EQTLGEN
rs2331816	3	121331709	HCLS1	ENSG00000180353	adhd	C	1428	rs6790936	unconditioned	9.7014e-23	0.860047	3.70069e-24	0.0327001	0.107253	50.6872	NA	no_MHC	EQTLGEN
rs2331816	3	121331709	HCLS1	ENSG00000180353	adhd	C	1337	rs71329222	unconditioned	1.0177e-17	0.953434	3.80739e-19	0.0356586	0.0109072	39.1264	NA	no_MHC	EQTLGEN
rs2331816	3	121331709	HCLS1	ENSG00000180353	adhd	C	1338	rs71329238	unconditioned	2.09368e-41	0.950423	7.83613e-43	0.0355579	0.0140192	93.6671	NA	no_MHC	EQTLGEN
rs2331816	3	121331709	HCLS1	ENSG00000180353	adhd	C	1337	rs72626329	unconditioned	0.0159626	0.928251	0.000597614	0.0347318	0.020457	4.13751	NA	no_MHC	EQTLGEN
rs2331816	3	121331709	HCLS1	ENSG00000180353	adhd	C	1339	rs73183155	unconditioned	3.28193e-13	0.950271	1.22955e-14	0.0355869	0.0141424	28.7452	NA	no_MHC	EQTLGEN
rs2331816	3	121331709	HCLS1	ENSG00000180353	adhd	C	1335	rs73855492	unconditioned	2.39117e-18	0.957219	8.94181e-20	0.0357884	0.00699285	40.5748	NA	no_MHC	EQTLGEN
rs2331816	3	121331709	HCLS1	ENSG00000180353	adhd	C	1335	rs75103219	unconditioned	0.0094142	0.937761	0.000352086	0.0350544	0.0174184	4.66554	NA	no_MHC	EQTLGEN
rs2331816	3	121331709	HCLS1	ENSG00000180353	adhd	C	1335	rs75631262	unconditioned	0.0276016	0.902363	0.00103249	0.0337194	0.0352836	3.58988	NA	no_MHC	EQTLGEN
rs2331816	3	121331709	HCLS1	ENSG00000180353	adhd	C	1346	rs7633003	unconditioned	4.15488e-11	0.957638	1.55684e-12	0.0358764	0.0064852	23.9042	NA	no_MHC	EQTLGEN
rs2331816	3	121331709	HCLS1	ENSG00000180353	adhd	C	1335	rs76913894	unconditioned	3.26661e-06	0.941794	1.22238e-07	0.0352195	0.022983	12.6318	NA	no_MHC	EQTLGEN
rs2331816	3	121331709	HCLS1	ENSG00000180353	adhd	C	1335	rs77378626	unconditioned	9.39728e-14	0.956696	3.51418e-15	0.0357688	0.00753519	29.9958	NA	no_MHC	EQTLGEN
rs2331816	3	121331709	HCLS1	ENSG00000180353	adhd	C	1334	rs78415386	unconditioned	2.77516e-06	0.678598	1.03758e-07	0.025075	0.296324	12.7948	NA	no_MHC	EQTLGEN
rs2331816	3	121331709	HCLS1	ENSG00000180353	adhd	C	1379	rs79959716	unconditioned	5.50822e-179	0.956495	2.08223e-180	0.0361504	0.00735494	410.456	NA	no_MHC	EQTLGEN
rs2331816	3	121331709	HCLS1	ENSG00000180353	adhd	C	1350	rs9812694	unconditioned	4.62066e-09	0.954095	1.73415e-10	0.0357974	0.0101075	19.1927	NA	no_MHC	EQTLGEN
rs2331816	3	121331709	HCLS1	ENSG00000180353	adhd	C	1335	rs9853543	unconditioned	6.52499e-08	0.940406	2.44125e-09	0.0351598	0.0244338	16.545	NA	no_MHC	EQTLGEN
rs2331816	3	121331709	HCLS1	ENSG00000180353	alzheimers	C	2840	unconditioned	unconditioned	0	0.971776	0	0.0249876	0.00323688	2465.69	NA	no_MHC	EQTLGEN
rs2331816	3	121331709	HCLS1	ENSG00000180353	alzheimers	C	1464	rs10934559	unconditioned	7.18406e-16	0.988755	7.02068e-18	0.00966111	0.00158377	34.8695	NA	no_MHC	EQTLGEN
rs2331816	3	121331709	HCLS1	ENSG00000180353	alzheimers	C	1456	rs111432844	unconditioned	0.00309471	0.970474	3.02531e-05	0.0094702	0.0169305	5.77806	NA	no_MHC	EQTLGEN
rs2331816	3	121331709	HCLS1	ENSG00000180353	alzheimers	C	1479	rs112691455	unconditioned	5.58644e-30	0.988704	5.4823e-32	0.00970113	0.00159487	67.3572	NA	no_MHC	EQTLGEN
rs2331816	3	121331709	HCLS1	ENSG00000180353	alzheimers	C	1456	rs113759944	unconditioned	0.0241705	0.960805	0.00023588	0.00937108	0.00541729	3.72262	NA	no_MHC	EQTLGEN
rs2331816	3	121331709	HCLS1	ENSG00000180353	alzheimers	C	1458	rs114226107	unconditioned	4.54904e-63	0.985555	4.44266e-65	0.00962026	0.00482435	143.548	NA	no_MHC	EQTLGEN
rs2331816	3	121331709	HCLS1	ENSG00000180353	alzheimers	C	1458	rs114938316	unconditioned	1.01587e-16	0.983163	9.92302e-19	0.00959629	0.00724066	36.8256	NA	no_MHC	EQTLGEN
rs2331816	3	121331709	HCLS1	ENSG00000180353	alzheimers	C	1551	rs115479184	unconditioned	2.60599e-49	0.986743	2.60957e-51	0.0098776	0.00337985	111.869	NA	no_MHC	EQTLGEN
rs2331816	3	121331709	HCLS1	ENSG00000180353	alzheimers	C	1462	rs11923762	unconditioned	1.92538e-09	0.988582	1.88122e-11	0.0096573	0.00176075	20.0681	NA	no_MHC	EQTLGEN
rs2331816	3	121331709	HCLS1	ENSG00000180353	alzheimers	C	1539	rs12489988	unconditioned	1.06666e-34	0.988417	1.06332e-36	0.00985148	0.00173137	78.2234	NA	no_MHC	EQTLGEN
rs2331816	3	121331709	HCLS1	ENSG00000180353	alzheimers	C	1463	rs12495209	unconditioned	1.39161e-14	0.988924	1.35954e-16	0.00965997	0.00141562	31.9057	NA	no_MHC	EQTLGEN
rs2331816	3	121331709	HCLS1	ENSG00000180353	alzheimers	C	1457	rs13075144	unconditioned	1.65232e-49	0.977341	1.61494e-51	0.00953918	0.0131195	112.324	NA	no_MHC	EQTLGEN
rs2331816	3	121331709	HCLS1	ENSG00000180353	alzheimers	C	1458	rs138714635	unconditioned	2.64638e-31	0.981098	2.58923e-33	0.00958976	0.00931257	70.4069	NA	no_MHC	EQTLGEN
rs2331816	3	121331709	HCLS1	ENSG00000180353	alzheimers	C	1457	rs139411444	unconditioned	2.48237e-18	0.985597	2.42814e-20	0.0096359	0.00476729	40.5373	NA	no_MHC	EQTLGEN
rs2331816	3	121331709	HCLS1	ENSG00000180353	alzheimers	C	1456	rs140390914	unconditioned	7.89142e-42	0.985701	7.70405e-44	0.00961829	0.00468052	94.6428	NA	no_MHC	EQTLGEN
rs2331816	3	121331709	HCLS1	ENSG00000180353	alzheimers	C	1458	rs141079827	unconditioned	4.21901e-09	0.981042	4.12227e-11	0.00957609	0.00938236	19.2837	NA	no_MHC	EQTLGEN
rs2331816	3	121331709	HCLS1	ENSG00000180353	alzheimers	C	1455	rs141193871	unconditioned	0.00445762	0.982732	4.34966e-05	0.00958614	0.00318042	5.41314	NA	no_MHC	EQTLGEN
rs2331816	3	121331709	HCLS1	ENSG00000180353	alzheimers	C	1459	rs141623834	unconditioned	3.80885e-11	0.983392	3.7261e-13	0.00961328	0.00699489	23.9911	NA	no_MHC	EQTLGEN
rs2331816	3	121331709	HCLS1	ENSG00000180353	alzheimers	C	1456	rs142066630	unconditioned	3.75195e-10	0.986516	3.66256e-12	0.00962624	0.00385757	21.7036	NA	no_MHC	EQTLGEN
rs2331816	3	121331709	HCLS1	ENSG00000180353	alzheimers	C	1456	rs143411767	unconditioned	4.55245e-14	0.985828	4.4443e-16	0.00961953	0.00455285	30.7205	NA	no_MHC	EQTLGEN
rs2331816	3	121331709	HCLS1	ENSG00000180353	alzheimers	C	1503	rs147220330	unconditioned	7.326e-20	0.987637	7.21362e-22	0.00972222	0.0026409	44.0603	NA	no_MHC	EQTLGEN
rs2331816	3	121331709	HCLS1	ENSG00000180353	alzheimers	C	1457	rs147645087	unconditioned	0.00100765	0.986941	9.83615e-06	0.00963158	0.00241036	6.90013	NA	no_MHC	EQTLGEN
rs2331816	3	121331709	HCLS1	ENSG00000180353	alzheimers	C	1459	rs17678695	unconditioned	0.00038597	0.986344	3.77038e-06	0.00963156	0.00363425	7.85975	NA	no_MHC	EQTLGEN
rs2331816	3	121331709	HCLS1	ENSG00000180353	alzheimers	C	1544	rs181514370	unconditioned	2.14704e-14	0.986379	2.14454e-16	0.00984853	0.00377294	31.4721	NA	no_MHC	EQTLGEN
rs2331816	3	121331709	HCLS1	ENSG00000180353	alzheimers	C	1455	rs187487323	unconditioned	0.0166886	0.966432	0.000162845	0.00942297	0.00729364	4.09303	NA	no_MHC	EQTLGEN
rs2331816	3	121331709	HCLS1	ENSG00000180353	alzheimers	C	1456	rs2203077	unconditioned	2.23478e-10	0.982781	2.1824e-12	0.00958979	0.00762958	22.2217	NA	no_MHC	EQTLGEN
rs2331816	3	121331709	HCLS1	ENSG00000180353	alzheimers	C	1463	rs2250067	unconditioned	7.03465e-05	0.989032	6.87765e-07	0.00966836	0.00122855	9.56208	NA	no_MHC	EQTLGEN
rs2331816	3	121331709	HCLS1	ENSG00000180353	alzheimers	C	1461	rs2460098	unconditioned	1.55106e-11	0.98712	1.51581e-13	0.00964364	0.00323592	24.8895	NA	no_MHC	EQTLGEN
rs2331816	3	121331709	HCLS1	ENSG00000180353	alzheimers	C	1532	rs338965	unconditioned	7.81639e-31	0.984883	7.7319e-33	0.00973699	0.00538035	69.3239	NA	no_MHC	EQTLGEN
rs2331816	3	121331709	HCLS1	ENSG00000180353	alzheimers	C	1457	rs34443342	unconditioned	7.98386e-13	0.984257	7.7975e-15	0.00960669	0.00613603	27.8562	NA	no_MHC	EQTLGEN
rs2331816	3	121331709	HCLS1	ENSG00000180353	alzheimers	C	1509	rs34748057	unconditioned	2.08328e-29	0.987756	2.0569e-31	0.00975001	0.00249368	66.041	NA	no_MHC	EQTLGEN
rs2331816	3	121331709	HCLS1	ENSG00000180353	alzheimers	C	1460	rs4286380	unconditioned	7.40571e-14	0.988404	7.23322e-16	0.00965188	0.001944	30.2339	NA	no_MHC	EQTLGEN
rs2331816	3	121331709	HCLS1	ENSG00000180353	alzheimers	C	1515	rs4305455	unconditioned	2.15261e-20	0.988048	2.12437e-22	0.00974865	0.00220345	45.285	NA	no_MHC	EQTLGEN
rs2331816	3	121331709	HCLS1	ENSG00000180353	alzheimers	C	1457	rs4381882	unconditioned	1.75171e-14	0.979117	1.71152e-16	0.0095552	0.0113274	31.6756	NA	no_MHC	EQTLGEN
rs2331816	3	121331709	HCLS1	ENSG00000180353	alzheimers	C	1546	rs4676671	unconditioned	1.13948e-12	0.988679	1.12974e-14	0.00980082	0.00151992	27.5005	NA	no_MHC	EQTLGEN
rs2331816	3	121331709	HCLS1	ENSG00000180353	alzheimers	C	1458	rs4676688	unconditioned	3.76828e-11	0.98394	3.68338e-13	0.00961129	0.00644874	24.0018	NA	no_MHC	EQTLGEN
rs2331816	3	121331709	HCLS1	ENSG00000180353	alzheimers	C	1629	rs4676756	unconditioned	1.66507e-16	0.98891	1.66993e-18	0.00991684	0.00117318	36.3315	NA	no_MHC	EQTLGEN
rs2331816	3	121331709	HCLS1	ENSG00000180353	alzheimers	C	1456	rs56162367	unconditioned	1.42834e-12	0.983783	1.39471e-14	0.00959958	0.00661713	27.2745	NA	no_MHC	EQTLGEN
rs2331816	3	121331709	HCLS1	ENSG00000180353	alzheimers	C	1456	rs62268783	unconditioned	1.74285e-05	0.987252	1.70118e-07	0.00963342	0.00309724	10.9574	NA	no_MHC	EQTLGEN
rs2331816	3	121331709	HCLS1	ENSG00000180353	alzheimers	C	1544	rs6767945	unconditioned	0.00591432	0.97683	5.90688e-05	0.00974857	0.00744796	5.13038	NA	no_MHC	EQTLGEN
rs2331816	3	121331709	HCLS1	ENSG00000180353	alzheimers	C	1459	rs6779865	unconditioned	2.94897e-53	0.97559	2.88362e-55	0.00952483	0.0148856	120.956	NA	no_MHC	EQTLGEN
rs2331816	3	121331709	HCLS1	ENSG00000180353	alzheimers	C	1488	rs6783463	unconditioned	3.04047e-149	0.98137	2.99345e-151	0.00965295	0.00897724	341.973	NA	no_MHC	EQTLGEN
rs2331816	3	121331709	HCLS1	ENSG00000180353	alzheimers	C	1549	rs6790936	unconditioned	1.11443e-22	0.985461	1.11453e-24	0.00985073	0.00468865	50.5485	NA	no_MHC	EQTLGEN
rs2331816	3	121331709	HCLS1	ENSG00000180353	alzheimers	C	1458	rs71329222	unconditioned	1.05433e-17	0.987795	1.02934e-19	0.00964122	0.00256416	39.091	NA	no_MHC	EQTLGEN
rs2331816	3	121331709	HCLS1	ENSG00000180353	alzheimers	C	1459	rs71329238	unconditioned	2.17173e-41	0.983825	2.12156e-43	0.00960438	0.00657067	93.6305	NA	no_MHC	EQTLGEN
rs2331816	3	121331709	HCLS1	ENSG00000180353	alzheimers	C	1460	rs72626329	unconditioned	0.000240632	0.985797	2.35131e-06	0.00962828	0.00433138	8.33224	NA	no_MHC	EQTLGEN
rs2331816	3	121331709	HCLS1	ENSG00000180353	alzheimers	C	1460	rs73183155	unconditioned	3.39589e-13	0.983801	3.32377e-15	0.00962251	0.00657697	28.711	NA	no_MHC	EQTLGEN
rs2331816	3	121331709	HCLS1	ENSG00000180353	alzheimers	C	1456	rs73855492	unconditioned	2.4648e-18	0.987187	2.4059e-20	0.00963279	0.00317982	40.5444	NA	no_MHC	EQTLGEN
rs2331816	3	121331709	HCLS1	ENSG00000180353	alzheimers	C	1456	rs75103219	unconditioned	0.00930058	0.975854	9.07748e-05	0.00951922	0.00523529	4.67768	NA	no_MHC	EQTLGEN
rs2331816	3	121331709	HCLS1	ENSG00000180353	alzheimers	C	1456	rs75631262	unconditioned	0.0233119	0.960486	0.000227531	0.009368	0.0066065	3.75879	NA	no_MHC	EQTLGEN
rs2331816	3	121331709	HCLS1	ENSG00000180353	alzheimers	C	1468	rs7633003	unconditioned	4.28828e-11	0.988924	4.19814e-13	0.00967996	0.0013963	23.8725	NA	no_MHC	EQTLGEN
rs2331816	3	121331709	HCLS1	ENSG00000180353	alzheimers	C	1456	rs76913894	unconditioned	3.42352e-06	0.986636	3.34189e-08	0.00962737	0.00373318	12.5848	NA	no_MHC	EQTLGEN
rs2331816	3	121331709	HCLS1	ENSG00000180353	alzheimers	C	1456	rs77378626	unconditioned	9.70421e-14	0.988464	9.47105e-16	0.00964525	0.00189111	29.9636	NA	no_MHC	EQTLGEN
rs2331816	3	121331709	HCLS1	ENSG00000180353	alzheimers	C	1456	rs78415386	unconditioned	2.86033e-10	0.983276	2.79313e-12	0.00959462	0.00712962	21.9749	NA	no_MHC	EQTLGEN
rs2331816	3	121331709	HCLS1	ENSG00000180353	alzheimers	C	1501	rs79959716	unconditioned	5.70623e-179	0.987316	5.62949e-181	0.00973744	0.00294678	410.421	NA	no_MHC	EQTLGEN
rs2331816	3	121331709	HCLS1	ENSG00000180353	alzheimers	C	1471	rs9812694	unconditioned	4.78024e-09	0.987877	4.68156e-11	0.00967238	0.00245108	19.1588	NA	no_MHC	EQTLGEN
rs2331816	3	121331709	HCLS1	ENSG00000180353	alzheimers	C	1456	rs9853543	unconditioned	6.85124e-08	0.98771	6.68715e-10	0.00963789	0.00265196	16.4963	NA	no_MHC	EQTLGEN
rs2331816	3	121331709	HCLS1	ENSG00000180353	alzheimers_noukb	C	2839	unconditioned	unconditioned	0	0.910973	0	0.0748044	0.0142224	2465.68	NA	no_MHC	EQTLGEN
rs2331816	3	121331709	HCLS1	ENSG00000180353	alzheimers_noukb	C	1470	rs10934559	unconditioned	6.97867e-16	0.960507	1.82306e-17	0.0250771	0.0144161	34.8985	NA	no_MHC	EQTLGEN
rs2331816	3	121331709	HCLS1	ENSG00000180353	alzheimers_noukb	C	1462	rs111432844	unconditioned	0.00303886	0.953166	7.88021e-05	0.024698	0.0190182	5.79627	NA	no_MHC	EQTLGEN
rs2331816	3	121331709	HCLS1	ENSG00000180353	alzheimers_noukb	C	1484	rs112691455	unconditioned	5.46404e-30	0.967044	1.43803e-31	0.0254432	0.00751297	67.3794	NA	no_MHC	EQTLGEN
rs2331816	3	121331709	HCLS1	ENSG00000180353	alzheimers_noukb	C	1463	rs113759944	unconditioned	0.0113445	0.918116	0.000294232	0.0237659	0.0464793	4.47902	NA	no_MHC	EQTLGEN
rs2331816	3	121331709	HCLS1	ENSG00000180353	alzheimers_noukb	C	1464	rs114226107	unconditioned	2.48486e-63	0.538052	6.65349e-65	0.0139589	0.447989	144.153	NA	no_MHC	EQTLGEN
rs2331816	3	121331709	HCLS1	ENSG00000180353	alzheimers_noukb	C	1464	rs114938316	unconditioned	9.87495e-17	0.955627	2.56286e-18	0.024782	0.0195906	36.8539	NA	no_MHC	EQTLGEN
rs2331816	3	121331709	HCLS1	ENSG00000180353	alzheimers_noukb	C	1556	rs115479184	unconditioned	2.52019e-49	0.954097	7.00209e-51	0.0264892	0.0194135	111.902	NA	no_MHC	EQTLGEN
rs2331816	3	121331709	HCLS1	ENSG00000180353	alzheimers_noukb	C	1468	rs11923762	unconditioned	1.88296e-09	0.96683	4.89104e-11	0.0251056	0.00806439	20.0904	NA	no_MHC	EQTLGEN
rs2331816	3	121331709	HCLS1	ENSG00000180353	alzheimers_noukb	C	1544	rs12489988	unconditioned	1.03976e-34	0.963474	2.85548e-36	0.0264497	0.0100761	78.2489	NA	no_MHC	EQTLGEN
rs2331816	3	121331709	HCLS1	ENSG00000180353	alzheimers_noukb	C	1469	rs12495209	unconditioned	1.36258e-14	0.968331	3.53782e-16	0.0251353	0.00653382	31.9268	NA	no_MHC	EQTLGEN
rs2331816	3	121331709	HCLS1	ENSG00000180353	alzheimers_noukb	C	1462	rs13075144	unconditioned	1.62801e-49	0.962969	4.22117e-51	0.0249561	0.012075	112.339	NA	no_MHC	EQTLGEN
rs2331816	3	121331709	HCLS1	ENSG00000180353	alzheimers_noukb	C	1464	rs138714635	unconditioned	2.58013e-31	0.956301	6.70178e-33	0.0248207	0.018878	70.4323	NA	no_MHC	EQTLGEN
rs2331816	3	121331709	HCLS1	ENSG00000180353	alzheimers_noukb	C	1463	rs139411444	unconditioned	2.38359e-18	0.946261	6.19062e-20	0.0245469	0.0291925	40.5779	NA	no_MHC	EQTLGEN
rs2331816	3	121331709	HCLS1	ENSG00000180353	alzheimers_noukb	C	1462	rs140390914	unconditioned	7.72976e-42	0.965461	2.00399e-43	0.0250207	0.00951826	94.6635	NA	no_MHC	EQTLGEN
rs2331816	3	121331709	HCLS1	ENSG00000180353	alzheimers_noukb	C	1463	rs141079827	unconditioned	3.99421e-09	0.928742	1.03751e-10	0.0240772	0.0471804	19.3384	NA	no_MHC	EQTLGEN
rs2331816	3	121331709	HCLS1	ENSG00000180353	alzheimers_noukb	C	1462	rs141193871	unconditioned	1.3115e-69	0.962874	3.40052e-71	0.0249537	0.0121728	158.607	NA	no_MHC	EQTLGEN
rs2331816	3	121331709	HCLS1	ENSG00000180353	alzheimers_noukb	C	1464	rs141623834	unconditioned	3.70231e-11	0.955838	9.61935e-13	0.0248153	0.019347	24.0195	NA	no_MHC	EQTLGEN
rs2331816	3	121331709	HCLS1	ENSG00000180353	alzheimers_noukb	C	1462	rs142066630	unconditioned	3.63459e-10	0.955605	9.42679e-12	0.0247653	0.0196293	21.7354	NA	no_MHC	EQTLGEN
rs2331816	3	121331709	HCLS1	ENSG00000180353	alzheimers_noukb	C	1462	rs143411767	unconditioned	4.05069e-14	0.877077	1.0544e-15	0.0227302	0.100193	30.8373	NA	no_MHC	EQTLGEN
rs2331816	3	121331709	HCLS1	ENSG00000180353	alzheimers_noukb	C	1507	rs147220330	unconditioned	7.17762e-20	0.967685	1.91654e-21	0.0258323	0.00648305	44.0807	NA	no_MHC	EQTLGEN
rs2331816	3	121331709	HCLS1	ENSG00000180353	alzheimers_noukb	C	1463	rs147645087	unconditioned	0.000982772	0.962585	2.5517e-05	0.0249814	0.0114248	6.92513	NA	no_MHC	EQTLGEN
rs2331816	3	121331709	HCLS1	ENSG00000180353	alzheimers_noukb	C	1465	rs17678695	unconditioned	0.00037459	0.963088	9.72481e-06	0.0249914	0.0115358	7.88968	NA	no_MHC	EQTLGEN
rs2331816	3	121331709	HCLS1	ENSG00000180353	alzheimers_noukb	C	1550	rs181514370	unconditioned	8.75085e-53	0.952543	2.41831e-54	0.0263024	0.0211549	119.868	NA	no_MHC	EQTLGEN
rs2331816	3	121331709	HCLS1	ENSG00000180353	alzheimers_noukb	C	1462	rs187487323	unconditioned	3.91371e-39	0.957929	1.01497e-40	0.0248255	0.0172459	88.4363	NA	no_MHC	EQTLGEN
rs2331816	3	121331709	HCLS1	ENSG00000180353	alzheimers_noukb	C	1463	rs2203077	unconditioned	1.35054e-17	0.967547	3.50197e-19	0.0250813	0.00737169	38.8434	NA	no_MHC	EQTLGEN
rs2331816	3	121331709	HCLS1	ENSG00000180353	alzheimers_noukb	C	1466	rs2250067	unconditioned	6.64441e-05	0.934235	1.733e-06	0.0243254	0.041371	9.61915	NA	no_MHC	EQTLGEN
rs2331816	3	121331709	HCLS1	ENSG00000180353	alzheimers_noukb	C	1467	rs2460098	unconditioned	1.50563e-11	0.958216	3.91099e-13	0.0248734	0.0169111	24.9192	NA	no_MHC	EQTLGEN
rs2331816	3	121331709	HCLS1	ENSG00000180353	alzheimers_noukb	C	1531	rs338965	unconditioned	7.68866e-31	0.968844	2.01978e-32	0.0254453	0.00571103	69.3404	NA	no_MHC	EQTLGEN
rs2331816	3	121331709	HCLS1	ENSG00000180353	alzheimers_noukb	C	1462	rs34443342	unconditioned	7.59908e-13	0.93677	1.97252e-14	0.0242772	0.0389527	27.9056	NA	no_MHC	EQTLGEN
rs2331816	3	121331709	HCLS1	ENSG00000180353	alzheimers_noukb	C	1514	rs34748057	unconditioned	2.04072e-29	0.967611	5.38509e-31	0.0255266	0.00686196	66.0617	NA	no_MHC	EQTLGEN
rs2331816	3	121331709	HCLS1	ENSG00000180353	alzheimers_noukb	C	1465	rs4286380	unconditioned	7.16521e-14	0.956333	1.86096e-15	0.0248191	0.0188481	30.267	NA	no_MHC	EQTLGEN
rs2331816	3	121331709	HCLS1	ENSG00000180353	alzheimers_noukb	C	1521	rs4305455	unconditioned	2.07475e-20	0.95233	5.61754e-22	0.0257631	0.0219066	45.3219	NA	no_MHC	EQTLGEN
rs2331816	3	121331709	HCLS1	ENSG00000180353	alzheimers_noukb	C	1463	rs4381882	unconditioned	1.72624e-14	0.964903	4.4771e-16	0.0250153	0.0100819	31.6902	NA	no_MHC	EQTLGEN
rs2331816	3	121331709	HCLS1	ENSG00000180353	alzheimers_noukb	C	1545	rs4676671	unconditioned	1.11313e-12	0.965878	2.93744e-14	0.0254799	0.00864247	27.5238	NA	no_MHC	EQTLGEN
rs2331816	3	121331709	HCLS1	ENSG00000180353	alzheimers_noukb	C	1463	rs4676688	unconditioned	3.65099e-11	0.95334	9.4794e-13	0.0247305	0.0219298	24.0334	NA	no_MHC	EQTLGEN
rs2331816	3	121331709	HCLS1	ENSG00000180353	alzheimers_noukb	C	1632	rs4676756	unconditioned	1.56787e-16	0.931236	4.61448e-18	0.0273664	0.0413975	36.3916	NA	no_MHC	EQTLGEN
rs2331816	3	121331709	HCLS1	ENSG00000180353	alzheimers_noukb	C	1462	rs56162367	unconditioned	1.3804e-12	0.950673	3.58101e-14	0.0246375	0.0246897	27.3086	NA	no_MHC	EQTLGEN
rs2331816	3	121331709	HCLS1	ENSG00000180353	alzheimers_noukb	C	1462	rs62268783	unconditioned	1.69875e-05	0.96228	4.4047e-07	0.0249382	0.0127643	10.983	NA	no_MHC	EQTLGEN
rs2331816	3	121331709	HCLS1	ENSG00000180353	alzheimers_noukb	C	1548	rs6767945	unconditioned	0.00563641	0.928963	0.000155444	0.0255798	0.0396656	5.17851	NA	no_MHC	EQTLGEN
rs2331816	3	121331709	HCLS1	ENSG00000180353	alzheimers_noukb	C	1464	rs6779865	unconditioned	2.91706e-53	0.965042	7.56772e-55	0.0250261	0.00993223	120.966	NA	no_MHC	EQTLGEN
rs2331816	3	121331709	HCLS1	ENSG00000180353	alzheimers_noukb	C	1493	rs6783463	unconditioned	2.92148e-149	0.942912	7.77252e-151	0.025054	0.0320336	342.013	NA	no_MHC	EQTLGEN
rs2331816	3	121331709	HCLS1	ENSG00000180353	alzheimers_noukb	C	1555	rs6790936	unconditioned	2.8319e-54	0.713908	8.08188e-56	0.0201081	0.265984	123.299	NA	no_MHC	EQTLGEN
rs2331816	3	121331709	HCLS1	ENSG00000180353	alzheimers_noukb	C	1464	rs71329222	unconditioned	1.03133e-17	0.96625	2.67864e-19	0.0250874	0.00866244	39.1131	NA	no_MHC	EQTLGEN
rs2331816	3	121331709	HCLS1	ENSG00000180353	alzheimers_noukb	C	1465	rs71329238	unconditioned	1.84617e-41	0.836243	4.82927e-43	0.0217327	0.142025	93.7929	NA	no_MHC	EQTLGEN
rs2331816	3	121331709	HCLS1	ENSG00000180353	alzheimers_noukb	C	1466	rs72626329	unconditioned	0.000231411	0.947937	6.01539e-06	0.0246139	0.0272117	8.37132	NA	no_MHC	EQTLGEN
rs2331816	3	121331709	HCLS1	ENSG00000180353	alzheimers_noukb	C	1466	rs73183155	unconditioned	3.34216e-13	0.968671	8.67118e-15	0.0251258	0.00620286	28.727	NA	no_MHC	EQTLGEN
rs2331816	3	121331709	HCLS1	ENSG00000180353	alzheimers_noukb	C	1462	rs73855492	unconditioned	2.40908e-18	0.9649	6.24586e-20	0.0250062	0.010094	40.5673	NA	no_MHC	EQTLGEN
rs2331816	3	121331709	HCLS1	ENSG00000180353	alzheimers_noukb	C	1462	rs75103219	unconditioned	0.00868621	0.926965	0.000225377	0.0240114	0.0401115	4.74602	NA	no_MHC	EQTLGEN
rs2331816	3	121331709	HCLS1	ENSG00000180353	alzheimers_noukb	C	1462	rs75631262	unconditioned	0.0208746	0.881839	0.000541757	0.0228123	0.0739326	3.86922	NA	no_MHC	EQTLGEN
rs2331816	3	121331709	HCLS1	ENSG00000180353	alzheimers_noukb	C	1473	rs7633003	unconditioned	4.1716e-11	0.96204	1.08669e-12	0.0250479	0.0129123	23.9001	NA	no_MHC	EQTLGEN
rs2331816	3	121331709	HCLS1	ENSG00000180353	alzheimers_noukb	C	1462	rs76913894	unconditioned	3.32031e-06	0.956863	8.61182e-08	0.0247996	0.0183339	12.6155	NA	no_MHC	EQTLGEN
rs2331816	3	121331709	HCLS1	ENSG00000180353	alzheimers_noukb	C	1462	rs77378626	unconditioned	9.48318e-14	0.965978	2.45853e-15	0.0250341	0.00898776	29.9867	NA	no_MHC	EQTLGEN
rs2331816	3	121331709	HCLS1	ENSG00000180353	alzheimers_noukb	C	1462	rs78415386	unconditioned	2.77276e-10	0.953081	7.1923e-12	0.0246999	0.0222188	22.006	NA	no_MHC	EQTLGEN
rs2331816	3	121331709	HCLS1	ENSG00000180353	alzheimers_noukb	C	1507	rs79959716	unconditioned	5.52821e-179	0.956409	1.46537e-180	0.0253335	0.0182571	410.453	NA	no_MHC	EQTLGEN
rs2331816	3	121331709	HCLS1	ENSG00000180353	alzheimers_noukb	C	1477	rs9812694	unconditioned	9.82702e-54	0.965475	2.57429e-55	0.0252823	0.00924221	122.054	NA	no_MHC	EQTLGEN
rs2331816	3	121331709	HCLS1	ENSG00000180353	alzheimers_noukb	C	1462	rs9853543	unconditioned	6.40143e-08	0.922879	1.66267e-09	0.0239172	0.0532042	16.5642	NA	no_MHC	EQTLGEN
rs2331816	3	121331709	HCLS1	ENSG00000180353	anxiety_cc	C	2054	unconditioned	unconditioned	0	0.911305	0	0.0496119	0.0390835	2484.7	NA	no_MHC	EQTLGEN
rs2331816	3	121331709	HCLS1	ENSG00000180353	anxiety_cc	C	1158	rs10934559	unconditioned	6.81153e-16	0.936554	2.54621e-17	0.0349807	0.0284657	34.9227	NA	no_MHC	EQTLGEN
rs2331816	3	121331709	HCLS1	ENSG00000180353	anxiety_cc	C	1150	rs111432844	unconditioned	0.00334993	0.90674	0.000124696	0.0336958	0.0560898	5.69882	NA	no_MHC	EQTLGEN
rs2331816	3	121331709	HCLS1	ENSG00000180353	anxiety_cc	C	1174	rs112691455	unconditioned	5.32406e-30	0.94204	2.01028e-31	0.0355475	0.022413	67.4053	NA	no_MHC	EQTLGEN
rs2331816	3	121331709	HCLS1	ENSG00000180353	anxiety_cc	C	1151	rs113759944	unconditioned	0.0193093	0.922716	0.000718294	0.0343015	0.0229547	3.94717	NA	no_MHC	EQTLGEN
rs2331816	3	121331709	HCLS1	ENSG00000180353	anxiety_cc	C	1151	rs114226107	unconditioned	5.06035e-06	0.934745	1.88208e-07	0.0347351	0.0305145	12.1941	NA	no_MHC	EQTLGEN
rs2331816	3	121331709	HCLS1	ENSG00000180353	anxiety_cc	C	1151	rs114938316	unconditioned	3.38148e-06	0.940303	1.25777e-07	0.0349507	0.0247425	12.5972	NA	no_MHC	EQTLGEN
rs2331816	3	121331709	HCLS1	ENSG00000180353	anxiety_cc	C	1245	rs115479184	unconditioned	4.35383e-20	0.933512	1.72222e-21	0.0368968	0.029591	44.5806	NA	no_MHC	EQTLGEN
rs2331816	3	121331709	HCLS1	ENSG00000180353	anxiety_cc	C	1156	rs11923762	unconditioned	1.84969e-09	0.948218	6.89644e-11	0.0353373	0.0164443	20.1082	NA	no_MHC	EQTLGEN
rs2331816	3	121331709	HCLS1	ENSG00000180353	anxiety_cc	C	1240	rs12489988	unconditioned	1.01425e-34	0.94068	3.9949e-36	0.0370287	0.0222913	78.2737	NA	no_MHC	EQTLGEN
rs2331816	3	121331709	HCLS1	ENSG00000180353	anxiety_cc	C	1157	rs12495209	unconditioned	1.34051e-14	0.951067	4.99717e-16	0.0354406	0.0134925	31.9431	NA	no_MHC	EQTLGEN
rs2331816	3	121331709	HCLS1	ENSG00000180353	anxiety_cc	C	1151	rs13075144	unconditioned	1.5892e-49	0.939652	5.91513e-51	0.0349492	0.025399	112.363	NA	no_MHC	EQTLGEN
rs2331816	3	121331709	HCLS1	ENSG00000180353	anxiety_cc	C	1149	rs138714635	unconditioned	0.0346806	0.872585	0.00128879	0.0323676	0.0590785	3.36158	NA	no_MHC	EQTLGEN
rs2331816	3	121331709	HCLS1	ENSG00000180353	anxiety_cc	C	1149	rs139411444	unconditioned	0.068112	0.811997	0.00253115	0.0300878	0.0872723	2.6866	NA	no_MHC	EQTLGEN
rs2331816	3	121331709	HCLS1	ENSG00000180353	anxiety_cc	C	1150	rs140390914	unconditioned	7.45001e-42	0.932804	2.77114e-43	0.0346645	0.0325312	94.7004	NA	no_MHC	EQTLGEN
rs2331816	3	121331709	HCLS1	ENSG00000180353	anxiety_cc	C	1151	rs141079827	unconditioned	0.00122224	0.864555	4.54817e-05	0.0320695	0.102107	6.70707	NA	no_MHC	EQTLGEN
rs2331816	3	121331709	HCLS1	ENSG00000180353	anxiety_cc	C	1150	rs141193871	unconditioned	1.2738e-69	0.937366	4.73741e-71	0.034834	0.0277998	158.636	NA	no_MHC	EQTLGEN
rs2331816	3	121331709	HCLS1	ENSG00000180353	anxiety_cc	C	1150	rs141623834	unconditioned	0.000933927	0.92817	3.47363e-05	0.0344858	0.0363752	6.97611	NA	no_MHC	EQTLGEN
rs2331816	3	121331709	HCLS1	ENSG00000180353	anxiety_cc	C	1149	rs142066630	unconditioned	0.00780774	0.894157	0.000290148	0.0331637	0.0645809	4.85264	NA	no_MHC	EQTLGEN
rs2331816	3	121331709	HCLS1	ENSG00000180353	anxiety_cc	C	1149	rs143411767	unconditioned	0.00242375	0.89804	9.00705e-05	0.0333064	0.0661402	6.02244	NA	no_MHC	EQTLGEN
rs2331816	3	121331709	HCLS1	ENSG00000180353	anxiety_cc	C	1198	rs147220330	unconditioned	7.05248e-20	0.949452	2.69037e-21	0.0362052	0.0143427	44.0983	NA	no_MHC	EQTLGEN
rs2331816	3	121331709	HCLS1	ENSG00000180353	anxiety_cc	C	1151	rs147645087	unconditioned	0.000950785	0.911376	3.54033e-05	0.0338821	0.053756	6.95822	NA	no_MHC	EQTLGEN
rs2331816	3	121331709	HCLS1	ENSG00000180353	anxiety_cc	C	1153	rs17678695	unconditioned	0.000360481	0.921268	1.347e-05	0.0343809	0.0439769	7.92807	NA	no_MHC	EQTLGEN
rs2331816	3	121331709	HCLS1	ENSG00000180353	anxiety_cc	C	1246	rs181514370	unconditioned	8.05434e-53	0.879943	3.19381e-54	0.0348074	0.0852499	119.951	NA	no_MHC	EQTLGEN
rs2331816	3	121331709	HCLS1	ENSG00000180353	anxiety_cc	C	1150	rs187487323	unconditioned	3.86411e-39	0.945472	1.43676e-40	0.0351353	0.0193926	88.4491	NA	no_MHC	EQTLGEN
rs2331816	3	121331709	HCLS1	ENSG00000180353	anxiety_cc	C	1151	rs2203077	unconditioned	1.31891e-17	0.943409	4.90696e-19	0.0350778	0.0215128	38.8671	NA	no_MHC	EQTLGEN
rs2331816	3	121331709	HCLS1	ENSG00000180353	anxiety_cc	C	1159	rs2250067	unconditioned	6.73249e-05	0.950951	2.51286e-06	0.0354802	0.013499	9.60598	NA	no_MHC	EQTLGEN
rs2331816	3	121331709	HCLS1	ENSG00000180353	anxiety_cc	C	1155	rs2460098	unconditioned	1.46784e-11	0.932636	5.47743e-13	0.0347698	0.0325942	24.9446	NA	no_MHC	EQTLGEN
rs2331816	3	121331709	HCLS1	ENSG00000180353	anxiety_cc	C	1226	rs338965	unconditioned	7.50124e-31	0.944273	2.86479e-32	0.0360429	0.0196842	69.3651	NA	no_MHC	EQTLGEN
rs2331816	3	121331709	HCLS1	ENSG00000180353	anxiety_cc	C	1150	rs34443342	unconditioned	0.0221001	0.881271	0.000821985	0.0327147	0.0630919	3.81218	NA	no_MHC	EQTLGEN
rs2331816	3	121331709	HCLS1	ENSG00000180353	anxiety_cc	C	1204	rs34748057	unconditioned	2.00681e-29	0.950428	7.68838e-31	0.0363992	0.0131726	66.0784	NA	no_MHC	EQTLGEN
rs2331816	3	121331709	HCLS1	ENSG00000180353	anxiety_cc	C	1154	rs4286380	unconditioned	7.07332e-14	0.942501	2.63663e-15	0.03511	0.0223889	30.2799	NA	no_MHC	EQTLGEN
rs2331816	3	121331709	HCLS1	ENSG00000180353	anxiety_cc	C	1209	rs4305455	unconditioned	2.06588e-20	0.947157	7.8752e-22	0.0360892	0.0167542	45.3261	NA	no_MHC	EQTLGEN
rs2331816	3	121331709	HCLS1	ENSG00000180353	anxiety_cc	C	1151	rs4381882	unconditioned	1.68471e-14	0.940512	6.26749e-16	0.0349645	0.0245238	31.7146	NA	no_MHC	EQTLGEN
rs2331816	3	121331709	HCLS1	ENSG00000180353	anxiety_cc	C	1240	rs4676671	unconditioned	1.08828e-12	0.943333	4.19168e-14	0.0363135	0.0203533	27.5464	NA	no_MHC	EQTLGEN
rs2331816	3	121331709	HCLS1	ENSG00000180353	anxiety_cc	C	1152	rs4676688	unconditioned	3.59249e-11	0.936536	1.33842e-12	0.0348631	0.0286011	24.0496	NA	no_MHC	EQTLGEN
rs2331816	3	121331709	HCLS1	ENSG00000180353	anxiety_cc	C	1324	rs4676756	unconditioned	1.59384e-16	0.9455	6.42723e-18	0.0381112	0.0163886	36.3752	NA	no_MHC	EQTLGEN
rs2331816	3	121331709	HCLS1	ENSG00000180353	anxiety_cc	C	1149	rs56162367	unconditioned	0.0078777	0.920694	0.000292748	0.0341775	0.0369581	4.84372	NA	no_MHC	EQTLGEN
rs2331816	3	121331709	HCLS1	ENSG00000180353	anxiety_cc	C	1149	rs62268783	unconditioned	0.0015847	0.9149	5.88901e-05	0.0339496	0.0495064	6.44736	NA	no_MHC	EQTLGEN
rs2331816	3	121331709	HCLS1	ENSG00000180353	anxiety_cc	C	1245	rs6767945	unconditioned	0.0281879	0.877231	0.00111471	0.034632	0.058834	3.56886	NA	no_MHC	EQTLGEN
rs2331816	3	121331709	HCLS1	ENSG00000180353	anxiety_cc	C	1153	rs6779865	unconditioned	2.83909e-53	0.938771	1.05773e-54	0.0349487	0.0262807	120.994	NA	no_MHC	EQTLGEN
rs2331816	3	121331709	HCLS1	ENSG00000180353	anxiety_cc	C	1186	rs6783463	unconditioned	2.92635e-149	0.947446	1.11375e-150	0.0360425	0.0165114	342.011	NA	no_MHC	EQTLGEN
rs2331816	3	121331709	HCLS1	ENSG00000180353	anxiety_cc	C	1250	rs6790936	unconditioned	3.60449e-54	0.916703	1.42992e-55	0.0363192	0.0469774	123.057	NA	no_MHC	EQTLGEN
rs2331816	3	121331709	HCLS1	ENSG00000180353	anxiety_cc	C	1152	rs71329222	unconditioned	9.96659e-18	0.93364	3.71009e-19	0.0347234	0.0316363	39.1473	NA	no_MHC	EQTLGEN
rs2331816	3	121331709	HCLS1	ENSG00000180353	anxiety_cc	C	1153	rs71329238	unconditioned	1.97476e-41	0.899696	7.36221e-43	0.0334752	0.0668286	93.7255	NA	no_MHC	EQTLGEN
rs2331816	3	121331709	HCLS1	ENSG00000180353	anxiety_cc	C	1152	rs72626329	unconditioned	0.0202342	0.883208	0.000753144	0.0328112	0.062994	3.90038	NA	no_MHC	EQTLGEN
rs2331816	3	121331709	HCLS1	ENSG00000180353	anxiety_cc	C	1154	rs73183155	unconditioned	3.26698e-13	0.945897	1.21686e-14	0.0352133	0.0188898	28.7497	NA	no_MHC	EQTLGEN
rs2331816	3	121331709	HCLS1	ENSG00000180353	anxiety_cc	C	1150	rs73855492	unconditioned	2.33031e-18	0.93203	8.66814e-20	0.0346357	0.0333342	40.6005	NA	no_MHC	EQTLGEN
rs2331816	3	121331709	HCLS1	ENSG00000180353	anxiety_cc	C	1150	rs75103219	unconditioned	0.0105728	0.907256	0.000393411	0.0337107	0.0480668	4.54947	NA	no_MHC	EQTLGEN
rs2331816	3	121331709	HCLS1	ENSG00000180353	anxiety_cc	C	1150	rs75631262	unconditioned	0.0371413	0.87468	0.00138139	0.0324774	0.0543199	3.29303	NA	no_MHC	EQTLGEN
rs2331816	3	121331709	HCLS1	ENSG00000180353	anxiety_cc	C	1162	rs7633003	unconditioned	4.10267e-11	0.944723	1.5383e-12	0.0354026	0.0198741	23.9168	NA	no_MHC	EQTLGEN
rs2331816	3	121331709	HCLS1	ENSG00000180353	anxiety_cc	C	1149	rs76913894	unconditioned	0.0229292	0.886217	0.000852087	0.0328761	0.0571255	3.77534	NA	no_MHC	EQTLGEN
rs2331816	3	121331709	HCLS1	ENSG00000180353	anxiety_cc	C	1150	rs77378626	unconditioned	9.29325e-14	0.945229	3.45545e-15	0.0351262	0.0196445	30.0069	NA	no_MHC	EQTLGEN
rs2331816	3	121331709	HCLS1	ENSG00000180353	anxiety_cc	C	1149	rs78415386	unconditioned	0.00770566	0.887632	0.000286355	0.0329144	0.0714617	4.8658	NA	no_MHC	EQTLGEN
rs2331816	3	121331709	HCLS1	ENSG00000180353	anxiety_cc	C	1198	rs79959716	unconditioned	5.03389e-203	0.924956	1.92739e-204	0.0353753	0.039669	465.809	NA	no_MHC	EQTLGEN
rs2331816	3	121331709	HCLS1	ENSG00000180353	anxiety_cc	C	1167	rs9812694	unconditioned	9.61559e-54	0.944193	3.61076e-55	0.0354352	0.0203714	122.076	NA	no_MHC	EQTLGEN
rs2331816	3	121331709	HCLS1	ENSG00000180353	anxiety_cc	C	1150	rs9853543	unconditioned	6.51292e-08	0.938209	2.42217e-09	0.0348653	0.026926	16.5469	NA	no_MHC	EQTLGEN
rs2331816	3	121331709	HCLS1	ENSG00000180353	asd	C	2518	unconditioned	unconditioned	0	0.87112	0	0.0574383	0.0714416	2465.81	NA	no_MHC	EQTLGEN
rs2331816	3	121331709	HCLS1	ENSG00000180353	asd	C	1501	rs10934559	unconditioned	6.90476e-16	0.950348	2.90081e-17	0.039916	0.00973613	34.9091	NA	no_MHC	EQTLGEN
rs2331816	3	121331709	HCLS1	ENSG00000180353	asd	C	1493	rs111432844	unconditioned	0.00290167	0.929438	0.000121692	0.0389507	0.0285881	5.84247	NA	no_MHC	EQTLGEN
rs2331816	3	121331709	HCLS1	ENSG00000180353	asd	C	1517	rs112691455	unconditioned	5.34754e-30	0.946429	2.29451e-31	0.0405961	0.0129749	67.4009	NA	no_MHC	EQTLGEN
rs2331816	3	121331709	HCLS1	ENSG00000180353	asd	C	1493	rs113759944	unconditioned	0.0232081	0.908011	0.000972881	0.0380339	0.029774	3.76325	NA	no_MHC	EQTLGEN
rs2331816	3	121331709	HCLS1	ENSG00000180353	asd	C	1495	rs114226107	unconditioned	3.99406e-63	0.864517	1.6792e-64	0.0362471	0.0992359	143.678	NA	no_MHC	EQTLGEN
rs2331816	3	121331709	HCLS1	ENSG00000180353	asd	C	1495	rs114938316	unconditioned	9.70723e-17	0.939343	4.08817e-18	0.0395391	0.0211174	36.8711	NA	no_MHC	EQTLGEN
rs2331816	3	121331709	HCLS1	ENSG00000180353	asd	C	1595	rs115479184	unconditioned	2.30151e-49	0.871022	1.08199e-50	0.0408605	0.0881173	111.993	NA	no_MHC	EQTLGEN
rs2331816	3	121331709	HCLS1	ENSG00000180353	asd	C	1499	rs11923762	unconditioned	1.71094e-09	0.878568	7.29148e-11	0.0373576	0.0840748	20.1862	NA	no_MHC	EQTLGEN
rs2331816	3	121331709	HCLS1	ENSG00000180353	asd	C	1583	rs12489988	unconditioned	1.02025e-34	0.945365	4.68032e-36	0.0433567	0.0112784	78.2678	NA	no_MHC	EQTLGEN
rs2331816	3	121331709	HCLS1	ENSG00000180353	asd	C	1500	rs12495209	unconditioned	1.34123e-14	0.953183	5.62889e-16	0.0399964	0.00682097	31.9426	NA	no_MHC	EQTLGEN
rs2331816	3	121331709	HCLS1	ENSG00000180353	asd	C	1494	rs13075144	unconditioned	1.60065e-49	0.946789	6.71819e-51	0.0397249	0.0134861	112.356	NA	no_MHC	EQTLGEN
rs2331816	3	121331709	HCLS1	ENSG00000180353	asd	C	1495	rs138714635	unconditioned	2.52179e-31	0.934518	1.05922e-32	0.0392262	0.0262558	70.4552	NA	no_MHC	EQTLGEN
rs2331816	3	121331709	HCLS1	ENSG00000180353	asd	C	1495	rs139411444	unconditioned	2.35236e-18	0.933783	9.88018e-20	0.0391929	0.0270239	40.5911	NA	no_MHC	EQTLGEN
rs2331816	3	121331709	HCLS1	ENSG00000180353	asd	C	1493	rs140390914	unconditioned	7.57489e-42	0.946084	3.17594e-43	0.0396524	0.0142635	94.6837	NA	no_MHC	EQTLGEN
rs2331816	3	121331709	HCLS1	ENSG00000180353	asd	C	1495	rs141079827	unconditioned	3.79299e-09	0.935133	1.59275e-10	0.0392424	0.0256246	19.3901	NA	no_MHC	EQTLGEN
rs2331816	3	121331709	HCLS1	ENSG00000180353	asd	C	1492	rs141193871	unconditioned	0.00419829	0.922793	0.000175959	0.038642	0.0341911	5.47308	NA	no_MHC	EQTLGEN
rs2331816	3	121331709	HCLS1	ENSG00000180353	asd	C	1496	rs141623834	unconditioned	3.60089e-11	0.929609	1.51449e-12	0.0390668	0.0313245	24.0473	NA	no_MHC	EQTLGEN
rs2331816	3	121331709	HCLS1	ENSG00000180353	asd	C	1493	rs142066630	unconditioned	3.55412e-10	0.934414	1.49061e-11	0.0391633	0.0264229	21.7577	NA	no_MHC	EQTLGEN
rs2331816	3	121331709	HCLS1	ENSG00000180353	asd	C	1493	rs143411767	unconditioned	4.29405e-14	0.929699	1.80117e-15	0.0389657	0.0313349	30.779	NA	no_MHC	EQTLGEN
rs2331816	3	121331709	HCLS1	ENSG00000180353	asd	C	1541	rs147220330	unconditioned	7.03456e-20	0.948406	3.01959e-21	0.0406995	0.0108944	44.1009	NA	no_MHC	EQTLGEN
rs2331816	3	121331709	HCLS1	ENSG00000180353	asd	C	1494	rs147645087	unconditioned	0.000963721	0.945908	4.04138e-05	0.0396534	0.0134348	6.94471	NA	no_MHC	EQTLGEN
rs2331816	3	121331709	HCLS1	ENSG00000180353	asd	C	1496	rs17678695	unconditioned	0.000369194	0.944237	1.54987e-05	0.039623	0.0157553	7.90419	NA	no_MHC	EQTLGEN
rs2331816	3	121331709	HCLS1	ENSG00000180353	asd	C	1588	rs181514370	unconditioned	2.04323e-14	0.938621	9.44014e-16	0.0433482	0.0180313	31.5217	NA	no_MHC	EQTLGEN
rs2331816	3	121331709	HCLS1	ENSG00000180353	asd	C	1492	rs187487323	unconditioned	0.0158159	0.919833	0.000662877	0.038527	0.0251615	4.14674	NA	no_MHC	EQTLGEN
rs2331816	3	121331709	HCLS1	ENSG00000180353	asd	C	1493	rs2203077	unconditioned	2.16093e-10	0.950358	9.05912e-12	0.0398315	0.00981023	22.2553	NA	no_MHC	EQTLGEN
rs2331816	3	121331709	HCLS1	ENSG00000180353	asd	C	1501	rs2250067	unconditioned	6.7257e-05	0.953141	2.82582e-06	0.0400397	0.00674958	9.60699	NA	no_MHC	EQTLGEN
rs2331816	3	121331709	HCLS1	ENSG00000180353	asd	C	1498	rs2460098	unconditioned	1.48639e-11	0.945968	6.24053e-13	0.0397017	0.0143299	24.9321	NA	no_MHC	EQTLGEN
rs2331816	3	121331709	HCLS1	ENSG00000180353	asd	C	1570	rs338965	unconditioned	7.55658e-31	0.952186	3.21223e-32	0.0404692	0.00734512	69.3577	NA	no_MHC	EQTLGEN
rs2331816	3	121331709	HCLS1	ENSG00000180353	asd	C	1494	rs34443342	unconditioned	7.23802e-13	0.892212	3.0426e-14	0.0374349	0.0703535	27.9543	NA	no_MHC	EQTLGEN
rs2331816	3	121331709	HCLS1	ENSG00000180353	asd	C	1546	rs34748057	unconditioned	2.00229e-29	0.949402	8.52738e-31	0.0404231	0.0101748	66.0807	NA	no_MHC	EQTLGEN
rs2331816	3	121331709	HCLS1	ENSG00000180353	asd	C	1497	rs4286380	unconditioned	6.90408e-14	0.921509	2.91515e-15	0.0388699	0.0396211	30.3041	NA	no_MHC	EQTLGEN
rs2331816	3	121331709	HCLS1	ENSG00000180353	asd	C	1552	rs4305455	unconditioned	2.07051e-20	0.950402	8.78568e-22	0.0403187	0.00927889	45.3239	NA	no_MHC	EQTLGEN
rs2331816	3	121331709	HCLS1	ENSG00000180353	asd	C	1494	rs4381882	unconditioned	1.69758e-14	0.948903	7.11824e-16	0.0397778	0.0113193	31.707	NA	no_MHC	EQTLGEN
rs2331816	3	121331709	HCLS1	ENSG00000180353	asd	C	1584	rs4676671	unconditioned	1.09279e-12	0.948213	4.66353e-14	0.040454	0.0113333	27.5423	NA	no_MHC	EQTLGEN
rs2331816	3	121331709	HCLS1	ENSG00000180353	asd	C	1495	rs4676688	unconditioned	3.4007e-11	0.888007	1.43025e-12	0.0372727	0.0747206	24.1045	NA	no_MHC	EQTLGEN
rs2331816	3	121331709	HCLS1	ENSG00000180353	asd	C	1666	rs4676756	unconditioned	1.58287e-16	0.940174	6.9911e-18	0.0415067	0.0183193	36.3821	NA	no_MHC	EQTLGEN
rs2331816	3	121331709	HCLS1	ENSG00000180353	asd	C	1493	rs56162367	unconditioned	1.34795e-12	0.928259	5.65429e-14	0.0389053	0.0328354	27.3324	NA	no_MHC	EQTLGEN
rs2331816	3	121331709	HCLS1	ENSG00000180353	asd	C	1493	rs62268783	unconditioned	1.65435e-05	0.937213	6.93789e-07	0.0392806	0.0234889	11.0095	NA	no_MHC	EQTLGEN
rs2331816	3	121331709	HCLS1	ENSG00000180353	asd	C	1588	rs6767945	unconditioned	0.00490534	0.92062	0.000226584	0.0424929	0.0317552	5.31743	NA	no_MHC	EQTLGEN
rs2331816	3	121331709	HCLS1	ENSG00000180353	asd	C	1496	rs6779865	unconditioned	2.88024e-53	0.952871	1.21388e-54	0.0401517	0.0069776	120.979	NA	no_MHC	EQTLGEN
rs2331816	3	121331709	HCLS1	ENSG00000180353	asd	C	1529	rs6783463	unconditioned	2.9432e-149	0.949837	1.28135e-150	0.0413432	0.00881995	342.006	NA	no_MHC	EQTLGEN
rs2331816	3	121331709	HCLS1	ENSG00000180353	asd	C	1593	rs6790936	unconditioned	1.05148e-22	0.929457	4.86452e-24	0.0429725	0.0275703	50.6067	NA	no_MHC	EQTLGEN
rs2331816	3	121331709	HCLS1	ENSG00000180353	asd	C	1495	rs71329222	unconditioned	1.01133e-17	0.947514	4.24185e-19	0.039729	0.0127569	39.1327	NA	no_MHC	EQTLGEN
rs2331816	3	121331709	HCLS1	ENSG00000180353	asd	C	1496	rs71329238	unconditioned	2.08048e-41	0.9423	8.72947e-43	0.0395197	0.0181799	93.6734	NA	no_MHC	EQTLGEN
rs2331816	3	121331709	HCLS1	ENSG00000180353	asd	C	1497	rs72626329	unconditioned	0.000221401	0.908201	9.31319e-06	0.0381498	0.0534188	8.41553	NA	no_MHC	EQTLGEN
rs2331816	3	121331709	HCLS1	ENSG00000180353	asd	C	1497	rs73183155	unconditioned	3.28478e-13	0.952048	1.37807e-14	0.0399334	0.00801858	28.7443	NA	no_MHC	EQTLGEN
rs2331816	3	121331709	HCLS1	ENSG00000180353	asd	C	1493	rs73855492	unconditioned	2.28398e-18	0.91481	9.58434e-20	0.0383416	0.0468481	40.6206	NA	no_MHC	EQTLGEN
rs2331816	3	121331709	HCLS1	ENSG00000180353	asd	C	1493	rs75103219	unconditioned	0.00562479	0.640834	0.000240674	0.0270938	0.326207	5.18057	NA	no_MHC	EQTLGEN
rs2331816	3	121331709	HCLS1	ENSG00000180353	asd	C	1493	rs75631262	unconditioned	0.0207874	0.904536	0.000872233	0.0379182	0.0358864	3.87341	NA	no_MHC	EQTLGEN
rs2331816	3	121331709	HCLS1	ENSG00000180353	asd	C	1505	rs7633003	unconditioned	4.12499e-11	0.951316	1.73524e-12	0.0400098	0.00867372	23.9114	NA	no_MHC	EQTLGEN
rs2331816	3	121331709	HCLS1	ENSG00000180353	asd	C	1493	rs76913894	unconditioned	3.18143e-06	0.916836	1.33434e-07	0.0384088	0.0447513	12.6582	NA	no_MHC	EQTLGEN
rs2331816	3	121331709	HCLS1	ENSG00000180353	asd	C	1493	rs77378626	unconditioned	9.28416e-14	0.945726	3.89263e-15	0.0396374	0.014637	30.0079	NA	no_MHC	EQTLGEN
rs2331816	3	121331709	HCLS1	ENSG00000180353	asd	C	1493	rs78415386	unconditioned	2.70707e-10	0.93044	1.13548e-11	0.0389967	0.0305633	22.03	NA	no_MHC	EQTLGEN
rs2331816	3	121331709	HCLS1	ENSG00000180353	asd	C	1539	rs79959716	unconditioned	5.24867e-179	0.907778	2.26548e-180	0.0391293	0.0530928	410.505	NA	no_MHC	EQTLGEN
rs2331816	3	121331709	HCLS1	ENSG00000180353	asd	C	1509	rs9812694	unconditioned	1.07263e-15	0.95131	4.56192e-17	0.040451	0.00823878	34.4687	NA	no_MHC	EQTLGEN
rs2331816	3	121331709	HCLS1	ENSG00000180353	asd	C	1493	rs9853543	unconditioned	6.40627e-08	0.923586	2.68762e-09	0.0387094	0.0377048	16.5634	NA	no_MHC	EQTLGEN
rs2331816	3	121331709	HCLS1	ENSG00000180353	bipolar	C	2295	unconditioned	unconditioned	0	0.904771	0	0.0882379	0.00699116	2465.91	NA	no_MHC	EQTLGEN
rs2331816	3	121331709	HCLS1	ENSG00000180353	bipolar	C	1357	rs10934559	unconditioned	6.77393e-16	0.931979	4.24952e-17	0.0584567	0.00956463	34.9283	NA	no_MHC	EQTLGEN
rs2331816	3	121331709	HCLS1	ENSG00000180353	bipolar	C	1349	rs111432844	unconditioned	0.00289733	0.899252	0.000181599	0.0563221	0.041347	5.84397	NA	no_MHC	EQTLGEN
rs2331816	3	121331709	HCLS1	ENSG00000180353	bipolar	C	1372	rs112691455	unconditioned	5.28116e-30	0.934598	3.31705e-31	0.0586946	0.00670782	67.4134	NA	no_MHC	EQTLGEN
rs2331816	3	121331709	HCLS1	ENSG00000180353	bipolar	C	1349	rs113759944	unconditioned	0.0258406	0.880492	0.00161889	0.0551252	0.0369229	3.65581	NA	no_MHC	EQTLGEN
rs2331816	3	121331709	HCLS1	ENSG00000180353	bipolar	C	1351	rs114226107	unconditioned	3.99679e-63	0.874244	2.50708e-64	0.0547679	0.0709886	143.677	NA	no_MHC	EQTLGEN
rs2331816	3	121331709	HCLS1	ENSG00000180353	bipolar	C	1351	rs114938316	unconditioned	4.1741e-17	0.404512	2.67364e-18	0.0253401	0.570148	37.715	NA	no_MHC	EQTLGEN
rs2331816	3	121331709	HCLS1	ENSG00000180353	bipolar	C	1441	rs115479184	unconditioned	2.44099e-49	0.927549	1.54809e-50	0.0588121	0.0136389	111.934	NA	no_MHC	EQTLGEN
rs2331816	3	121331709	HCLS1	ENSG00000180353	bipolar	C	1355	rs11923762	unconditioned	1.81044e-09	0.929032	1.13555e-10	0.0582584	0.0127099	20.1297	NA	no_MHC	EQTLGEN
rs2331816	3	121331709	HCLS1	ENSG00000180353	bipolar	C	1429	rs12489988	unconditioned	1.00689e-34	0.933322	6.36838e-36	0.0590231	0.00765507	78.281	NA	no_MHC	EQTLGEN
rs2331816	3	121331709	HCLS1	ENSG00000180353	bipolar	C	1356	rs12495209	unconditioned	1.3191e-14	0.936845	8.26654e-16	0.0587057	0.00444894	31.9592	NA	no_MHC	EQTLGEN
rs2331816	3	121331709	HCLS1	ENSG00000180353	bipolar	C	1349	rs13075144	unconditioned	0.00274475	0.915954	0.000171927	0.05735	0.0237794	5.89806	NA	no_MHC	EQTLGEN
rs2331816	3	121331709	HCLS1	ENSG00000180353	bipolar	C	1351	rs138714635	unconditioned	2.27059e-31	0.845383	1.43019e-32	0.0531474	0.10147	70.5601	NA	no_MHC	EQTLGEN
rs2331816	3	121331709	HCLS1	ENSG00000180353	bipolar	C	1349	rs139411444	unconditioned	2.24064e-18	0.891017	1.40466e-19	0.0558047	0.0531779	40.6398	NA	no_MHC	EQTLGEN
rs2331816	3	121331709	HCLS1	ENSG00000180353	bipolar	C	1349	rs140390914	unconditioned	7.46255e-42	0.932937	4.67451e-43	0.0584302	0.00863286	94.6987	NA	no_MHC	EQTLGEN
rs2331816	3	121331709	HCLS1	ENSG00000180353	bipolar	C	1351	rs141079827	unconditioned	3.9808e-09	0.926182	2.4944e-10	0.0580195	0.0157988	19.3418	NA	no_MHC	EQTLGEN
rs2331816	3	121331709	HCLS1	ENSG00000180353	bipolar	C	1348	rs141193871	unconditioned	0.00380664	0.822324	0.000238411	0.0513802	0.122251	5.57101	NA	no_MHC	EQTLGEN
rs2331816	3	121331709	HCLS1	ENSG00000180353	bipolar	C	1352	rs141623834	unconditioned	3.47044e-11	0.896927	2.17922e-12	0.0562745	0.046799	24.0842	NA	no_MHC	EQTLGEN
rs2331816	3	121331709	HCLS1	ENSG00000180353	bipolar	C	1349	rs142066630	unconditioned	3.50406e-10	0.922187	2.19537e-11	0.0577569	0.0200563	21.7719	NA	no_MHC	EQTLGEN
rs2331816	3	121331709	HCLS1	ENSG00000180353	bipolar	C	1349	rs143411767	unconditioned	4.15639e-14	0.901783	2.60508e-15	0.056479	0.0417383	30.8115	NA	no_MHC	EQTLGEN
rs2331816	3	121331709	HCLS1	ENSG00000180353	bipolar	C	1392	rs147220330	unconditioned	1.70585e-06	0.934101	1.07386e-07	0.0587959	0.00710105	13.2814	NA	no_MHC	EQTLGEN
rs2331816	3	121331709	HCLS1	ENSG00000180353	bipolar	C	1350	rs147645087	unconditioned	0.00094991	0.926312	5.95222e-05	0.0580289	0.0146492	6.95914	NA	no_MHC	EQTLGEN
rs2331816	3	121331709	HCLS1	ENSG00000180353	bipolar	C	1352	rs17678695	unconditioned	0.00036187	0.922835	2.26921e-05	0.05785	0.0189303	7.92423	NA	no_MHC	EQTLGEN
rs2331816	3	121331709	HCLS1	ENSG00000180353	bipolar	C	1434	rs181514370	unconditioned	1.98123e-14	0.910651	1.25367e-15	0.0575919	0.0317576	31.5525	NA	no_MHC	EQTLGEN
rs2331816	3	121331709	HCLS1	ENSG00000180353	bipolar	C	1348	rs187487323	unconditioned	0.025107	0.878884	0.00157246	0.0550054	0.0394309	3.68461	NA	no_MHC	EQTLGEN
rs2331816	3	121331709	HCLS1	ENSG00000180353	bipolar	C	1348	rs2203077	unconditioned	0.00692149	0.906423	0.000433495	0.0567401	0.0294823	4.97312	NA	no_MHC	EQTLGEN
rs2331816	3	121331709	HCLS1	ENSG00000180353	bipolar	C	1354	rs2250067	unconditioned	6.99205e-05	0.929464	4.38313e-06	0.0582534	0.0122079	9.56815	NA	no_MHC	EQTLGEN
rs2331816	3	121331709	HCLS1	ENSG00000180353	bipolar	C	1352	rs2460098	unconditioned	1.46368e-11	0.931458	9.17891e-13	0.0584026	0.0101394	24.9475	NA	no_MHC	EQTLGEN
rs2331816	3	121331709	HCLS1	ENSG00000180353	bipolar	C	1422	rs338965	unconditioned	2.74503e-23	0.903714	2.08215e-24	0.0685204	0.0277658	51.9497	NA	no_MHC	EQTLGEN
rs2331816	3	121331709	HCLS1	ENSG00000180353	bipolar	C	1350	rs34443342	unconditioned	7.30647e-13	0.901771	4.58003e-14	0.0564854	0.0417432	27.9448	NA	no_MHC	EQTLGEN
rs2331816	3	121331709	HCLS1	ENSG00000180353	bipolar	C	1398	rs34748057	unconditioned	1.97339e-29	0.935285	1.24217e-30	0.0588666	0.00584823	66.0952	NA	no_MHC	EQTLGEN
rs2331816	3	121331709	HCLS1	ENSG00000180353	bipolar	C	1353	rs4286380	unconditioned	6.99739e-14	0.933354	4.3852e-15	0.0584842	0.00816195	30.2907	NA	no_MHC	EQTLGEN
rs2331816	3	121331709	HCLS1	ENSG00000180353	bipolar	C	1406	rs4305455	unconditioned	2.03396e-20	0.933184	1.29573e-21	0.0594406	0.00737533	45.3417	NA	no_MHC	EQTLGEN
rs2331816	3	121331709	HCLS1	ENSG00000180353	bipolar	C	1349	rs4381882	unconditioned	3.00278e-06	0.935068	1.88122e-07	0.0585748	0.00635437	12.716	NA	no_MHC	EQTLGEN
rs2331816	3	121331709	HCLS1	ENSG00000180353	bipolar	C	1435	rs4676671	unconditioned	1.04954e-12	0.910303	7.99163e-14	0.0692937	0.0204029	27.5827	NA	no_MHC	EQTLGEN
rs2331816	3	121331709	HCLS1	ENSG00000180353	bipolar	C	1349	rs4676688	unconditioned	0.0174569	0.874106	0.00109347	0.0546999	0.0526433	4.04802	NA	no_MHC	EQTLGEN
rs2331816	3	121331709	HCLS1	ENSG00000180353	bipolar	C	1516	rs4676756	unconditioned	1.57585e-16	0.935416	1.00599e-17	0.0597101	0.0048743	36.3866	NA	no_MHC	EQTLGEN
rs2331816	3	121331709	HCLS1	ENSG00000180353	bipolar	C	1349	rs56162367	unconditioned	1.33119e-12	0.918384	8.34076e-14	0.0575187	0.0240975	27.345	NA	no_MHC	EQTLGEN
rs2331816	3	121331709	HCLS1	ENSG00000180353	bipolar	C	1349	rs62268783	unconditioned	1.6416e-05	0.929747	1.02835e-06	0.0582304	0.0120052	11.0173	NA	no_MHC	EQTLGEN
rs2331816	3	121331709	HCLS1	ENSG00000180353	bipolar	C	1434	rs6767945	unconditioned	0.00559125	0.896706	0.000353803	0.0567011	0.0406476	5.18655	NA	no_MHC	EQTLGEN
rs2331816	3	121331709	HCLS1	ENSG00000180353	bipolar	C	1351	rs6779865	unconditioned	1.32533e-07	0.9232	8.30342e-09	0.0578209	0.0189788	15.8364	NA	no_MHC	EQTLGEN
rs2331816	3	121331709	HCLS1	ENSG00000180353	bipolar	C	1378	rs6783463	unconditioned	3.01052e-21	0.911415	1.89224e-22	0.057255	0.0313303	47.2522	NA	no_MHC	EQTLGEN
rs2331816	3	121331709	HCLS1	ENSG00000180353	bipolar	C	1439	rs6790936	unconditioned	1.0241e-22	0.907925	6.48993e-24	0.0575023	0.0345722	50.6331	NA	no_MHC	EQTLGEN
rs2331816	3	121331709	HCLS1	ENSG00000180353	bipolar	C	1351	rs71329222	unconditioned	9.96669e-18	0.933729	6.24649e-19	0.0585125	0.00775826	39.1473	NA	no_MHC	EQTLGEN
rs2331816	3	121331709	HCLS1	ENSG00000180353	bipolar	C	1352	rs71329238	unconditioned	2.04515e-41	0.928372	1.28257e-42	0.0582072	0.0134206	93.6905	NA	no_MHC	EQTLGEN
rs2331816	3	121331709	HCLS1	ENSG00000180353	bipolar	C	1353	rs72626329	unconditioned	0.000224814	0.920389	1.4095e-05	0.0576833	0.0216887	8.40024	NA	no_MHC	EQTLGEN
rs2331816	3	121331709	HCLS1	ENSG00000180353	bipolar	C	1353	rs73183155	unconditioned	2.61398e-13	0.756872	1.76139e-14	0.0508082	0.19232	28.9727	NA	no_MHC	EQTLGEN
rs2331816	3	121331709	HCLS1	ENSG00000180353	bipolar	C	1349	rs73855492	unconditioned	2.28725e-18	0.915626	1.43319e-19	0.057346	0.0270279	40.6192	NA	no_MHC	EQTLGEN
rs2331816	3	121331709	HCLS1	ENSG00000180353	bipolar	C	1349	rs75103219	unconditioned	0.0091465	0.911332	0.000572957	0.057066	0.0218822	4.69438	NA	no_MHC	EQTLGEN
rs2331816	3	121331709	HCLS1	ENSG00000180353	bipolar	C	1349	rs75631262	unconditioned	0.0266754	0.872624	0.00167117	0.0546241	0.0444058	3.62401	NA	no_MHC	EQTLGEN
rs2331816	3	121331709	HCLS1	ENSG00000180353	bipolar	C	1360	rs7633003	unconditioned	3.78427e-11	0.872224	2.40212e-12	0.0552933	0.0724831	23.9976	NA	no_MHC	EQTLGEN
rs2331816	3	121331709	HCLS1	ENSG00000180353	bipolar	C	1349	rs76913894	unconditioned	3.20537e-06	0.924199	2.00814e-07	0.0578825	0.0179155	12.6507	NA	no_MHC	EQTLGEN
rs2331816	3	121331709	HCLS1	ENSG00000180353	bipolar	C	1349	rs77378626	unconditioned	9.18456e-14	0.935046	5.75295e-15	0.0585622	0.00639208	30.0187	NA	no_MHC	EQTLGEN
rs2331816	3	121331709	HCLS1	ENSG00000180353	bipolar	C	1349	rs78415386	unconditioned	2.67111e-10	0.919772	1.67358e-11	0.0576056	0.0226227	22.0434	NA	no_MHC	EQTLGEN
rs2331816	3	121331709	HCLS1	ENSG00000180353	bipolar	C	1393	rs79959716	unconditioned	5.37867e-179	0.933966	3.38459e-180	0.0587635	0.00727059	410.48	NA	no_MHC	EQTLGEN
rs2331816	3	121331709	HCLS1	ENSG00000180353	bipolar	C	1364	rs9812694	unconditioned	4.48719e-09	0.926539	2.81582e-10	0.0581272	0.0153341	19.222	NA	no_MHC	EQTLGEN
rs2331816	3	121331709	HCLS1	ENSG00000180353	bipolar	C	1349	rs9853543	unconditioned	6.44926e-08	0.929494	4.04005e-09	0.0582146	0.0122909	16.5567	NA	no_MHC	EQTLGEN
rs2331816	3	121331709	HCLS1	ENSG00000180353	bipolar_noukb	C	2291	unconditioned	unconditioned	0	0.891644	0	0.10142	0.00693603	2465.93	NA	no_MHC	EQTLGEN
rs2331816	3	121331709	HCLS1	ENSG00000180353	bipolar_noukb	C	1354	rs10934559	unconditioned	6.67137e-16	0.917838	5.25975e-17	0.0723532	0.00980843	34.9435	NA	no_MHC	EQTLGEN
rs2331816	3	121331709	HCLS1	ENSG00000180353	bipolar_noukb	C	1346	rs111432844	unconditioned	0.00287489	0.892263	0.000226467	0.070253	0.0343828	5.85174	NA	no_MHC	EQTLGEN
rs2331816	3	121331709	HCLS1	ENSG00000180353	bipolar_noukb	C	1368	rs112691455	unconditioned	5.20262e-30	0.92069	4.10528e-31	0.0726431	0.00666651	67.4284	NA	no_MHC	EQTLGEN
rs2331816	3	121331709	HCLS1	ENSG00000180353	bipolar_noukb	C	1346	rs113759944	unconditioned	0.025375	0.864651	0.00199837	0.0680543	0.039921	3.67399	NA	no_MHC	EQTLGEN
rs2331816	3	121331709	HCLS1	ENSG00000180353	bipolar_noukb	C	1348	rs114226107	unconditioned	3.9485e-63	0.864439	3.11258e-64	0.0680757	0.0674854	143.69	NA	no_MHC	EQTLGEN
rs2331816	3	121331709	HCLS1	ENSG00000180353	bipolar_noukb	C	1348	rs114938316	unconditioned	3.93443e-17	0.381332	3.15905e-18	0.0300295	0.588638	37.7742	NA	no_MHC	EQTLGEN
rs2331816	3	121331709	HCLS1	ENSG00000180353	bipolar_noukb	C	1437	rs115479184	unconditioned	2.40471e-49	0.914071	1.91187e-50	0.0726601	0.0132694	111.949	NA	no_MHC	EQTLGEN
rs2331816	3	121331709	HCLS1	ENSG00000180353	bipolar_noukb	C	1352	rs11923762	unconditioned	1.78499e-09	0.915924	1.407e-10	0.0721851	0.0118905	20.1439	NA	no_MHC	EQTLGEN
rs2331816	3	121331709	HCLS1	ENSG00000180353	bipolar_noukb	C	1425	rs12489988	unconditioned	9.92e-35	0.919546	7.87122e-36	0.0729557	0.00749849	78.2959	NA	no_MHC	EQTLGEN
rs2331816	3	121331709	HCLS1	ENSG00000180353	bipolar_noukb	C	1353	rs12495209	unconditioned	1.29955e-14	0.922909	1.0237e-15	0.0726963	0.00439439	31.9742	NA	no_MHC	EQTLGEN
rs2331816	3	121331709	HCLS1	ENSG00000180353	bipolar_noukb	C	1346	rs13075144	unconditioned	0.00270539	0.902835	0.000213033	0.0710694	0.0231768	5.91251	NA	no_MHC	EQTLGEN
rs2331816	3	121331709	HCLS1	ENSG00000180353	bipolar_noukb	C	1348	rs138714635	unconditioned	2.25769e-31	0.840911	1.78484e-32	0.0663861	0.0927028	70.5658	NA	no_MHC	EQTLGEN
rs2331816	3	121331709	HCLS1	ENSG00000180353	bipolar_noukb	C	1346	rs139411444	unconditioned	2.22007e-18	0.883015	1.74918e-19	0.0695249	0.04746	40.649	NA	no_MHC	EQTLGEN
rs2331816	3	121331709	HCLS1	ENSG00000180353	bipolar_noukb	C	1346	rs140390914	unconditioned	7.35101e-42	0.919065	5.78856e-43	0.0723633	0.00857131	94.7137	NA	no_MHC	EQTLGEN
rs2331816	3	121331709	HCLS1	ENSG00000180353	bipolar_noukb	C	1348	rs141079827	unconditioned	3.92158e-09	0.91245	3.08889e-10	0.0718548	0.0156953	19.3568	NA	no_MHC	EQTLGEN
rs2331816	3	121331709	HCLS1	ENSG00000180353	bipolar_noukb	C	1345	rs141193871	unconditioned	0.00364285	0.786916	0.000286822	0.0618111	0.147343	5.61499	NA	no_MHC	EQTLGEN
rs2331816	3	121331709	HCLS1	ENSG00000180353	bipolar_noukb	C	1349	rs141623834	unconditioned	3.36561e-11	0.869914	2.65725e-12	0.0686208	0.0614649	24.1148	NA	no_MHC	EQTLGEN
rs2331816	3	121331709	HCLS1	ENSG00000180353	bipolar_noukb	C	1346	rs142066630	unconditioned	3.45372e-10	0.909014	2.72005e-11	0.0715719	0.0194138	21.7864	NA	no_MHC	EQTLGEN
rs2331816	3	121331709	HCLS1	ENSG00000180353	bipolar_noukb	C	1346	rs143411767	unconditioned	4.08741e-14	0.886971	3.22024e-15	0.0698364	0.0431922	30.8283	NA	no_MHC	EQTLGEN
rs2331816	3	121331709	HCLS1	ENSG00000180353	bipolar_noukb	C	1389	rs147220330	unconditioned	1.68144e-06	0.920668	1.32917e-07	0.0727718	0.00655827	13.2959	NA	no_MHC	EQTLGEN
rs2331816	3	121331709	HCLS1	ENSG00000180353	bipolar_noukb	C	1347	rs147645087	unconditioned	0.000935744	0.912458	7.37039e-05	0.0718551	0.0146775	6.97417	NA	no_MHC	EQTLGEN
rs2331816	3	121331709	HCLS1	ENSG00000180353	bipolar_noukb	C	1349	rs17678695	unconditioned	0.000357516	0.911705	2.81731e-05	0.0718282	0.0160814	7.93633	NA	no_MHC	EQTLGEN
rs2331816	3	121331709	HCLS1	ENSG00000180353	bipolar_noukb	C	1430	rs181514370	unconditioned	1.94274e-14	0.893001	1.54209e-15	0.0708477	0.036151	31.5721	NA	no_MHC	EQTLGEN
rs2331816	3	121331709	HCLS1	ENSG00000180353	bipolar_noukb	C	1345	rs187487323	unconditioned	0.024666	0.863439	0.0019421	0.0679416	0.0420112	3.70233	NA	no_MHC	EQTLGEN
rs2331816	3	121331709	HCLS1	ENSG00000180353	bipolar_noukb	C	1345	rs2203077	unconditioned	0.00682537	0.893813	0.000537401	0.0703466	0.0284774	4.98711	NA	no_MHC	EQTLGEN
rs2331816	3	121331709	HCLS1	ENSG00000180353	bipolar_noukb	C	1351	rs2250067	unconditioned	6.89826e-05	0.916939	5.43517e-06	0.0722353	0.0107511	9.58166	NA	no_MHC	EQTLGEN
rs2331816	3	121331709	HCLS1	ENSG00000180353	bipolar_noukb	C	1349	rs2460098	unconditioned	1.44206e-11	0.917693	1.13647e-12	0.0723125	0.00999435	24.9624	NA	no_MHC	EQTLGEN
rs2331816	3	121331709	HCLS1	ENSG00000180353	bipolar_noukb	C	1419	rs338965	unconditioned	2.71188e-23	0.892783	2.47555e-24	0.0814725	0.0257444	51.9618	NA	no_MHC	EQTLGEN
rs2331816	3	121331709	HCLS1	ENSG00000180353	bipolar_noukb	C	1347	rs34443342	unconditioned	7.25366e-13	0.895347	5.71457e-14	0.0705029	0.0341503	27.9521	NA	no_MHC	EQTLGEN
rs2331816	3	121331709	HCLS1	ENSG00000180353	bipolar_noukb	C	1396	rs34748057	unconditioned	1.9438e-29	0.921225	1.53672e-30	0.0728236	0.00595093	66.1103	NA	no_MHC	EQTLGEN
rs2331816	3	121331709	HCLS1	ENSG00000180353	bipolar_noukb	C	1350	rs4286380	unconditioned	6.89478e-14	0.919617	5.4313e-15	0.072434	0.00794941	30.3054	NA	no_MHC	EQTLGEN
rs2331816	3	121331709	HCLS1	ENSG00000180353	bipolar_noukb	C	1403	rs4305455	unconditioned	2.00509e-20	0.919901	1.59825e-21	0.0733183	0.00678077	45.356	NA	no_MHC	EQTLGEN
rs2331816	3	121331709	HCLS1	ENSG00000180353	bipolar_noukb	C	1346	rs4381882	unconditioned	2.95848e-06	0.921221	2.32991e-07	0.0725431	0.0062325	12.7308	NA	no_MHC	EQTLGEN
rs2331816	3	121331709	HCLS1	ENSG00000180353	bipolar_noukb	C	1432	rs4676671	unconditioned	1.0371e-12	0.89948	9.49449e-14	0.082328	0.0181921	27.5946	NA	no_MHC	EQTLGEN
rs2331816	3	121331709	HCLS1	ENSG00000180353	bipolar_noukb	C	1346	rs4676688	unconditioned	0.0170812	0.855288	0.00134504	0.0672895	0.0589966	4.06978	NA	no_MHC	EQTLGEN
rs2331816	3	121331709	HCLS1	ENSG00000180353	bipolar_noukb	C	1514	rs4676756	unconditioned	1.55264e-16	0.921596	1.24098e-17	0.0736556	0.00474844	36.4014	NA	no_MHC	EQTLGEN
rs2331816	3	121331709	HCLS1	ENSG00000180353	bipolar_noukb	C	1346	rs56162367	unconditioned	1.30707e-12	0.901884	1.02953e-13	0.0710105	0.0271056	27.3632	NA	no_MHC	EQTLGEN
rs2331816	3	121331709	HCLS1	ENSG00000180353	bipolar_noukb	C	1346	rs62268783	unconditioned	1.61609e-05	0.915295	1.27267e-06	0.0720665	0.0126211	11.0329	NA	no_MHC	EQTLGEN
rs2331816	3	121331709	HCLS1	ENSG00000180353	bipolar_noukb	C	1430	rs6767945	unconditioned	0.00548391	0.879503	0.0004353	0.0697681	0.0448097	5.20594	NA	no_MHC	EQTLGEN
rs2331816	3	121331709	HCLS1	ENSG00000180353	bipolar_noukb	C	1348	rs6779865	unconditioned	1.30449e-07	0.908718	1.02738e-08	0.0715479	0.0197341	15.8523	NA	no_MHC	EQTLGEN
rs2331816	3	121331709	HCLS1	ENSG00000180353	bipolar_noukb	C	1376	rs6783463	unconditioned	2.96573e-21	0.898038	2.34198e-22	0.0708853	0.0310767	47.2672	NA	no_MHC	EQTLGEN
rs2331816	3	121331709	HCLS1	ENSG00000180353	bipolar_noukb	C	1435	rs6790936	unconditioned	1.00757e-22	0.893483	8.00691e-24	0.0709676	0.0355492	50.6493	NA	no_MHC	EQTLGEN
rs2331816	3	121331709	HCLS1	ENSG00000180353	bipolar_noukb	C	1348	rs71329222	unconditioned	9.81811e-18	0.919805	7.73438e-19	0.0724515	0.00774316	39.1623	NA	no_MHC	EQTLGEN
rs2331816	3	121331709	HCLS1	ENSG00000180353	bipolar_noukb	C	1349	rs71329238	unconditioned	2.01346e-41	0.914156	1.58686e-42	0.0720331	0.0138104	93.7061	NA	no_MHC	EQTLGEN
rs2331816	3	121331709	HCLS1	ENSG00000180353	bipolar_noukb	C	1350	rs72626329	unconditioned	0.000221022	0.904866	1.74179e-05	0.0712854	0.0236106	8.41725	NA	no_MHC	EQTLGEN
rs2331816	3	121331709	HCLS1	ENSG00000180353	bipolar_noukb	C	1350	rs73183155	unconditioned	2.63234e-13	0.762153	2.20349e-14	0.0636244	0.174222	28.9657	NA	no_MHC	EQTLGEN
rs2331816	3	121331709	HCLS1	ENSG00000180353	bipolar_noukb	C	1346	rs73855492	unconditioned	2.26235e-18	0.905614	1.78185e-19	0.0713042	0.0230823	40.6301	NA	no_MHC	EQTLGEN
rs2331816	3	121331709	HCLS1	ENSG00000180353	bipolar_noukb	C	1346	rs75103219	unconditioned	0.00900093	0.896796	0.000708803	0.0705978	0.0228967	4.71043	NA	no_MHC	EQTLGEN
rs2331816	3	121331709	HCLS1	ENSG00000180353	bipolar_noukb	C	1346	rs75631262	unconditioned	0.0261657	0.85594	0.00206061	0.0673589	0.0484749	3.64331	NA	no_MHC	EQTLGEN
rs2331816	3	121331709	HCLS1	ENSG00000180353	bipolar_noukb	C	1357	rs7633003	unconditioned	3.76373e-11	0.867449	2.99236e-12	0.0689029	0.063648	24.003	NA	no_MHC	EQTLGEN
rs2331816	3	121331709	HCLS1	ENSG00000180353	bipolar_noukb	C	1346	rs76913894	unconditioned	3.14531e-06	0.906921	2.47721e-07	0.0714065	0.0216693	12.6696	NA	no_MHC	EQTLGEN
rs2331816	3	121331709	HCLS1	ENSG00000180353	bipolar_noukb	C	1346	rs77378626	unconditioned	9.04941e-14	0.921243	7.12574e-15	0.0725348	0.00622229	30.0335	NA	no_MHC	EQTLGEN
rs2331816	3	121331709	HCLS1	ENSG00000180353	bipolar_noukb	C	1346	rs78415386	unconditioned	2.63081e-10	0.906032	2.07204e-11	0.0713372	0.0226305	22.0586	NA	no_MHC	EQTLGEN
rs2331816	3	121331709	HCLS1	ENSG00000180353	bipolar_noukb	C	1389	rs79959716	unconditioned	5.29722e-179	0.920159	4.18598e-180	0.072706	0.00713478	410.496	NA	no_MHC	EQTLGEN
rs2331816	3	121331709	HCLS1	ENSG00000180353	bipolar_noukb	C	1360	rs9812694	unconditioned	4.42478e-09	0.913629	3.48896e-10	0.0720258	0.0143457	19.236	NA	no_MHC	EQTLGEN
rs2331816	3	121331709	HCLS1	ENSG00000180353	bipolar_noukb	C	1346	rs9853543	unconditioned	6.35925e-08	0.916499	5.00779e-09	0.0721612	0.0113401	16.5708	NA	no_MHC	EQTLGEN
rs2331816	3	121331709	HCLS1	ENSG00000180353	depression_Als_noukb_included	C	2253	unconditioned	unconditioned	0	0.962127	0	0.0338455	0.00402767	2465.86	NA	no_MHC	EQTLGEN
rs2331816	3	121331709	HCLS1	ENSG00000180353	depression_Als_noukb_included	C	1341	rs10934559	unconditioned	7.06355e-16	0.971838	1.78228e-17	0.0245179	0.00364444	34.8864	NA	no_MHC	EQTLGEN
rs2331816	3	121331709	HCLS1	ENSG00000180353	depression_Als_noukb_included	C	1333	rs111432844	unconditioned	0.00324525	0.96087	8.18102e-05	0.0242112	0.0115922	5.73056	NA	no_MHC	EQTLGEN
rs2331816	3	121331709	HCLS1	ENSG00000180353	depression_Als_noukb_included	C	1356	rs112691455	unconditioned	5.49074e-30	0.971689	1.39175e-31	0.024626	0.00368544	67.3745	NA	no_MHC	EQTLGEN
rs2331816	3	121331709	HCLS1	ENSG00000180353	depression_Als_noukb_included	C	1333	rs113759944	unconditioned	0.133546	0.822621	0.0033715	0.0207482	0.0197135	2.01331	NA	no_MHC	EQTLGEN
rs2331816	3	121331709	HCLS1	ENSG00000180353	depression_Als_noukb_included	C	1334	rs114226107	unconditioned	1.73059e-07	0.968171	4.36303e-09	0.0244014	0.00742744	15.5696	NA	no_MHC	EQTLGEN
rs2331816	3	121331709	HCLS1	ENSG00000180353	depression_Als_noukb_included	C	1335	rs114938316	unconditioned	9.99072e-17	0.96816	2.51926e-18	0.0244057	0.00743423	36.8423	NA	no_MHC	EQTLGEN
rs2331816	3	121331709	HCLS1	ENSG00000180353	depression_Als_noukb_included	C	1428	rs115479184	unconditioned	2.54928e-49	0.96847	6.56792e-51	0.0249449	0.00658465	111.891	NA	no_MHC	EQTLGEN
rs2331816	3	121331709	HCLS1	ENSG00000180353	depression_Als_noukb_included	C	1339	rs11923762	unconditioned	1.89122e-09	0.970505	4.77248e-11	0.0244856	0.00500946	20.086	NA	no_MHC	EQTLGEN
rs2331816	3	121331709	HCLS1	ENSG00000180353	depression_Als_noukb_included	C	1416	rs12489988	unconditioned	1.04665e-34	0.970159	2.68736e-36	0.0249046	0.0049362	78.2423	NA	no_MHC	EQTLGEN
rs2331816	3	121331709	HCLS1	ENSG00000180353	depression_Als_noukb_included	C	1340	rs12495209	unconditioned	1.35085e-14	0.959411	3.41742e-16	0.0242552	0.0163339	31.9355	NA	no_MHC	EQTLGEN
rs2331816	3	121331709	HCLS1	ENSG00000180353	depression_Als_noukb_included	C	1333	rs13075144	unconditioned	0.0030162	0.944166	7.60223e-05	0.0237684	0.0289731	5.80376	NA	no_MHC	EQTLGEN
rs2331816	3	121331709	HCLS1	ENSG00000180353	depression_Als_noukb_included	C	1335	rs138714635	unconditioned	2.59862e-31	0.967383	6.5554e-33	0.0243955	0.00822117	70.4252	NA	no_MHC	EQTLGEN
rs2331816	3	121331709	HCLS1	ENSG00000180353	depression_Als_noukb_included	C	1333	rs139411444	unconditioned	2.42562e-18	0.96451	6.11519e-20	0.0243049	0.0111851	40.5604	NA	no_MHC	EQTLGEN
rs2331816	3	121331709	HCLS1	ENSG00000180353	depression_Als_noukb_included	C	1333	rs140390914	unconditioned	7.77499e-42	0.971969	1.95952e-43	0.0244929	0.00353777	94.6577	NA	no_MHC	EQTLGEN
rs2331816	3	121331709	HCLS1	ENSG00000180353	depression_Als_noukb_included	C	1335	rs141079827	unconditioned	4.12542e-09	0.959809	1.04067e-10	0.024196	0.0159949	19.3061	NA	no_MHC	EQTLGEN
rs2331816	3	121331709	HCLS1	ENSG00000180353	depression_Als_noukb_included	C	1332	rs141193871	unconditioned	0.00438632	0.943517	0.000110532	0.0237477	0.0282382	5.42926	NA	no_MHC	EQTLGEN
rs2331816	3	121331709	HCLS1	ENSG00000180353	depression_Als_noukb_included	C	1336	rs141623834	unconditioned	3.74036e-11	0.966653	9.43816e-13	0.0243829	0.00896418	24.0093	NA	no_MHC	EQTLGEN
rs2331816	3	121331709	HCLS1	ENSG00000180353	depression_Als_noukb_included	C	1333	rs142066630	unconditioned	3.6552e-10	0.961932	9.21606e-12	0.0242399	0.0138279	21.7297	NA	no_MHC	EQTLGEN
rs2331816	3	121331709	HCLS1	ENSG00000180353	depression_Als_noukb_included	C	1333	rs143411767	unconditioned	4.45645e-14	0.966827	1.1234e-15	0.0243633	0.00881018	30.7418	NA	no_MHC	EQTLGEN
rs2331816	3	121331709	HCLS1	ENSG00000180353	depression_Als_noukb_included	C	1377	rs147220330	unconditioned	1.77497e-06	0.971939	4.5134e-08	0.0247112	0.00334778	13.2417	NA	no_MHC	EQTLGEN
rs2331816	3	121331709	HCLS1	ENSG00000180353	depression_Als_noukb_included	C	1334	rs147645087	unconditioned	0.00101121	0.970267	2.54895e-05	0.0244534	0.00424248	6.89661	NA	no_MHC	EQTLGEN
rs2331816	3	121331709	HCLS1	ENSG00000180353	depression_Als_noukb_included	C	1336	rs17678695	unconditioned	0.000364214	0.925128	9.20571e-06	0.023332	0.0511661	7.91777	NA	no_MHC	EQTLGEN
rs2331816	3	121331709	HCLS1	ENSG00000180353	depression_Als_noukb_included	C	1421	rs181514370	unconditioned	2.10896e-14	0.969328	5.4224e-16	0.0249169	0.00575541	31.49	NA	no_MHC	EQTLGEN
rs2331816	3	121331709	HCLS1	ENSG00000180353	depression_Als_noukb_included	C	1332	rs187487323	unconditioned	0.0557946	0.899852	0.00140598	0.0226553	0.0202916	2.88608	NA	no_MHC	EQTLGEN
rs2331816	3	121331709	HCLS1	ENSG00000180353	depression_Als_noukb_included	C	1332	rs2203077	unconditioned	0.00979901	0.910972	0.000246927	0.0228997	0.0560826	4.62547	NA	no_MHC	EQTLGEN
rs2331816	3	121331709	HCLS1	ENSG00000180353	depression_Als_noukb_included	C	1338	rs2250067	unconditioned	7.32229e-05	0.973051	1.84692e-06	0.0245413	0.00233279	9.522	NA	no_MHC	EQTLGEN
rs2331816	3	121331709	HCLS1	ENSG00000180353	depression_Als_noukb_included	C	1336	rs2460098	unconditioned	1.52286e-11	0.969121	3.84855e-13	0.0244851	0.00639438	24.9078	NA	no_MHC	EQTLGEN
rs2331816	3	121331709	HCLS1	ENSG00000180353	depression_Als_noukb_included	C	1406	rs338965	unconditioned	2.90713e-23	0.957114	8.04909e-25	0.0264836	0.0164026	51.8923	NA	no_MHC	EQTLGEN
rs2331816	3	121331709	HCLS1	ENSG00000180353	depression_Als_noukb_included	C	1334	rs34443342	unconditioned	6.33735e-13	0.782134	1.61336e-14	0.0197134	0.198153	28.0871	NA	no_MHC	EQTLGEN
rs2331816	3	121331709	HCLS1	ENSG00000180353	depression_Als_noukb_included	C	1383	rs34748057	unconditioned	2.20381e-29	0.971682	5.59733e-31	0.0246756	0.00364232	65.9848	NA	no_MHC	EQTLGEN
rs2331816	3	121331709	HCLS1	ENSG00000180353	depression_Als_noukb_included	C	1337	rs4286380	unconditioned	7.29538e-14	0.973119	1.83979e-15	0.0245383	0.00234318	30.249	NA	no_MHC	EQTLGEN
rs2331816	3	121331709	HCLS1	ENSG00000180353	depression_Als_noukb_included	C	1390	rs4305455	unconditioned	2.10921e-20	0.967721	5.3782e-22	0.024668	0.00761139	45.3054	NA	no_MHC	EQTLGEN
rs2331816	3	121331709	HCLS1	ENSG00000180353	depression_Als_noukb_included	C	1333	rs4381882	unconditioned	3.1215e-06	0.972039	7.88054e-08	0.0245367	0.00342136	12.6772	NA	no_MHC	EQTLGEN
rs2331816	3	121331709	HCLS1	ENSG00000180353	depression_Als_noukb_included	C	1419	rs4676671	unconditioned	1.11124e-12	0.96383	3.09217e-14	0.0268103	0.00935944	27.5255	NA	no_MHC	EQTLGEN
rs2331816	3	121331709	HCLS1	ENSG00000180353	depression_Als_noukb_included	C	1333	rs4676688	unconditioned	0.0206405	0.945149	0.000520236	0.0238123	0.00987838	3.8805	NA	no_MHC	EQTLGEN
rs2331816	3	121331709	HCLS1	ENSG00000180353	depression_Als_noukb_included	C	1501	rs4676756	unconditioned	1.60566e-16	0.953118	4.33362e-18	0.0257032	0.0211789	36.3678	NA	no_MHC	EQTLGEN
rs2331816	3	121331709	HCLS1	ENSG00000180353	depression_Als_noukb_included	C	1333	rs56162367	unconditioned	1.39435e-12	0.961909	3.51566e-14	0.0242393	0.013852	27.2986	NA	no_MHC	EQTLGEN
rs2331816	3	121331709	HCLS1	ENSG00000180353	depression_Als_noukb_included	C	1333	rs62268783	unconditioned	1.70914e-05	0.967795	4.30827e-07	0.0243877	0.00779988	10.9769	NA	no_MHC	EQTLGEN
rs2331816	3	121331709	HCLS1	ENSG00000180353	depression_Als_noukb_included	C	1421	rs6767945	unconditioned	0.0197175	0.921047	0.000507373	0.0236654	0.0350625	3.92625	NA	no_MHC	EQTLGEN
rs2331816	3	121331709	HCLS1	ENSG00000180353	depression_Als_noukb_included	C	1335	rs6779865	unconditioned	1.39349e-07	0.970677	3.51351e-09	0.0244695	0.00485325	15.7863	NA	no_MHC	EQTLGEN
rs2331816	3	121331709	HCLS1	ENSG00000180353	depression_Als_noukb_included	C	1364	rs6783463	unconditioned	1.15072e-20	0.969227	2.92173e-22	0.024603	0.00617052	45.9113	NA	no_MHC	EQTLGEN
rs2331816	3	121331709	HCLS1	ENSG00000180353	depression_Als_noukb_included	C	1426	rs6790936	unconditioned	1.09042e-22	0.96655	2.80687e-24	0.0248716	0.00857866	50.5703	NA	no_MHC	EQTLGEN
rs2331816	3	121331709	HCLS1	ENSG00000180353	depression_Als_noukb_included	C	1335	rs71329222	unconditioned	1.02296e-17	0.958364	2.58482e-19	0.0241985	0.0174373	39.1212	NA	no_MHC	EQTLGEN
rs2331816	3	121331709	HCLS1	ENSG00000180353	depression_Als_noukb_included	C	1336	rs71329238	unconditioned	2.13647e-41	0.969763	5.38816e-43	0.0244515	0.00578579	93.6468	NA	no_MHC	EQTLGEN
rs2331816	3	121331709	HCLS1	ENSG00000180353	depression_Als_noukb_included	C	1335	rs72626329	unconditioned	0.0190333	0.938732	0.000479916	0.0236516	0.0181034	3.96157	NA	no_MHC	EQTLGEN
rs2331816	3	121331709	HCLS1	ENSG00000180353	depression_Als_noukb_included	C	1337	rs73183155	unconditioned	3.33333e-13	0.965175	8.42763e-15	0.024392	0.0104332	28.7296	NA	no_MHC	EQTLGEN
rs2331816	3	121331709	HCLS1	ENSG00000180353	depression_Als_noukb_included	C	1333	rs73855492	unconditioned	2.42949e-18	0.97258	6.12285e-20	0.0245083	0.00291134	40.5589	NA	no_MHC	EQTLGEN
rs2331816	3	121331709	HCLS1	ENSG00000180353	depression_Als_noukb_included	C	1333	rs75103219	unconditioned	0.0105727	0.952864	0.000266473	0.0240036	0.0122934	4.54948	NA	no_MHC	EQTLGEN
rs2331816	3	121331709	HCLS1	ENSG00000180353	depression_Als_noukb_included	C	1333	rs75631262	unconditioned	0.0469008	0.908111	0.00118227	0.0228705	0.0209353	3.05972	NA	no_MHC	EQTLGEN
rs2331816	3	121331709	HCLS1	ENSG00000180353	depression_Als_noukb_included	C	1344	rs7633003	unconditioned	4.14932e-11	0.956381	1.05393e-12	0.0242727	0.0193464	23.9055	NA	no_MHC	EQTLGEN
rs2331816	3	121331709	HCLS1	ENSG00000180353	depression_Als_noukb_included	C	1333	rs76913894	unconditioned	3.34748e-06	0.965123	8.44045e-08	0.0243244	0.0105487	12.6073	NA	no_MHC	EQTLGEN
rs2331816	3	121331709	HCLS1	ENSG00000180353	depression_Als_noukb_included	C	1333	rs77378626	unconditioned	9.53951e-14	0.971198	2.40431e-15	0.0244734	0.00432906	29.9807	NA	no_MHC	EQTLGEN
rs2331816	3	121331709	HCLS1	ENSG00000180353	depression_Als_noukb_included	C	1333	rs78415386	unconditioned	2.68248e-10	0.923636	6.77506e-12	0.0232749	0.0530888	22.0391	NA	no_MHC	EQTLGEN
rs2331816	3	121331709	HCLS1	ENSG00000180353	depression_Als_noukb_included	C	1377	rs79959716	unconditioned	5.59205e-179	0.970908	1.41989e-180	0.0246481	0.00444379	410.441	NA	no_MHC	EQTLGEN
rs2331816	3	121331709	HCLS1	ENSG00000180353	depression_Als_noukb_included	C	1348	rs9812694	unconditioned	4.69891e-09	0.97023	1.18874e-10	0.0245397	0.00523063	19.1759	NA	no_MHC	EQTLGEN
rs2331816	3	121331709	HCLS1	ENSG00000180353	depression_Als_noukb_included	C	1333	rs9853543	unconditioned	6.69479e-08	0.964654	1.6878e-09	0.0243085	0.0110377	16.5194	NA	no_MHC	EQTLGEN
rs2331816	3	121331709	HCLS1	ENSG00000180353	depression_Als_ukb_included	C	2296	unconditioned	unconditioned	0	0.944998	0	0.0492348	0.0057676	2465.86	NA	no_MHC	EQTLGEN
rs2331816	3	121331709	HCLS1	ENSG00000180353	depression_Als_ukb_included	C	1356	rs10934559	unconditioned	7.09251e-16	0.975782	1.54891e-17	0.0213069	0.00291091	34.8823	NA	no_MHC	EQTLGEN
rs2331816	3	121331709	HCLS1	ENSG00000180353	depression_Als_ukb_included	C	1348	rs111432844	unconditioned	0.00311703	0.967483	6.80088e-05	0.0211007	0.00823168	5.77087	NA	no_MHC	EQTLGEN
rs2331816	3	121331709	HCLS1	ENSG00000180353	depression_Als_ukb_included	C	1371	rs112691455	unconditioned	5.51385e-30	0.975769	1.21159e-31	0.0214383	0.00279244	67.3703	NA	no_MHC	EQTLGEN
rs2331816	3	121331709	HCLS1	ENSG00000180353	depression_Als_ukb_included	C	1348	rs113759944	unconditioned	0.0276462	0.942518	0.000604421	0.0205974	0.00863422	3.58827	NA	no_MHC	EQTLGEN
rs2331816	3	121331709	HCLS1	ENSG00000180353	depression_Als_ukb_included	C	1350	rs114226107	unconditioned	4.42302e-63	0.96823	9.65374e-65	0.0211221	0.0106482	143.576	NA	no_MHC	EQTLGEN
rs2331816	3	121331709	HCLS1	ENSG00000180353	depression_Als_ukb_included	C	1350	rs114938316	unconditioned	1.00381e-16	0.972895	2.20219e-18	0.0213379	0.00576687	36.8376	NA	no_MHC	EQTLGEN
rs2331816	3	121331709	HCLS1	ENSG00000180353	depression_Als_ukb_included	C	1443	rs115479184	unconditioned	2.49902e-49	0.94978	5.66413e-51	0.0214984	0.0287221	111.911	NA	no_MHC	EQTLGEN
rs2331816	3	121331709	HCLS1	ENSG00000180353	depression_Als_ukb_included	C	1354	rs11923762	unconditioned	1.79435e-09	0.920735	3.99034e-11	0.0204168	0.0588479	20.1386	NA	no_MHC	EQTLGEN
rs2331816	3	121331709	HCLS1	ENSG00000180353	depression_Als_ukb_included	C	1431	rs12489988	unconditioned	1.05252e-34	0.975635	2.35475e-36	0.0218248	0.00253999	78.2367	NA	no_MHC	EQTLGEN
rs2331816	3	121331709	HCLS1	ENSG00000180353	depression_Als_ukb_included	C	1355	rs12495209	unconditioned	1.37374e-14	0.975608	2.99945e-16	0.0212984	0.00309336	31.9187	NA	no_MHC	EQTLGEN
rs2331816	3	121331709	HCLS1	ENSG00000180353	depression_Als_ukb_included	C	1348	rs13075144	unconditioned	0.00287304	0.958814	6.26812e-05	0.0209011	0.0173496	5.85239	NA	no_MHC	EQTLGEN
rs2331816	3	121331709	HCLS1	ENSG00000180353	depression_Als_ukb_included	C	1350	rs138714635	unconditioned	2.60136e-31	0.968873	5.68374e-33	0.021159	0.00996765	70.4241	NA	no_MHC	EQTLGEN
rs2331816	3	121331709	HCLS1	ENSG00000180353	depression_Als_ukb_included	C	1348	rs139411444	unconditioned	2.4449e-18	0.972416	5.33405e-20	0.0212089	0.00637496	40.5525	NA	no_MHC	EQTLGEN
rs2331816	3	121331709	HCLS1	ENSG00000180353	depression_Als_ukb_included	C	1348	rs140390914	unconditioned	7.78646e-42	0.973499	1.69869e-43	0.0212325	0.00526857	94.6562	NA	no_MHC	EQTLGEN
rs2331816	3	121331709	HCLS1	ENSG00000180353	depression_Als_ukb_included	C	1350	rs141079827	unconditioned	4.16223e-09	0.968439	9.0859e-11	0.02113	0.0104308	19.2972	NA	no_MHC	EQTLGEN
rs2331816	3	121331709	HCLS1	ENSG00000180353	depression_Als_ukb_included	C	1347	rs141193871	unconditioned	0.0044779	0.967807	9.76653e-05	0.0211019	0.00651573	5.4086	NA	no_MHC	EQTLGEN
rs2331816	3	121331709	HCLS1	ENSG00000180353	depression_Als_ukb_included	C	1351	rs141623834	unconditioned	3.73061e-11	0.964244	8.15457e-13	0.0210623	0.0146938	24.0119	NA	no_MHC	EQTLGEN
rs2331816	3	121331709	HCLS1	ENSG00000180353	depression_Als_ukb_included	C	1348	rs142066630	unconditioned	3.55967e-10	0.93689	7.78004e-12	0.0204341	0.0426756	21.7562	NA	no_MHC	EQTLGEN
rs2331816	3	121331709	HCLS1	ENSG00000180353	depression_Als_ukb_included	C	1348	rs143411767	unconditioned	4.47441e-14	0.970932	9.76256e-16	0.0211765	0.00789118	30.7378	NA	no_MHC	EQTLGEN
rs2331816	3	121331709	HCLS1	ENSG00000180353	depression_Als_ukb_included	C	1392	rs147220330	unconditioned	1.78258e-06	0.976059	3.92701e-08	0.0215001	0.00243895	13.2375	NA	no_MHC	EQTLGEN
rs2331816	3	121331709	HCLS1	ENSG00000180353	depression_Als_ukb_included	C	1349	rs147645087	unconditioned	0.000997868	0.973045	2.17725e-05	0.0212261	0.00470952	6.90989	NA	no_MHC	EQTLGEN
rs2331816	3	121331709	HCLS1	ENSG00000180353	depression_Als_ukb_included	C	1351	rs17678695	unconditioned	0.000378399	0.964964	8.27564e-06	0.0210904	0.0135588	7.87956	NA	no_MHC	EQTLGEN
rs2331816	3	121331709	HCLS1	ENSG00000180353	depression_Als_ukb_included	C	1436	rs181514370	unconditioned	2.11826e-14	0.973662	4.75517e-16	0.0218527	0.00448514	31.4856	NA	no_MHC	EQTLGEN
rs2331816	3	121331709	HCLS1	ENSG00000180353	depression_Als_ukb_included	C	1347	rs187487323	unconditioned	0.0269483	0.943395	0.000587756	0.0205674	0.00850157	3.61384	NA	no_MHC	EQTLGEN
rs2331816	3	121331709	HCLS1	ENSG00000180353	depression_Als_ukb_included	C	1347	rs2203077	unconditioned	0.00727348	0.952526	0.000158638	0.0207558	0.0192862	4.92352	NA	no_MHC	EQTLGEN
rs2331816	3	121331709	HCLS1	ENSG00000180353	depression_Als_ukb_included	C	1353	rs2250067	unconditioned	7.35003e-05	0.976997	1.60427e-06	0.021323	0.00160455	9.51822	NA	no_MHC	EQTLGEN
rs2331816	3	121331709	HCLS1	ENSG00000180353	depression_Als_ukb_included	C	1351	rs2460098	unconditioned	1.52649e-11	0.971423	3.3398e-13	0.0212464	0.00733058	24.9055	NA	no_MHC	EQTLGEN
rs2331816	3	121331709	HCLS1	ENSG00000180353	depression_Als_ukb_included	C	1421	rs338965	unconditioned	2.70496e-23	0.890512	1.05678e-24	0.0347158	0.0747726	51.9644	NA	no_MHC	EQTLGEN
rs2331816	3	121331709	HCLS1	ENSG00000180353	depression_Als_ukb_included	C	1349	rs34443342	unconditioned	7.66313e-13	0.945878	1.67458e-14	0.0206363	0.0334856	27.8972	NA	no_MHC	EQTLGEN
rs2331816	3	121331709	HCLS1	ENSG00000180353	depression_Als_ukb_included	C	1398	rs34748057	unconditioned	2.05891e-29	0.975783	4.52324e-31	0.0214343	0.0027824	66.0528	NA	no_MHC	EQTLGEN
rs2331816	3	121331709	HCLS1	ENSG00000180353	depression_Als_ukb_included	C	1352	rs4286380	unconditioned	7.31859e-14	0.976151	1.60599e-15	0.0214181	0.00243118	30.2458	NA	no_MHC	EQTLGEN
rs2331816	3	121331709	HCLS1	ENSG00000180353	depression_Als_ukb_included	C	1405	rs4305455	unconditioned	2.12435e-20	0.974624	4.67585e-22	0.0214482	0.00392786	45.2982	NA	no_MHC	EQTLGEN
rs2331816	3	121331709	HCLS1	ENSG00000180353	depression_Als_ukb_included	C	1348	rs4381882	unconditioned	3.1268e-06	0.973639	6.83605e-08	0.0212813	0.00507678	12.6755	NA	no_MHC	EQTLGEN
rs2331816	3	121331709	HCLS1	ENSG00000180353	depression_Als_ukb_included	C	1434	rs4676671	unconditioned	1.10545e-12	0.958766	4.32447e-14	0.0375028	0.00373067	27.5308	NA	no_MHC	EQTLGEN
rs2331816	3	121331709	HCLS1	ENSG00000180353	depression_Als_ukb_included	C	1348	rs4676688	unconditioned	0.01901	0.952397	0.000414742	0.0207711	0.00740754	3.96279	NA	no_MHC	EQTLGEN
rs2331816	3	121331709	HCLS1	ENSG00000180353	depression_Als_ukb_included	C	1507	rs4676756	unconditioned	1.59675e-16	0.94802	3.7976e-18	0.0225176	0.0294621	36.3734	NA	no_MHC	EQTLGEN
rs2331816	3	121331709	HCLS1	ENSG00000180353	depression_Als_ukb_included	C	1348	rs56162367	unconditioned	1.40901e-12	0.972204	3.07408e-14	0.0212043	0.00659211	27.2881	NA	no_MHC	EQTLGEN
rs2331816	3	121331709	HCLS1	ENSG00000180353	depression_Als_ukb_included	C	1348	rs62268783	unconditioned	1.71533e-05	0.971502	3.74252e-07	0.021189	0.0072911	10.9733	NA	no_MHC	EQTLGEN
rs2331816	3	121331709	HCLS1	ENSG00000180353	depression_Als_ukb_included	C	1436	rs6767945	unconditioned	0.00599805	0.962011	0.000134697	0.0215933	0.0102634	5.11632	NA	no_MHC	EQTLGEN
rs2331816	3	121331709	HCLS1	ENSG00000180353	depression_Als_ukb_included	C	1350	rs6779865	unconditioned	1.40005e-07	0.97529	3.07157e-09	0.0213935	0.00331656	15.7816	NA	no_MHC	EQTLGEN
rs2331816	3	121331709	HCLS1	ENSG00000180353	depression_Als_ukb_included	C	1379	rs6783463	unconditioned	3.21163e-21	0.972447	7.07835e-23	0.0214263	0.00612694	47.1875	NA	no_MHC	EQTLGEN
rs2331816	3	121331709	HCLS1	ENSG00000180353	depression_Als_ukb_included	C	1441	rs6790936	unconditioned	1.09365e-22	0.969717	2.45726e-24	0.0217796	0.00850357	50.5674	NA	no_MHC	EQTLGEN
rs2331816	3	121331709	HCLS1	ENSG00000180353	depression_Als_ukb_included	C	1350	rs71329222	unconditioned	1.02386e-17	0.959201	2.24095e-19	0.0209744	0.0198242	39.1204	NA	no_MHC	EQTLGEN
rs2331816	3	121331709	HCLS1	ENSG00000180353	depression_Als_ukb_included	C	1351	rs71329238	unconditioned	2.14188e-41	0.972443	4.67534e-43	0.0212203	0.00633663	93.6443	NA	no_MHC	EQTLGEN
rs2331816	3	121331709	HCLS1	ENSG00000180353	depression_Als_ukb_included	C	1352	rs72626329	unconditioned	0.000237288	0.971458	5.18202e-06	0.0212082	0.00709133	8.34624	NA	no_MHC	EQTLGEN
rs2331816	3	121331709	HCLS1	ENSG00000180353	depression_Als_ukb_included	C	1352	rs73183155	unconditioned	3.34764e-13	0.969261	7.38153e-15	0.0213628	0.00937631	28.7254	NA	no_MHC	EQTLGEN
rs2331816	3	121331709	HCLS1	ENSG00000180353	depression_Als_ukb_included	C	1348	rs73855492	unconditioned	2.43983e-18	0.976665	5.32191e-20	0.0213016	0.00203294	40.5546	NA	no_MHC	EQTLGEN
rs2331816	3	121331709	HCLS1	ENSG00000180353	depression_Als_ukb_included	C	1348	rs75103219	unconditioned	0.00965898	0.962419	0.000210699	0.0209873	0.00672387	4.63987	NA	no_MHC	EQTLGEN
rs2331816	3	121331709	HCLS1	ENSG00000180353	depression_Als_ukb_included	C	1348	rs75631262	unconditioned	0.0287161	0.940061	0.00062665	0.0205042	0.0100925	3.5503	NA	no_MHC	EQTLGEN
rs2331816	3	121331709	HCLS1	ENSG00000180353	depression_Als_ukb_included	C	1359	rs7633003	unconditioned	4.21925e-11	0.972441	9.22813e-13	0.0212624	0.00629684	23.8888	NA	no_MHC	EQTLGEN
rs2331816	3	121331709	HCLS1	ENSG00000180353	depression_Als_ukb_included	C	1348	rs76913894	unconditioned	3.36363e-06	0.969868	7.33967e-08	0.0211542	0.0089743	12.6025	NA	no_MHC	EQTLGEN
rs2331816	3	121331709	HCLS1	ENSG00000180353	depression_Als_ukb_included	C	1348	rs77378626	unconditioned	9.59336e-14	0.976623	2.09257e-15	0.0213007	0.00207633	29.9751	NA	no_MHC	EQTLGEN
rs2331816	3	121331709	HCLS1	ENSG00000180353	depression_Als_ukb_included	C	1348	rs78415386	unconditioned	2.81695e-10	0.970123	6.14645e-12	0.0211589	0.00871846	21.9902	NA	no_MHC	EQTLGEN
rs2331816	3	121331709	HCLS1	ENSG00000180353	depression_Als_ukb_included	C	1392	rs79959716	unconditioned	5.5942e-179	0.971667	1.23136e-180	0.0213808	0.0069519	410.441	NA	no_MHC	EQTLGEN
rs2331816	3	121331709	HCLS1	ENSG00000180353	depression_Als_ukb_included	C	1363	rs9812694	unconditioned	4.71441e-09	0.973436	1.03305e-10	0.0213252	0.00523831	19.1726	NA	no_MHC	EQTLGEN
rs2331816	3	121331709	HCLS1	ENSG00000180353	depression_Als_ukb_included	C	1348	rs9853543	unconditioned	6.69993e-08	0.965601	1.46222e-09	0.0210603	0.0133382	16.5186	NA	no_MHC	EQTLGEN
rs2331816	3	121331709	HCLS1	ENSG00000180353	schizophrenia	C	2297	unconditioned	unconditioned	0	0.902485	0	0.0668717	0.030643	2465.91	NA	no_MHC	EQTLGEN
rs2331816	3	121331709	HCLS1	ENSG00000180353	schizophrenia	C	1353	rs10934559	unconditioned	6.82071e-16	0.938464	3.93721e-17	0.0541648	0.00737144	34.9214	NA	no_MHC	EQTLGEN
rs2331816	3	121331709	HCLS1	ENSG00000180353	schizophrenia	C	1345	rs111432844	unconditioned	0.00298079	0.925203	0.000171917	0.0533426	0.0183018	5.81557	NA	no_MHC	EQTLGEN
rs2331816	3	121331709	HCLS1	ENSG00000180353	schizophrenia	C	1368	rs112691455	unconditioned	5.30781e-30	0.939326	3.09303e-31	0.0547316	0.00594252	67.4084	NA	no_MHC	EQTLGEN
rs2331816	3	121331709	HCLS1	ENSG00000180353	schizophrenia	C	1345	rs113759944	unconditioned	0.0259016	0.882637	0.00149388	0.0508671	0.0391001	3.65345	NA	no_MHC	EQTLGEN
rs2331816	3	121331709	HCLS1	ENSG00000180353	schizophrenia	C	1347	rs114226107	unconditioned	4.22558e-63	0.922991	2.43797e-64	0.0532287	0.0237807	143.622	NA	no_MHC	EQTLGEN
rs2331816	3	121331709	HCLS1	ENSG00000180353	schizophrenia	C	1347	rs114938316	unconditioned	9.6119e-17	0.931311	5.54506e-18	0.0537119	0.0149767	36.8809	NA	no_MHC	EQTLGEN
rs2331816	3	121331709	HCLS1	ENSG00000180353	schizophrenia	C	1440	rs115479184	unconditioned	2.45439e-49	0.932005	1.48239e-50	0.0562791	0.0117159	111.929	NA	no_MHC	EQTLGEN
rs2331816	3	121331709	HCLS1	ENSG00000180353	schizophrenia	C	1351	rs11923762	unconditioned	1.8286e-09	0.938427	1.05526e-10	0.054148	0.00742474	20.1197	NA	no_MHC	EQTLGEN
rs2331816	3	121331709	HCLS1	ENSG00000180353	schizophrenia	C	1428	rs12489988	unconditioned	1.00546e-34	0.931944	6.02284e-36	0.0558122	0.0122443	78.2824	NA	no_MHC	EQTLGEN
rs2331816	3	121331709	HCLS1	ENSG00000180353	schizophrenia	C	1352	rs12495209	unconditioned	1.3247e-14	0.940898	7.64328e-16	0.0542834	0.00481864	31.955	NA	no_MHC	EQTLGEN
rs2331816	3	121331709	HCLS1	ENSG00000180353	schizophrenia	C	1345	rs13075144	unconditioned	0.00277231	0.925176	0.000159929	0.0533529	0.018539	5.88807	NA	no_MHC	EQTLGEN
rs2331816	3	121331709	HCLS1	ENSG00000180353	schizophrenia	C	1347	rs138714635	unconditioned	2.50229e-31	0.931072	1.44397e-32	0.0537132	0.0152152	70.4629	NA	no_MHC	EQTLGEN
rs2331816	3	121331709	HCLS1	ENSG00000180353	schizophrenia	C	1345	rs139411444	unconditioned	2.33103e-18	0.926669	1.34448e-19	0.0534282	0.0199024	40.6002	NA	no_MHC	EQTLGEN
rs2331816	3	121331709	HCLS1	ENSG00000180353	schizophrenia	C	1345	rs140390914	unconditioned	7.14828e-42	0.893536	4.12582e-43	0.0515178	0.0549462	94.7417	NA	no_MHC	EQTLGEN
rs2331816	3	121331709	HCLS1	ENSG00000180353	schizophrenia	C	1347	rs141079827	unconditioned	3.99022e-09	0.928292	2.30292e-10	0.0535574	0.0181505	19.3394	NA	no_MHC	EQTLGEN
rs2331816	3	121331709	HCLS1	ENSG00000180353	schizophrenia	C	1344	rs141193871	unconditioned	0.00426709	0.921839	0.000246024	0.0531292	0.0205183	5.45682	NA	no_MHC	EQTLGEN
rs2331816	3	121331709	HCLS1	ENSG00000180353	schizophrenia	C	1348	rs141623834	unconditioned	3.58645e-11	0.926772	2.07123e-12	0.0535026	0.0197256	24.0513	NA	no_MHC	EQTLGEN
rs2331816	3	121331709	HCLS1	ENSG00000180353	schizophrenia	C	1345	rs142066630	unconditioned	3.54242e-10	0.932155	2.04296e-11	0.0537444	0.0141008	21.761	NA	no_MHC	EQTLGEN
rs2331816	3	121331709	HCLS1	ENSG00000180353	schizophrenia	C	1345	rs143411767	unconditioned	4.26971e-14	0.926111	2.46269e-15	0.053396	0.0204926	30.7846	NA	no_MHC	EQTLGEN
rs2331816	3	121331709	HCLS1	ENSG00000180353	schizophrenia	C	1389	rs147220330	unconditioned	1.69428e-06	0.927847	9.90454e-08	0.0542227	0.0179288	13.2883	NA	no_MHC	EQTLGEN
rs2331816	3	121331709	HCLS1	ENSG00000180353	schizophrenia	C	1346	rs147645087	unconditioned	0.000959927	0.93615	5.53617e-05	0.0539815	0.00885362	6.94865	NA	no_MHC	EQTLGEN
rs2331816	3	121331709	HCLS1	ENSG00000180353	schizophrenia	C	1348	rs17678695	unconditioned	0.000363401	0.926788	2.09825e-05	0.0534927	0.0193346	7.92	NA	no_MHC	EQTLGEN
rs2331816	3	121331709	HCLS1	ENSG00000180353	schizophrenia	C	1433	rs181514370	unconditioned	1.87376e-14	0.86117	1.12976e-15	0.0518363	0.0869935	31.6082	NA	no_MHC	EQTLGEN
rs2331816	3	121331709	HCLS1	ENSG00000180353	schizophrenia	C	1344	rs187487323	unconditioned	0.025484	0.892105	0.00146931	0.0514058	0.0295364	3.6697	NA	no_MHC	EQTLGEN
rs2331816	3	121331709	HCLS1	ENSG00000180353	schizophrenia	C	1344	rs2203077	unconditioned	0.00701513	0.91875	0.000404465	0.0529507	0.0208793	4.95969	NA	no_MHC	EQTLGEN
rs2331816	3	121331709	HCLS1	ENSG00000180353	schizophrenia	C	1350	rs2250067	unconditioned	7.05448e-05	0.937857	4.07232e-06	0.0541314	0.00793718	9.55926	NA	no_MHC	EQTLGEN
rs2331816	3	121331709	HCLS1	ENSG00000180353	schizophrenia	C	1348	rs2460098	unconditioned	1.2278e-11	0.781353	7.10996e-13	0.0450732	0.173574	25.1232	NA	no_MHC	EQTLGEN
rs2331816	3	121331709	HCLS1	ENSG00000180353	schizophrenia	C	1418	rs338965	unconditioned	2.82822e-23	0.931173	1.71308e-24	0.0563895	0.0124379	51.9198	NA	no_MHC	EQTLGEN
rs2331816	3	121331709	HCLS1	ENSG00000180353	schizophrenia	C	1346	rs34443342	unconditioned	7.54574e-13	0.931148	4.3542e-14	0.0537159	0.0151362	27.9126	NA	no_MHC	EQTLGEN
rs2331816	3	121331709	HCLS1	ENSG00000180353	schizophrenia	C	1395	rs34748057	unconditioned	1.98431e-29	0.940511	1.15311e-30	0.0546497	0.00483931	66.0897	NA	no_MHC	EQTLGEN
rs2331816	3	121331709	HCLS1	ENSG00000180353	schizophrenia	C	1349	rs4286380	unconditioned	7.05664e-14	0.941336	4.0727e-15	0.0543243	0.00433993	30.2822	NA	no_MHC	EQTLGEN
rs2331816	3	121331709	HCLS1	ENSG00000180353	schizophrenia	C	1402	rs4305455	unconditioned	2.0493e-20	0.940276	1.18873e-21	0.0545372	0.00518732	45.3342	NA	no_MHC	EQTLGEN
rs2331816	3	121331709	HCLS1	ENSG00000180353	schizophrenia	C	1345	rs4381882	unconditioned	3.0023e-06	0.935002	1.73158e-07	0.0539152	0.0110799	12.7161	NA	no_MHC	EQTLGEN
rs2331816	3	121331709	HCLS1	ENSG00000180353	schizophrenia	C	1431	rs4676671	unconditioned	1.08094e-12	0.937575	6.55562e-14	0.0568561	0.00556892	27.5532	NA	no_MHC	EQTLGEN
rs2331816	3	121331709	HCLS1	ENSG00000180353	schizophrenia	C	1345	rs4676688	unconditioned	0.0181312	0.908271	0.00104595	0.052376	0.020176	4.01012	NA	no_MHC	EQTLGEN
rs2331816	3	121331709	HCLS1	ENSG00000180353	schizophrenia	C	1513	rs4676756	unconditioned	1.57782e-16	0.936622	9.39315e-18	0.0557519	0.00762611	36.3853	NA	no_MHC	EQTLGEN
rs2331816	3	121331709	HCLS1	ENSG00000180353	schizophrenia	C	1345	rs56162367	unconditioned	1.33399e-12	0.920097	7.69517e-14	0.0530492	0.0268537	27.3428	NA	no_MHC	EQTLGEN
rs2331816	3	121331709	HCLS1	ENSG00000180353	schizophrenia	C	1345	rs62268783	unconditioned	1.64961e-05	0.934291	9.51311e-07	0.0538676	0.011824	11.0124	NA	no_MHC	EQTLGEN
rs2331816	3	121331709	HCLS1	ENSG00000180353	schizophrenia	C	1433	rs6767945	unconditioned	0.00563342	0.903463	0.000339336	0.054385	0.0361789	5.17904	NA	no_MHC	EQTLGEN
rs2331816	3	121331709	HCLS1	ENSG00000180353	schizophrenia	C	1347	rs6779865	unconditioned	1.33605e-07	0.930758	7.7097e-09	0.053694	0.0155483	15.8284	NA	no_MHC	EQTLGEN
rs2331816	3	121331709	HCLS1	ENSG00000180353	schizophrenia	C	1376	rs6783463	unconditioned	3.03695e-21	0.919023	1.7789e-22	0.0538048	0.027172	47.2434	NA	no_MHC	EQTLGEN
rs2331816	3	121331709	HCLS1	ENSG00000180353	schizophrenia	C	1438	rs6790936	unconditioned	1.01204e-22	0.896778	6.10836e-24	0.0540778	0.0491443	50.6449	NA	no_MHC	EQTLGEN
rs2331816	3	121331709	HCLS1	ENSG00000180353	schizophrenia	C	1347	rs71329222	unconditioned	1.0017e-17	0.938453	5.77894e-19	0.0541329	0.007414	39.1422	NA	no_MHC	EQTLGEN
rs2331816	3	121331709	HCLS1	ENSG00000180353	schizophrenia	C	1348	rs71329238	unconditioned	2.06136e-41	0.935452	1.18913e-42	0.0539526	0.0105958	93.6826	NA	no_MHC	EQTLGEN
rs2331816	3	121331709	HCLS1	ENSG00000180353	schizophrenia	C	1349	rs72626329	unconditioned	0.000226861	0.92877	1.30926e-05	0.0535839	0.0174066	8.39118	NA	no_MHC	EQTLGEN
rs2331816	3	121331709	HCLS1	ENSG00000180353	schizophrenia	C	1349	rs73183155	unconditioned	3.10909e-13	0.900297	1.80307e-14	0.0521639	0.0475389	28.7993	NA	no_MHC	EQTLGEN
rs2331816	3	121331709	HCLS1	ENSG00000180353	schizophrenia	C	1345	rs73855492	unconditioned	2.35046e-18	0.940998	1.3553e-19	0.0542543	0.00474772	40.5919	NA	no_MHC	EQTLGEN
rs2331816	3	121331709	HCLS1	ENSG00000180353	schizophrenia	C	1345	rs75103219	unconditioned	0.00908696	0.905493	0.000524306	0.0522131	0.032683	4.70091	NA	no_MHC	EQTLGEN
rs2331816	3	121331709	HCLS1	ENSG00000180353	schizophrenia	C	1345	rs75631262	unconditioned	0.0272922	0.892924	0.00157384	0.051465	0.026745	3.60115	NA	no_MHC	EQTLGEN
rs2331816	3	121331709	HCLS1	ENSG00000180353	schizophrenia	C	1356	rs7633003	unconditioned	4.07966e-11	0.940379	2.35598e-12	0.0543011	0.00531953	23.9224	NA	no_MHC	EQTLGEN
rs2331816	3	121331709	HCLS1	ENSG00000180353	schizophrenia	C	1345	rs76913894	unconditioned	3.17272e-06	0.91472	1.83052e-07	0.0527427	0.032534	12.6609	NA	no_MHC	EQTLGEN
rs2331816	3	121331709	HCLS1	ENSG00000180353	schizophrenia	C	1345	rs77378626	unconditioned	9.16986e-14	0.93362	5.28822e-15	0.0538289	0.0125514	30.0203	NA	no_MHC	EQTLGEN
rs2331816	3	121331709	HCLS1	ENSG00000180353	schizophrenia	C	1345	rs78415386	unconditioned	2.66573e-10	0.917694	1.53781e-11	0.0529107	0.029395	22.0454	NA	no_MHC	EQTLGEN
rs2331816	3	121331709	HCLS1	ENSG00000180353	schizophrenia	C	1389	rs79959716	unconditioned	5.24107e-179	0.909613	3.06436e-180	0.0531462	0.0372403	410.506	NA	no_MHC	EQTLGEN
rs2331816	3	121331709	HCLS1	ENSG00000180353	schizophrenia	C	1360	rs9812694	unconditioned	4.47895e-09	0.92487	2.59938e-10	0.0536538	0.021476	19.2239	NA	no_MHC	EQTLGEN
rs2331816	3	121331709	HCLS1	ENSG00000180353	schizophrenia	C	1345	rs9853543	unconditioned	6.47629e-08	0.933428	3.73486e-09	0.0538179	0.0127538	16.5525	NA	no_MHC	EQTLGEN
rs2348081	8	108801017	ANGPT1	ENSG00000154188	adhd	C	2628	unconditioned	unconditioned	0	0.883575	0	0.111846	0.00457872	1093.36	NA	no_MHC	EQTLGEN
rs2348081	8	108801017	ANGPT1	ENSG00000154188	adhd	C	2207	rs10100999	unconditioned	0.00837969	0.874829	0.00100515	0.104926	0.0108602	4.78194	NA	no_MHC	EQTLGEN
rs2348081	8	108801017	ANGPT1	ENSG00000154188	adhd	C	2206	rs111356538	unconditioned	0.00237304	0.838539	0.000284652	0.100527	0.0582766	6.04358	NA	no_MHC	EQTLGEN
rs2348081	8	108801017	ANGPT1	ENSG00000154188	adhd	C	2207	rs1283672	unconditioned	5.2655e-13	0.818588	6.32108e-14	0.0981859	0.0832259	28.2724	NA	no_MHC	EQTLGEN
rs2348081	8	108801017	ANGPT1	ENSG00000154188	adhd	C	2208	rs13273289	unconditioned	4.2911e-13	0.879718	5.14842e-14	0.105533	0.0147494	28.4771	NA	no_MHC	EQTLGEN
rs2348081	8	108801017	ANGPT1	ENSG00000154188	adhd	C	2218	rs1353308	unconditioned	0	0.888742	0	0.106652	0.00460626	862.201	NA	no_MHC	EQTLGEN
rs2348081	8	108801017	ANGPT1	ENSG00000154188	adhd	C	2206	rs147790403	unconditioned	1.6304e-06	0.873284	1.95592e-07	0.104742	0.0219722	13.3267	NA	no_MHC	EQTLGEN
rs2348081	8	108801017	ANGPT1	ENSG00000154188	adhd	C	2207	rs148881141	unconditioned	1.16508e-35	0.874659	1.39774e-36	0.104911	0.0204301	80.4377	NA	no_MHC	EQTLGEN
rs2348081	8	108801017	ANGPT1	ENSG00000154188	adhd	C	2208	rs1533185	unconditioned	2.99115e-49	0.887096	3.58829e-50	0.106413	0.00649142	111.731	NA	no_MHC	EQTLGEN
rs2348081	8	108801017	ANGPT1	ENSG00000154188	adhd	C	2209	rs17303898	unconditioned	4.16016e-30	0.88365	4.99133e-31	0.106009	0.0103407	67.652	NA	no_MHC	EQTLGEN
rs2348081	8	108801017	ANGPT1	ENSG00000154188	adhd	C	2260	rs1963596	unconditioned	3.85306e-21	0.885713	4.64086e-22	0.106673	0.00761426	47.0054	NA	no_MHC	EQTLGEN
rs2348081	8	108801017	ANGPT1	ENSG00000154188	adhd	C	2259	rs2118256	unconditioned	7.96426e-05	0.887585	9.57532e-06	0.106707	0.00561864	9.43796	NA	no_MHC	EQTLGEN
rs2348081	8	108801017	ANGPT1	ENSG00000154188	adhd	C	2226	rs281746	unconditioned	3.4932e-30	0.874221	4.20385e-31	0.105187	0.0205924	67.8267	NA	no_MHC	EQTLGEN
rs2348081	8	108801017	ANGPT1	ENSG00000154188	adhd	C	2207	rs34224097	unconditioned	5.40788e-17	0.886549	6.48698e-18	0.106338	0.00711325	37.4561	NA	no_MHC	EQTLGEN
rs2348081	8	108801017	ANGPT1	ENSG00000154188	adhd	C	2207	rs35322733	unconditioned	1.74214e-05	0.824684	2.09123e-06	0.0989172	0.0763789	10.9578	NA	no_MHC	EQTLGEN
rs2348081	8	108801017	ANGPT1	ENSG00000154188	adhd	C	2205	rs410361	unconditioned	0.0147347	0.766146	0.00176729	0.0917663	0.125586	4.21755	NA	no_MHC	EQTLGEN
rs2348081	8	108801017	ANGPT1	ENSG00000154188	adhd	C	2206	rs593231	unconditioned	2.39174e-07	0.887617	2.86878e-08	0.10646	0.00592355	15.2461	NA	no_MHC	EQTLGEN
rs2348081	8	108801017	ANGPT1	ENSG00000154188	adhd	C	2208	rs66520979	unconditioned	2.95901e-30	0.886342	3.54961e-31	0.106318	0.00733997	67.9927	NA	no_MHC	EQTLGEN
rs2348081	8	108801017	ANGPT1	ENSG00000154188	adhd	C	2211	rs6983127	unconditioned	0.000149456	0.837393	1.79301e-05	0.100399	0.0620407	8.80851	NA	no_MHC	EQTLGEN
rs2348081	8	108801017	ANGPT1	ENSG00000154188	adhd	C	2208	rs76019095	unconditioned	1.18852e-28	0.870897	1.42625e-29	0.104485	0.0246189	64.2997	NA	no_MHC	EQTLGEN
rs2348081	8	108801017	ANGPT1	ENSG00000154188	adhd	C	2236	rs76414538	unconditioned	3.54553e-09	0.888152	4.25891e-10	0.10668	0.00516796	19.4576	NA	no_MHC	EQTLGEN
rs2348081	8	108801017	ANGPT1	ENSG00000154188	adhd	C	2207	rs77106431	unconditioned	1.17808e-06	0.8767	1.41329e-07	0.105156	0.0181425	13.6516	NA	no_MHC	EQTLGEN
rs2348081	8	108801017	ANGPT1	ENSG00000154188	adhd	C	2246	rs77997082	unconditioned	2.18496e-05	0.879135	2.6258e-06	0.105636	0.0152046	10.7313	NA	no_MHC	EQTLGEN
rs2348081	8	108801017	ANGPT1	ENSG00000154188	adhd	C	2206	rs78759405	unconditioned	3.24346e-11	0.883599	3.8906e-12	0.105979	0.0104217	24.1518	NA	no_MHC	EQTLGEN
rs2348081	8	108801017	ANGPT1	ENSG00000154188	alzheimers	C	3733	unconditioned	unconditioned	0	0.971267	0	0.0276682	0.00106441	1093.23	NA	no_MHC	EQTLGEN
rs2348081	8	108801017	ANGPT1	ENSG00000154188	alzheimers	C	2441	rs10100999	unconditioned	1.60305e-13	0.936096	2.03144e-15	0.0118104	0.0520939	29.4617	NA	no_MHC	EQTLGEN
rs2348081	8	108801017	ANGPT1	ENSG00000154188	alzheimers	C	2439	rs111356538	unconditioned	0.00273375	0.979118	3.45031e-05	0.0123518	0.00576199	5.90208	NA	no_MHC	EQTLGEN
rs2348081	8	108801017	ANGPT1	ENSG00000154188	alzheimers	C	2440	rs1283672	unconditioned	6.32572e-13	0.986148	7.9809e-15	0.0124404	0.00141142	28.089	NA	no_MHC	EQTLGEN
rs2348081	8	108801017	ANGPT1	ENSG00000154188	alzheimers	C	2441	rs13273289	unconditioned	4.81277e-13	0.984018	6.07485e-15	0.0124171	0.00356501	28.3623	NA	no_MHC	EQTLGEN
rs2348081	8	108801017	ANGPT1	ENSG00000154188	alzheimers	C	2451	rs1353308	unconditioned	0	0.986463	0	0.0124564	0.001081	862.081	NA	no_MHC	EQTLGEN
rs2348081	8	108801017	ANGPT1	ENSG00000154188	alzheimers	C	2439	rs147790403	unconditioned	1.84753e-06	0.981759	2.33157e-08	0.0123839	0.00585509	13.2017	NA	no_MHC	EQTLGEN
rs2348081	8	108801017	ANGPT1	ENSG00000154188	alzheimers	C	2440	rs148881141	unconditioned	1.33628e-35	0.982324	1.68646e-37	0.0123922	0.00528404	80.3006	NA	no_MHC	EQTLGEN
rs2348081	8	108801017	ANGPT1	ENSG00000154188	alzheimers	C	2441	rs1533185	unconditioned	3.31961e-49	0.982762	4.18977e-51	0.0123989	0.00483896	111.627	NA	no_MHC	EQTLGEN
rs2348081	8	108801017	ANGPT1	ENSG00000154188	alzheimers	C	2442	rs17303898	unconditioned	4.65514e-30	0.985321	5.8756e-32	0.0124342	0.00224445	67.5396	NA	no_MHC	EQTLGEN
rs2348081	8	108801017	ANGPT1	ENSG00000154188	alzheimers	C	2496	rs1963596	unconditioned	4.26867e-21	0.983605	5.43217e-23	0.0125132	0.00388146	46.903	NA	no_MHC	EQTLGEN
rs2348081	8	108801017	ANGPT1	ENSG00000154188	alzheimers	C	2495	rs2118256	unconditioned	2.64265e-06	0.98355	3.35356e-08	0.0124775	0.0039695	12.8437	NA	no_MHC	EQTLGEN
rs2348081	8	108801017	ANGPT1	ENSG00000154188	alzheimers	C	2459	rs281746	unconditioned	3.93413e-30	0.986221	4.97346e-32	0.0124663	0.00131306	67.7079	NA	no_MHC	EQTLGEN
rs2348081	8	108801017	ANGPT1	ENSG00000154188	alzheimers	C	2440	rs34224097	unconditioned	6.00939e-17	0.985616	7.58236e-19	0.0124341	0.00195041	37.3506	NA	no_MHC	EQTLGEN
rs2348081	8	108801017	ANGPT1	ENSG00000154188	alzheimers	C	2440	rs35322733	unconditioned	2.07794e-05	0.984235	2.62206e-07	0.0124163	0.00332817	10.7815	NA	no_MHC	EQTLGEN
rs2348081	8	108801017	ANGPT1	ENSG00000154188	alzheimers	C	2438	rs410361	unconditioned	0.0176013	0.966748	0.000222023	0.0121913	0.00323727	4.03978	NA	no_MHC	EQTLGEN
rs2348081	8	108801017	ANGPT1	ENSG00000154188	alzheimers	C	2439	rs593231	unconditioned	2.64817e-07	0.986298	3.34071e-09	0.012441	0.00126071	15.1442	NA	no_MHC	EQTLGEN
rs2348081	8	108801017	ANGPT1	ENSG00000154188	alzheimers	C	2441	rs66520979	unconditioned	3.29802e-30	0.98555	4.16169e-32	0.0124344	0.00201545	67.8842	NA	no_MHC	EQTLGEN
rs2348081	8	108801017	ANGPT1	ENSG00000154188	alzheimers	C	2444	rs6983127	unconditioned	0.00016668	0.983782	2.10388e-06	0.0124139	0.00363494	8.69943	NA	no_MHC	EQTLGEN
rs2348081	8	108801017	ANGPT1	ENSG00000154188	alzheimers	C	2441	rs76019095	unconditioned	1.36549e-28	0.982386	1.72404e-30	0.0123982	0.0052154	64.1609	NA	no_MHC	EQTLGEN
rs2348081	8	108801017	ANGPT1	ENSG00000154188	alzheimers	C	2475	rs76414538	unconditioned	1.90348e-10	0.972299	2.43531e-12	0.0124243	0.0152769	22.3822	NA	no_MHC	EQTLGEN
rs2348081	8	108801017	ANGPT1	ENSG00000154188	alzheimers	C	2440	rs77106431	unconditioned	1.14929e-06	0.85592	1.46774e-08	0.0107976	0.133281	13.6764	NA	no_MHC	EQTLGEN
rs2348081	8	108801017	ANGPT1	ENSG00000154188	alzheimers	C	2483	rs77997082	unconditioned	3.86566e-08	0.982236	4.90278e-10	0.0124523	0.00531155	17.0685	NA	no_MHC	EQTLGEN
rs2348081	8	108801017	ANGPT1	ENSG00000154188	alzheimers	C	2439	rs78759405	unconditioned	3.61585e-11	0.985345	4.56185e-13	0.0124291	0.00222618	24.0431	NA	no_MHC	EQTLGEN
rs2348081	8	108801017	ANGPT1	ENSG00000154188	alzheimers_noukb	C	3589	unconditioned	unconditioned	0	0.850455	0	0.145298	0.00424719	1093.35	NA	no_MHC	EQTLGEN
rs2348081	8	108801017	ANGPT1	ENSG00000154188	alzheimers_noukb	C	2449	rs10100999	unconditioned	1.60102e-13	0.935369	9.42451e-15	0.0550516	0.00957972	29.463	NA	no_MHC	EQTLGEN
rs2348081	8	108801017	ANGPT1	ENSG00000154188	alzheimers_noukb	C	2447	rs111356538	unconditioned	0.00259033	0.926797	0.000152448	0.0545288	0.0159311	5.95597	NA	no_MHC	EQTLGEN
rs2348081	8	108801017	ANGPT1	ENSG00000154188	alzheimers_noukb	C	2448	rs1283672	unconditioned	6.01581e-13	0.938298	3.54018e-14	0.0552104	0.00649128	28.1392	NA	no_MHC	EQTLGEN
rs2348081	8	108801017	ANGPT1	ENSG00000154188	alzheimers_noukb	C	2449	rs13273289	unconditioned	4.5461e-13	0.929043	2.67655e-14	0.0546818	0.0162749	28.4193	NA	no_MHC	EQTLGEN
rs2348081	8	108801017	ANGPT1	ENSG00000154188	alzheimers_noukb	C	2458	rs1353308	unconditioned	0	0.93995	0	0.0553563	0.00469412	862.126	NA	no_MHC	EQTLGEN
rs2348081	8	108801017	ANGPT1	ENSG00000154188	alzheimers_noukb	C	2447	rs147790403	unconditioned	1.54116e-06	0.81779	9.09315e-08	0.048117	0.134091	13.383	NA	no_MHC	EQTLGEN
rs2348081	8	108801017	ANGPT1	ENSG00000154188	alzheimers_noukb	C	2448	rs148881141	unconditioned	1.26113e-35	0.923587	7.42364e-37	0.0543448	0.0220678	80.3585	NA	no_MHC	EQTLGEN
rs2348081	8	108801017	ANGPT1	ENSG00000154188	alzheimers_noukb	C	2449	rs1533185	unconditioned	3.17021e-49	0.938229	1.86578e-50	0.0552114	0.00655951	111.673	NA	no_MHC	EQTLGEN
rs2348081	8	108801017	ANGPT1	ENSG00000154188	alzheimers_noukb	C	2450	rs17303898	unconditioned	4.41167e-30	0.933195	2.59743e-31	0.0549313	0.0118737	67.5933	NA	no_MHC	EQTLGEN
rs2348081	8	108801017	ANGPT1	ENSG00000154188	alzheimers_noukb	C	2504	rs1963596	unconditioned	4.07528e-21	0.939432	2.41111e-22	0.0555758	0.00499204	46.9493	NA	no_MHC	EQTLGEN
rs2348081	8	108801017	ANGPT1	ENSG00000154188	alzheimers_noukb	C	2503	rs2118256	unconditioned	2.51732e-06	0.937439	1.48897e-07	0.0554412	0.00711751	12.8923	NA	no_MHC	EQTLGEN
rs2348081	8	108801017	ANGPT1	ENSG00000154188	alzheimers_noukb	C	2467	rs281746	unconditioned	3.74004e-30	0.937844	2.20542e-31	0.0552957	0.00686048	67.7585	NA	no_MHC	EQTLGEN
rs2348081	8	108801017	ANGPT1	ENSG00000154188	alzheimers_noukb	C	2448	rs34224097	unconditioned	5.69317e-17	0.933826	3.35114e-18	0.0549561	0.0112178	37.4047	NA	no_MHC	EQTLGEN
rs2348081	8	108801017	ANGPT1	ENSG00000154188	alzheimers_noukb	C	2448	rs35322733	unconditioned	1.93809e-05	0.918083	1.14098e-06	0.054021	0.0278753	10.8512	NA	no_MHC	EQTLGEN
rs2348081	8	108801017	ANGPT1	ENSG00000154188	alzheimers_noukb	C	2447	rs410361	unconditioned	2.24779e-05	0.934238	1.32276e-06	0.0549667	0.0107718	10.703	NA	no_MHC	EQTLGEN
rs2348081	8	108801017	ANGPT1	ENSG00000154188	alzheimers_noukb	C	2449	rs593231	unconditioned	1.19059e-26	0.929981	7.00857e-28	0.0547292	0.0152898	59.6928	NA	no_MHC	EQTLGEN
rs2348081	8	108801017	ANGPT1	ENSG00000154188	alzheimers_noukb	C	2449	rs66520979	unconditioned	3.13393e-30	0.936113	1.84479e-31	0.0550954	0.00879205	67.9353	NA	no_MHC	EQTLGEN
rs2348081	8	108801017	ANGPT1	ENSG00000154188	alzheimers_noukb	C	2453	rs6983127	unconditioned	1.22145e-05	0.919363	7.19756e-07	0.0541482	0.0264762	11.3129	NA	no_MHC	EQTLGEN
rs2348081	8	108801017	ANGPT1	ENSG00000154188	alzheimers_noukb	C	2449	rs76019095	unconditioned	1.29102e-28	0.925752	7.60202e-30	0.054492	0.0197555	64.2169	NA	no_MHC	EQTLGEN
rs2348081	8	108801017	ANGPT1	ENSG00000154188	alzheimers_noukb	C	2483	rs76414538	unconditioned	1.83429e-10	0.937431	1.08918e-11	0.0556566	0.00691264	22.4192	NA	no_MHC	EQTLGEN
rs2348081	8	108801017	ANGPT1	ENSG00000154188	alzheimers_noukb	C	2448	rs77106431	unconditioned	1.2284e-06	0.914963	7.23225e-08	0.0538374	0.0311987	13.6098	NA	no_MHC	EQTLGEN
rs2348081	8	108801017	ANGPT1	ENSG00000154188	alzheimers_noukb	C	2490	rs77997082	unconditioned	5.76484e-08	0.878332	3.51373e-09	0.0534671	0.0682007	16.6689	NA	no_MHC	EQTLGEN
rs2348081	8	108801017	ANGPT1	ENSG00000154188	alzheimers_noukb	C	2447	rs78759405	unconditioned	3.43379e-11	0.935779	2.02064e-12	0.0550574	0.00916355	24.0948	NA	no_MHC	EQTLGEN
rs2348081	8	108801017	ANGPT1	ENSG00000154188	anxiety_cc	C	2294	unconditioned	unconditioned	0	0.822694	0	0.142745	0.0345611	1093.4	NA	no_MHC	EQTLGEN
rs2348081	8	108801017	ANGPT1	ENSG00000154188	anxiety_cc	C	1916	rs10100999	unconditioned	1.44956e-13	0.846889	2.32387e-14	0.135752	0.0173583	29.5623	NA	no_MHC	EQTLGEN
rs2348081	8	108801017	ANGPT1	ENSG00000154188	anxiety_cc	C	1914	rs111356538	unconditioned	0.00234382	0.833383	0.000375654	0.13354	0.0303582	6.05597	NA	no_MHC	EQTLGEN
rs2348081	8	108801017	ANGPT1	ENSG00000154188	anxiety_cc	C	1915	rs1283672	unconditioned	5.42183e-13	0.845662	8.69119e-14	0.135541	0.018797	28.2432	NA	no_MHC	EQTLGEN
rs2348081	8	108801017	ANGPT1	ENSG00000154188	anxiety_cc	C	1914	rs13273289	unconditioned	1.34556e-08	0.782588	2.15663e-09	0.125339	0.0920725	18.1239	NA	no_MHC	EQTLGEN
rs2348081	8	108801017	ANGPT1	ENSG00000154188	anxiety_cc	C	1926	rs1353308	unconditioned	0	0.831376	0	0.133688	0.034936	862.249	NA	no_MHC	EQTLGEN
rs2348081	8	108801017	ANGPT1	ENSG00000154188	anxiety_cc	C	1913	rs147790403	unconditioned	0.00673994	0.836455	0.00107998	0.134008	0.0217169	4.9997	NA	no_MHC	EQTLGEN
rs2348081	8	108801017	ANGPT1	ENSG00000154188	anxiety_cc	C	1914	rs148881141	unconditioned	0.00532651	0.837438	0.000853721	0.134201	0.0221808	5.23506	NA	no_MHC	EQTLGEN
rs2348081	8	108801017	ANGPT1	ENSG00000154188	anxiety_cc	C	1916	rs1533185	unconditioned	2.70837e-49	0.801541	4.34366e-50	0.128481	0.0699779	111.83	NA	no_MHC	EQTLGEN
rs2348081	8	108801017	ANGPT1	ENSG00000154188	anxiety_cc	C	1917	rs17303898	unconditioned	3.66938e-30	0.776171	5.89449e-31	0.124585	0.0992442	67.7775	NA	no_MHC	EQTLGEN
rs2348081	8	108801017	ANGPT1	ENSG00000154188	anxiety_cc	C	1972	rs1963596	unconditioned	3.6386e-21	0.838784	5.89783e-22	0.135934	0.0252825	47.0627	NA	no_MHC	EQTLGEN
rs2348081	8	108801017	ANGPT1	ENSG00000154188	anxiety_cc	C	1974	rs2118256	unconditioned	1.51562e-06	0.847481	2.45113e-07	0.137043	0.0154737	13.3997	NA	no_MHC	EQTLGEN
rs2348081	8	108801017	ANGPT1	ENSG00000154188	anxiety_cc	C	1934	rs281746	unconditioned	3.38961e-30	0.849975	5.44295e-31	0.136474	0.0135515	67.8568	NA	no_MHC	EQTLGEN
rs2348081	8	108801017	ANGPT1	ENSG00000154188	anxiety_cc	C	1915	rs34224097	unconditioned	5.14958e-17	0.844564	8.25359e-18	0.135344	0.0200924	37.505	NA	no_MHC	EQTLGEN
rs2348081	8	108801017	ANGPT1	ENSG00000154188	anxiety_cc	C	1915	rs35322733	unconditioned	1.65714e-05	0.784898	2.65791e-06	0.125802	0.0892815	11.0078	NA	no_MHC	EQTLGEN
rs2348081	8	108801017	ANGPT1	ENSG00000154188	anxiety_cc	C	1914	rs410361	unconditioned	2.03299e-05	0.84493	3.25805e-06	0.135388	0.019659	10.8034	NA	no_MHC	EQTLGEN
rs2348081	8	108801017	ANGPT1	ENSG00000154188	anxiety_cc	C	1916	rs593231	unconditioned	1.08528e-26	0.847721	1.73991e-27	0.13589	0.0163891	59.7854	NA	no_MHC	EQTLGEN
rs2348081	8	108801017	ANGPT1	ENSG00000154188	anxiety_cc	C	1916	rs66520979	unconditioned	2.82188e-30	0.842896	4.52407e-31	0.135112	0.0219921	68.0401	NA	no_MHC	EQTLGEN
rs2348081	8	108801017	ANGPT1	ENSG00000154188	anxiety_cc	C	1920	rs6983127	unconditioned	1.12821e-05	0.849107	1.81015e-06	0.13622	0.0146596	11.3923	NA	no_MHC	EQTLGEN
rs2348081	8	108801017	ANGPT1	ENSG00000154188	anxiety_cc	C	1914	rs76019095	unconditioned	1.30546e-06	0.848394	2.09236e-07	0.135963	0.015641	13.549	NA	no_MHC	EQTLGEN
rs2348081	8	108801017	ANGPT1	ENSG00000154188	anxiety_cc	C	1951	rs76414538	unconditioned	1.64741e-10	0.843386	2.6506e-11	0.135676	0.0209383	22.5266	NA	no_MHC	EQTLGEN
rs2348081	8	108801017	ANGPT1	ENSG00000154188	anxiety_cc	C	1915	rs77106431	unconditioned	1.11207e-06	0.828304	1.78292e-07	0.132759	0.0389356	13.7093	NA	no_MHC	EQTLGEN
rs2348081	8	108801017	ANGPT1	ENSG00000154188	anxiety_cc	C	1959	rs77997082	unconditioned	1.55501e-11	0.842317	2.50927e-12	0.1359	0.0217828	24.887	NA	no_MHC	EQTLGEN
rs2348081	8	108801017	ANGPT1	ENSG00000154188	anxiety_cc	C	1914	rs78759405	unconditioned	2.8588e-11	0.779083	4.58434e-12	0.124837	0.0960797	24.278	NA	no_MHC	EQTLGEN
rs2348081	8	108801017	ANGPT1	ENSG00000154188	asd	C	2860	unconditioned	unconditioned	0	0.642461	0	0.0746047	0.282934	1093.66	NA	no_MHC	EQTLGEN
rs2348081	8	108801017	ANGPT1	ENSG00000154188	asd	C	2353	rs10100999	unconditioned	1.52101e-13	0.888094	1.34562e-14	0.0785354	0.0333707	29.5142	NA	no_MHC	EQTLGEN
rs2348081	8	108801017	ANGPT1	ENSG00000154188	asd	C	2351	rs111356538	unconditioned	0.00238024	0.854192	0.000210477	0.0754656	0.0677514	6.04055	NA	no_MHC	EQTLGEN
rs2348081	8	108801017	ANGPT1	ENSG00000154188	asd	C	2352	rs1283672	unconditioned	5.84269e-13	0.910745	5.16514e-14	0.0805043	0.00875046	28.1684	NA	no_MHC	EQTLGEN
rs2348081	8	108801017	ANGPT1	ENSG00000154188	asd	C	2353	rs13273289	unconditioned	4.35599e-13	0.890592	3.85343e-14	0.0787536	0.030654	28.4621	NA	no_MHC	EQTLGEN
rs2348081	8	108801017	ANGPT1	ENSG00000154188	asd	C	2363	rs1353308	unconditioned	0	0.650717	0	0.0599155	0.289367	862.498	NA	no_MHC	EQTLGEN
rs2348081	8	108801017	ANGPT1	ENSG00000154188	asd	C	2351	rs147790403	unconditioned	1.63977e-06	0.871637	1.45011e-07	0.0770308	0.0513303	13.321	NA	no_MHC	EQTLGEN
rs2348081	8	108801017	ANGPT1	ENSG00000154188	asd	C	2352	rs148881141	unconditioned	1.19971e-35	0.882673	1.061e-36	0.0780229	0.0393038	80.4084	NA	no_MHC	EQTLGEN
rs2348081	8	108801017	ANGPT1	ENSG00000154188	asd	C	2353	rs1533185	unconditioned	3.01493e-49	0.892625	2.66638e-50	0.0789145	0.0284602	111.723	NA	no_MHC	EQTLGEN
rs2348081	8	108801017	ANGPT1	ENSG00000154188	asd	C	2354	rs17303898	unconditioned	1.86247e-30	0.394271	1.70716e-31	0.0355692	0.570159	68.4557	NA	no_MHC	EQTLGEN
rs2348081	8	108801017	ANGPT1	ENSG00000154188	asd	C	2409	rs1963596	unconditioned	3.89775e-21	0.898064	3.50245e-22	0.080677	0.0212594	46.9939	NA	no_MHC	EQTLGEN
rs2348081	8	108801017	ANGPT1	ENSG00000154188	asd	C	2409	rs2118256	unconditioned	1.64789e-06	0.908298	1.4679e-07	0.0808978	0.010802	13.316	NA	no_MHC	EQTLGEN
rs2348081	8	108801017	ANGPT1	ENSG00000154188	asd	C	2371	rs281746	unconditioned	3.62385e-30	0.908378	3.21208e-31	0.0805049	0.0111174	67.79	NA	no_MHC	EQTLGEN
rs2348081	8	108801017	ANGPT1	ENSG00000154188	asd	C	2352	rs34224097	unconditioned	4.88338e-17	0.800922	4.32539e-18	0.0708123	0.128266	37.5581	NA	no_MHC	EQTLGEN
rs2348081	8	108801017	ANGPT1	ENSG00000154188	asd	C	2352	rs35322733	unconditioned	1.6201e-05	0.767359	1.43555e-06	0.06783	0.164794	11.0304	NA	no_MHC	EQTLGEN
rs2348081	8	108801017	ANGPT1	ENSG00000154188	asd	C	2350	rs410361	unconditioned	0.015646	0.859054	0.00138271	0.0758703	0.0480471	4.15754	NA	no_MHC	EQTLGEN
rs2348081	8	108801017	ANGPT1	ENSG00000154188	asd	C	2351	rs593231	unconditioned	2.27483e-07	0.846907	2.01081e-08	0.0747831	0.0783093	15.2962	NA	no_MHC	EQTLGEN
rs2348081	8	108801017	ANGPT1	ENSG00000154188	asd	C	2353	rs66520979	unconditioned	2.68987e-30	0.803891	2.38287e-31	0.0710893	0.125019	68.0881	NA	no_MHC	EQTLGEN
rs2348081	8	108801017	ANGPT1	ENSG00000154188	asd	C	2356	rs6983127	unconditioned	0.000153596	0.906454	1.36082e-05	0.0802966	0.0130826	8.78119	NA	no_MHC	EQTLGEN
rs2348081	8	108801017	ANGPT1	ENSG00000154188	asd	C	2353	rs76019095	unconditioned	1.24598e-28	0.897064	1.10202e-29	0.0793185	0.0236178	64.2525	NA	no_MHC	EQTLGEN
rs2348081	8	108801017	ANGPT1	ENSG00000154188	asd	C	2388	rs76414538	unconditioned	1.78249e-10	0.911968	1.58099e-11	0.08088	0.0071519	22.4478	NA	no_MHC	EQTLGEN
rs2348081	8	108801017	ANGPT1	ENSG00000154188	asd	C	2352	rs77106431	unconditioned	1.21323e-06	0.903512	1.07264e-07	0.0798649	0.0166212	13.6222	NA	no_MHC	EQTLGEN
rs2348081	8	108801017	ANGPT1	ENSG00000154188	asd	C	2395	rs77997082	unconditioned	3.56877e-08	0.906698	3.17441e-09	0.0806379	0.0126638	17.1485	NA	no_MHC	EQTLGEN
rs2348081	8	108801017	ANGPT1	ENSG00000154188	asd	C	2351	rs78759405	unconditioned	1.76082e-11	0.479831	1.57365e-12	0.0424047	0.477765	24.7627	NA	no_MHC	EQTLGEN
rs2348081	8	108801017	ANGPT1	ENSG00000154188	bipolar	C	2794	unconditioned	unconditioned	0	0.915879	0	0.0796732	0.00444786	1093.32	NA	no_MHC	EQTLGEN
rs2348081	8	108801017	ANGPT1	ENSG00000154188	bipolar	C	2322	rs10100999	unconditioned	0.00873351	0.912311	0.000656833	0.0686037	0.00969529	4.74059	NA	no_MHC	EQTLGEN
rs2348081	8	108801017	ANGPT1	ENSG00000154188	bipolar	C	2321	rs111356538	unconditioned	0.00250259	0.884603	0.000188352	0.0665314	0.046175	5.99043	NA	no_MHC	EQTLGEN
rs2348081	8	108801017	ANGPT1	ENSG00000154188	bipolar	C	2322	rs1283672	unconditioned	5.92425e-13	0.921282	4.45557e-14	0.0692793	0.00943832	28.1546	NA	no_MHC	EQTLGEN
rs2348081	8	108801017	ANGPT1	ENSG00000154188	bipolar	C	2323	rs13273289	unconditioned	4.39334e-13	0.900415	3.30683e-14	0.0677416	0.0318438	28.4535	NA	no_MHC	EQTLGEN
rs2348081	8	108801017	ANGPT1	ENSG00000154188	bipolar	C	2333	rs1353308	unconditioned	0	0.925831	0	0.0696722	0.00449665	862.158	NA	no_MHC	EQTLGEN
rs2348081	8	108801017	ANGPT1	ENSG00000154188	bipolar	C	2320	rs147790403	unconditioned	0.000117351	0.909512	8.82407e-06	0.0683676	0.0219944	9.05034	NA	no_MHC	EQTLGEN
rs2348081	8	108801017	ANGPT1	ENSG00000154188	bipolar	C	2322	rs148881141	unconditioned	1.1475e-35	0.85947	8.63917e-37	0.0646311	0.0758987	80.4529	NA	no_MHC	EQTLGEN
rs2348081	8	108801017	ANGPT1	ENSG00000154188	bipolar	C	2323	rs1533185	unconditioned	3.11509e-49	0.923672	2.34306e-50	0.0694685	0.00685952	111.69	NA	no_MHC	EQTLGEN
rs2348081	8	108801017	ANGPT1	ENSG00000154188	bipolar	C	2324	rs17303898	unconditioned	4.27747e-30	0.908218	3.21963e-31	0.0683377	0.0234444	67.6242	NA	no_MHC	EQTLGEN
rs2348081	8	108801017	ANGPT1	ENSG00000154188	bipolar	C	2375	rs1963596	unconditioned	4.0034e-21	0.920507	3.04674e-22	0.0700447	0.0094481	46.9671	NA	no_MHC	EQTLGEN
rs2348081	8	108801017	ANGPT1	ENSG00000154188	bipolar	C	2374	rs2118256	unconditioned	8.29353e-05	0.924436	6.25934e-06	0.0697639	0.00571116	9.39745	NA	no_MHC	EQTLGEN
rs2348081	8	108801017	ANGPT1	ENSG00000154188	bipolar	C	2341	rs281746	unconditioned	3.68575e-30	0.92258	2.77782e-31	0.0695237	0.00789636	67.7731	NA	no_MHC	EQTLGEN
rs2348081	8	108801017	ANGPT1	ENSG00000154188	bipolar	C	2322	rs34224097	unconditioned	5.62931e-17	0.922898	4.2339e-18	0.069405	0.00769659	37.416	NA	no_MHC	EQTLGEN
rs2348081	8	108801017	ANGPT1	ENSG00000154188	bipolar	C	2322	rs35322733	unconditioned	1.93166e-05	0.914461	1.45294e-06	0.0687663	0.0167518	10.8545	NA	no_MHC	EQTLGEN
rs2348081	8	108801017	ANGPT1	ENSG00000154188	bipolar	C	2320	rs410361	unconditioned	0.0173502	0.902607	0.00130463	0.0678595	0.0108783	4.05415	NA	no_MHC	EQTLGEN
rs2348081	8	108801017	ANGPT1	ENSG00000154188	bipolar	C	2321	rs593231	unconditioned	2.49038e-07	0.924812	1.87273e-08	0.0695391	0.00564852	15.2057	NA	no_MHC	EQTLGEN
rs2348081	8	108801017	ANGPT1	ENSG00000154188	bipolar	C	2323	rs66520979	unconditioned	3.08229e-30	0.923032	2.3184e-31	0.0694197	0.00754855	67.9519	NA	no_MHC	EQTLGEN
rs2348081	8	108801017	ANGPT1	ENSG00000154188	bipolar	C	2326	rs6983127	unconditioned	0.000163998	0.919221	1.23388e-05	0.0691485	0.0114544	8.71566	NA	no_MHC	EQTLGEN
rs2348081	8	108801017	ANGPT1	ENSG00000154188	bipolar	C	2323	rs76019095	unconditioned	1.2358e-28	0.903721	9.30082e-30	0.067987	0.0282916	64.2607	NA	no_MHC	EQTLGEN
rs2348081	8	108801017	ANGPT1	ENSG00000154188	bipolar	C	2351	rs76414538	unconditioned	3.68953e-09	0.924532	2.78145e-10	0.0696924	0.00577583	19.4178	NA	no_MHC	EQTLGEN
rs2348081	8	108801017	ANGPT1	ENSG00000154188	bipolar	C	2322	rs77106431	unconditioned	1.23303e-06	0.917675	9.27405e-08	0.069008	0.0133161	13.606	NA	no_MHC	EQTLGEN
rs2348081	8	108801017	ANGPT1	ENSG00000154188	bipolar	C	2361	rs77997082	unconditioned	2.23264e-05	0.898601	1.72152e-06	0.0692564	0.0321189	10.7097	NA	no_MHC	EQTLGEN
rs2348081	8	108801017	ANGPT1	ENSG00000154188	bipolar	C	2321	rs78759405	unconditioned	3.35437e-11	0.913847	2.52292e-12	0.0687156	0.0174372	24.1182	NA	no_MHC	EQTLGEN
rs2348081	8	108801017	ANGPT1	ENSG00000154188	bipolar_noukb	C	2797	unconditioned	unconditioned	0	0.905757	0	0.0898501	0.00439329	1093.33	NA	no_MHC	EQTLGEN
rs2348081	8	108801017	ANGPT1	ENSG00000154188	bipolar_noukb	C	2319	rs10100999	unconditioned	0.00864201	0.902562	0.000754133	0.0787515	0.00929044	4.75112	NA	no_MHC	EQTLGEN
rs2348081	8	108801017	ANGPT1	ENSG00000154188	bipolar_noukb	C	2318	rs111356538	unconditioned	0.00248727	0.879043	0.000217165	0.0767083	0.0415442	5.99657	NA	no_MHC	EQTLGEN
rs2348081	8	108801017	ANGPT1	ENSG00000154188	bipolar_noukb	C	2319	rs1283672	unconditioned	5.86704e-13	0.912229	5.11973e-14	0.0795952	0.00817608	28.1643	NA	no_MHC	EQTLGEN
rs2348081	8	108801017	ANGPT1	ENSG00000154188	bipolar_noukb	C	2320	rs13273289	unconditioned	4.3708e-13	0.895942	3.81619e-14	0.0781998	0.025858	28.4587	NA	no_MHC	EQTLGEN
rs2348081	8	108801017	ANGPT1	ENSG00000154188	bipolar_noukb	C	2330	rs1353308	unconditioned	0	0.915619	0	0.0799413	0.00443936	862.17	NA	no_MHC	EQTLGEN
rs2348081	8	108801017	ANGPT1	ENSG00000154188	bipolar_noukb	C	2317	rs147790403	unconditioned	0.000116076	0.899667	1.01275e-05	0.0784729	0.0217335	9.06127	NA	no_MHC	EQTLGEN
rs2348081	8	108801017	ANGPT1	ENSG00000154188	bipolar_noukb	C	2319	rs148881141	unconditioned	1.14621e-35	0.859622	1.00098e-36	0.0750051	0.0653726	80.454	NA	no_MHC	EQTLGEN
rs2348081	8	108801017	ANGPT1	ENSG00000154188	bipolar_noukb	C	2320	rs1533185	unconditioned	3.08175e-49	0.913888	2.68947e-50	0.0797494	0.00636305	111.701	NA	no_MHC	EQTLGEN
rs2348081	8	108801017	ANGPT1	ENSG00000154188	bipolar_noukb	C	2321	rs17303898	unconditioned	4.24445e-30	0.901401	3.70603e-31	0.0786856	0.0199134	67.6319	NA	no_MHC	EQTLGEN
rs2348081	8	108801017	ANGPT1	ENSG00000154188	bipolar_noukb	C	2372	rs1963596	unconditioned	3.96072e-21	0.910564	3.49359e-22	0.0803081	0.00912828	46.9779	NA	no_MHC	EQTLGEN
rs2348081	8	108801017	ANGPT1	ENSG00000154188	bipolar_noukb	C	2369	rs2118256	unconditioned	8.25124e-05	0.91422	7.22127e-06	0.0800044	0.00568588	9.40256	NA	no_MHC	EQTLGEN
rs2348081	8	108801017	ANGPT1	ENSG00000154188	bipolar_noukb	C	2338	rs281746	unconditioned	3.64459e-30	0.912182	3.18631e-31	0.0797402	0.00807737	67.7843	NA	no_MHC	EQTLGEN
rs2348081	8	108801017	ANGPT1	ENSG00000154188	bipolar_noukb	C	2319	rs34224097	unconditioned	5.56746e-17	0.912731	4.85855e-18	0.0796437	0.00762507	37.427	NA	no_MHC	EQTLGEN
rs2348081	8	108801017	ANGPT1	ENSG00000154188	bipolar_noukb	C	2319	rs35322733	unconditioned	1.90823e-05	0.903337	1.66538e-06	0.0788193	0.0178231	10.8667	NA	no_MHC	EQTLGEN
rs2348081	8	108801017	ANGPT1	ENSG00000154188	bipolar_noukb	C	2317	rs410361	unconditioned	0.0171693	0.893018	0.001498	0.077904	0.0104111	4.06463	NA	no_MHC	EQTLGEN
rs2348081	8	108801017	ANGPT1	ENSG00000154188	bipolar_noukb	C	2318	rs593231	unconditioned	2.46343e-07	0.91462	2.14943e-08	0.0797982	0.00558165	15.2165	NA	no_MHC	EQTLGEN
rs2348081	8	108801017	ANGPT1	ENSG00000154188	bipolar_noukb	C	2320	rs66520979	unconditioned	3.0478e-30	0.912835	2.65987e-31	0.0796573	0.00750758	67.9631	NA	no_MHC	EQTLGEN
rs2348081	8	108801017	ANGPT1	ENSG00000154188	bipolar_noukb	C	2323	rs6983127	unconditioned	0.00016237	0.909917	1.41737e-05	0.0794186	0.0104882	8.72563	NA	no_MHC	EQTLGEN
rs2348081	8	108801017	ANGPT1	ENSG00000154188	bipolar_noukb	C	2320	rs76019095	unconditioned	1.21214e-28	0.887417	1.05859e-29	0.0774653	0.0351174	64.28	NA	no_MHC	EQTLGEN
rs2348081	8	108801017	ANGPT1	ENSG00000154188	bipolar_noukb	C	2348	rs76414538	unconditioned	3.64828e-09	0.914024	3.19054e-10	0.0799283	0.0060474	19.429	NA	no_MHC	EQTLGEN
rs2348081	8	108801017	ANGPT1	ENSG00000154188	bipolar_noukb	C	2319	rs77106431	unconditioned	1.21696e-06	0.90567	1.06205e-07	0.0790229	0.0153053	13.6192	NA	no_MHC	EQTLGEN
rs2348081	8	108801017	ANGPT1	ENSG00000154188	bipolar_noukb	C	2358	rs77997082	unconditioned	2.19125e-05	0.881786	1.96232e-06	0.0789271	0.0392626	10.7285	NA	no_MHC	EQTLGEN
rs2348081	8	108801017	ANGPT1	ENSG00000154188	bipolar_noukb	C	2318	rs78759405	unconditioned	3.32362e-11	0.905452	2.90038e-12	0.0789993	0.0155485	24.1274	NA	no_MHC	EQTLGEN
rs2348081	8	108801017	ANGPT1	ENSG00000154188	depression_Als_noukb_included	C	2749	unconditioned	unconditioned	0	0.970695	0	0.0271557	0.00214914	1093.26	NA	no_MHC	EQTLGEN
rs2348081	8	108801017	ANGPT1	ENSG00000154188	depression_Als_noukb_included	C	2289	rs10100999	unconditioned	0.00923048	0.963754	0.000216983	0.022651	0.00414766	4.68524	NA	no_MHC	EQTLGEN
rs2348081	8	108801017	ANGPT1	ENSG00000154188	depression_Als_noukb_included	C	2288	rs111356538	unconditioned	0.00274256	0.969292	6.44666e-05	0.022779	0.00512237	5.89886	NA	no_MHC	EQTLGEN
rs2348081	8	108801017	ANGPT1	ENSG00000154188	depression_Als_noukb_included	C	2289	rs1283672	unconditioned	6.26136e-13	0.973573	1.47192e-14	0.0228831	0.00354402	28.0992	NA	no_MHC	EQTLGEN
rs2348081	8	108801017	ANGPT1	ENSG00000154188	depression_Als_noukb_included	C	2290	rs13273289	unconditioned	4.20255e-13	0.861425	9.9954e-15	0.0203701	0.118205	28.4979	NA	no_MHC	EQTLGEN
rs2348081	8	108801017	ANGPT1	ENSG00000154188	depression_Als_noukb_included	C	2299	rs1353308	unconditioned	0	0.974901	0	0.0229355	0.00216337	862.108	NA	no_MHC	EQTLGEN
rs2348081	8	108801017	ANGPT1	ENSG00000154188	depression_Als_noukb_included	C	2287	rs147790403	unconditioned	0.000125116	0.969728	2.94041e-06	0.0227826	0.00736091	8.98627	NA	no_MHC	EQTLGEN
rs2348081	8	108801017	ANGPT1	ENSG00000154188	depression_Als_noukb_included	C	2289	rs148881141	unconditioned	1.29272e-35	0.969249	3.03952e-37	0.0227815	0.00796981	80.3337	NA	no_MHC	EQTLGEN
rs2348081	8	108801017	ANGPT1	ENSG00000154188	depression_Als_noukb_included	C	2290	rs1533185	unconditioned	3.2776e-49	0.971946	7.70628e-51	0.0228471	0.00520689	111.64	NA	no_MHC	EQTLGEN
rs2348081	8	108801017	ANGPT1	ENSG00000154188	depression_Als_noukb_included	C	2291	rs17303898	unconditioned	4.58173e-30	0.972988	1.07748e-31	0.0228776	0.00413404	67.5555	NA	no_MHC	EQTLGEN
rs2348081	8	108801017	ANGPT1	ENSG00000154188	depression_Als_noukb_included	C	2341	rs1963596	unconditioned	4.23914e-21	0.974571	1.0019e-22	0.023031	0.00239776	46.9099	NA	no_MHC	EQTLGEN
rs2348081	8	108801017	ANGPT1	ENSG00000154188	depression_Als_noukb_included	C	2341	rs2118256	unconditioned	8.73292e-05	0.973437	2.06369e-06	0.023	0.00347382	9.34583	NA	no_MHC	EQTLGEN
rs2348081	8	108801017	ANGPT1	ENSG00000154188	depression_Als_noukb_included	C	2308	rs281746	unconditioned	3.89146e-30	0.97399	9.16762e-32	0.0229425	0.00306747	67.7188	NA	no_MHC	EQTLGEN
rs2348081	8	108801017	ANGPT1	ENSG00000154188	depression_Als_noukb_included	C	2289	rs34224097	unconditioned	5.89457e-17	0.966363	1.38615e-18	0.0227138	0.0109229	37.3699	NA	no_MHC	EQTLGEN
rs2348081	8	108801017	ANGPT1	ENSG00000154188	depression_Als_noukb_included	C	2289	rs35322733	unconditioned	2.0524e-05	0.971589	4.82518e-07	0.0228365	0.00555336	10.7939	NA	no_MHC	EQTLGEN
rs2348081	8	108801017	ANGPT1	ENSG00000154188	depression_Als_noukb_included	C	2287	rs410361	unconditioned	0.0182667	0.950091	0.000429294	0.0223196	0.00889389	4.00267	NA	no_MHC	EQTLGEN
rs2348081	8	108801017	ANGPT1	ENSG00000154188	depression_Als_noukb_included	C	2288	rs593231	unconditioned	2.62583e-07	0.97478	6.17181e-09	0.0229092	0.00231064	15.1527	NA	no_MHC	EQTLGEN
rs2348081	8	108801017	ANGPT1	ENSG00000154188	depression_Als_noukb_included	C	2290	rs66520979	unconditioned	3.22559e-30	0.966055	7.5862e-32	0.0227092	0.0112362	67.9064	NA	no_MHC	EQTLGEN
rs2348081	8	108801017	ANGPT1	ENSG00000154188	depression_Als_noukb_included	C	2293	rs6983127	unconditioned	0.000173117	0.970182	4.07148e-06	0.0228105	0.00683001	8.66154	NA	no_MHC	EQTLGEN
rs2348081	8	108801017	ANGPT1	ENSG00000154188	depression_Als_noukb_included	C	2290	rs76019095	unconditioned	1.32286e-28	0.968263	3.11175e-30	0.0227673	0.00897004	64.1926	NA	no_MHC	EQTLGEN
rs2348081	8	108801017	ANGPT1	ENSG00000154188	depression_Als_noukb_included	C	2318	rs76414538	unconditioned	3.88936e-09	0.97446	9.17074e-11	0.0229743	0.00256617	19.365	NA	no_MHC	EQTLGEN
rs2348081	8	108801017	ANGPT1	ENSG00000154188	depression_Als_noukb_included	C	2289	rs77106431	unconditioned	1.30005e-06	0.967516	3.05699e-08	0.0227407	0.00974184	13.5531	NA	no_MHC	EQTLGEN
rs2348081	8	108801017	ANGPT1	ENSG00000154188	depression_Als_noukb_included	C	2328	rs77997082	unconditioned	2.4152e-05	0.971938	5.70411e-07	0.0229497	0.00508757	10.6311	NA	no_MHC	EQTLGEN
rs2348081	8	108801017	ANGPT1	ENSG00000154188	depression_Als_noukb_included	C	2288	rs78759405	unconditioned	3.57151e-11	0.972987	8.39507e-13	0.0228666	0.004146	24.0554	NA	no_MHC	EQTLGEN
rs2348081	8	108801017	ANGPT1	ENSG00000154188	depression_Als_ukb_included	C	2787	unconditioned	unconditioned	0	0.967252	0	0.0309097	0.00183865	1093.26	NA	no_MHC	EQTLGEN
rs2348081	8	108801017	ANGPT1	ENSG00000154188	depression_Als_ukb_included	C	2307	rs10100999	unconditioned	0.00918897	0.959794	0.000251865	0.026303	0.00446232	4.68975	NA	no_MHC	EQTLGEN
rs2348081	8	108801017	ANGPT1	ENSG00000154188	depression_Als_ukb_included	C	2306	rs111356538	unconditioned	0.00273436	0.965866	7.49224e-05	0.0264602	0.00486487	5.90186	NA	no_MHC	EQTLGEN
rs2348081	8	108801017	ANGPT1	ENSG00000154188	depression_Als_ukb_included	C	2307	rs1283672	unconditioned	6.24574e-13	0.971268	1.71192e-14	0.0266198	0.00211231	28.1017	NA	no_MHC	EQTLGEN
rs2348081	8	108801017	ANGPT1	ENSG00000154188	depression_Als_ukb_included	C	2308	rs13273289	unconditioned	4.65814e-13	0.954693	1.27854e-14	0.0261848	0.0191224	28.395	NA	no_MHC	EQTLGEN
rs2348081	8	108801017	ANGPT1	ENSG00000154188	depression_Als_ukb_included	C	2318	rs1353308	unconditioned	0	0.971502	0	0.0266455	0.00185287	862.11	NA	no_MHC	EQTLGEN
rs2348081	8	108801017	ANGPT1	ENSG00000154188	depression_Als_ukb_included	C	2305	rs147790403	unconditioned	0.000124896	0.96799	3.42172e-06	0.0265141	0.00536796	8.98803	NA	no_MHC	EQTLGEN
rs2348081	8	108801017	ANGPT1	ENSG00000154188	depression_Als_ukb_included	C	2307	rs148881141	unconditioned	1.29014e-35	0.966372	3.53687e-37	0.0264857	0.00714225	80.3357	NA	no_MHC	EQTLGEN
rs2348081	8	108801017	ANGPT1	ENSG00000154188	depression_Als_ukb_included	C	2308	rs1533185	unconditioned	3.27162e-49	0.970092	8.96832e-51	0.0265893	0.00331875	111.641	NA	no_MHC	EQTLGEN
rs2348081	8	108801017	ANGPT1	ENSG00000154188	depression_Als_ukb_included	C	2309	rs17303898	unconditioned	4.57006e-30	0.970353	1.25298e-31	0.0266012	0.00304601	67.558	NA	no_MHC	EQTLGEN
rs2348081	8	108801017	ANGPT1	ENSG00000154188	depression_Als_ukb_included	C	2360	rs1963596	unconditioned	4.21957e-21	0.970204	1.16203e-22	0.0267155	0.00308063	46.9146	NA	no_MHC	EQTLGEN
rs2348081	8	108801017	ANGPT1	ENSG00000154188	depression_Als_ukb_included	C	2359	rs2118256	unconditioned	8.58543e-05	0.957141	2.38223e-06	0.026542	0.0162284	9.36286	NA	no_MHC	EQTLGEN
rs2348081	8	108801017	ANGPT1	ENSG00000154188	depression_Als_ukb_included	C	2326	rs281746	unconditioned	3.88154e-30	0.971582	1.0652e-31	0.0266612	0.00175668	67.7213	NA	no_MHC	EQTLGEN
rs2348081	8	108801017	ANGPT1	ENSG00000154188	depression_Als_ukb_included	C	2307	rs34224097	unconditioned	5.91185e-17	0.969218	1.62003e-18	0.0265553	0.00422639	37.367	NA	no_MHC	EQTLGEN
rs2348081	8	108801017	ANGPT1	ENSG00000154188	depression_Als_ukb_included	C	2307	rs35322733	unconditioned	2.04698e-05	0.969049	5.61114e-07	0.026559	0.00437057	10.7966	NA	no_MHC	EQTLGEN
rs2348081	8	108801017	ANGPT1	ENSG00000154188	depression_Als_ukb_included	C	2305	rs410361	unconditioned	0.0182351	0.94858	0.000499578	0.0259811	0.00670398	4.00441	NA	no_MHC	EQTLGEN
rs2348081	8	108801017	ANGPT1	ENSG00000154188	depression_Als_ukb_included	C	2306	rs593231	unconditioned	2.61702e-07	0.97166	7.17256e-09	0.0266289	0.00171045	15.1561	NA	no_MHC	EQTLGEN
rs2348081	8	108801017	ANGPT1	ENSG00000154188	depression_Als_ukb_included	C	2308	rs66520979	unconditioned	3.23456e-30	0.968637	8.86737e-32	0.0265498	0.00481274	67.9037	NA	no_MHC	EQTLGEN
rs2348081	8	108801017	ANGPT1	ENSG00000154188	depression_Als_ukb_included	C	2311	rs6983127	unconditioned	0.000173245	0.971038	4.74997e-06	0.0266214	0.00216236	8.6608	NA	no_MHC	EQTLGEN
rs2348081	8	108801017	ANGPT1	ENSG00000154188	depression_Als_ukb_included	C	2308	rs76019095	unconditioned	1.31846e-28	0.964223	3.6161e-30	0.0264361	0.00934122	64.1959	NA	no_MHC	EQTLGEN
rs2348081	8	108801017	ANGPT1	ENSG00000154188	depression_Als_ukb_included	C	2336	rs76414538	unconditioned	3.87374e-09	0.970681	1.06453e-10	0.0266723	0.00264689	19.369	NA	no_MHC	EQTLGEN
rs2348081	8	108801017	ANGPT1	ENSG00000154188	depression_Als_ukb_included	C	2307	rs77106431	unconditioned	1.29513e-06	0.96389	3.55091e-08	0.0264176	0.00969079	13.5569	NA	no_MHC	EQTLGEN
rs2348081	8	108801017	ANGPT1	ENSG00000154188	depression_Als_ukb_included	C	2346	rs77997082	unconditioned	2.40526e-05	0.968068	6.61218e-07	0.0266073	0.00529962	10.6353	NA	no_MHC	EQTLGEN
rs2348081	8	108801017	ANGPT1	ENSG00000154188	depression_Als_ukb_included	C	2306	rs78759405	unconditioned	3.56051e-11	0.970004	9.75579e-13	0.0265747	0.00342132	24.0585	NA	no_MHC	EQTLGEN
rs2348081	8	108801017	ANGPT1	ENSG00000154188	schizophrenia	C	2807	unconditioned	unconditioned	0	0.567563	0	0.429799	0.00263786	1093.8	NA	no_MHC	EQTLGEN
rs2348081	8	108801017	ANGPT1	ENSG00000154188	schizophrenia	C	2323	rs10100999	unconditioned	0.00545696	0.570032	0.00390688	0.408099	0.0125054	5.21086	NA	no_MHC	EQTLGEN
rs2348081	8	108801017	ANGPT1	ENSG00000154188	schizophrenia	C	2322	rs111356538	unconditioned	0.00161083	0.56938	0.00115328	0.40763	0.0202255	6.43101	NA	no_MHC	EQTLGEN
rs2348081	8	108801017	ANGPT1	ENSG00000154188	schizophrenia	C	2323	rs1283672	unconditioned	3.73275e-13	0.580475	2.67245e-13	0.415584	0.00394046	28.6165	NA	no_MHC	EQTLGEN
rs2348081	8	108801017	ANGPT1	ENSG00000154188	schizophrenia	C	2324	rs13273289	unconditioned	2.82379e-13	0.578741	2.02173e-13	0.41435	0.00690974	28.8955	NA	no_MHC	EQTLGEN
rs2348081	8	108801017	ANGPT1	ENSG00000154188	schizophrenia	C	2334	rs1353308	unconditioned	0	0.58118	0	0.416119	0.00270158	862.624	NA	no_MHC	EQTLGEN
rs2348081	8	108801017	ANGPT1	ENSG00000154188	schizophrenia	C	2321	rs147790403	unconditioned	7.45193e-05	0.577552	5.33503e-05	0.413476	0.00884415	9.50445	NA	no_MHC	EQTLGEN
rs2348081	8	108801017	ANGPT1	ENSG00000154188	schizophrenia	C	2323	rs148881141	unconditioned	7.68074e-36	0.575332	5.4991e-36	0.411902	0.0127652	80.8543	NA	no_MHC	EQTLGEN
rs2348081	8	108801017	ANGPT1	ENSG00000154188	schizophrenia	C	2324	rs1533185	unconditioned	1.95822e-49	0.580647	1.40204e-49	0.415726	0.00362672	112.155	NA	no_MHC	EQTLGEN
rs2348081	8	108801017	ANGPT1	ENSG00000154188	schizophrenia	C	2325	rs17303898	unconditioned	2.73019e-30	0.579697	1.95472e-30	0.415037	0.0052655	68.0732	NA	no_MHC	EQTLGEN
rs2348081	8	108801017	ANGPT1	ENSG00000154188	schizophrenia	C	2376	rs1963596	unconditioned	2.46869e-21	0.567626	1.77769e-21	0.40872	0.0236544	47.4506	NA	no_MHC	EQTLGEN
rs2348081	8	108801017	ANGPT1	ENSG00000154188	schizophrenia	C	2375	rs2118256	unconditioned	5.20269e-05	0.580021	3.7264e-05	0.415433	0.00445753	9.86375	NA	no_MHC	EQTLGEN
rs2348081	8	108801017	ANGPT1	ENSG00000154188	schizophrenia	C	2342	rs281746	unconditioned	2.303e-30	0.576461	1.6497e-30	0.412924	0.0106149	68.2433	NA	no_MHC	EQTLGEN
rs2348081	8	108801017	ANGPT1	ENSG00000154188	schizophrenia	C	2323	rs34224097	unconditioned	3.53246e-17	0.579128	2.52904e-17	0.414616	0.00625565	37.882	NA	no_MHC	EQTLGEN
rs2348081	8	108801017	ANGPT1	ENSG00000154188	schizophrenia	C	2323	rs35322733	unconditioned	1.13333e-05	0.536525	8.11563e-06	0.384119	0.0793368	11.3878	NA	no_MHC	EQTLGEN
rs2348081	8	108801017	ANGPT1	ENSG00000154188	schizophrenia	C	2321	rs410361	unconditioned	0.0106451	0.553781	0.00762109	0.396435	0.0315183	4.54266	NA	no_MHC	EQTLGEN
rs2348081	8	108801017	ANGPT1	ENSG00000154188	schizophrenia	C	2322	rs593231	unconditioned	1.53954e-07	0.571708	1.10222e-07	0.409288	0.0190039	15.6866	NA	no_MHC	EQTLGEN
rs2348081	8	108801017	ANGPT1	ENSG00000154188	schizophrenia	C	2324	rs66520979	unconditioned	1.93336e-30	0.578975	1.3842e-30	0.414515	0.00650999	68.4183	NA	no_MHC	EQTLGEN
rs2348081	8	108801017	ANGPT1	ENSG00000154188	schizophrenia	C	2327	rs6983127	unconditioned	0.000102545	0.574764	7.35055e-05	0.411985	0.0130747	9.18521	NA	no_MHC	EQTLGEN
rs2348081	8	108801017	ANGPT1	ENSG00000154188	schizophrenia	C	2324	rs76019095	unconditioned	7.88995e-29	0.57702	5.64898e-29	0.413121	0.00985927	64.7094	NA	no_MHC	EQTLGEN
rs2348081	8	108801017	ANGPT1	ENSG00000154188	schizophrenia	C	2352	rs76414538	unconditioned	2.31871e-09	0.581022	1.66041e-09	0.416061	0.00291687	19.8823	NA	no_MHC	EQTLGEN
rs2348081	8	108801017	ANGPT1	ENSG00000154188	schizophrenia	C	2323	rs77106431	unconditioned	7.77236e-07	0.578449	5.56463e-07	0.414134	0.00741567	14.0675	NA	no_MHC	EQTLGEN
rs2348081	8	108801017	ANGPT1	ENSG00000154188	schizophrenia	C	2362	rs77997082	unconditioned	1.29887e-05	0.522769	9.47389e-06	0.381209	0.0959994	11.2514	NA	no_MHC	EQTLGEN
rs2348081	8	108801017	ANGPT1	ENSG00000154188	schizophrenia	C	2322	rs78759405	unconditioned	2.12839e-11	0.579846	1.52379e-11	0.415127	0.00502664	24.5731	NA	no_MHC	EQTLGEN
rs2362641	16	69915761	NFAT5	ENSG00000102908	adhd	C	1343	unconditioned	unconditioned	1.24695e-13	0.943346	6.49412e-15	0.0491219	0.00753227	29.7129	NA	no_MHC	EQTLGEN
rs2362641	16	69915761	NFAT5	ENSG00000102908	adhd	C	1301	rs153052*	unconditioned	0.618819	0.327453	0.0317448	0.0167928	0.00519029	0.479942	NA	no_MHC	EQTLGEN
rs2362641	16	69915761	NFAT5	ENSG00000102908	alzheimers	C	2383	unconditioned	unconditioned	1.24565e-13	0.965616	4.19203e-15	0.0324942	0.00188951	29.7139	NA	no_MHC	EQTLGEN
rs2362641	16	69915761	NFAT5	ENSG00000102908	alzheimers	C	1647	rs153052*	unconditioned	0.622943	0.355283	0.0125087	0.00713194	0.00213347	0.4733	NA	no_MHC	EQTLGEN
rs2362641	16	69915761	NFAT5	ENSG00000102908	alzheimers_noukb	C	2523	unconditioned	unconditioned	1.0394e-13	0.813482	2.30004e-14	0.180005	0.00651331	29.895	NA	no_MHC	EQTLGEN
rs2362641	16	69915761	NFAT5	ENSG00000102908	alzheimers_noukb	C	1695	rs153052*	unconditioned	0.555957	0.320554	0.0725631	0.0418294	0.00909702	0.587065	NA	no_MHC	EQTLGEN
rs2362641	16	69915761	NFAT5	ENSG00000102908	anxiety_cc	C	1769	unconditioned	unconditioned	1.09821e-13	0.860609	1.1061e-14	0.0866259	0.052765	29.8399	NA	no_MHC	EQTLGEN
rs2362641	16	69915761	NFAT5	ENSG00000102908	anxiety_cc	C	1526	rs153052*	unconditioned	0.582527	0.327488	0.0494238	0.0277725	0.012788	0.540379	NA	no_MHC	EQTLGEN
rs2362641	16	69915761	NFAT5	ENSG00000102908	asd	C	1866	unconditioned	unconditioned	1.13179e-13	0.874758	9.68575e-15	0.0748107	0.0504309	29.8098	NA	no_MHC	EQTLGEN
rs2362641	16	69915761	NFAT5	ENSG00000102908	asd	C	1670	rs153052*	unconditioned	0.58385	0.336218	0.0404461	0.0232752	0.0162112	0.538112	NA	no_MHC	EQTLGEN
rs2362641	16	69915761	NFAT5	ENSG00000102908	bipolar	C	1669	unconditioned	unconditioned	3.24544e-14	0.247083	9.77579e-14	0.744244	0.00867321	31.0589	NA	no_MHC	EQTLGEN
rs2362641	16	69915761	NFAT5	ENSG00000102908	bipolar	C	1470	rs153052*	unconditioned	0.103194	0.0564957	0.309522	0.169093	0.361695	2.27115	NA	no_MHC	EQTLGEN
rs2362641	16	69915761	NFAT5	ENSG00000102908	bipolar_noukb	C	1669	unconditioned	unconditioned	5.58434e-14	0.425107	7.35982e-14	0.560251	0.0146418	30.5162	NA	no_MHC	EQTLGEN
rs2362641	16	69915761	NFAT5	ENSG00000102908	bipolar_noukb	C	1470	rs153052*	unconditioned	0.197108	0.107924	0.257636	0.14077	0.296562	1.62401	NA	no_MHC	EQTLGEN
rs2362641	16	69915761	NFAT5	ENSG00000102908	depression_Als_noukb_included	C	1558	unconditioned	unconditioned	1.27041e-13	0.965474	4.24289e-15	0.0322425	0.00228315	29.6943	NA	no_MHC	EQTLGEN
rs2362641	16	69915761	NFAT5	ENSG00000102908	depression_Als_noukb_included	C	1439	rs153052*	unconditioned	0.625267	0.338841	0.0175409	0.00949681	0.00885405	0.469576	NA	no_MHC	EQTLGEN
rs2362641	16	69915761	NFAT5	ENSG00000102908	depression_Als_ukb_included	C	1640	unconditioned	unconditioned	1.25069e-13	0.950055	6.36403e-15	0.0483413	0.00160364	29.7099	NA	no_MHC	EQTLGEN
rs2362641	16	69915761	NFAT5	ENSG00000102908	depression_Als_ukb_included	C	1450	rs153052*	unconditioned	0.609466	0.330733	0.0288352	0.0156324	0.0153337	0.495172	NA	no_MHC	EQTLGEN
rs2362641	16	69915761	NFAT5	ENSG00000102908	schizophrenia	C	1681	unconditioned	unconditioned	1.09975e-13	0.837367	1.70853e-14	0.130058	0.0325748	29.8385	NA	no_MHC	EQTLGEN
rs2362641	16	69915761	NFAT5	ENSG00000102908	schizophrenia	C	1472	rs153052*	unconditioned	0.553179	0.298561	0.0805892	0.0434713	0.0241992	0.592073	NA	no_MHC	EQTLGEN
rs236411	6	36755220	PI16	ENSG00000164530	adhd	C	2758	unconditioned	unconditioned	0	0.92104	0	0.0521442	0.0268155	3941.57	NA	no_MHC	EQTLGEN
rs236411	6	36755220	PI16	ENSG00000164530	adhd	C	2371	rs1023037	unconditioned	4.31608e-64	0.92733	2.12679e-65	0.0456682	0.0270019	145.903	NA	no_MHC	EQTLGEN
rs236411	6	36755220	PI16	ENSG00000164530	adhd	C	2415	rs10456447	unconditioned	8.09862e-07	0.934496	4.01239e-08	0.0462795	0.0192239	14.0264	NA	no_MHC	EQTLGEN
rs236411	6	36755220	PI16	ENSG00000164530	adhd	C	2364	rs111263725	unconditioned	9.07659e-09	0.938608	4.45848e-10	0.0460897	0.0153024	18.5176	NA	no_MHC	EQTLGEN
rs236411	6	36755220	PI16	ENSG00000164530	adhd	C	2367	rs111385696	unconditioned	0.00126509	0.902099	6.258e-05	0.0445722	0.0520008	6.67262	NA	no_MHC	EQTLGEN
rs236411	6	36755220	PI16	ENSG00000164530	adhd	C	2363	rs114349840	unconditioned	5.43607e-19	0.927266	2.67052e-20	0.0455257	0.0272082	42.0561	NA	no_MHC	EQTLGEN
rs236411	6	36755220	PI16	ENSG00000164530	adhd	C	2364	rs12199301	unconditioned	1.85652e-29	0.919654	9.12514e-31	0.0451674	0.0351791	66.1563	NA	no_MHC	EQTLGEN
rs236411	6	36755220	PI16	ENSG00000164530	adhd	C	2362	rs12202247	unconditioned	0.000287718	0.91744	1.41363e-05	0.045039	0.0372193	8.15353	NA	no_MHC	EQTLGEN
rs236411	6	36755220	PI16	ENSG00000164530	adhd	C	2371	rs12527905	unconditioned	3.6463e-20	0.94546	1.79208e-21	0.0464594	0.00808046	44.758	NA	no_MHC	EQTLGEN
rs236411	6	36755220	PI16	ENSG00000164530	adhd	C	2373	rs13362780	unconditioned	0.002317	0.925632	0.000114351	0.0456564	0.0262803	6.06748	NA	no_MHC	EQTLGEN
rs236411	6	36755220	PI16	ENSG00000164530	adhd	C	2371	rs141738411	unconditioned	3.12412e-21	0.918589	1.53641e-22	0.045139	0.0362722	47.2151	NA	no_MHC	EQTLGEN
rs236411	6	36755220	PI16	ENSG00000164530	adhd	C	2369	rs2293390	unconditioned	1.37211e-33	0.942689	6.75043e-35	0.046367	0.0109444	75.669	NA	no_MHC	EQTLGEN
rs236411	6	36755220	PI16	ENSG00000164530	adhd	C	2374	rs236357	unconditioned	7.13156e-07	0.945763	3.50596e-08	0.046487	0.00774966	14.1536	NA	no_MHC	EQTLGEN
rs236411	6	36755220	PI16	ENSG00000164530	adhd	C	2377	rs3778025	unconditioned	5.32603e-05	0.933324	2.62098e-06	0.0459089	0.0207111	9.84032	NA	no_MHC	EQTLGEN
rs236411	6	36755220	PI16	ENSG00000164530	adhd	C	2390	rs4714025	unconditioned	1.9769e-07	0.945296	9.75726e-09	0.0466483	0.00805532	15.4366	NA	no_MHC	EQTLGEN
rs236411	6	36755220	PI16	ENSG00000164530	adhd	C	2361	rs59656793	unconditioned	0.0102799	0.920823	0.000504644	0.0451805	0.0232117	4.57757	NA	no_MHC	EQTLGEN
rs236411	6	36755220	PI16	ENSG00000164530	adhd	C	2404	rs62406499	unconditioned	1.74262e-36	0.94565	8.63235e-38	0.0468367	0.0075136	82.3377	NA	no_MHC	EQTLGEN
rs236411	6	36755220	PI16	ENSG00000164530	adhd	C	2364	rs66516872	unconditioned	1.55982e-07	0.936683	7.66587e-09	0.0460167	0.0172999	15.6735	NA	no_MHC	EQTLGEN
rs236411	6	36755220	PI16	ENSG00000164530	adhd	C	2462	rs67540019	unconditioned	2.52551e-26	0.945402	1.25897e-27	0.0471211	0.00747662	58.9408	NA	no_MHC	EQTLGEN
rs236411	6	36755220	PI16	ENSG00000164530	adhd	C	2361	rs6902720	unconditioned	0.0033632	0.929554	0.000165101	0.045611	0.0213066	5.69486	NA	no_MHC	EQTLGEN
rs236411	6	36755220	PI16	ENSG00000164530	adhd	C	2400	rs6920322	unconditioned	7.99048e-13	0.941699	3.94623e-14	0.0464956	0.0118051	27.8554	NA	no_MHC	EQTLGEN
rs236411	6	36755220	PI16	ENSG00000164530	adhd	C	2361	rs72846850	unconditioned	0.002025	0.932214	9.94082e-05	0.0457429	0.0199183	6.20219	NA	no_MHC	EQTLGEN
rs236411	6	36755220	PI16	ENSG00000164530	adhd	C	2403	rs7772210	unconditioned	1.74019e-12	0.939217	8.64445e-14	0.0466418	0.0141409	27.077	NA	no_MHC	EQTLGEN
rs236411	6	36755220	PI16	ENSG00000164530	adhd	C	2362	rs79216255	unconditioned	0.000167141	0.930332	8.20933e-06	0.0456704	0.0238224	8.69667	NA	no_MHC	EQTLGEN
