## Supplementary Material for "Immunological Drivers and Potential Novel Drug Targets for Major Psychiatric, Neurodevelopmental, and Neurodegenerative Conditions" (part 44 of 61)

### Sheet: ST8 (continued)
Supplementary Table8. Colocalisation findings across all phenotypes and immune markers.
rs236411	6	36755220	PI16	ENSG00000164530	adhd	C	2379	rs79421282	unconditioned	7.13714e-08	0.947345	3.51583e-09	0.0466612	0.00599405	16.4554	NA	no_MHC	EQTLGEN
rs236411	6	36755220	PI16	ENSG00000164530	adhd	C	2363	rs79431369	unconditioned	3.96227e-27	0.936953	1.9463e-28	0.0460069	0.0170397	60.793	NA	no_MHC	EQTLGEN
rs236411	6	36755220	PI16	ENSG00000164530	adhd	C	2391	rs9349017	unconditioned	8.73971e-23	0.947548	4.30624e-24	0.046682	0.00577015	50.7916	NA	no_MHC	EQTLGEN
rs236411	6	36755220	PI16	ENSG00000164530	adhd	C	2361	rs9462267	unconditioned	0.0129324	0.922882	0.000634859	0.0452865	0.0182643	4.34802	NA	no_MHC	EQTLGEN
rs236411	6	36755220	PI16	ENSG00000164530	alzheimers	C	3996	unconditioned	unconditioned	0	0.955031	0	0.0398833	0.00508603	3941.34	NA	no_MHC	EQTLGEN
rs236411	6	36755220	PI16	ENSG00000164530	alzheimers	C	2594	rs1023037	unconditioned	4.5656e-64	0.980824	6.49346e-66	0.0139446	0.00523113	145.847	NA	no_MHC	EQTLGEN
rs236411	6	36755220	PI16	ENSG00000164530	alzheimers	C	2641	rs10456447	unconditioned	4.57636e-19	0.980824	6.56077e-21	0.0140562	0.00512009	42.2282	NA	no_MHC	EQTLGEN
rs236411	6	36755220	PI16	ENSG00000164530	alzheimers	C	2588	rs111263725	unconditioned	2.88106e-12	0.974327	4.0962e-14	0.0138408	0.0118325	26.5729	NA	no_MHC	EQTLGEN
rs236411	6	36755220	PI16	ENSG00000164530	alzheimers	C	2591	rs111385696	unconditioned	0.00124089	0.981707	1.76435e-05	0.0139553	0.00307899	6.69193	NA	no_MHC	EQTLGEN
rs236411	6	36755220	PI16	ENSG00000164530	alzheimers	C	2586	rs114349840	unconditioned	5.75674e-19	0.980414	8.17992e-21	0.0139253	0.00566083	41.9987	NA	no_MHC	EQTLGEN
rs236411	6	36755220	PI16	ENSG00000164530	alzheimers	C	2587	rs12199301	unconditioned	1.98337e-29	0.982691	2.81791e-31	0.0139584	0.00335053	66.0902	NA	no_MHC	EQTLGEN
rs236411	6	36755220	PI16	ENSG00000164530	alzheimers	C	2585	rs12202247	unconditioned	0.000237779	0.983151	3.37734e-06	0.0139617	0.00264591	8.34417	NA	no_MHC	EQTLGEN
rs236411	6	36755220	PI16	ENSG00000164530	alzheimers	C	2594	rs12527905	unconditioned	3.7899e-20	0.982625	5.38801e-22	0.0139663	0.0034089	44.7194	NA	no_MHC	EQTLGEN
rs236411	6	36755220	PI16	ENSG00000164530	alzheimers	C	2598	rs13362780	unconditioned	0.00155078	0.979649	2.20895e-05	0.0139494	0.0048282	6.469	NA	no_MHC	EQTLGEN
rs236411	6	36755220	PI16	ENSG00000164530	alzheimers	C	2594	rs141738411	unconditioned	3.30556e-21	0.971122	4.70343e-23	0.0138029	0.0150748	47.1587	NA	no_MHC	EQTLGEN
rs236411	6	36755220	PI16	ENSG00000164530	alzheimers	C	2592	rs2293390	unconditioned	1.43311e-33	0.984783	2.03666e-35	0.013994	0.00122258	75.6255	NA	no_MHC	EQTLGEN
rs236411	6	36755220	PI16	ENSG00000164530	alzheimers	C	2597	rs236357	unconditioned	7.41711e-07	0.98391	1.05489e-08	0.0139914	0.0020974	14.1143	NA	no_MHC	EQTLGEN
rs236411	6	36755220	PI16	ENSG00000164530	alzheimers	C	2600	rs3778025	unconditioned	4.90359e-05	0.96092	6.9736e-07	0.0136403	0.0253905	9.92296	NA	no_MHC	EQTLGEN
rs236411	6	36755220	PI16	ENSG00000164530	alzheimers	C	2613	rs4714025	unconditioned	2.04515e-07	0.984318	2.91507e-09	0.0140284	0.00165316	15.4026	NA	no_MHC	EQTLGEN
rs236411	6	36755220	PI16	ENSG00000164530	alzheimers	C	2585	rs59656793	unconditioned	2.40754e-48	0.978155	3.42116e-50	0.0138918	0.00795337	109.645	NA	no_MHC	EQTLGEN
rs236411	6	36755220	PI16	ENSG00000164530	alzheimers	C	2627	rs62406499	unconditioned	1.81419e-36	0.984447	2.58983e-38	0.0140519	0.00150067	82.2974	NA	no_MHC	EQTLGEN
rs236411	6	36755220	PI16	ENSG00000164530	alzheimers	C	2587	rs66516872	unconditioned	1.63697e-07	0.983256	2.32651e-09	0.0139716	0.00277223	15.6253	NA	no_MHC	EQTLGEN
rs236411	6	36755220	PI16	ENSG00000164530	alzheimers	C	2690	rs67540019	unconditioned	8.32246e-27	0.98156	1.20035e-28	0.0141528	0.00428677	60.0508	NA	no_MHC	EQTLGEN
rs236411	6	36755220	PI16	ENSG00000164530	alzheimers	C	2585	rs6902720	unconditioned	1.23276e-52	0.98041	1.75148e-54	0.0139238	0.00566632	119.525	NA	no_MHC	EQTLGEN
rs236411	6	36755220	PI16	ENSG00000164530	alzheimers	C	2621	rs6920322	unconditioned	8.54842e-13	0.984336	1.21956e-14	0.0140414	0.00162281	27.7879	NA	no_MHC	EQTLGEN
rs236411	6	36755220	PI16	ENSG00000164530	alzheimers	C	2585	rs72846850	unconditioned	3.82923e-19	0.98332	5.43935e-21	0.0139652	0.00271525	42.4065	NA	no_MHC	EQTLGEN
rs236411	6	36755220	PI16	ENSG00000164530	alzheimers	C	2626	rs7772210	unconditioned	1.82344e-12	0.984443	2.59942e-14	0.0140323	0.00152497	27.0303	NA	no_MHC	EQTLGEN
rs236411	6	36755220	PI16	ENSG00000164530	alzheimers	C	2585	rs79216255	unconditioned	0.00017398	0.970417	2.47369e-06	0.013782	0.0156243	8.65657	NA	no_MHC	EQTLGEN
rs236411	6	36755220	PI16	ENSG00000164530	alzheimers	C	2603	rs79421282	unconditioned	4.61678e-08	0.982347	6.57147e-10	0.0139789	0.00367399	16.891	NA	no_MHC	EQTLGEN
rs236411	6	36755220	PI16	ENSG00000164530	alzheimers	C	2586	rs79431369	unconditioned	4.15185e-27	0.981538	5.90007e-29	0.0139438	0.00451842	60.7462	NA	no_MHC	EQTLGEN
rs236411	6	36755220	PI16	ENSG00000164530	alzheimers	C	2615	rs9349017	unconditioned	9.08004e-23	0.984686	1.29379e-24	0.0140292	0.0012851	50.7534	NA	no_MHC	EQTLGEN
rs236411	6	36755220	PI16	ENSG00000164530	alzheimers	C	2585	rs9462267	unconditioned	1.7402e-05	0.954543	2.47727e-07	0.0135565	0.0318829	10.9589	NA	no_MHC	EQTLGEN
rs236411	6	36755220	PI16	ENSG00000164530	alzheimers_noukb	C	3877	unconditioned	unconditioned	0	0.821827	0	0.16936	0.00881329	3941.46	NA	no_MHC	EQTLGEN
rs236411	6	36755220	PI16	ENSG00000164530	alzheimers_noukb	C	2632	rs1023037	unconditioned	4.04353e-64	0.868608	5.68574e-65	0.122128	0.00926402	145.968	NA	no_MHC	EQTLGEN
rs236411	6	36755220	PI16	ENSG00000164530	alzheimers_noukb	C	2680	rs10456447	unconditioned	2.04258e-20	0.859172	2.88352e-21	0.12127	0.019558	45.3375	NA	no_MHC	EQTLGEN
rs236411	6	36755220	PI16	ENSG00000164530	alzheimers_noukb	C	2626	rs111263725	unconditioned	2.55518e-12	0.864073	3.59209e-13	0.121457	0.0144698	26.6929	NA	no_MHC	EQTLGEN
rs236411	6	36755220	PI16	ENSG00000164530	alzheimers_noukb	C	2629	rs111385696	unconditioned	0.001056	0.864355	0.000148516	0.12155	0.0128905	6.85327	NA	no_MHC	EQTLGEN
rs236411	6	36755220	PI16	ENSG00000164530	alzheimers_noukb	C	2624	rs114349840	unconditioned	4.99813e-19	0.85043	7.02691e-20	0.119533	0.0300375	42.1401	NA	no_MHC	EQTLGEN
rs236411	6	36755220	PI16	ENSG00000164530	alzheimers_noukb	C	2625	rs12199301	unconditioned	1.75958e-29	0.871911	2.47335e-30	0.122555	0.00553448	66.2099	NA	no_MHC	EQTLGEN
rs236411	6	36755220	PI16	ENSG00000164530	alzheimers_noukb	C	2623	rs12202247	unconditioned	0.000207454	0.859799	2.91609e-05	0.120839	0.019126	8.4806	NA	no_MHC	EQTLGEN
rs236411	6	36755220	PI16	ENSG00000164530	alzheimers_noukb	C	2632	rs12527905	unconditioned	3.34363e-20	0.866883	4.70183e-21	0.12189	0.0112265	44.8446	NA	no_MHC	EQTLGEN
rs236411	6	36755220	PI16	ENSG00000164530	alzheimers_noukb	C	2636	rs13362780	unconditioned	0.00130784	0.860763	0.000184054	0.121119	0.0166259	6.63938	NA	no_MHC	EQTLGEN
rs236411	6	36755220	PI16	ENSG00000164530	alzheimers_noukb	C	2632	rs141738411	unconditioned	2.94585e-21	0.865026	4.14254e-22	0.121629	0.0133445	47.2739	NA	no_MHC	EQTLGEN
rs236411	6	36755220	PI16	ENSG00000164530	alzheimers_noukb	C	2630	rs2293390	unconditioned	1.26952e-33	0.872467	1.78484e-34	0.122657	0.00487593	75.7467	NA	no_MHC	EQTLGEN
rs236411	6	36755220	PI16	ENSG00000164530	alzheimers_noukb	C	2635	rs236357	unconditioned	6.56536e-07	0.871071	9.23295e-08	0.122493	0.00643479	14.2363	NA	no_MHC	EQTLGEN
rs236411	6	36755220	PI16	ENSG00000164530	alzheimers_noukb	C	2638	rs3778025	unconditioned	2.06396e-05	0.855875	2.90288e-06	0.120352	0.0237495	10.7883	NA	no_MHC	EQTLGEN
rs236411	6	36755220	PI16	ENSG00000164530	alzheimers_noukb	C	2652	rs4714025	unconditioned	1.81095e-07	0.871751	2.54845e-08	0.122671	0.00557724	15.5242	NA	no_MHC	EQTLGEN
rs236411	6	36755220	PI16	ENSG00000164530	alzheimers_noukb	C	2623	rs59656793	unconditioned	2.13295e-48	0.866503	2.99811e-49	0.121785	0.0117113	109.767	NA	no_MHC	EQTLGEN
rs236411	6	36755220	PI16	ENSG00000164530	alzheimers_noukb	C	2665	rs62406499	unconditioned	1.60525e-36	0.871053	2.26075e-37	0.122668	0.00627935	82.4198	NA	no_MHC	EQTLGEN
rs236411	6	36755220	PI16	ENSG00000164530	alzheimers_noukb	C	2625	rs66516872	unconditioned	1.4485e-07	0.870234	2.03622e-08	0.122325	0.00744057	15.7476	NA	no_MHC	EQTLGEN
rs236411	6	36755220	PI16	ENSG00000164530	alzheimers_noukb	C	2730	rs67540019	unconditioned	6.17878e-27	0.864068	8.75914e-28	0.122478	0.0134539	60.3487	NA	no_MHC	EQTLGEN
rs236411	6	36755220	PI16	ENSG00000164530	alzheimers_noukb	C	2623	rs6902720	unconditioned	1.07901e-52	0.858152	1.5168e-53	0.120612	0.0212367	119.658	NA	no_MHC	EQTLGEN
rs236411	6	36755220	PI16	ENSG00000164530	alzheimers_noukb	C	2660	rs6920322	unconditioned	7.35147e-13	0.8667	1.03589e-13	0.122115	0.0111856	27.9387	NA	no_MHC	EQTLGEN
rs236411	6	36755220	PI16	ENSG00000164530	alzheimers_noukb	C	2623	rs72846850	unconditioned	3.37103e-19	0.865416	4.73843e-20	0.121633	0.0129513	42.5339	NA	no_MHC	EQTLGEN
rs236411	6	36755220	PI16	ENSG00000164530	alzheimers_noukb	C	2663	rs7772210	unconditioned	3.02778e-10	0.872278	4.26365e-11	0.122827	0.00489459	21.918	NA	no_MHC	EQTLGEN
rs236411	6	36755220	PI16	ENSG00000164530	alzheimers_noukb	C	2623	rs79216255	unconditioned	0.000151776	0.849207	2.13375e-05	0.119355	0.0312652	8.7931	NA	no_MHC	EQTLGEN
rs236411	6	36755220	PI16	ENSG00000164530	alzheimers_noukb	C	2641	rs79421282	unconditioned	4.09017e-08	0.870441	5.75477e-09	0.122462	0.00709732	17.0121	NA	no_MHC	EQTLGEN
rs236411	6	36755220	PI16	ENSG00000164530	alzheimers_noukb	C	2624	rs79431369	unconditioned	3.66104e-27	0.865379	5.14643e-28	0.121636	0.0129851	60.8721	NA	no_MHC	EQTLGEN
rs236411	6	36755220	PI16	ENSG00000164530	alzheimers_noukb	C	2653	rs9349017	unconditioned	8.04489e-23	0.872558	1.13243e-23	0.12282	0.00462137	50.8744	NA	no_MHC	EQTLGEN
rs236411	6	36755220	PI16	ENSG00000164530	alzheimers_noukb	C	2623	rs9462267	unconditioned	1.5325e-05	0.840871	2.15465e-06	0.118183	0.0409287	11.086	NA	no_MHC	EQTLGEN
rs236411	6	36755220	PI16	ENSG00000164530	anxiety_cc	C	2403	unconditioned	unconditioned	0	0.864369	0	0.0820974	0.0535341	3941.47	NA	no_MHC	EQTLGEN
rs236411	6	36755220	PI16	ENSG00000164530	anxiety_cc	C	2071	rs1023037	unconditioned	4.05923e-64	0.872146	3.43139e-65	0.0736709	0.0541827	145.964	NA	no_MHC	EQTLGEN
rs236411	6	36755220	PI16	ENSG00000164530	anxiety_cc	C	2120	rs10456447	unconditioned	2.13778e-20	0.899094	1.83533e-21	0.0771654	0.0237409	45.2919	NA	no_MHC	EQTLGEN
rs236411	6	36755220	PI16	ENSG00000164530	anxiety_cc	C	2065	rs111263725	unconditioned	2.61101e-12	0.88308	2.20258e-13	0.0744518	0.0424682	26.6713	NA	no_MHC	EQTLGEN
rs236411	6	36755220	PI16	ENSG00000164530	anxiety_cc	C	2068	rs111385696	unconditioned	0.00120182	0.889726	0.000101576	0.075165	0.0338058	6.72392	NA	no_MHC	EQTLGEN
rs236411	6	36755220	PI16	ENSG00000164530	anxiety_cc	C	2062	rs114349840	unconditioned	5.73652e-07	0.896284	4.83548e-08	0.0755221	0.0281936	14.3712	NA	no_MHC	EQTLGEN
rs236411	6	36755220	PI16	ENSG00000164530	anxiety_cc	C	2064	rs12199301	unconditioned	1.83503e-29	0.909007	1.54715e-30	0.0766254	0.0143678	66.1679	NA	no_MHC	EQTLGEN
rs236411	6	36755220	PI16	ENSG00000164530	anxiety_cc	C	2062	rs12202247	unconditioned	0.000276744	0.839149	2.33507e-05	0.0707147	0.0898358	8.19242	NA	no_MHC	EQTLGEN
rs236411	6	36755220	PI16	ENSG00000164530	anxiety_cc	C	2071	rs12527905	unconditioned	3.4408e-20	0.892174	2.90622e-21	0.0753238	0.0325019	44.816	NA	no_MHC	EQTLGEN
rs236411	6	36755220	PI16	ENSG00000164530	anxiety_cc	C	2075	rs13362780	unconditioned	0.00180984	0.843586	0.000155266	0.0722889	0.0821595	6.31452	NA	no_MHC	EQTLGEN
rs236411	6	36755220	PI16	ENSG00000164530	anxiety_cc	C	2070	rs141738411	unconditioned	0.00326398	0.877908	0.000275569	0.0740749	0.0444778	5.72481	NA	no_MHC	EQTLGEN
rs236411	6	36755220	PI16	ENSG00000164530	anxiety_cc	C	2069	rs2293390	unconditioned	1.32284e-33	0.908841	1.11645e-34	0.0766895	0.0144699	75.7055	NA	no_MHC	EQTLGEN
rs236411	6	36755220	PI16	ENSG00000164530	anxiety_cc	C	2074	rs236357	unconditioned	7.37365e-07	0.907476	6.22993e-08	0.076656	0.0158669	14.1202	NA	no_MHC	EQTLGEN
rs236411	6	36755220	PI16	ENSG00000164530	anxiety_cc	C	2078	rs3778025	unconditioned	1.54792e-41	0.850535	1.30984e-42	0.0718942	0.077571	93.9691	NA	no_MHC	EQTLGEN
rs236411	6	36755220	PI16	ENSG00000164530	anxiety_cc	C	2091	rs4714025	unconditioned	1.87719e-07	0.89757	1.59178e-08	0.076084	0.0263463	15.4883	NA	no_MHC	EQTLGEN
rs236411	6	36755220	PI16	ENSG00000164530	anxiety_cc	C	2062	rs59656793	unconditioned	2.22266e-48	0.903201	1.87352e-49	0.0761116	0.0206876	109.725	NA	no_MHC	EQTLGEN
rs236411	6	36755220	PI16	ENSG00000164530	anxiety_cc	C	2103	rs62406499	unconditioned	1.66978e-36	0.906118	1.41953e-37	0.0770152	0.0168667	82.3804	NA	no_MHC	EQTLGEN
rs236411	6	36755220	PI16	ENSG00000164530	anxiety_cc	C	2064	rs66516872	unconditioned	1.47105e-07	0.883361	1.24117e-08	0.0744897	0.0421494	15.7321	NA	no_MHC	EQTLGEN
rs236411	6	36755220	PI16	ENSG00000164530	anxiety_cc	C	2170	rs67540019	unconditioned	6.44262e-27	0.901059	5.58223e-28	0.0780517	0.0208891	60.3069	NA	no_MHC	EQTLGEN
rs236411	6	36755220	PI16	ENSG00000164530	anxiety_cc	C	2062	rs6902720	unconditioned	1.13835e-52	0.905298	9.59505e-54	0.0762883	0.0184136	119.605	NA	no_MHC	EQTLGEN
rs236411	6	36755220	PI16	ENSG00000164530	anxiety_cc	C	2100	rs6920322	unconditioned	7.66106e-13	0.902884	6.52993e-14	0.0769374	0.0201785	27.8975	NA	no_MHC	EQTLGEN
rs236411	6	36755220	PI16	ENSG00000164530	anxiety_cc	C	2061	rs72846850	unconditioned	0.0024397	0.88297	0.000205591	0.0743667	0.0400181	6.01588	NA	no_MHC	EQTLGEN
rs236411	6	36755220	PI16	ENSG00000164530	anxiety_cc	C	2103	rs7772210	unconditioned	1.68523e-12	0.909563	1.43193e-13	0.0772718	0.0131656	27.1091	NA	no_MHC	EQTLGEN
rs236411	6	36755220	PI16	ENSG00000164530	anxiety_cc	C	2061	rs79216255	unconditioned	0.0318429	0.851703	0.00268336	0.0717299	0.0420405	3.44694	NA	no_MHC	EQTLGEN
rs236411	6	36755220	PI16	ENSG00000164530	anxiety_cc	C	2080	rs79421282	unconditioned	4.24855e-08	0.903727	3.59572e-09	0.0764662	0.0198072	16.9741	NA	no_MHC	EQTLGEN
rs236411	6	36755220	PI16	ENSG00000164530	anxiety_cc	C	2063	rs79431369	unconditioned	3.80287e-27	0.899263	3.20678e-28	0.0758057	0.0249313	60.834	NA	no_MHC	EQTLGEN
rs236411	6	36755220	PI16	ENSG00000164530	anxiety_cc	C	2092	rs9349017	unconditioned	8.39384e-23	0.910045	7.12049e-24	0.0771864	0.0127684	50.832	NA	no_MHC	EQTLGEN
rs236411	6	36755220	PI16	ENSG00000164530	anxiety_cc	C	2062	rs9462267	unconditioned	1.63531e-05	0.895808	1.37858e-06	0.0754886	0.0286856	11.0211	NA	no_MHC	EQTLGEN
rs236411	6	36755220	PI16	ENSG00000164530	asd	C	3009	unconditioned	unconditioned	0	0.924424	0	0.0671068	0.00846906	3941.46	NA	no_MHC	EQTLGEN
rs236411	6	36755220	PI16	ENSG00000164530	asd	C	2526	rs1023037	unconditioned	4.38733e-64	0.942551	2.27238e-65	0.04881	0.00863945	145.887	NA	no_MHC	EQTLGEN
rs236411	6	36755220	PI16	ENSG00000164530	asd	C	2574	rs10456447	unconditioned	4.34782e-19	0.931815	2.28712e-20	0.0489977	0.0191873	42.2794	NA	no_MHC	EQTLGEN
rs236411	6	36755220	PI16	ENSG00000164530	asd	C	2520	rs111263725	unconditioned	2.68382e-12	0.907641	1.38982e-13	0.046957	0.0454024	26.6438	NA	no_MHC	EQTLGEN
rs236411	6	36755220	PI16	ENSG00000164530	asd	C	2523	rs111385696	unconditioned	0.00118099	0.920625	6.13487e-05	0.0477933	0.0303398	6.7414	NA	no_MHC	EQTLGEN
rs236411	6	36755220	PI16	ENSG00000164530	asd	C	2518	rs114349840	unconditioned	5.25941e-19	0.896032	2.72348e-20	0.0463416	0.0576267	42.0891	NA	no_MHC	EQTLGEN
rs236411	6	36755220	PI16	ENSG00000164530	asd	C	2519	rs12199301	unconditioned	1.78849e-29	0.886092	9.26483e-31	0.0458338	0.0680745	66.1936	NA	no_MHC	EQTLGEN
rs236411	6	36755220	PI16	ENSG00000164530	asd	C	2517	rs12202247	unconditioned	0.000294076	0.939802	1.52099e-05	0.0485962	0.0112922	8.13167	NA	no_MHC	EQTLGEN
rs236411	6	36755220	PI16	ENSG00000164530	asd	C	2526	rs12527905	unconditioned	3.60612e-20	0.93499	1.86922e-21	0.0484482	0.0165614	44.7691	NA	no_MHC	EQTLGEN
rs236411	6	36755220	PI16	ENSG00000164530	asd	C	2530	rs13362780	unconditioned	0.00130913	0.803006	7.09663e-05	0.0433776	0.152236	6.63839	NA	no_MHC	EQTLGEN
rs236411	6	36755220	PI16	ENSG00000164530	asd	C	2526	rs141738411	unconditioned	2.91176e-21	0.855587	1.51219e-22	0.0443338	0.100079	47.2855	NA	no_MHC	EQTLGEN
rs236411	6	36755220	PI16	ENSG00000164530	asd	C	2524	rs2293390	unconditioned	1.37396e-33	0.944098	7.11348e-35	0.0488724	0.00702998	75.6676	NA	no_MHC	EQTLGEN
rs236411	6	36755220	PI16	ENSG00000164530	asd	C	2529	rs236357	unconditioned	7.64864e-07	0.941573	3.96763e-08	0.0488334	0.00959242	14.0836	NA	no_MHC	EQTLGEN
rs236411	6	36755220	PI16	ENSG00000164530	asd	C	2533	rs3778025	unconditioned	1.71751e-41	0.943829	8.91228e-43	0.0489687	0.00720242	93.8651	NA	no_MHC	EQTLGEN
rs236411	6	36755220	PI16	ENSG00000164530	asd	C	2546	rs4714025	unconditioned	1.93644e-07	0.926168	1.01133e-08	0.0483451	0.0254868	15.4572	NA	no_MHC	EQTLGEN
rs236411	6	36755220	PI16	ENSG00000164530	asd	C	2517	rs59656793	unconditioned	1.94903e-48	0.791897	1.01195e-49	0.0409487	0.167154	109.857	NA	no_MHC	EQTLGEN
rs236411	6	36755220	PI16	ENSG00000164530	asd	C	2559	rs62406499	unconditioned	1.67461e-36	0.908715	9.19045e-38	0.0498299	0.0414549	82.3775	NA	no_MHC	EQTLGEN
rs236411	6	36755220	PI16	ENSG00000164530	asd	C	2519	rs66516872	unconditioned	1.56671e-07	0.941003	8.10658e-09	0.0486797	0.0103171	15.6691	NA	no_MHC	EQTLGEN
rs236411	6	36755220	PI16	ENSG00000164530	asd	C	2624	rs67540019	unconditioned	6.71538e-27	0.93916	3.56189e-28	0.0498027	0.0110371	60.2654	NA	no_MHC	EQTLGEN
rs236411	6	36755220	PI16	ENSG00000164530	asd	C	2517	rs6902720	unconditioned	1.17928e-52	0.937873	6.09974e-54	0.0484971	0.0136295	119.57	NA	no_MHC	EQTLGEN
rs236411	6	36755220	PI16	ENSG00000164530	asd	C	2555	rs6920322	unconditioned	7.90548e-13	0.931849	4.13314e-14	0.0486995	0.0194513	27.866	NA	no_MHC	EQTLGEN
rs236411	6	36755220	PI16	ENSG00000164530	asd	C	2517	rs72846850	unconditioned	3.63352e-19	0.933161	1.8796e-20	0.0482534	0.0185851	42.4589	NA	no_MHC	EQTLGEN
rs236411	6	36755220	PI16	ENSG00000164530	asd	C	2558	rs7772210	unconditioned	1.74641e-12	0.942797	9.10323e-14	0.0491355	0.00806709	27.0735	NA	no_MHC	EQTLGEN
rs236411	6	36755220	PI16	ENSG00000164530	asd	C	2517	rs79216255	unconditioned	0.000163963	0.913302	8.48552e-06	0.0472267	0.0392986	8.71587	NA	no_MHC	EQTLGEN
rs236411	6	36755220	PI16	ENSG00000164530	asd	C	2535	rs79421282	unconditioned	4.42871e-08	0.942269	2.29768e-09	0.0488775	0.00885398	16.9326	NA	no_MHC	EQTLGEN
rs236411	6	36755220	PI16	ENSG00000164530	asd	C	2517	rs79431369	unconditioned	1.04762e-11	0.939714	5.41865e-13	0.0485936	0.0116922	25.2819	NA	no_MHC	EQTLGEN
rs236411	6	36755220	PI16	ENSG00000164530	asd	C	2547	rs9349017	unconditioned	8.69917e-23	0.94333	4.52686e-24	0.0490813	0.00758843	50.7962	NA	no_MHC	EQTLGEN
rs236411	6	36755220	PI16	ENSG00000164530	asd	C	2517	rs9462267	unconditioned	1.71489e-05	0.940254	8.86966e-07	0.0486201	0.0111074	10.9736	NA	no_MHC	EQTLGEN
rs236411	6	36755220	PI16	ENSG00000164530	bipolar	C	2964	unconditioned	unconditioned	0	0.23993	0	0.0618813	0.698189	3942.9	NA	no_MHC	EQTLGEN
rs236411	6	36755220	PI16	ENSG00000164530	bipolar	C	2482	rs1023037	unconditioned	1.14532e-64	0.246077	2.15952e-65	0.04569	0.708233	147.23	NA	no_MHC	EQTLGEN
rs236411	6	36755220	PI16	ENSG00000164530	bipolar	C	2527	rs10456447	unconditioned	2.03386e-20	0.811804	3.72828e-21	0.148773	0.0394233	45.3418	NA	no_MHC	EQTLGEN
rs236411	6	36755220	PI16	ENSG00000164530	bipolar	C	2475	rs111263725	unconditioned	8.06167e-09	0.833656	1.47025e-09	0.152024	0.0143203	18.6361	NA	no_MHC	EQTLGEN
rs236411	6	36755220	PI16	ENSG00000164530	bipolar	C	2479	rs111385696	unconditioned	0.00106208	0.835079	0.000193745	0.152323	0.0113415	6.84752	NA	no_MHC	EQTLGEN
rs236411	6	36755220	PI16	ENSG00000164530	bipolar	C	2473	rs114349840	unconditioned	9.25222e-10	0.831104	1.68713e-10	0.151533	0.0173634	20.801	NA	no_MHC	EQTLGEN
rs236411	6	36755220	PI16	ENSG00000164530	bipolar	C	2475	rs12199301	unconditioned	1.65841e-29	0.82152	3.02477e-30	0.149808	0.028672	66.2691	NA	no_MHC	EQTLGEN
rs236411	6	36755220	PI16	ENSG00000164530	bipolar	C	2473	rs12202247	unconditioned	0.000213821	0.837639	3.89896e-05	0.152732	0.00937658	8.45037	NA	no_MHC	EQTLGEN
rs236411	6	36755220	PI16	ENSG00000164530	bipolar	C	2482	rs12527905	unconditioned	3.22692e-20	0.836717	5.8867e-21	0.152627	0.0106556	44.8802	NA	no_MHC	EQTLGEN
rs236411	6	36755220	PI16	ENSG00000164530	bipolar	C	2484	rs13362780	unconditioned	0.00192704	0.832559	0.000351599	0.151892	0.0132706	6.25177	NA	no_MHC	EQTLGEN
rs236411	6	36755220	PI16	ENSG00000164530	bipolar	C	2482	rs141738411	unconditioned	2.7895e-21	0.820184	5.08942e-22	0.149611	0.0302048	47.3284	NA	no_MHC	EQTLGEN
rs236411	6	36755220	PI16	ENSG00000164530	bipolar	C	2480	rs2293390	unconditioned	1.22456e-33	0.841322	2.23785e-34	0.153744	0.00493418	75.7827	NA	no_MHC	EQTLGEN
rs236411	6	36755220	PI16	ENSG00000164530	bipolar	C	2485	rs236357	unconditioned	6.28672e-07	0.833733	1.14723e-07	0.152129	0.0141379	14.2797	NA	no_MHC	EQTLGEN
rs236411	6	36755220	PI16	ENSG00000164530	bipolar	C	2488	rs3778025	unconditioned	4.67818e-05	0.819965	8.53674e-06	0.149597	0.0303833	9.97002	NA	no_MHC	EQTLGEN
rs236411	6	36755220	PI16	ENSG00000164530	bipolar	C	2501	rs4714025	unconditioned	1.75536e-07	0.839381	3.20573e-08	0.153285	0.00733361	15.5554	NA	no_MHC	EQTLGEN
rs236411	6	36755220	PI16	ENSG00000164530	bipolar	C	2472	rs59656793	unconditioned	0.00625189	0.820636	0.00113997	0.149612	0.0223594	5.07487	NA	no_MHC	EQTLGEN
rs236411	6	36755220	PI16	ENSG00000164530	bipolar	C	2515	rs62406499	unconditioned	1.53459e-36	0.832757	2.81169e-37	0.152564	0.014679	82.4648	NA	no_MHC	EQTLGEN
rs236411	6	36755220	PI16	ENSG00000164530	bipolar	C	2475	rs66516872	unconditioned	1.39781e-07	0.839397	2.54912e-08	0.15307	0.00753327	15.7832	NA	no_MHC	EQTLGEN
rs236411	6	36755220	PI16	ENSG00000164530	bipolar	C	2574	rs67540019	unconditioned	2.22934e-26	0.834532	4.10138e-27	0.153519	0.0119489	59.0655	NA	no_MHC	EQTLGEN
rs236411	6	36755220	PI16	ENSG00000164530	bipolar	C	2472	rs6902720	unconditioned	0.00216727	0.814856	0.000395179	0.148547	0.0340354	6.13429	NA	no_MHC	EQTLGEN
rs236411	6	36755220	PI16	ENSG00000164530	bipolar	C	2511	rs6920322	unconditioned	7.1068e-13	0.837562	1.29883e-13	0.153063	0.00937565	27.9726	NA	no_MHC	EQTLGEN
rs236411	6	36755220	PI16	ENSG00000164530	bipolar	C	2473	rs72846850	unconditioned	3.25512e-19	0.836284	5.93583e-20	0.152488	0.0112279	42.5689	NA	no_MHC	EQTLGEN
rs236411	6	36755220	PI16	ENSG00000164530	bipolar	C	2514	rs7772210	unconditioned	1.51615e-12	0.818305	2.81255e-13	0.151771	0.0299246	27.2148	NA	no_MHC	EQTLGEN
rs236411	6	36755220	PI16	ENSG00000164530	bipolar	C	2473	rs79216255	unconditioned	0.000148138	0.825855	2.70156e-05	0.150586	0.0233836	8.81737	NA	no_MHC	EQTLGEN
rs236411	6	36755220	PI16	ENSG00000164530	bipolar	C	2490	rs79421282	unconditioned	6.32501e-08	0.839561	1.15643e-08	0.153493	0.00694535	16.5762	NA	no_MHC	EQTLGEN
rs236411	6	36755220	PI16	ENSG00000164530	bipolar	C	2474	rs79431369	unconditioned	3.48588e-27	0.824299	6.35818e-28	0.150325	0.0253758	60.9211	NA	no_MHC	EQTLGEN
rs236411	6	36755220	PI16	ENSG00000164530	bipolar	C	2502	rs9349017	unconditioned	7.75443e-23	0.840734	1.41633e-23	0.153552	0.00571366	50.9112	NA	no_MHC	EQTLGEN
rs236411	6	36755220	PI16	ENSG00000164530	bipolar	C	2472	rs9462267	unconditioned	0.00881477	0.815902	0.00160728	0.148747	0.0249292	4.73133	NA	no_MHC	EQTLGEN
rs236411	6	36755220	PI16	ENSG00000164530	bipolar_noukb	C	2962	unconditioned	unconditioned	0	0.261013	0	0.0966469	0.64234	3942.81	NA	no_MHC	EQTLGEN
rs236411	6	36755220	PI16	ENSG00000164530	bipolar_noukb	C	2483	rs1023037	unconditioned	1.29104e-64	0.277386	2.22829e-65	0.0472005	0.675413	147.11	NA	no_MHC	EQTLGEN
rs236411	6	36755220	PI16	ENSG00000164530	bipolar_noukb	C	2528	rs10456447	unconditioned	2.07153e-20	0.826839	3.48383e-21	0.139021	0.0341394	45.3234	NA	no_MHC	EQTLGEN
rs236411	6	36755220	PI16	ENSG00000164530	bipolar_noukb	C	2476	rs111263725	unconditioned	8.14396e-09	0.842165	1.36245e-09	0.140873	0.016962	18.626	NA	no_MHC	EQTLGEN
rs236411	6	36755220	PI16	ENSG00000164530	bipolar_noukb	C	2480	rs111385696	unconditioned	0.00107631	0.846244	0.000180108	0.141599	0.0109004	6.83422	NA	no_MHC	EQTLGEN
rs236411	6	36755220	PI16	ENSG00000164530	bipolar_noukb	C	2474	rs114349840	unconditioned	9.38145e-10	0.842715	1.56923e-10	0.140944	0.0163407	20.7871	NA	no_MHC	EQTLGEN
rs236411	6	36755220	PI16	ENSG00000164530	bipolar_noukb	C	2476	rs12199301	unconditioned	1.67615e-29	0.830306	2.80442e-30	0.13889	0.0308042	66.2585	NA	no_MHC	EQTLGEN
rs236411	6	36755220	PI16	ENSG00000164530	bipolar_noukb	C	2474	rs12202247	unconditioned	0.000219232	0.847811	3.66705e-05	0.141802	0.0101315	8.42538	NA	no_MHC	EQTLGEN
rs236411	6	36755220	PI16	ENSG00000164530	bipolar_noukb	C	2483	rs12527905	unconditioned	3.27097e-20	0.84814	5.47374e-21	0.14192	0.00994004	44.8666	NA	no_MHC	EQTLGEN
rs236411	6	36755220	PI16	ENSG00000164530	bipolar_noukb	C	2485	rs13362780	unconditioned	0.00195291	0.843689	0.000326873	0.141201	0.0128297	6.23843	NA	no_MHC	EQTLGEN
rs236411	6	36755220	PI16	ENSG00000164530	bipolar_noukb	C	2483	rs141738411	unconditioned	2.8287e-21	0.831721	4.73429e-22	0.139173	0.0291057	47.3145	NA	no_MHC	EQTLGEN
rs236411	6	36755220	PI16	ENSG00000164530	bipolar_noukb	C	2481	rs2293390	unconditioned	1.2402e-33	0.852061	2.07921e-34	0.142844	0.00509436	75.77	NA	no_MHC	EQTLGEN
rs236411	6	36755220	PI16	ENSG00000164530	bipolar_noukb	C	2486	rs236357	unconditioned	6.37015e-07	0.844793	1.06639e-07	0.141408	0.0137978	14.2665	NA	no_MHC	EQTLGEN
rs236411	6	36755220	PI16	ENSG00000164530	bipolar_noukb	C	2489	rs3778025	unconditioned	4.74893e-05	0.832371	7.94969e-06	0.13931	0.0282634	9.95501	NA	no_MHC	EQTLGEN
rs236411	6	36755220	PI16	ENSG00000164530	bipolar_noukb	C	2502	rs4714025	unconditioned	1.77746e-07	0.849944	2.97805e-08	0.142397	0.00765854	15.5429	NA	no_MHC	EQTLGEN
rs236411	6	36755220	PI16	ENSG00000164530	bipolar_noukb	C	2473	rs59656793	unconditioned	0.00633653	0.831674	0.00105985	0.139084	0.0218456	5.06142	NA	no_MHC	EQTLGEN
rs236411	6	36755220	PI16	ENSG00000164530	bipolar_noukb	C	2516	rs62406499	unconditioned	1.55877e-36	0.845878	2.61976e-37	0.142151	0.0119709	82.4492	NA	no_MHC	EQTLGEN
rs236411	6	36755220	PI16	ENSG00000164530	bipolar_noukb	C	2476	rs66516872	unconditioned	1.4147e-07	0.849538	2.36663e-08	0.142109	0.00835263	15.7712	NA	no_MHC	EQTLGEN
rs236411	6	36755220	PI16	ENSG00000164530	bipolar_noukb	C	2575	rs67540019	unconditioned	2.25834e-26	0.84539	3.81244e-27	0.142703	0.0119068	59.0526	NA	no_MHC	EQTLGEN
rs236411	6	36755220	PI16	ENSG00000164530	bipolar_noukb	C	2473	rs6902720	unconditioned	0.00222255	0.830461	0.000371746	0.138875	0.0280693	6.1091	NA	no_MHC	EQTLGEN
rs236411	6	36755220	PI16	ENSG00000164530	bipolar_noukb	C	2512	rs6920322	unconditioned	7.20297e-13	0.848893	1.20773e-13	0.142326	0.00878085	27.9591	NA	no_MHC	EQTLGEN
rs236411	6	36755220	PI16	ENSG00000164530	bipolar_noukb	C	2474	rs72846850	unconditioned	3.29681e-19	0.847001	5.5147e-20	0.14167	0.0113296	42.5562	NA	no_MHC	EQTLGEN
rs236411	6	36755220	PI16	ENSG00000164530	bipolar_noukb	C	2515	rs7772210	unconditioned	1.52788e-12	0.824635	2.61193e-13	0.140938	0.034427	27.2071	NA	no_MHC	EQTLGEN
rs236411	6	36755220	PI16	ENSG00000164530	bipolar_noukb	C	2474	rs79216255	unconditioned	0.000148009	0.825139	2.47626e-05	0.138013	0.0366752	8.81824	NA	no_MHC	EQTLGEN
rs236411	6	36755220	PI16	ENSG00000164530	bipolar_noukb	C	2491	rs79421282	unconditioned	6.4045e-08	0.850108	1.07431e-08	0.142592	0.00729988	16.5637	NA	no_MHC	EQTLGEN
rs236411	6	36755220	PI16	ENSG00000164530	bipolar_noukb	C	2475	rs79431369	unconditioned	3.54072e-27	0.837271	5.924e-28	0.140061	0.0226677	60.9055	NA	no_MHC	EQTLGEN
rs236411	6	36755220	PI16	ENSG00000164530	bipolar_noukb	C	2503	rs9349017	unconditioned	7.85452e-23	0.851582	1.31608e-23	0.142683	0.0057357	50.8984	NA	no_MHC	EQTLGEN
rs236411	6	36755220	PI16	ENSG00000164530	bipolar_noukb	C	2473	rs9462267	unconditioned	0.00893103	0.826302	0.00149381	0.138183	0.0250904	4.71822	NA	no_MHC	EQTLGEN
rs236411	6	36755220	PI16	ENSG00000164530	depression_Als_noukb_included	C	2844	unconditioned	unconditioned	0	0.920004	0	0.0650692	0.0149271	3941.56	NA	no_MHC	EQTLGEN
rs236411	6	36755220	PI16	ENSG00000164530	depression_Als_noukb_included	C	2427	rs1023037	unconditioned	4.34623e-64	0.933828	2.37836e-65	0.0510863	0.0150853	145.896	NA	no_MHC	EQTLGEN
rs236411	6	36755220	PI16	ENSG00000164530	depression_Als_noukb_included	C	2470	rs10456447	unconditioned	9.94976e-07	0.943658	5.46092e-08	0.0517881	0.00455291	13.8205	NA	no_MHC	EQTLGEN
rs236411	6	36755220	PI16	ENSG00000164530	depression_Als_noukb_included	C	2420	rs111263725	unconditioned	9.0011e-09	0.930794	4.91771e-10	0.0508352	0.0183705	18.5259	NA	no_MHC	EQTLGEN
rs236411	6	36755220	PI16	ENSG00000164530	depression_Als_noukb_included	C	2424	rs111385696	unconditioned	0.00117732	0.923977	6.4535e-05	0.0506238	0.0241574	6.74452	NA	no_MHC	EQTLGEN
rs236411	6	36755220	PI16	ENSG00000164530	depression_Als_noukb_included	C	2418	rs114349840	unconditioned	1.04826e-09	0.941663	5.72644e-11	0.0514341	0.00690246	20.6761	NA	no_MHC	EQTLGEN
rs236411	6	36755220	PI16	ENSG00000164530	depression_Als_noukb_included	C	2420	rs12199301	unconditioned	1.90934e-29	0.94578	1.04316e-30	0.0516699	0.00255011	66.1282	NA	no_MHC	EQTLGEN
rs236411	6	36755220	PI16	ENSG00000164530	depression_Als_noukb_included	C	2418	rs12202247	unconditioned	0.000244614	0.943748	1.33629e-05	0.0515511	0.00444254	8.31583	NA	no_MHC	EQTLGEN
rs236411	6	36755220	PI16	ENSG00000164530	depression_Als_noukb_included	C	2427	rs12527905	unconditioned	3.63678e-20	0.943003	1.98774e-21	0.0515358	0.00546081	44.7606	NA	no_MHC	EQTLGEN
rs236411	6	36755220	PI16	ENSG00000164530	depression_Als_noukb_included	C	2429	rs13362780	unconditioned	0.00216486	0.932777	0.000118432	0.0510152	0.0139241	6.1354	NA	no_MHC	EQTLGEN
rs236411	6	36755220	PI16	ENSG00000164530	depression_Als_noukb_included	C	2427	rs141738411	unconditioned	3.19046e-21	0.938229	1.74396e-22	0.0512749	0.0104962	47.1941	NA	no_MHC	EQTLGEN
rs236411	6	36755220	PI16	ENSG00000164530	depression_Als_noukb_included	C	2425	rs2293390	unconditioned	1.37597e-33	0.945312	7.52116e-35	0.0516683	0.00302004	75.6661	NA	no_MHC	EQTLGEN
rs236411	6	36755220	PI16	ENSG00000164530	depression_Als_noukb_included	C	2430	rs236357	unconditioned	1.09269e-06	0.94545	5.97299e-08	0.0516785	0.00287018	13.7269	NA	no_MHC	EQTLGEN
rs236411	6	36755220	PI16	ENSG00000164530	depression_Als_noukb_included	C	2433	rs3778025	unconditioned	0.000322858	0.942389	1.76604e-05	0.0515433	0.00572674	8.0383	NA	no_MHC	EQTLGEN
rs236411	6	36755220	PI16	ENSG00000164530	depression_Als_noukb_included	C	2446	rs4714025	unconditioned	1.83502e-07	0.877421	1.02339e-08	0.0488601	0.0737185	15.511	NA	no_MHC	EQTLGEN
rs236411	6	36755220	PI16	ENSG00000164530	depression_Als_noukb_included	C	2417	rs59656793	unconditioned	0.00718015	0.935388	0.000392216	0.0510897	0.00594955	4.93643	NA	no_MHC	EQTLGEN
rs236411	6	36755220	PI16	ENSG00000164530	depression_Als_noukb_included	C	2460	rs62406499	unconditioned	1.73969e-36	0.944066	9.53056e-38	0.0517145	0.00421956	82.3394	NA	no_MHC	EQTLGEN
rs236411	6	36755220	PI16	ENSG00000164530	depression_Als_noukb_included	C	2420	rs66516872	unconditioned	1.57295e-07	0.944523	8.59421e-09	0.0516026	0.00387398	15.6651	NA	no_MHC	EQTLGEN
rs236411	6	36755220	PI16	ENSG00000164530	depression_Als_noukb_included	C	2517	rs67540019	unconditioned	6.08383e-26	0.944479	3.34688e-27	0.0519548	0.00356582	58.0616	NA	no_MHC	EQTLGEN
rs236411	6	36755220	PI16	ENSG00000164530	depression_Als_noukb_included	C	2417	rs6902720	unconditioned	0.0025138	0.938096	0.000137316	0.0512355	0.00801767	5.98596	NA	no_MHC	EQTLGEN
rs236411	6	36755220	PI16	ENSG00000164530	depression_Als_noukb_included	C	2455	rs6920322	unconditioned	7.9901e-13	0.941619	4.37719e-14	0.0515777	0.00680302	27.8554	NA	no_MHC	EQTLGEN
rs236411	6	36755220	PI16	ENSG00000164530	depression_Als_noukb_included	C	2418	rs72846850	unconditioned	3.66102e-19	0.940655	2.00015e-20	0.0513833	0.00796188	42.4514	NA	no_MHC	EQTLGEN
rs236411	6	36755220	PI16	ENSG00000164530	depression_Als_noukb_included	C	2459	rs7772210	unconditioned	1.74805e-12	0.943412	9.57957e-14	0.0516956	0.00489251	27.0725	NA	no_MHC	EQTLGEN
rs236411	6	36755220	PI16	ENSG00000164530	depression_Als_noukb_included	C	2417	rs79216255	unconditioned	0.0146514	0.925581	0.000800336	0.0505515	0.00841624	4.22322	NA	no_MHC	EQTLGEN
rs236411	6	36755220	PI16	ENSG00000164530	depression_Als_noukb_included	C	2435	rs79421282	unconditioned	7.12451e-08	0.945629	3.8964e-09	0.0517139	0.00265738	16.4571	NA	no_MHC	EQTLGEN
rs236411	6	36755220	PI16	ENSG00000164530	depression_Als_noukb_included	C	2418	rs79431369	unconditioned	1.04742e-11	0.939424	5.72303e-13	0.0513201	0.00925629	25.2821	NA	no_MHC	EQTLGEN
rs236411	6	36755220	PI16	ENSG00000164530	depression_Als_noukb_included	C	2447	rs9349017	unconditioned	8.72547e-23	0.945965	4.77432e-24	0.0517582	0.00227648	50.7932	NA	no_MHC	EQTLGEN
rs236411	6	36755220	PI16	ENSG00000164530	depression_Als_noukb_included	C	2417	rs9462267	unconditioned	0.0101544	0.930491	0.000554687	0.0508201	0.00798018	4.58984	NA	no_MHC	EQTLGEN
rs236411	6	36755220	PI16	ENSG00000164530	depression_Als_ukb_included	C	2895	unconditioned	unconditioned	0	0.946824	0	0.0337891	0.0193872	3941.53	NA	no_MHC	EQTLGEN
rs236411	6	36755220	PI16	ENSG00000164530	depression_Als_ukb_included	C	2439	rs1023037	unconditioned	4.4499e-64	0.956075	1.14793e-65	0.0246444	0.0192802	145.873	NA	no_MHC	EQTLGEN
rs236411	6	36755220	PI16	ENSG00000164530	depression_Als_ukb_included	C	2484	rs10456447	unconditioned	2.41121e-20	0.962424	6.23993e-22	0.0248938	0.0126821	45.1716	NA	no_MHC	EQTLGEN
rs236411	6	36755220	PI16	ENSG00000164530	depression_Als_ukb_included	C	2432	rs111263725	unconditioned	9.09411e-09	0.940422	2.33739e-10	0.0241355	0.0354428	18.5156	NA	no_MHC	EQTLGEN
rs236411	6	36755220	PI16	ENSG00000164530	depression_Als_ukb_included	C	2436	rs111385696	unconditioned	0.000813723	0.638658	2.41744e-05	0.0186316	0.341873	7.11389	NA	no_MHC	EQTLGEN
rs236411	6	36755220	PI16	ENSG00000164530	depression_Als_ukb_included	C	2431	rs114349840	unconditioned	5.65931e-19	0.965268	1.455e-20	0.0248069	0.00992492	42.0158	NA	no_MHC	EQTLGEN
rs236411	6	36755220	PI16	ENSG00000164530	depression_Als_ukb_included	C	2432	rs12199301	unconditioned	1.96443e-29	0.973116	5.04909e-31	0.0250097	0.00187383	66.0998	NA	no_MHC	EQTLGEN
rs236411	6	36755220	PI16	ENSG00000164530	depression_Als_ukb_included	C	2430	rs12202247	unconditioned	0.000248248	0.970278	6.38029e-06	0.0249328	0.00453446	8.30108	NA	no_MHC	EQTLGEN
rs236411	6	36755220	PI16	ENSG00000164530	depression_Als_ukb_included	C	2439	rs12527905	unconditioned	3.74795e-20	0.971815	9.64348e-22	0.0250016	0.0031833	44.7305	NA	no_MHC	EQTLGEN
rs236411	6	36755220	PI16	ENSG00000164530	depression_Als_ukb_included	C	2441	rs13362780	unconditioned	0.00224213	0.966177	5.77164e-05	0.0248644	0.00665905	6.10033	NA	no_MHC	EQTLGEN
rs236411	6	36755220	PI16	ENSG00000164530	depression_Als_ukb_included	C	2439	rs141738411	unconditioned	3.22636e-21	0.948606	8.30954e-23	0.0244045	0.0269892	47.1829	NA	no_MHC	EQTLGEN
rs236411	6	36755220	PI16	ENSG00000164530	depression_Als_ukb_included	C	2437	rs2293390	unconditioned	1.41426e-33	0.97166	3.63882e-35	0.0249969	0.00334356	75.6387	NA	no_MHC	EQTLGEN
rs236411	6	36755220	PI16	ENSG00000164530	depression_Als_ukb_included	C	2442	rs236357	unconditioned	7.90531e-07	0.972937	2.03442e-08	0.0250364	0.00202625	14.0506	NA	no_MHC	EQTLGEN
rs236411	6	36755220	PI16	ENSG00000164530	depression_Als_ukb_included	C	2445	rs3778025	unconditioned	5.52419e-05	0.968198	1.42221e-06	0.0249195	0.00682624	9.80379	NA	no_MHC	EQTLGEN
rs236411	6	36755220	PI16	ENSG00000164530	depression_Als_ukb_included	C	2458	rs4714025	unconditioned	2.00667e-07	0.959563	5.20406e-09	0.0248695	0.0155668	15.4216	NA	no_MHC	EQTLGEN
rs236411	6	36755220	PI16	ENSG00000164530	depression_Als_ukb_included	C	2429	rs59656793	unconditioned	0.00738665	0.962435	0.000189817	0.0247267	0.0052619	4.90808	NA	no_MHC	EQTLGEN
rs236411	6	36755220	PI16	ENSG00000164530	depression_Als_ukb_included	C	2472	rs62406499	unconditioned	1.79159e-36	0.972219	4.62475e-38	0.0250939	0.00268706	82.31	NA	no_MHC	EQTLGEN
rs236411	6	36755220	PI16	ENSG00000164530	depression_Als_ukb_included	C	2432	rs66516872	unconditioned	1.61842e-07	0.971703	4.16052e-09	0.0249766	0.00332063	15.6366	NA	no_MHC	EQTLGEN
rs236411	6	36755220	PI16	ENSG00000164530	depression_Als_ukb_included	C	2531	rs67540019	unconditioned	2.58889e-26	0.969126	6.73018e-28	0.0251881	0.00568555	58.916	NA	no_MHC	EQTLGEN
rs236411	6	36755220	PI16	ENSG00000164530	depression_Als_ukb_included	C	2429	rs6902720	unconditioned	0.00256314	0.963559	6.58656e-05	0.0247518	0.00906031	5.96652	NA	no_MHC	EQTLGEN
rs236411	6	36755220	PI16	ENSG00000164530	depression_Als_ukb_included	C	2468	rs6920322	unconditioned	8.25048e-13	0.972353	2.13148e-14	0.0251178	0.0025294	27.8233	NA	no_MHC	EQTLGEN
rs236411	6	36755220	PI16	ENSG00000164530	depression_Als_ukb_included	C	2429	rs72846850	unconditioned	0.00079759	0.968696	2.04959e-05	0.0248873	0.00559878	7.13392	NA	no_MHC	EQTLGEN
rs236411	6	36755220	PI16	ENSG00000164530	depression_Als_ukb_included	C	2471	rs7772210	unconditioned	1.79183e-12	0.967104	4.63656e-14	0.0250171	0.00787887	27.0478	NA	no_MHC	EQTLGEN
rs236411	6	36755220	PI16	ENSG00000164530	depression_Als_ukb_included	C	2430	rs79216255	unconditioned	0.000173471	0.96694	4.45917e-06	0.0248478	0.00803417	8.6595	NA	no_MHC	EQTLGEN
rs236411	6	36755220	PI16	ENSG00000164530	depression_Als_ukb_included	C	2447	rs79421282	unconditioned	7.32891e-08	0.972824	1.88718e-09	0.0250479	0.00212796	16.4289	NA	no_MHC	EQTLGEN
rs236411	6	36755220	PI16	ENSG00000164530	depression_Als_ukb_included	C	2431	rs79431369	unconditioned	4.10472e-27	0.970626	1.05525e-28	0.0249488	0.00442565	60.7577	NA	no_MHC	EQTLGEN
rs236411	6	36755220	PI16	ENSG00000164530	depression_Als_ukb_included	C	2459	rs9349017	unconditioned	8.96687e-23	0.972193	2.31301e-24	0.025075	0.00273229	50.7659	NA	no_MHC	EQTLGEN
rs236411	6	36755220	PI16	ENSG00000164530	depression_Als_ukb_included	C	2429	rs9462267	unconditioned	0.0104437	0.957214	0.000268374	0.0245903	0.00748377	4.56176	NA	no_MHC	EQTLGEN
rs236411	6	36755220	PI16	ENSG00000164530	schizophrenia	C	2979	unconditioned	unconditioned	0	0.898398	0	0.0886104	0.0129913	3941.58	NA	no_MHC	EQTLGEN
rs236411	6	36755220	PI16	ENSG00000164530	schizophrenia	C	2488	rs1023037	unconditioned	4.2396e-64	0.910882	3.53542e-65	0.0759457	0.0131719	145.921	NA	no_MHC	EQTLGEN
rs236411	6	36755220	PI16	ENSG00000164530	schizophrenia	C	2533	rs10456447	unconditioned	2.25039e-20	0.898239	1.91606e-21	0.0764542	0.0253065	45.2406	NA	no_MHC	EQTLGEN
rs236411	6	36755220	PI16	ENSG00000164530	schizophrenia	C	2481	rs111263725	unconditioned	8.74836e-09	0.904672	7.29028e-10	0.0753691	0.019959	18.5544	NA	no_MHC	EQTLGEN
rs236411	6	36755220	PI16	ENSG00000164530	schizophrenia	C	2485	rs111385696	unconditioned	0.0011497	0.903991	9.59122e-05	0.0753948	0.0193683	6.76825	NA	no_MHC	EQTLGEN
rs236411	6	36755220	PI16	ENSG00000164530	schizophrenia	C	2479	rs114349840	unconditioned	1.0126e-09	0.909575	8.43761e-11	0.0757766	0.0146481	20.7107	NA	no_MHC	EQTLGEN
rs236411	6	36755220	PI16	ENSG00000164530	schizophrenia	C	2481	rs12199301	unconditioned	1.85315e-29	0.918008	1.54432e-30	0.0764964	0.00549521	66.1581	NA	no_MHC	EQTLGEN
rs236411	6	36755220	PI16	ENSG00000164530	schizophrenia	C	2479	rs12202247	unconditioned	0.000230931	0.904686	1.9246e-05	0.0753774	0.0196865	8.37339	NA	no_MHC	EQTLGEN
rs236411	6	36755220	PI16	ENSG00000164530	schizophrenia	C	2488	rs12527905	unconditioned	3.52679e-20	0.914463	2.9458e-21	0.0763727	0.00916422	44.7913	NA	no_MHC	EQTLGEN
rs236411	6	36755220	PI16	ENSG00000164530	schizophrenia	C	2490	rs13362780	unconditioned	0.00200163	0.864805	0.000169023	0.0729661	0.0600587	6.21379	NA	no_MHC	EQTLGEN
rs236411	6	36755220	PI16	ENSG00000164530	schizophrenia	C	2488	rs141738411	unconditioned	3.10098e-21	0.911676	2.59024e-22	0.0761399	0.0121846	47.2226	NA	no_MHC	EQTLGEN
rs236411	6	36755220	PI16	ENSG00000164530	schizophrenia	C	2486	rs2293390	unconditioned	1.33769e-33	0.91907	1.11506e-34	0.0766067	0.00432344	75.6944	NA	no_MHC	EQTLGEN
rs236411	6	36755220	PI16	ENSG00000164530	schizophrenia	C	2491	rs236357	unconditioned	6.89964e-07	0.915046	5.76624e-08	0.0764648	0.00848877	14.1866	NA	no_MHC	EQTLGEN
rs236411	6	36755220	PI16	ENSG00000164530	schizophrenia	C	2494	rs3778025	unconditioned	5.15857e-05	0.904127	4.30916e-06	0.0755049	0.0203117	9.87227	NA	no_MHC	EQTLGEN
rs236411	6	36755220	PI16	ENSG00000164530	schizophrenia	C	2507	rs4714025	unconditioned	1.91924e-07	0.917779	1.60221e-08	0.0766121	0.00560839	15.4662	NA	no_MHC	EQTLGEN
rs236411	6	36755220	PI16	ENSG00000164530	schizophrenia	C	2478	rs59656793	unconditioned	0.00675447	0.886635	0.000562782	0.0738421	0.0322053	4.99755	NA	no_MHC	EQTLGEN
rs236411	6	36755220	PI16	ENSG00000164530	schizophrenia	C	2521	rs62406499	unconditioned	1.69104e-36	0.917651	1.41417e-37	0.0767352	0.00561417	82.3677	NA	no_MHC	EQTLGEN
rs236411	6	36755220	PI16	ENSG00000164530	schizophrenia	C	2481	rs66516872	unconditioned	1.45847e-07	0.87585	1.21844e-08	0.0731198	0.0510302	15.7407	NA	no_MHC	EQTLGEN
rs236411	6	36755220	PI16	ENSG00000164530	schizophrenia	C	2580	rs67540019	unconditioned	2.38433e-26	0.892545	2.03746e-27	0.0762387	0.0312158	58.9983	NA	no_MHC	EQTLGEN
rs236411	6	36755220	PI16	ENSG00000164530	schizophrenia	C	2478	rs6902720	unconditioned	0.00240241	0.904282	0.000200168	0.0753269	0.0177885	6.03128	NA	no_MHC	EQTLGEN
rs236411	6	36755220	PI16	ENSG00000164530	schizophrenia	C	2517	rs6920322	unconditioned	7.74497e-13	0.912796	6.57303e-14	0.0774578	0.00974583	27.8866	NA	no_MHC	EQTLGEN
rs236411	6	36755220	PI16	ENSG00000164530	schizophrenia	C	2479	rs72846850	unconditioned	3.55411e-19	0.913046	2.96171e-20	0.0760748	0.0108795	42.481	NA	no_MHC	EQTLGEN
rs236411	6	36755220	PI16	ENSG00000164530	schizophrenia	C	2520	rs7772210	unconditioned	1.69502e-12	0.914879	1.42423e-13	0.0768639	0.00825745	27.1033	NA	no_MHC	EQTLGEN
rs236411	6	36755220	PI16	ENSG00000164530	schizophrenia	C	2479	rs79216255	unconditioned	0.000160348	0.893883	1.33657e-05	0.0744776	0.0314659	8.73817	NA	no_MHC	EQTLGEN
rs236411	6	36755220	PI16	ENSG00000164530	schizophrenia	C	2496	rs79421282	unconditioned	6.91404e-08	0.917779	5.76783e-09	0.0765573	0.00566391	16.4871	NA	no_MHC	EQTLGEN
rs236411	6	36755220	PI16	ENSG00000164530	schizophrenia	C	2480	rs79431369	unconditioned	3.869e-27	0.914866	3.22444e-28	0.0762363	0.00889787	60.8168	NA	no_MHC	EQTLGEN
rs236411	6	36755220	PI16	ENSG00000164530	schizophrenia	C	2508	rs9349017	unconditioned	8.39018e-23	0.909688	7.05098e-24	0.076435	0.0138766	50.8324	NA	no_MHC	EQTLGEN
rs236411	6	36755220	PI16	ENSG00000164530	schizophrenia	C	2478	rs9462267	unconditioned	0.00952406	0.881458	0.000793543	0.0734081	0.0348163	4.65393	NA	no_MHC	EQTLGEN
rs2364480	12	6495275	LTBR	ENSG00000111321	adhd	C	2171	unconditioned	unconditioned	3.51422e-198	0.939289	2.04787e-199	0.05473	0.00598086	454.655	NA	no_MHC	EQTLGEN
rs2364480	12	6495275	LTBR	ENSG00000111321	alzheimers	C	3270	unconditioned	unconditioned	3.6525e-198	0.935182	2.48455e-199	0.0636129	0.00120468	454.616	NA	no_MHC	EQTLGEN
rs2364480	12	6495275	LTBR	ENSG00000111321	alzheimers_noukb	C	3514	unconditioned	unconditioned	3.40249e-198	0.8639	5.10666e-199	0.129653	0.00644697	454.687	NA	no_MHC	EQTLGEN
rs2364480	12	6495275	LTBR	ENSG00000111321	anxiety_cc	C	2315	unconditioned	unconditioned	3.44225e-198	0.878221	4.09222e-199	0.104387	0.0173917	454.676	NA	no_MHC	EQTLGEN
rs2364480	12	6495275	LTBR	ENSG00000111321	asd	C	2694	unconditioned	unconditioned	3.43854e-198	0.889463	3.7192e-199	0.0961919	0.0143456	454.677	NA	no_MHC	EQTLGEN
rs2364480	12	6495275	LTBR	ENSG00000111321	bipolar	C	2694	unconditioned	unconditioned	3.22814e-198	0.851974	5.33503e-199	0.140795	0.00723085	454.74	NA	no_MHC	EQTLGEN
rs2364480	12	6495275	LTBR	ENSG00000111321	bipolar_noukb	C	2699	unconditioned	unconditioned	3.25792e-198	0.859581	5.03876e-199	0.132937	0.00748158	454.731	NA	no_MHC	EQTLGEN
rs2364480	12	6495275	LTBR	ENSG00000111321	depression_Als_noukb_included	C	2594	unconditioned	unconditioned	3.65646e-198	0.965727	1.20289e-199	0.0317676	0.00250528	454.615	NA	no_MHC	EQTLGEN
rs2364480	12	6495275	LTBR	ENSG00000111321	depression_Als_ukb_included	C	2665	unconditioned	unconditioned	3.68022e-198	0.974829	8.41653e-200	0.0222911	0.00287973	454.609	NA	no_MHC	EQTLGEN
rs2364480	12	6495275	LTBR	ENSG00000111321	schizophrenia	C	2699	unconditioned	unconditioned	2.74382e-198	0.72397	1.03163e-198	0.272196	0.00383438	454.902	NA	no_MHC	EQTLGEN
rs2369442	8	79594966	IL7	ENSG00000104432	adhd	C	2544	unconditioned	unconditioned	4.12926e-09	0.825539	8.49528e-10	0.169837	0.00462476	19.3052	NA	no_MHC	EQTLGEN
rs2369442	8	79594966	IL7	ENSG00000104432	adhd	C	2340	rs12677451	unconditioned	0.000311475	0.817683	6.26733e-05	0.164512	0.0174309	8.07419	NA	no_MHC	EQTLGEN
rs2369442	8	79594966	IL7	ENSG00000104432	adhd	C	2320	rs188756499	unconditioned	0.720671	0.110145	0.144699	0.022113	0.00237211	0.327573	NA	no_MHC	EQTLGEN
rs2369442	8	79594966	IL7	ENSG00000104432	adhd	C	2374	rs2369442	unconditioned	3.65409e-09	0.828714	7.34807e-10	0.166643	0.00464336	19.4274	NA	no_MHC	EQTLGEN
rs2369442	8	79594966	IL7	ENSG00000104432	adhd	C	2321	rs59062404	unconditioned	0.000291424	0.828173	5.85152e-05	0.166284	0.00519335	8.14073	NA	no_MHC	EQTLGEN
rs2369442	8	79594966	IL7	ENSG00000104432	alzheimers	C	3328	unconditioned	unconditioned	4.81914e-09	0.968676	1.49643e-10	0.0300779	0.00124596	19.1507	NA	no_MHC	EQTLGEN
rs2369442	8	79594966	IL7	ENSG00000104432	alzheimers	C	2477	rs12677451	unconditioned	0.000373707	0.979559	5.16003e-06	0.0135189	0.00654312	7.89204	NA	no_MHC	EQTLGEN
rs2369442	8	79594966	IL7	ENSG00000104432	alzheimers	C	2457	rs188756499	unconditioned	0.848097	0.137361	0.0115956	0.001877	0.00106931	0.16476	NA	no_MHC	EQTLGEN
rs2369442	8	79594966	IL7	ENSG00000104432	alzheimers	C	2513	rs2369442	unconditioned	4.32738e-09	0.985192	5.94843e-11	0.0135412	0.00126655	19.2583	NA	no_MHC	EQTLGEN
rs2369442	8	79594966	IL7	ENSG00000104432	alzheimers	C	2458	rs59062404	unconditioned	0.000342787	0.977437	4.68788e-06	0.0133584	0.00885709	7.9784	NA	no_MHC	EQTLGEN
rs2369442	8	79594966	IL7	ENSG00000104432	alzheimers_noukb	C	3299	unconditioned	unconditioned	4.63913e-09	0.901135	4.82798e-10	0.0937766	0.00508844	19.1887	NA	no_MHC	EQTLGEN
rs2369442	8	79594966	IL7	ENSG00000104432	alzheimers_noukb	C	2488	rs12677451	unconditioned	0.000256021	0.927949	1.31809e-05	0.04775	0.0240319	8.27025	NA	no_MHC	EQTLGEN
rs2369442	8	79594966	IL7	ENSG00000104432	alzheimers_noukb	C	2467	rs188756499	unconditioned	0.817047	0.132337	0.0416254	0.00673983	0.00225023	0.202058	NA	no_MHC	EQTLGEN
rs2369442	8	79594966	IL7	ENSG00000104432	alzheimers_noukb	C	2520	rs2369442	unconditioned	4.30059e-09	0.946172	2.2039e-10	0.0484826	0.00534571	19.2645	NA	no_MHC	EQTLGEN
rs2369442	8	79594966	IL7	ENSG00000104432	alzheimers_noukb	C	2468	rs59062404	unconditioned	0.000331584	0.946123	1.68948e-05	0.0482013	0.00532714	8.01163	NA	no_MHC	EQTLGEN
rs2369442	8	79594966	IL7	ENSG00000104432	anxiety_cc	C	1990	unconditioned	unconditioned	4.33864e-09	0.872688	5.15114e-10	0.103588	0.0237241	19.2557	NA	no_MHC	EQTLGEN
rs2369442	8	79594966	IL7	ENSG00000104432	anxiety_cc	C	1870	rs12677451	unconditioned	0.0401021	0.796244	0.00455486	0.09037	0.0687292	3.21633	NA	no_MHC	EQTLGEN
rs2369442	8	79594966	IL7	ENSG00000104432	anxiety_cc	C	1871	rs188756499	unconditioned	2.02815e-06	0.867068	2.30441e-07	0.098483	0.0344466	13.1084	NA	no_MHC	EQTLGEN
rs2369442	8	79594966	IL7	ENSG00000104432	anxiety_cc	C	1928	rs2369442	unconditioned	3.84047e-09	0.87537	4.42378e-10	0.100809	0.0238219	19.3777	NA	no_MHC	EQTLGEN
rs2369442	8	79594966	IL7	ENSG00000104432	anxiety_cc	C	1871	rs59062404	unconditioned	0.000300096	0.846061	3.41114e-05	0.0961127	0.0574926	8.11141	NA	no_MHC	EQTLGEN
rs2369442	8	79594966	IL7	ENSG00000104432	asd	C	2798	unconditioned	unconditioned	4.54276e-09	0.911823	3.93572e-10	0.0789886	0.00918812	19.2097	NA	no_MHC	EQTLGEN
rs2369442	8	79594966	IL7	ENSG00000104432	asd	C	2488	rs12677451	unconditioned	0.000234913	0.851572	1.68597e-05	0.0610304	0.0871455	8.3563	NA	no_MHC	EQTLGEN
rs2369442	8	79594966	IL7	ENSG00000104432	asd	C	2467	rs188756499	unconditioned	0.800503	0.130666	0.0557461	0.00909543	0.00398925	0.222515	NA	no_MHC	EQTLGEN
rs2369442	8	79594966	IL7	ENSG00000104432	asd	C	2523	rs2369442	unconditioned	4.06463e-09	0.925713	2.85338e-10	0.064976	0.00931117	19.3209	NA	no_MHC	EQTLGEN
rs2369442	8	79594966	IL7	ENSG00000104432	asd	C	2468	rs59062404	unconditioned	0.000331999	0.927658	2.31224e-05	0.0646005	0.00738616	8.01038	NA	no_MHC	EQTLGEN
rs2369442	8	79594966	IL7	ENSG00000104432	bipolar	C	2699	unconditioned	unconditioned	2.67972e-09	0.536783	2.29753e-09	0.460222	0.00299501	19.7376	NA	no_MHC	EQTLGEN
rs2369442	8	79594966	IL7	ENSG00000104432	bipolar	C	2396	rs12677451	unconditioned	0.000201657	0.529241	0.000170086	0.44636	0.0240268	8.50894	NA	no_MHC	EQTLGEN
rs2369442	8	79594966	IL7	ENSG00000104432	bipolar	C	2376	rs188756499	unconditioned	0.462089	0.071534	0.389353	0.0602571	0.0167668	0.771997	NA	no_MHC	EQTLGEN
rs2369442	8	79594966	IL7	ENSG00000104432	bipolar	C	2431	rs2369442	unconditioned	2.38118e-09	0.540989	2.00709e-09	0.455993	0.0030178	19.8557	NA	no_MHC	EQTLGEN
rs2369442	8	79594966	IL7	ENSG00000104432	bipolar	C	2377	rs59062404	unconditioned	0.000190508	0.541019	0.000160522	0.455858	0.00277194	8.56581	NA	no_MHC	EQTLGEN
rs2369442	8	79594966	IL7	ENSG00000104432	bipolar_noukb	C	2693	unconditioned	unconditioned	4.09531e-09	0.820341	8.73864e-10	0.175041	0.00461856	19.3134	NA	no_MHC	EQTLGEN
rs2369442	8	79594966	IL7	ENSG00000104432	bipolar_noukb	C	2390	rs12677451	unconditioned	0.000308889	0.8107	6.1864e-05	0.162339	0.0265903	8.08253	NA	no_MHC	EQTLGEN
rs2369442	8	79594966	IL7	ENSG00000104432	bipolar_noukb	C	2370	rs188756499	unconditioned	0.718212	0.111051	0.143392	0.0221663	0.00517924	0.330991	NA	no_MHC	EQTLGEN
rs2369442	8	79594966	IL7	ENSG00000104432	bipolar_noukb	C	2425	rs2369442	unconditioned	3.65121e-09	0.829476	7.30083e-10	0.165855	0.00466902	19.4282	NA	no_MHC	EQTLGEN
rs2369442	8	79594966	IL7	ENSG00000104432	bipolar_noukb	C	2371	rs59062404	unconditioned	0.00029151	0.829722	5.82017e-05	0.165655	0.00427294	8.14044	NA	no_MHC	EQTLGEN
rs2369442	8	79594966	IL7	ENSG00000104432	depression_Als_noukb_included	C	2555	unconditioned	unconditioned	4.69196e-09	0.93949	2.85383e-10	0.05714	0.00337007	19.1774	NA	no_MHC	EQTLGEN
rs2369442	8	79594966	IL7	ENSG00000104432	depression_Als_noukb_included	C	2312	rs12677451	unconditioned	0.000361595	0.936282	2.06239e-05	0.0533917	0.00994383	7.92498	NA	no_MHC	EQTLGEN
rs2369442	8	79594966	IL7	ENSG00000104432	depression_Als_noukb_included	C	2294	rs188756499	unconditioned	0.821382	0.123048	0.0466914	0.00699274	0.00188614	0.196767	NA	no_MHC	EQTLGEN
rs2369442	8	79594966	IL7	ENSG00000104432	depression_Als_noukb_included	C	2349	rs2369442	unconditioned	4.15157e-09	0.942849	2.36803e-10	0.0537762	0.00337451	19.2998	NA	no_MHC	EQTLGEN
rs2369442	8	79594966	IL7	ENSG00000104432	depression_Als_noukb_included	C	2295	rs59062404	unconditioned	0.000331237	0.941297	1.88302e-05	0.0535061	0.00484659	8.01268	NA	no_MHC	EQTLGEN
rs2369442	8	79594966	IL7	ENSG00000104432	depression_Als_ukb_included	C	2696	unconditioned	unconditioned	2.87734e-09	0.576375	2.10336e-09	0.421333	0.00229257	19.6664	NA	no_MHC	EQTLGEN
rs2369442	8	79594966	IL7	ENSG00000104432	depression_Als_ukb_included	C	2381	rs12677451	unconditioned	0.000219764	0.576775	0.000159485	0.418567	0.00427796	8.42295	NA	no_MHC	EQTLGEN
rs2369442	8	79594966	IL7	ENSG00000104432	depression_Als_ukb_included	C	2361	rs188756499	unconditioned	0.49081	0.0758472	0.356113	0.0550095	0.022221	0.711699	NA	no_MHC	EQTLGEN
rs2369442	8	79594966	IL7	ENSG00000104432	depression_Als_ukb_included	C	2416	rs2369442	unconditioned	2.5447e-09	0.578117	1.84689e-09	0.419583	0.00229959	19.7893	NA	no_MHC	EQTLGEN
rs2369442	8	79594966	IL7	ENSG00000104432	depression_Als_ukb_included	C	2362	rs59062404	unconditioned	0.000203257	0.578374	0.000147476	0.419645	0.00162993	8.50104	NA	no_MHC	EQTLGEN
rs2369442	8	79594966	IL7	ENSG00000104432	schizophrenia	C	2701	unconditioned	unconditioned	4.52637e-09	0.906711	4.42903e-10	0.0887167	0.004572	19.2133	NA	no_MHC	EQTLGEN
rs2369442	8	79594966	IL7	ENSG00000104432	schizophrenia	C	2387	rs12677451	unconditioned	0.000342655	0.899272	2.8844e-05	0.0756741	0.0246819	7.97879	NA	no_MHC	EQTLGEN
rs2369442	8	79594966	IL7	ENSG00000104432	schizophrenia	C	2367	rs188756499	unconditioned	0.79731	0.123294	0.0666921	0.0103107	0.00239258	0.226511	NA	no_MHC	EQTLGEN
rs2369442	8	79594966	IL7	ENSG00000104432	schizophrenia	C	2422	rs2369442	unconditioned	4.04189e-09	0.91831	3.39203e-10	0.0770618	0.00462856	19.3266	NA	no_MHC	EQTLGEN
rs2369442	8	79594966	IL7	ENSG00000104432	schizophrenia	C	2368	rs59062404	unconditioned	0.000323465	0.918055	2.70581e-05	0.0767913	0.00480345	8.03642	NA	no_MHC	EQTLGEN
rs2385907	4	8039345	AFAP1	ENSG00000196526	adhd	C	3646	unconditioned	unconditioned	0	0.92124	0	0.0720927	0.00666742	8607.7	NA	no_MHC	EQTLGEN
rs2385907	4	8039345	AFAP1	ENSG00000196526	alzheimers	C	5120	unconditioned	unconditioned	0	0.885154	0	0.11336	0.00148623	8607.55	NA	no_MHC	EQTLGEN
rs2385907	4	8039345	AFAP1	ENSG00000196526	alzheimers_noukb	C	5321	unconditioned	unconditioned	0	0.780788	0	0.211715	0.00749634	8607.56	NA	no_MHC	EQTLGEN
rs2385907	4	8039345	AFAP1	ENSG00000196526	anxiety_cc	C	3409	unconditioned	unconditioned	0	0.741764	0	0.234839	0.0233972	8607.63	NA	no_MHC	EQTLGEN
rs2385907	4	8039345	AFAP1	ENSG00000196526	asd	C	4188	unconditioned	unconditioned	0	0.879151	0	0.108114	0.0127353	8607.6	NA	no_MHC	EQTLGEN
rs2385907	4	8039345	AFAP1	ENSG00000196526	bipolar	C	4062	unconditioned	unconditioned	0	0.927011	0	0.0672498	0.00573956	8607.63	NA	no_MHC	EQTLGEN
rs2385907	4	8039345	AFAP1	ENSG00000196526	bipolar_noukb	C	4052	unconditioned	unconditioned	0	0.923101	0	0.071383	0.00551578	8607.63	NA	no_MHC	EQTLGEN
rs2385907	4	8039345	AFAP1	ENSG00000196526	depression_Als_noukb_included	C	3946	unconditioned	unconditioned	0	0.617032	0	0.380314	0.00265384	8608.03	NA	no_MHC	EQTLGEN
rs2385907	4	8039345	AFAP1	ENSG00000196526	depression_Als_ukb_included	C	4003	unconditioned	unconditioned	0	0.654693	0	0.342783	0.00252453	8607.99	NA	no_MHC	EQTLGEN
rs2385907	4	8039345	AFAP1	ENSG00000196526	schizophrenia	C	4074	unconditioned	unconditioned	0	0.899103	0	0.0959612	0.00493618	8607.66	NA	no_MHC	EQTLGEN
rs2402189	14	93170901	LGMN	ENSG00000100600	adhd	C	3164	unconditioned	unconditioned	2.82788e-121	0.594095	1.91431e-121	0.402164	0.00374057	277.573	NA	no_MHC	EQTLGEN
rs2402189	14	93170901	LGMN	ENSG00000100600	alzheimers	C	4090	unconditioned	unconditioned	1.36043e-124	0.000284366	4.78272e-121	0.999715	3.23973e-07	285.213	NA	no_MHC	EQTLGEN
rs2402189	14	93170901	LGMN	ENSG00000100600	alzheimers	C	3172	unconditioned	rs12590654*	4.36367e-121	4.00819e-122	0.91494	0.0840397	0.00101977	277.139	NA	no_MHC	EQTLGEN
rs2402189	14	93170901	LGMN	ENSG00000100600	alzheimers_noukb	C	4144	unconditioned	unconditioned	1.28425e-128	2.67991e-08	4.79216e-121	1	1.72939e-10	294.481	NA	no_MHC	EQTLGEN
rs2402189	14	93170901	LGMN	ENSG00000100600	alzheimers_noukb	C	3253	unconditioned	rs12590654*	6.91183e-122	4.08343e-121	0.144641	0.854522	0.000836299	278.982	NA	no_MHC	EQTLGEN
rs2402189	14	93170901	LGMN	ENSG00000100600	anxiety_cc	C	2892	unconditioned	unconditioned	3.79589e-121	0.792916	9.36776e-122	0.19567	0.0114136	277.279	NA	no_MHC	EQTLGEN
rs2402189	14	93170901	LGMN	ENSG00000100600	asd	C	3436	unconditioned	unconditioned	4.02579e-121	0.843083	7.0841e-122	0.148347	0.0085696	277.22	NA	no_MHC	EQTLGEN
rs2402189	14	93170901	LGMN	ENSG00000100600	bipolar	C	3310	unconditioned	unconditioned	8.8358e-122	0.185595	3.87079e-121	0.813052	0.00135332	278.737	NA	no_MHC	EQTLGEN
rs2402189	14	93170901	LGMN	ENSG00000100600	bipolar_noukb	C	3316	unconditioned	unconditioned	1.19513e-121	0.251031	3.55737e-121	0.747205	0.00176409	278.435	NA	no_MHC	EQTLGEN
rs2402189	14	93170901	LGMN	ENSG00000100600	depression_Als_noukb_included	C	3238	unconditioned	unconditioned	4.17476e-121	0.876932	5.64987e-122	0.118674	0.00439392	277.184	NA	no_MHC	EQTLGEN
rs2402189	14	93170901	LGMN	ENSG00000100600	depression_Als_ukb_included	C	3321	unconditioned	unconditioned	4.09776e-121	0.860627	6.55489e-122	0.137667	0.00170662	277.202	NA	no_MHC	EQTLGEN
rs2402189	14	93170901	LGMN	ENSG00000100600	schizophrenia	C	3314	unconditioned	unconditioned	4.26375e-121	0.895586	4.721e-122	0.0991576	0.00525628	277.163	NA	no_MHC	EQTLGEN
rs2413666	22	42459622	NAGA	ENSG00000198951	adhd	C	2039	unconditioned	unconditioned	2.45746e-181	0.930097	1.72258e-182	0.0651913	0.00471186	415.869	NA	no_MHC	EQTLGEN
rs2413666	22	42459622	NAGA	ENSG00000198951	alzheimers	C	3486	unconditioned	unconditioned	2.23233e-181	0.820823	4.84597e-182	0.178184	0.000992349	415.965	NA	no_MHC	EQTLGEN
rs2413666	22	42459622	NAGA	ENSG00000198951	alzheimers_noukb	C	3272	unconditioned	unconditioned	3.18597e-194	0.886358	3.89646e-195	0.108397	0.00524482	445.543	NA	no_MHC	EQTLGEN
rs2413666	22	42459622	NAGA	ENSG00000198951	anxiety_cc	C	1929	unconditioned	unconditioned	3.26184e-194	0.911064	2.51451e-195	0.070214	0.0187222	445.519	NA	no_MHC	EQTLGEN
rs2413666	22	42459622	NAGA	ENSG00000198951	asd	C	2346	unconditioned	unconditioned	2.42579e-181	0.901313	2.46092e-182	0.0914294	0.00725756	415.882	NA	no_MHC	EQTLGEN
rs2413666	22	42459622	NAGA	ENSG00000198951	bipolar	C	2188	unconditioned	unconditioned	2.35488e-181	0.887672	2.48204e-182	0.0935417	0.0187859	415.911	NA	no_MHC	EQTLGEN
rs2413666	22	42459622	NAGA	ENSG00000198951	bipolar_noukb	C	2193	unconditioned	unconditioned	2.32031e-181	0.874707	2.85761e-182	0.107708	0.0175851	415.926	NA	no_MHC	EQTLGEN
rs2413666	22	42459622	NAGA	ENSG00000198951	depression_Als_noukb_included	C	2139	unconditioned	unconditioned	1.96995e-181	0.743212	6.55369e-182	0.247245	0.00954331	416.09	NA	no_MHC	EQTLGEN
rs2413666	22	42459622	NAGA	ENSG00000198951	depression_Als_ukb_included	C	2206	unconditioned	unconditioned	2.34053e-181	0.884469	2.96195e-182	0.111927	0.00360454	415.918	NA	no_MHC	EQTLGEN
rs2413666	22	42459622	NAGA	ENSG00000198951	schizophrenia	C	2199	unconditioned	unconditioned	5.91874e-189	2.23103e-08	2.05579e-181	0.774691	0.225309	433.41	NA	no_MHC	EQTLGEN
rs2413666	22	42459622	NAGA	ENSG00000198951	schizophrenia	C	1985	unconditioned	rs5751191*	1.66333e-181	9.39383e-182	0.630673	0.356167	0.01316	416.259	NA	no_MHC	EQTLGEN
rs2427545	20	62545985	TPD52L2	ENSG00000101150	adhd	C	1281	unconditioned	unconditioned	9.30119e-62	0.883864	6.42827e-63	0.0610309	0.0551047	140.53	NA	no_MHC	EQTLGEN
rs2427545	20	62545985	TPD52L2	ENSG00000101150	alzheimers	C	3407	unconditioned	unconditioned	9.68628e-85	0.955124	3.94727e-86	0.0389164	0.00595981	193.449	NA	no_MHC	EQTLGEN
rs2427545	20	62545985	TPD52L2	ENSG00000101150	alzheimers_noukb	C	3681	unconditioned	unconditioned	9.07425e-85	0.887144	1.07593e-85	0.105181	0.00767519	193.514	NA	no_MHC	EQTLGEN
rs2427545	20	62545985	TPD52L2	ENSG00000101150	anxiety_cc	C	2655	unconditioned	unconditioned	6.16782e-85	0.602246	3.91701e-85	0.382454	0.0153001	193.9	NA	no_MHC	EQTLGEN
rs2427545	20	62545985	TPD52L2	ENSG00000101150	asd	C	2718	unconditioned	unconditioned	7.92364e-85	0.787225	2.00557e-85	0.199242	0.013532	193.65	NA	no_MHC	EQTLGEN
rs2427545	20	62545985	TPD52L2	ENSG00000101150	bipolar	C	2722	unconditioned	unconditioned	2.60972e-62	0.246774	5.24373e-62	0.495587	0.257639	141.801	NA	no_MHC	EQTLGEN
rs2427545	20	62545985	TPD52L2	ENSG00000101150	bipolar_noukb	C	2721	unconditioned	unconditioned	2.68903e-62	0.254298	5.18119e-62	0.489722	0.25598	141.771	NA	no_MHC	EQTLGEN
rs2427545	20	62545985	TPD52L2	ENSG00000101150	depression_Als_noukb_included	C	2643	unconditioned	unconditioned	9.31457e-62	0.881091	1.19427e-62	0.112963	0.00594537	140.529	NA	no_MHC	EQTLGEN
rs2427545	20	62545985	TPD52L2	ENSG00000101150	depression_Als_ukb_included	C	2694	unconditioned	unconditioned	7.75372e-62	0.733473	2.80324e-62	0.265174	0.0013527	140.712	NA	no_MHC	EQTLGEN
rs2427545	20	62545985	TPD52L2	ENSG00000101150	schizophrenia	C	2727	unconditioned	unconditioned	4.53057e-64	0.00428451	1.05217e-61	0.995025	0.000690385	145.855	NA	no_MHC	EQTLGEN
rs2427998	9	136561567	DBH	ENSG00000123454	adhd	C	2668	unconditioned	unconditioned	1.64493e-43	0.946178	8.39709e-45	0.0482951	0.00552722	98.5135	NA	no_MHC	EQTLGEN
rs2427998	9	136561567	DBH	ENSG00000123454	adhd	C	2189	rs10993770	unconditioned	3.85924e-28	0.955992	1.53491e-29	0.038016	0.00599188	63.1219	NA	no_MHC	EQTLGEN
rs2427998	9	136561567	DBH	ENSG00000123454	adhd	C	2209	rs2519131	unconditioned	1.07259e-26	0.956364	4.27827e-28	0.0381414	0.00549427	59.7971	NA	no_MHC	EQTLGEN
rs2427998	9	136561567	DBH	ENSG00000123454	adhd	C	2187	rs7851898	unconditioned	4.47528e-06	0.955129	1.77943e-07	0.0379702	0.00689605	12.3169	NA	no_MHC	EQTLGEN
rs2427998	9	136561567	DBH	ENSG00000123454	alzheimers	C	4999	unconditioned	unconditioned	1.63389e-43	0.94501	9.26092e-45	0.0535618	0.00142815	98.5202	NA	no_MHC	EQTLGEN
rs2427998	9	136561567	DBH	ENSG00000123454	alzheimers	C	2959	rs10993770	unconditioned	3.93524e-28	0.978459	8.21079e-30	0.0204142	0.00112641	63.1024	NA	no_MHC	EQTLGEN
rs2427998	9	136561567	DBH	ENSG00000123454	alzheimers	C	2980	rs2519131	unconditioned	1.07903e-26	0.978096	2.25488e-28	0.0204382	0.00146561	59.7912	NA	no_MHC	EQTLGEN
rs2427998	9	136561567	DBH	ENSG00000123454	alzheimers	C	2957	rs7851898	unconditioned	4.39538e-06	0.97786	9.16989e-08	0.020399	0.00173665	12.335	NA	no_MHC	EQTLGEN
rs2427998	9	136561567	DBH	ENSG00000123454	alzheimers_noukb	C	5029	unconditioned	unconditioned	1.47898e-43	0.855154	2.29723e-44	0.132815	0.0120313	98.6198	NA	no_MHC	EQTLGEN
rs2427998	9	136561567	DBH	ENSG00000123454	alzheimers_noukb	C	2980	rs10993770	unconditioned	3.78581e-28	0.941775	1.99884e-29	0.0497156	0.00850921	63.1411	NA	no_MHC	EQTLGEN
rs2427998	9	136561567	DBH	ENSG00000123454	alzheimers_noukb	C	3001	rs2519131	unconditioned	1.03777e-26	0.941246	5.50749e-28	0.0499434	0.00881028	59.8301	NA	no_MHC	EQTLGEN
rs2427998	9	136561567	DBH	ENSG00000123454	alzheimers_noukb	C	2978	rs7851898	unconditioned	4.2262e-06	0.941484	2.23039e-07	0.0496782	0.00883339	12.3742	NA	no_MHC	EQTLGEN
rs2427998	9	136561567	DBH	ENSG00000123454	anxiety_cc	C	3294	unconditioned	unconditioned	1.49309e-43	0.863446	2.12644e-44	0.122957	0.0135968	98.6103	NA	no_MHC	EQTLGEN
rs2427998	9	136561567	DBH	ENSG00000123454	anxiety_cc	C	2583	rs10993770	unconditioned	3.62672e-28	0.902289	3.38194e-29	0.0841254	0.0135857	63.1841	NA	no_MHC	EQTLGEN
rs2427998	9	136561567	DBH	ENSG00000123454	anxiety_cc	C	2604	rs2519131	unconditioned	9.93918e-27	0.901572	9.30177e-28	0.0843612	0.0140673	59.8733	NA	no_MHC	EQTLGEN
rs2427998	9	136561567	DBH	ENSG00000123454	anxiety_cc	C	2581	rs7851898	unconditioned	4.03784e-06	0.899029	3.76412e-07	0.0837915	0.0171747	12.4198	NA	no_MHC	EQTLGEN
rs2427998	9	136561567	DBH	ENSG00000123454	asd	C	3677	unconditioned	unconditioned	1.55384e-43	0.89894	1.62779e-44	0.0941654	0.00689426	98.5704	NA	no_MHC	EQTLGEN
rs2427998	9	136561567	DBH	ENSG00000123454	asd	C	2770	rs10993770	unconditioned	3.76863e-28	0.936319	2.26115e-29	0.0561708	0.00751055	63.1457	NA	no_MHC	EQTLGEN
rs2427998	9	136561567	DBH	ENSG00000123454	asd	C	2792	rs2519131	unconditioned	1.03187e-26	0.936559	6.20854e-28	0.0563437	0.00709742	59.8358	NA	no_MHC	EQTLGEN
rs2427998	9	136561567	DBH	ENSG00000123454	asd	C	2769	rs7851898	unconditioned	4.19003e-06	0.934914	2.51372e-07	0.056079	0.00900263	12.3828	NA	no_MHC	EQTLGEN
rs2427998	9	136561567	DBH	ENSG00000123454	bipolar	C	3976	unconditioned	unconditioned	6.97718e-44	0.403802	1.00815e-43	0.583451	0.0127465	99.3711	NA	no_MHC	EQTLGEN
rs2427998	9	136561567	DBH	ENSG00000123454	bipolar	C	2823	rs10993770	unconditioned	1.62792e-28	0.404091	2.29081e-28	0.568609	0.0273009	63.9851	NA	no_MHC	EQTLGEN
rs2427998	9	136561567	DBH	ENSG00000123454	bipolar	C	2844	rs2519131	unconditioned	4.53272e-27	0.410087	6.381e-27	0.577292	0.0126213	60.6585	NA	no_MHC	EQTLGEN
rs2427998	9	136561567	DBH	ENSG00000123454	bipolar	C	2821	rs7851898	unconditioned	1.87094e-06	0.414408	2.63242e-06	0.58307	0.00251742	13.1891	NA	no_MHC	EQTLGEN
rs2427998	9	136561567	DBH	ENSG00000123454	bipolar_noukb	C	3979	unconditioned	unconditioned	7.75926e-44	0.449055	9.28268e-44	0.537208	0.0137371	99.2649	NA	no_MHC	EQTLGEN
rs2427998	9	136561567	DBH	ENSG00000123454	bipolar_noukb	C	2826	rs10993770	unconditioned	1.80324e-28	0.447634	2.08517e-28	0.517583	0.0347835	63.8828	NA	no_MHC	EQTLGEN
rs2427998	9	136561567	DBH	ENSG00000123454	bipolar_noukb	C	2847	rs2519131	unconditioned	5.05603e-27	0.457459	5.84905e-27	0.529196	0.0133453	60.5492	NA	no_MHC	EQTLGEN
rs2427998	9	136561567	DBH	ENSG00000123454	bipolar_noukb	C	2824	rs7851898	unconditioned	2.08802e-06	0.462553	2.41399e-06	0.534762	0.00268014	13.0793	NA	no_MHC	EQTLGEN
rs2427998	9	136561567	DBH	ENSG00000123454	depression_Als_noukb_included	C	3785	unconditioned	unconditioned	1.62484e-43	0.940378	9.41238e-45	0.054469	0.00515302	98.5257	NA	no_MHC	EQTLGEN
rs2427998	9	136561567	DBH	ENSG00000123454	depression_Als_noukb_included	C	2795	rs10993770	unconditioned	3.86757e-28	0.960115	1.48074e-29	0.0367559	0.00312918	63.1198	NA	no_MHC	EQTLGEN
rs2427998	9	136561567	DBH	ENSG00000123454	depression_Als_noukb_included	C	2816	rs2519131	unconditioned	1.05888e-26	0.958095	4.06734e-28	0.0367971	0.00510747	59.81	NA	no_MHC	EQTLGEN
rs2427998	9	136561567	DBH	ENSG00000123454	depression_Als_noukb_included	C	2793	rs7851898	unconditioned	4.32812e-06	0.958896	1.65675e-07	0.036701	0.00439884	12.3504	NA	no_MHC	EQTLGEN
rs2427998	9	136561567	DBH	ENSG00000123454	depression_Als_ukb_included	C	3866	unconditioned	unconditioned	1.64275e-43	0.950899	8.03267e-45	0.0464942	0.00260638	98.5148	NA	no_MHC	EQTLGEN
rs2427998	9	136561567	DBH	ENSG00000123454	depression_Als_ukb_included	C	2787	rs10993770	unconditioned	3.87583e-28	0.962063	1.4152e-29	0.0351255	0.00281168	63.1176	NA	no_MHC	EQTLGEN
rs2427998	9	136561567	DBH	ENSG00000123454	depression_Als_ukb_included	C	2808	rs2519131	unconditioned	1.06343e-26	0.962097	3.88939e-28	0.0351852	0.00271775	59.8057	NA	no_MHC	EQTLGEN
rs2427998	9	136561567	DBH	ENSG00000123454	depression_Als_ukb_included	C	2785	rs7851898	unconditioned	4.34586e-06	0.962555	1.58655e-07	0.0351377	0.00230267	12.3463	NA	no_MHC	EQTLGEN
rs2427998	9	136561567	DBH	ENSG00000123454	schizophrenia	C	3989	unconditioned	unconditioned	1.25756e-43	0.727793	4.64074e-44	0.268572	0.0036345	98.782	NA	no_MHC	EQTLGEN
rs2427998	9	136561567	DBH	ENSG00000123454	schizophrenia	C	2825	rs10993770	unconditioned	2.99578e-28	0.743665	9.6106e-29	0.238554	0.0177817	63.3752	NA	no_MHC	EQTLGEN
rs2427998	9	136561567	DBH	ENSG00000123454	schizophrenia	C	2846	rs2519131	unconditioned	8.33728e-27	0.754337	2.67502e-27	0.242026	0.00363664	60.0491	NA	no_MHC	EQTLGEN
rs2427998	9	136561567	DBH	ENSG00000123454	schizophrenia	C	2823	rs7851898	unconditioned	3.40354e-06	0.753973	1.09164e-06	0.241823	0.00419935	12.5907	NA	no_MHC	EQTLGEN
rs2430420	2	10576226	HPCAL1	ENSG00000115756	adhd	C	3395	unconditioned	unconditioned	1.26689e-302	0.0842925	1.37338e-302	0.913773	0.00193473	727.38	NA	no_MHC	EQTLGEN
rs2430420	2	10576226	HPCAL1	ENSG00000115756	adhd	C	3246	rs1003653	unconditioned	4.54754e-11	0.0844313	4.9273e-10	0.91482	0.000748435	23.8138	NA	no_MHC	EQTLGEN
rs2430420	2	10576226	HPCAL1	ENSG00000115756	adhd	C	3250	rs10181190	unconditioned	4.66123e-06	0.0844457	5.05049e-05	0.914978	0.000521096	12.2762	NA	no_MHC	EQTLGEN
rs2430420	2	10576226	HPCAL1	ENSG00000115756	adhd	C	3246	rs11885501	unconditioned	2.20614e-11	0.084455	2.39037e-10	0.915077	0.00046797	24.5372	NA	no_MHC	EQTLGEN
rs2430420	2	10576226	HPCAL1	ENSG00000115756	adhd	C	3246	rs17882379	unconditioned	1.13904e-17	0.084443	1.23416e-16	0.914947	0.000609922	39.0138	NA	no_MHC	EQTLGEN
rs2430420	2	10576226	HPCAL1	ENSG00000115756	adhd	C	3246	rs182312874	unconditioned	0.000402355	0.0839967	0.00435956	0.910111	0.00113021	7.81818	NA	no_MHC	EQTLGEN
rs2430420	2	10576226	HPCAL1	ENSG00000115756	adhd	C	3247	rs2884208	unconditioned	1.36918e-16	0.0844525	1.48352e-15	0.91505	0.000497125	36.5271	NA	no_MHC	EQTLGEN
rs2430420	2	10576226	HPCAL1	ENSG00000115756	adhd	C	3254	rs3771134	unconditioned	5.27299e-133	0.0843173	5.71343e-132	0.913599	0.00208379	304.581	NA	no_MHC	EQTLGEN
rs2430420	2	10576226	HPCAL1	ENSG00000115756	adhd	C	3247	rs3771148	unconditioned	1.22474e-23	0.0844356	1.32702e-22	0.914866	0.000697964	52.7567	NA	no_MHC	EQTLGEN
rs2430420	2	10576226	HPCAL1	ENSG00000115756	adhd	C	3248	rs74482866	unconditioned	1.07438e-06	0.0844341	1.1641e-05	0.914852	0.000701363	13.7438	NA	no_MHC	EQTLGEN
rs2430420	2	10576226	HPCAL1	ENSG00000115756	adhd	C	3248	rs7574384	unconditioned	1.12613e-16	0.0844539	1.22017e-15	0.915069	0.000477485	36.7226	NA	no_MHC	EQTLGEN
rs2430420	2	10576226	HPCAL1	ENSG00000115756	adhd	C	3246	rs881922	unconditioned	0.00206636	0.0819384	0.0223892	0.887805	0.0058009	6.18197	NA	no_MHC	EQTLGEN
rs2430420	2	10576226	HPCAL1	ENSG00000115756	alzheimers	C	4572	unconditioned	unconditioned	1.49521e-302	0.963158	5.50485e-302	0.0354588	0.00138373	724.912	NA	no_MHC	EQTLGEN
rs2430420	2	10576226	HPCAL1	ENSG00000115756	alzheimers	C	3618	rs1003653	unconditioned	5.25959e-10	0.982483	7.79976e-12	0.0145669	0.0029499	21.3658	NA	no_MHC	EQTLGEN
rs2430420	2	10576226	HPCAL1	ENSG00000115756	alzheimers	C	3622	rs10181190	unconditioned	5.40989e-05	0.983894	8.02492e-07	0.0145934	0.0014572	9.8247	NA	no_MHC	EQTLGEN
rs2430420	2	10576226	HPCAL1	ENSG00000115756	alzheimers	C	3618	rs11885501	unconditioned	2.56271e-10	0.981356	3.80071e-12	0.0145502	0.00409344	22.0848	NA	no_MHC	EQTLGEN
rs2430420	2	10576226	HPCAL1	ENSG00000115756	alzheimers	C	3618	rs17882379	unconditioned	1.32682e-16	0.98381	1.96745e-18	0.0145866	0.00160306	36.5586	NA	no_MHC	EQTLGEN
rs2430420	2	10576226	HPCAL1	ENSG00000115756	alzheimers	C	3618	rs182312874	unconditioned	0.00421112	0.978063	6.24503e-05	0.0145014	0.00316209	5.47003	NA	no_MHC	EQTLGEN
rs2430420	2	10576226	HPCAL1	ENSG00000115756	alzheimers	C	3619	rs2884208	unconditioned	1.59205e-15	0.982245	2.36164e-17	0.0145674	0.00318727	34.0738	NA	no_MHC	EQTLGEN
rs2430420	2	10576226	HPCAL1	ENSG00000115756	alzheimers	C	3626	rs3771134	unconditioned	6.15722e-132	0.984121	9.13676e-134	0.0146022	0.00127703	302.124	NA	no_MHC	EQTLGEN
rs2430420	2	10576226	HPCAL1	ENSG00000115756	alzheimers	C	3620	rs3771148	unconditioned	5.47821e-23	0.98269	8.12744e-25	0.0145764	0.00273399	51.2587	NA	no_MHC	EQTLGEN
rs2430420	2	10576226	HPCAL1	ENSG00000115756	alzheimers	C	3620	rs74482866	unconditioned	1.24387e-05	0.981918	1.84525e-07	0.014563	0.00350685	11.2947	NA	no_MHC	EQTLGEN
rs2430420	2	10576226	HPCAL1	ENSG00000115756	alzheimers	C	3620	rs7574384	unconditioned	1.29683e-15	0.97284	1.92421e-17	0.014422	0.0127379	34.2789	NA	no_MHC	EQTLGEN
rs2430420	2	10576226	HPCAL1	ENSG00000115756	alzheimers	C	3618	rs881922	unconditioned	0.00049008	0.981783	7.26692e-06	0.0145547	0.00316479	7.62094	NA	no_MHC	EQTLGEN
rs2430420	2	10576226	HPCAL1	ENSG00000115756	alzheimers_noukb	C	4616	unconditioned	unconditioned	1.37597e-302	0.876351	1.79615e-302	0.114388	0.00926146	724.995	NA	no_MHC	EQTLGEN
rs2430420	2	10576226	HPCAL1	ENSG00000115756	alzheimers_noukb	C	3661	rs1003653	unconditioned	4.91344e-10	0.924365	3.48053e-11	0.065469	0.0101661	21.4339	NA	no_MHC	EQTLGEN
rs2430420	2	10576226	HPCAL1	ENSG00000115756	alzheimers_noukb	C	3665	rs10181190	unconditioned	5.00362e-05	0.923744	3.54686e-06	0.0654697	0.0107323	9.90276	NA	no_MHC	EQTLGEN
rs2430420	2	10576226	HPCAL1	ENSG00000115756	alzheimers_noukb	C	3661	rs11885501	unconditioned	2.39404e-10	0.928896	1.69575e-11	0.0657903	0.00531378	22.1529	NA	no_MHC	EQTLGEN
rs2430420	2	10576226	HPCAL1	ENSG00000115756	alzheimers_noukb	C	3661	rs17882379	unconditioned	1.24115e-16	0.926816	8.79165e-18	0.0656429	0.00754155	36.6253	NA	no_MHC	EQTLGEN
rs2430420	2	10576226	HPCAL1	ENSG00000115756	alzheimers_noukb	C	3661	rs182312874	unconditioned	0.00347042	0.912851	0.000245834	0.0646449	0.0187873	5.66348	NA	no_MHC	EQTLGEN
rs2430420	2	10576226	HPCAL1	ENSG00000115756	alzheimers_noukb	C	3662	rs2884208	unconditioned	1.47411e-15	0.920507	1.04454e-16	0.0652117	0.0142808	34.1507	NA	no_MHC	EQTLGEN
rs2430420	2	10576226	HPCAL1	ENSG00000115756	alzheimers_noukb	C	3669	rs3771134	unconditioned	5.90913e-132	0.92557	4.19063e-133	0.0656307	0.00879978	302.165	NA	no_MHC	EQTLGEN
rs2430420	2	10576226	HPCAL1	ENSG00000115756	alzheimers_noukb	C	3663	rs3771148	unconditioned	5.12075e-23	0.928246	3.62785e-24	0.0657566	0.00599708	51.3262	NA	no_MHC	EQTLGEN
rs2430420	2	10576226	HPCAL1	ENSG00000115756	alzheimers_noukb	C	3663	rs74482866	unconditioned	1.15818e-05	0.92615	8.20562e-07	0.0656089	0.00822867	11.3661	NA	no_MHC	EQTLGEN
rs2430420	2	10576226	HPCAL1	ENSG00000115756	alzheimers_noukb	C	3663	rs7574384	unconditioned	1.22346e-15	0.929106	8.66781e-17	0.0658187	0.00507532	34.3371	NA	no_MHC	EQTLGEN
rs2430420	2	10576226	HPCAL1	ENSG00000115756	alzheimers_noukb	C	3661	rs881922	unconditioned	0.000451459	0.92642	3.1996e-05	0.0656501	0.00744635	7.70303	NA	no_MHC	EQTLGEN
rs2430420	2	10576226	HPCAL1	ENSG00000115756	anxiety_cc	C	3409	unconditioned	unconditioned	1.35549e-302	0.865499	1.58614e-302	0.101244	0.0332565	725.01	NA	no_MHC	EQTLGEN
rs2430420	2	10576226	HPCAL1	ENSG00000115756	anxiety_cc	C	3204	rs1003653	unconditioned	4.74019e-10	0.885428	4.92373e-11	0.0919486	0.0226231	21.4698	NA	no_MHC	EQTLGEN
rs2430420	2	10576226	HPCAL1	ENSG00000115756	anxiety_cc	C	3208	rs10181190	unconditioned	4.89281e-05	0.890786	5.08545e-06	0.0925692	0.0165907	9.92516	NA	no_MHC	EQTLGEN
rs2430420	2	10576226	HPCAL1	ENSG00000115756	anxiety_cc	C	3204	rs11885501	unconditioned	2.33189e-10	0.89291	2.42196e-11	0.0927255	0.0143649	22.1792	NA	no_MHC	EQTLGEN
rs2430420	2	10576226	HPCAL1	ENSG00000115756	anxiety_cc	C	3204	rs17882379	unconditioned	1.19913e-16	0.889096	1.2455e-17	0.0923295	0.0185742	36.6598	NA	no_MHC	EQTLGEN
rs2430420	2	10576226	HPCAL1	ENSG00000115756	anxiety_cc	C	3204	rs182312874	unconditioned	0.00365322	0.867953	0.000379534	0.090134	0.0378802	5.61215	NA	no_MHC	EQTLGEN
rs2430420	2	10576226	HPCAL1	ENSG00000115756	anxiety_cc	C	3205	rs2884208	unconditioned	1.44156e-15	0.890342	1.49751e-16	0.0924731	0.0171845	34.1731	NA	no_MHC	EQTLGEN
rs2430420	2	10576226	HPCAL1	ENSG00000115756	anxiety_cc	C	3212	rs3771134	unconditioned	5.51101e-132	0.880918	5.74053e-133	0.0917333	0.0273489	302.234	NA	no_MHC	EQTLGEN
rs2430420	2	10576226	HPCAL1	ENSG00000115756	anxiety_cc	C	3206	rs3771148	unconditioned	4.98208e-23	0.893646	5.17592e-24	0.092828	0.0135256	51.3536	NA	no_MHC	EQTLGEN
rs2430420	2	10576226	HPCAL1	ENSG00000115756	anxiety_cc	C	3206	rs74482866	unconditioned	1.11855e-05	0.879205	1.16258e-06	0.0913516	0.0294308	11.4009	NA	no_MHC	EQTLGEN
rs2430420	2	10576226	HPCAL1	ENSG00000115756	anxiety_cc	C	3206	rs7574384	unconditioned	1.18713e-15	0.890492	1.23339e-16	0.0925021	0.0170064	34.3672	NA	no_MHC	EQTLGEN
rs2430420	2	10576226	HPCAL1	ENSG00000115756	anxiety_cc	C	3204	rs881922	unconditioned	0.000336357	0.679226	3.49508e-05	0.0703283	0.250074	7.99734	NA	no_MHC	EQTLGEN
rs2430420	2	10576226	HPCAL1	ENSG00000115756	asd	C	3853	unconditioned	unconditioned	9.338e-304	0.606666	5.96659e-302	0.387628	0.00570642	725.383	NA	no_MHC	EQTLGEN
rs2430420	2	10576226	HPCAL1	ENSG00000115756	asd	C	3574	rs1003653	unconditioned	3.21173e-10	0.603785	2.00828e-10	0.377525	0.0186895	21.859	NA	no_MHC	EQTLGEN
rs2430420	2	10576226	HPCAL1	ENSG00000115756	asd	C	3578	rs10181190	unconditioned	3.29571e-05	0.606493	2.06108e-05	0.379276	0.0141774	10.3203	NA	no_MHC	EQTLGEN
rs2430420	2	10576226	HPCAL1	ENSG00000115756	asd	C	3574	rs11885501	unconditioned	1.53271e-10	0.593887	9.58438e-11	0.371336	0.0347772	22.5988	NA	no_MHC	EQTLGEN
rs2430420	2	10576226	HPCAL1	ENSG00000115756	asd	C	3574	rs17882379	unconditioned	8.1824e-17	0.61057	5.11627e-17	0.381768	0.00766239	37.042	NA	no_MHC	EQTLGEN
rs2430420	2	10576226	HPCAL1	ENSG00000115756	asd	C	3574	rs182312874	unconditioned	0.00256942	0.59873	0.00160661	0.374352	0.0227427	5.96407	NA	no_MHC	EQTLGEN
rs2430420	2	10576226	HPCAL1	ENSG00000115756	asd	C	3575	rs2884208	unconditioned	9.79081e-16	0.610696	6.12209e-16	0.381854	0.00744984	34.5599	NA	no_MHC	EQTLGEN
rs2430420	2	10576226	HPCAL1	ENSG00000115756	asd	C	3582	rs3771134	unconditioned	3.89702e-132	0.611684	2.437e-132	0.38251	0.00580611	302.581	NA	no_MHC	EQTLGEN
rs2430420	2	10576226	HPCAL1	ENSG00000115756	asd	C	3576	rs3771148	unconditioned	2.74993e-23	0.497952	1.72356e-23	0.311908	0.19014	51.9479	NA	no_MHC	EQTLGEN
rs2430420	2	10576226	HPCAL1	ENSG00000115756	asd	C	3576	rs74482866	unconditioned	7.43846e-06	0.592143	4.65295e-06	0.370363	0.0374824	11.8088	NA	no_MHC	EQTLGEN
rs2430420	2	10576226	HPCAL1	ENSG00000115756	asd	C	3576	rs7574384	unconditioned	1.07597e-15	0.612554	6.7292e-16	0.38309	0.00435648	34.4655	NA	no_MHC	EQTLGEN
rs2430420	2	10576226	HPCAL1	ENSG00000115756	asd	C	3574	rs881922	unconditioned	0.000299799	0.608275	0.000187457	0.380329	0.0109087	8.1124	NA	no_MHC	EQTLGEN
rs2430420	2	10576226	HPCAL1	ENSG00000115756	bipolar	C	3792	unconditioned	unconditioned	1.32069e-302	0.868778	1.86601e-302	0.122742	0.00848023	725.036	NA	no_MHC	EQTLGEN
rs2430420	2	10576226	HPCAL1	ENSG00000115756	bipolar	C	3454	rs1003653	unconditioned	4.71812e-10	0.880377	6.02731e-11	0.112459	0.00716347	21.4744	NA	no_MHC	EQTLGEN
rs2430420	2	10576226	HPCAL1	ENSG00000115756	bipolar	C	3458	rs10181190	unconditioned	4.81667e-05	0.881367	6.15443e-06	0.112609	0.00596923	9.94084	NA	no_MHC	EQTLGEN
rs2430420	2	10576226	HPCAL1	ENSG00000115756	bipolar	C	3454	rs11885501	unconditioned	2.28455e-10	0.882539	2.9184e-11	0.112736	0.00472525	22.1997	NA	no_MHC	EQTLGEN
rs2430420	2	10576226	HPCAL1	ENSG00000115756	bipolar	C	3454	rs17882379	unconditioned	1.18113e-16	0.879946	1.50888e-17	0.112404	0.00764991	36.6749	NA	no_MHC	EQTLGEN
rs2430420	2	10576226	HPCAL1	ENSG00000115756	bipolar	C	3454	rs182312874	unconditioned	0.00373514	0.869637	0.000477192	0.111088	0.0150626	5.58997	NA	no_MHC	EQTLGEN
rs2430420	2	10576226	HPCAL1	ENSG00000115756	bipolar	C	3455	rs2884208	unconditioned	1.41845e-15	0.881555	1.81208e-16	0.112613	0.00583164	34.1892	NA	no_MHC	EQTLGEN
rs2430420	2	10576226	HPCAL1	ENSG00000115756	bipolar	C	3462	rs3771134	unconditioned	5.57852e-132	0.879617	7.13089e-133	0.112431	0.00795157	302.222	NA	no_MHC	EQTLGEN
rs2430420	2	10576226	HPCAL1	ENSG00000115756	bipolar	C	3456	rs3771148	unconditioned	4.74973e-23	0.858045	6.06852e-24	0.109596	0.032359	51.4014	NA	no_MHC	EQTLGEN
rs2430420	2	10576226	HPCAL1	ENSG00000115756	bipolar	C	3456	rs74482866	unconditioned	1.1072e-05	0.881579	1.41456e-06	0.112626	0.00578253	11.4111	NA	no_MHC	EQTLGEN
rs2430420	2	10576226	HPCAL1	ENSG00000115756	bipolar	C	3456	rs7574384	unconditioned	1.16554e-15	0.881517	1.48905e-16	0.112614	0.00586867	34.3856	NA	no_MHC	EQTLGEN
rs2430420	2	10576226	HPCAL1	ENSG00000115756	bipolar	C	3454	rs881922	unconditioned	0.000427208	0.863835	5.4574e-05	0.110326	0.0253578	7.75824	NA	no_MHC	EQTLGEN
rs2430420	2	10576226	HPCAL1	ENSG00000115756	bipolar_noukb	C	3782	unconditioned	unconditioned	1.33429e-302	0.877629	1.73035e-302	0.113805	0.00856662	725.026	NA	no_MHC	EQTLGEN
rs2430420	2	10576226	HPCAL1	ENSG00000115756	bipolar_noukb	C	3450	rs1003653	unconditioned	4.76366e-10	0.888893	5.56179e-11	0.103775	0.0073316	21.4648	NA	no_MHC	EQTLGEN
rs2430420	2	10576226	HPCAL1	ENSG00000115756	bipolar_noukb	C	3454	rs10181190	unconditioned	4.86326e-05	0.889927	5.67932e-06	0.10392	0.0060985	9.93122	NA	no_MHC	EQTLGEN
rs2430420	2	10576226	HPCAL1	ENSG00000115756	bipolar_noukb	C	3450	rs11885501	unconditioned	2.30676e-10	0.891156	2.69318e-11	0.104039	0.00480518	22.19	NA	no_MHC	EQTLGEN
rs2430420	2	10576226	HPCAL1	ENSG00000115756	bipolar_noukb	C	3450	rs17882379	unconditioned	1.19285e-16	0.888696	1.39271e-17	0.103752	0.00755162	36.665	NA	no_MHC	EQTLGEN
rs2430420	2	10576226	HPCAL1	ENSG00000115756	bipolar_noukb	C	3450	rs182312874	unconditioned	0.00376817	0.877229	0.000439991	0.102414	0.0161491	5.58117	NA	no_MHC	EQTLGEN
rs2430420	2	10576226	HPCAL1	ENSG00000115756	bipolar_noukb	C	3451	rs2884208	unconditioned	1.43245e-15	0.890285	1.67248e-16	0.103941	0.00577356	34.1794	NA	no_MHC	EQTLGEN
rs2430420	2	10576226	HPCAL1	ENSG00000115756	bipolar_noukb	C	3458	rs3771134	unconditioned	5.63335e-132	0.888206	6.58166e-133	0.103765	0.00802922	302.213	NA	no_MHC	EQTLGEN
rs2430420	2	10576226	HPCAL1	ENSG00000115756	bipolar_noukb	C	3452	rs3771148	unconditioned	4.79861e-23	0.866903	5.60344e-24	0.101198	0.0318989	51.3911	NA	no_MHC	EQTLGEN
rs2430420	2	10576226	HPCAL1	ENSG00000115756	bipolar_noukb	C	3452	rs74482866	unconditioned	1.11791e-05	0.890145	1.30536e-06	0.103935	0.00590763	11.4015	NA	no_MHC	EQTLGEN
rs2430420	2	10576226	HPCAL1	ENSG00000115756	bipolar_noukb	C	3452	rs7574384	unconditioned	1.17725e-15	0.89041	1.37459e-16	0.103961	0.00562942	34.3756	NA	no_MHC	EQTLGEN
rs2430420	2	10576226	HPCAL1	ENSG00000115756	bipolar_noukb	C	3450	rs881922	unconditioned	0.000430925	0.871385	5.03114e-05	0.10171	0.0264244	7.74958	NA	no_MHC	EQTLGEN
rs2430420	2	10576226	HPCAL1	ENSG00000115756	depression_Als_noukb_included	C	3686	unconditioned	unconditioned	5.8972e-303	0.388438	9.2688e-303	0.610518	0.00104376	725.842	NA	no_MHC	EQTLGEN
rs2430420	2	10576226	HPCAL1	ENSG00000115756	depression_Als_noukb_included	C	3400	rs1003653	unconditioned	2.0951e-10	0.389083	3.28122e-10	0.609355	0.00156214	22.2862	NA	no_MHC	EQTLGEN
rs2430420	2	10576226	HPCAL1	ENSG00000115756	depression_Als_noukb_included	C	3403	rs10181190	unconditioned	2.42346e-05	0.389196	3.79549e-05	0.609536	0.0012058	10.6277	NA	no_MHC	EQTLGEN
rs2430420	2	10576226	HPCAL1	ENSG00000115756	depression_Als_noukb_included	C	3400	rs11885501	unconditioned	1.01671e-10	0.389338	1.5923e-10	0.609755	0.000907434	23.0093	NA	no_MHC	EQTLGEN
rs2430420	2	10576226	HPCAL1	ENSG00000115756	depression_Als_noukb_included	C	3400	rs17882379	unconditioned	5.24096e-17	0.388607	8.20807e-17	0.60861	0.0027821	37.4874	NA	no_MHC	EQTLGEN
rs2430420	2	10576226	HPCAL1	ENSG00000115756	depression_Als_noukb_included	C	3400	rs182312874	unconditioned	0.00166994	0.386535	0.00261536	0.605363	0.00381756	6.39497	NA	no_MHC	EQTLGEN
rs2430420	2	10576226	HPCAL1	ENSG00000115756	depression_Als_noukb_included	C	3401	rs2884208	unconditioned	6.30955e-16	0.389282	9.88162e-16	0.609669	0.00104897	34.9993	NA	no_MHC	EQTLGEN
rs2430420	2	10576226	HPCAL1	ENSG00000115756	depression_Als_noukb_included	C	3408	rs3771134	unconditioned	2.43547e-132	0.389264	3.81433e-132	0.609647	0.00108855	303.051	NA	no_MHC	EQTLGEN
rs2430420	2	10576226	HPCAL1	ENSG00000115756	depression_Als_noukb_included	C	3402	rs3771148	unconditioned	2.16627e-23	0.388591	3.39271e-23	0.60859	0.00281847	52.1865	NA	no_MHC	EQTLGEN
rs2430420	2	10576226	HPCAL1	ENSG00000115756	depression_Als_noukb_included	C	3402	rs74482866	unconditioned	4.89631e-06	0.386518	7.66847e-06	0.605347	0.00812224	12.227	NA	no_MHC	EQTLGEN
rs2430420	2	10576226	HPCAL1	ENSG00000115756	depression_Als_noukb_included	C	3402	rs7574384	unconditioned	5.19016e-16	0.389351	8.12853e-16	0.609778	0.00087071	35.1946	NA	no_MHC	EQTLGEN
rs2430420	2	10576226	HPCAL1	ENSG00000115756	depression_Als_noukb_included	C	3400	rs881922	unconditioned	0.000194229	0.389021	0.000304189	0.609259	0.00122113	8.54647	NA	no_MHC	EQTLGEN
rs2430420	2	10576226	HPCAL1	ENSG00000115756	depression_Als_ukb_included	C	3735	unconditioned	unconditioned	1.5793e-303	0.103952	1.36065e-302	0.895601	0.000446353	727.16	NA	no_MHC	EQTLGEN
rs2430420	2	10576226	HPCAL1	ENSG00000115756	depression_Als_ukb_included	C	3415	rs1003653	unconditioned	5.57509e-11	0.104027	4.79942e-10	0.895534	0.000438636	23.6101	NA	no_MHC	EQTLGEN
rs2430420	2	10576226	HPCAL1	ENSG00000115756	depression_Als_ukb_included	C	3419	rs10181190	unconditioned	5.6848e-06	0.104019	4.89387e-05	0.89547	0.000456371	12.0777	NA	no_MHC	EQTLGEN
rs2430420	2	10576226	HPCAL1	ENSG00000115756	depression_Als_ukb_included	C	3415	rs11885501	unconditioned	2.69362e-11	0.104054	2.31885e-10	0.895768	0.00017756	24.3376	NA	no_MHC	EQTLGEN
rs2430420	2	10576226	HPCAL1	ENSG00000115756	depression_Als_ukb_included	C	3415	rs17882379	unconditioned	1.39664e-17	0.104049	1.20232e-16	0.895722	0.00022967	38.8099	NA	no_MHC	EQTLGEN
rs2430420	2	10576226	HPCAL1	ENSG00000115756	depression_Als_ukb_included	C	3415	rs182312874	unconditioned	0.000386045	0.0898798	0.00332334	0.773614	0.132797	7.85956	NA	no_MHC	EQTLGEN
rs2430420	2	10576226	HPCAL1	ENSG00000115756	depression_Als_ukb_included	C	3416	rs2884208	unconditioned	1.67404e-16	0.104038	1.44112e-15	0.895628	0.000334112	36.3261	NA	no_MHC	EQTLGEN
rs2430420	2	10576226	HPCAL1	ENSG00000115756	depression_Als_ukb_included	C	3423	rs3771134	unconditioned	6.59763e-133	0.104034	5.67972e-132	0.8956	0.000365827	304.357	NA	no_MHC	EQTLGEN
rs2430420	2	10576226	HPCAL1	ENSG00000115756	depression_Als_ukb_included	C	3417	rs3771148	unconditioned	5.76005e-24	0.104054	4.95864e-23	0.895769	0.000176465	53.5111	NA	no_MHC	EQTLGEN
rs2430420	2	10576226	HPCAL1	ENSG00000115756	depression_Als_ukb_included	C	3417	rs74482866	unconditioned	1.30642e-06	0.104018	1.12465e-05	0.895459	0.000510291	13.5482	NA	no_MHC	EQTLGEN
rs2430420	2	10576226	HPCAL1	ENSG00000115756	depression_Als_ukb_included	C	3417	rs7574384	unconditioned	1.3757e-16	0.104044	1.1843e-15	0.895687	0.000268168	36.5224	NA	no_MHC	EQTLGEN
rs2430420	2	10576226	HPCAL1	ENSG00000115756	depression_Als_ukb_included	C	3415	rs881922	unconditioned	5.09986e-05	0.103119	0.000439031	0.887709	0.00868157	9.88371	NA	no_MHC	EQTLGEN
rs2430420	2	10576226	HPCAL1	ENSG00000115756	schizophrenia	C	3793	unconditioned	unconditioned	1.05731e-302	0.695692	3.75292e-302	0.246878	0.0574297	725.259	NA	no_MHC	EQTLGEN
rs2430420	2	10576226	HPCAL1	ENSG00000115756	schizophrenia	C	3450	rs1003653	unconditioned	3.95432e-10	0.737839	1.35242e-10	0.252339	0.00982201	21.651	NA	no_MHC	EQTLGEN
rs2430420	2	10576226	HPCAL1	ENSG00000115756	schizophrenia	C	3454	rs10181190	unconditioned	4.00443e-05	0.732711	1.37e-05	0.25066	0.0165751	10.1255	NA	no_MHC	EQTLGEN
rs2430420	2	10576226	HPCAL1	ENSG00000115756	schizophrenia	C	3450	rs11885501	unconditioned	1.9217e-10	0.742339	6.57229e-11	0.253879	0.0037819	22.3726	NA	no_MHC	EQTLGEN
rs2430420	2	10576226	HPCAL1	ENSG00000115756	schizophrenia	C	3450	rs17882379	unconditioned	9.95375e-17	0.74154	3.40423e-17	0.253605	0.00485527	36.846	NA	no_MHC	EQTLGEN
rs2430420	2	10576226	HPCAL1	ENSG00000115756	schizophrenia	C	3450	rs182312874	unconditioned	0.00314201	0.731523	0.00107461	0.250177	0.0140833	5.76289	NA	no_MHC	EQTLGEN
rs2430420	2	10576226	HPCAL1	ENSG00000115756	schizophrenia	C	3451	rs2884208	unconditioned	1.19451e-15	0.742355	4.08532e-16	0.253887	0.0037582	34.361	NA	no_MHC	EQTLGEN
rs2430420	2	10576226	HPCAL1	ENSG00000115756	schizophrenia	C	3458	rs3771134	unconditioned	4.55273e-132	0.717914	1.55988e-132	0.245939	0.0361471	302.426	NA	no_MHC	EQTLGEN
rs2430420	2	10576226	HPCAL1	ENSG00000115756	schizophrenia	C	3452	rs3771148	unconditioned	4.09488e-23	0.739721	1.40052e-23	0.252991	0.00728798	51.5497	NA	no_MHC	EQTLGEN
rs2430420	2	10576226	HPCAL1	ENSG00000115756	schizophrenia	C	3452	rs74482866	unconditioned	9.31604e-06	0.741739	3.18624e-06	0.253683	0.00456597	11.5838	NA	no_MHC	EQTLGEN
rs2430420	2	10576226	HPCAL1	ENSG00000115756	schizophrenia	C	3452	rs7574384	unconditioned	9.81434e-16	0.742248	3.35679e-16	0.253866	0.0038861	34.5575	NA	no_MHC	EQTLGEN
rs2430420	2	10576226	HPCAL1	ENSG00000115756	schizophrenia	C	3450	rs881922	unconditioned	0.000366714	0.74148	0.000125417	0.253584	0.00444428	7.91093	NA	no_MHC	EQTLGEN
rs2442390	7	43970904	DBNL	ENSG00000136279	adhd	C	2192	unconditioned	unconditioned	6.82329e-221	0.845895	1.05125e-221	0.130302	0.0238035	506.951	NA	no_MHC	EQTLGEN
rs2442390	7	43970904	DBNL	ENSG00000136279	alzheimers	C	2956	unconditioned	unconditioned	8.82414e-221	0.974024	2.14564e-222	0.0236817	0.00229409	506.694	NA	no_MHC	EQTLGEN
rs2442390	7	43970904	DBNL	ENSG00000136279	alzheimers_noukb	C	2960	unconditioned	unconditioned	8.74666e-221	0.917318	6.5368e-222	0.0685414	0.014141	506.703	NA	no_MHC	EQTLGEN
rs2442390	7	43970904	DBNL	ENSG00000136279	anxiety_cc	C	2192	unconditioned	unconditioned	8.59704e-221	0.902275	5.88858e-222	0.0617658	0.0359593	506.72	NA	no_MHC	EQTLGEN
rs2442390	7	43970904	DBNL	ENSG00000136279	asd	C	2555	unconditioned	unconditioned	7.99062e-221	0.890998	4.83164e-222	0.0538202	0.0551813	506.793	NA	no_MHC	EQTLGEN
rs2442390	7	43970904	DBNL	ENSG00000136279	bipolar	C	2362	unconditioned	unconditioned	7.48288e-221	0.917517	5.58907e-222	0.0685167	0.0139658	506.859	NA	no_MHC	EQTLGEN
rs2442390	7	43970904	DBNL	ENSG00000136279	bipolar_noukb	C	2365	unconditioned	unconditioned	7.40763e-221	0.908169	6.31564e-222	0.0774148	0.0144165	506.869	NA	no_MHC	EQTLGEN
rs2442390	7	43970904	DBNL	ENSG00000136279	depression_Als_noukb_included	C	2280	unconditioned	unconditioned	1.40444e-220	0.973199	3.1804e-222	0.0220337	0.00476769	506.229	NA	no_MHC	EQTLGEN
rs2442390	7	43970904	DBNL	ENSG00000136279	depression_Als_ukb_included	C	2367	unconditioned	unconditioned	7.35735e-221	0.903599	7.57164e-222	0.0929883	0.00341272	506.876	NA	no_MHC	EQTLGEN
rs2442390	7	43970904	DBNL	ENSG00000136279	schizophrenia	C	2380	unconditioned	unconditioned	3.24021e-221	0.397222	4.88471e-221	0.598818	0.00396019	507.696	NA	no_MHC	EQTLGEN
rs2447506	8	99126876	HRSP12	ENSG00000132541	adhd	C	2289	unconditioned	unconditioned	2.98434e-167	0.931524	2.05013e-168	0.0639877	0.00448795	383.438	NA	no_MHC	EQTLGEN
rs2447506	8	99126876	HRSP12	ENSG00000132541	alzheimers	C	3057	unconditioned	unconditioned	3.10821e-167	0.962708	9.64927e-169	0.0298793	0.00741259	383.398	NA	no_MHC	EQTLGEN
rs2447506	8	99126876	HRSP12	ENSG00000132541	alzheimers_noukb	C	3061	unconditioned	unconditioned	2.6994e-167	0.83466	5.20596e-168	0.160965	0.00437537	383.539	NA	no_MHC	EQTLGEN
rs2447506	8	99126876	HRSP12	ENSG00000132541	anxiety_cc	C	2127	unconditioned	unconditioned	2.84518e-167	0.881565	3.18724e-168	0.0987355	0.0196995	383.486	NA	no_MHC	EQTLGEN
rs2447506	8	99126876	HRSP12	ENSG00000132541	asd	C	2487	unconditioned	unconditioned	2.88579e-167	0.895965	3.11092e-168	0.0965787	0.00745606	383.472	NA	no_MHC	EQTLGEN
rs2447506	8	99126876	HRSP12	ENSG00000132541	bipolar	C	2417	unconditioned	unconditioned	3.01166e-167	0.939496	1.77641e-168	0.0554106	0.00509344	383.429	NA	no_MHC	EQTLGEN
rs2447506	8	99126876	HRSP12	ENSG00000132541	bipolar_noukb	C	2423	unconditioned	unconditioned	3.01877e-167	0.941702	1.70702e-168	0.0532454	0.00505253	383.427	NA	no_MHC	EQTLGEN
rs2447506	8	99126876	HRSP12	ENSG00000132541	depression_Als_noukb_included	C	2347	unconditioned	unconditioned	3.0857e-167	0.962833	1.12082e-168	0.0349709	0.00219612	383.405	NA	no_MHC	EQTLGEN
rs2447506	8	99126876	HRSP12	ENSG00000132541	depression_Als_ukb_included	C	2400	unconditioned	unconditioned	3.09353e-167	0.965244	1.05596e-168	0.0329462	0.00180986	383.402	NA	no_MHC	EQTLGEN
rs2447506	8	99126876	HRSP12	ENSG00000132541	schizophrenia	C	2441	unconditioned	unconditioned	2.76623e-167	0.862927	4.23763e-168	0.132188	0.00488438	383.514	NA	no_MHC	EQTLGEN
rs2453155	12	105154135	APPL2	ENSG00000136044	adhd	C	2818	unconditioned	unconditioned	0	0.897341	0	0.0836069	0.0190526	1639.71	NA	no_MHC	EQTLGEN
rs2453155	12	105154135	APPL2	ENSG00000136044	alzheimers	C	3831	unconditioned	unconditioned	0	0.801534	0	0.196986	0.00147996	1639.77	NA	no_MHC	EQTLGEN
rs2453155	12	105154135	APPL2	ENSG00000136044	alzheimers_noukb	C	3997	unconditioned	unconditioned	0	0.86737	0	0.128253	0.00437661	1639.68	NA	no_MHC	EQTLGEN
rs2453155	12	105154135	APPL2	ENSG00000136044	anxiety_cc	C	2390	unconditioned	unconditioned	0	0.866572	0	0.121018	0.0124097	1639.7	NA	no_MHC	EQTLGEN
rs2453155	12	105154135	APPL2	ENSG00000136044	asd	C	3024	unconditioned	unconditioned	0	0.92392	0	0.0677896	0.00829026	1639.66	NA	no_MHC	EQTLGEN
rs2453155	12	105154135	APPL2	ENSG00000136044	bipolar	C	3031	unconditioned	unconditioned	0	0.492363	0	0.295358	0.21228	1640.3	NA	no_MHC	EQTLGEN
rs2453155	12	105154135	APPL2	ENSG00000136044	bipolar_noukb	C	3050	unconditioned	unconditioned	0	0.531358	0	0.258073	0.210568	1640.22	NA	no_MHC	EQTLGEN
rs2453155	12	105154135	APPL2	ENSG00000136044	depression_Als_noukb_included	C	2913	unconditioned	unconditioned	0	0.943963	0	0.0443955	0.0116412	1639.65	NA	no_MHC	EQTLGEN
rs2453155	12	105154135	APPL2	ENSG00000136044	depression_Als_ukb_included	C	2973	unconditioned	unconditioned	0	0.974762	0	0.0210406	0.00419753	1639.63	NA	no_MHC	EQTLGEN
rs2453155	12	105154135	APPL2	ENSG00000136044	schizophrenia	C	3064	unconditioned	unconditioned	0	0.785806	0	0.204992	0.00920178	1639.83	NA	no_MHC	EQTLGEN
rs2456180	5	176467212	FGFR4	ENSG00000160867	adhd	C	1889	unconditioned	unconditioned	3.86799e-44	0.955526	1.51307e-45	0.037371	0.00710312	99.961	NA	no_MHC	EQTLGEN
rs2456180	5	176467212	FGFR4	ENSG00000160867	adhd	C	1165	rs114983580	unconditioned	1.56891e-16	0.970312	3.19664e-18	0.0197601	0.00992746	36.391	NA	no_MHC	EQTLGEN
rs2456180	5	176467212	FGFR4	ENSG00000160867	adhd	C	1134	rs115156813	unconditioned	1.51875e-37	0.964148	3.04977e-39	0.0193443	0.0165078	84.7778	NA	no_MHC	EQTLGEN
rs2456180	5	176467212	FGFR4	ENSG00000160867	adhd	C	1211	rs2456181	unconditioned	7.87083e-35	0.974772	1.60957e-36	0.0199286	0.00529976	78.5273	NA	no_MHC	EQTLGEN
rs2456180	5	176467212	FGFR4	ENSG00000160867	adhd	C	1131	rs28392170	unconditioned	0.00074536	0.967059	1.49254e-05	0.0193519	0.0128291	7.20164	NA	no_MHC	EQTLGEN
rs2456180	5	176467212	FGFR4	ENSG00000160867	adhd	C	1134	rs3091253	unconditioned	0.00172941	0.962804	3.46714e-05	0.0192863	0.0161452	6.35998	NA	no_MHC	EQTLGEN
rs2456180	5	176467212	FGFR4	ENSG00000160867	adhd	C	1142	rs353462	unconditioned	1.02319e-12	0.972737	2.05584e-14	0.0195369	0.00772628	27.6081	NA	no_MHC	EQTLGEN
rs2456180	5	176467212	FGFR4	ENSG00000160867	adhd	C	1133	rs413948	unconditioned	5.88956e-06	0.969841	1.18067e-07	0.0194315	0.0107215	12.0423	NA	no_MHC	EQTLGEN
rs2456180	5	176467212	FGFR4	ENSG00000160867	adhd	C	1136	rs439213	unconditioned	3.22452e-19	0.973284	6.46866e-21	0.0195177	0.00719801	42.5783	NA	no_MHC	EQTLGEN
rs2456180	5	176467212	FGFR4	ENSG00000160867	adhd	C	1132	rs61653708	unconditioned	6.16605e-17	0.972582	1.23522e-18	0.0194753	0.00794289	37.3249	NA	no_MHC	EQTLGEN
rs2456180	5	176467212	FGFR4	ENSG00000160867	adhd	C	1203	rs9632434	unconditioned	0.00105949	0.971499	2.19341e-05	0.0201051	0.00731494	6.84997	NA	no_MHC	EQTLGEN
rs2456180	5	176467212	FGFR4	ENSG00000160867	alzheimers	C	2896	unconditioned	unconditioned	3.22163e-44	0.796678	8.12646e-45	0.200957	0.00236564	100.144	NA	no_MHC	EQTLGEN
rs2456180	5	176467212	FGFR4	ENSG00000160867	alzheimers	C	1312	rs114983580	unconditioned	1.59512e-16	0.98607	1.75463e-18	0.0108437	0.00308606	36.3744	NA	no_MHC	EQTLGEN
rs2456180	5	176467212	FGFR4	ENSG00000160867	alzheimers	C	1281	rs115156813	unconditioned	1.5521e-37	0.984396	1.69019e-39	0.0107149	0.00488937	84.756	NA	no_MHC	EQTLGEN
rs2456180	5	176467212	FGFR4	ENSG00000160867	alzheimers	C	1362	rs2456181	unconditioned	7.97383e-35	0.987795	8.80477e-37	0.010906	0.00129947	78.5143	NA	no_MHC	EQTLGEN
rs2456180	5	176467212	FGFR4	ENSG00000160867	alzheimers	C	1278	rs28392170	unconditioned	0.000748762	0.985689	8.14527e-06	0.0107198	0.00283456	7.19709	NA	no_MHC	EQTLGEN
rs2456180	5	176467212	FGFR4	ENSG00000160867	alzheimers	C	1281	rs3091253	unconditioned	8.38764e-11	0.985186	9.16386e-13	0.0107595	0.00405421	23.2017	NA	no_MHC	EQTLGEN
rs2456180	5	176467212	FGFR4	ENSG00000160867	alzheimers	C	1289	rs353462	unconditioned	1.03834e-12	0.987485	1.13156e-14	0.0107596	0.0017551	27.5934	NA	no_MHC	EQTLGEN
rs2456180	5	176467212	FGFR4	ENSG00000160867	alzheimers	C	1280	rs413948	unconditioned	5.99563e-06	0.986099	6.52607e-08	0.0107302	0.00316458	12.0245	NA	no_MHC	EQTLGEN
rs2456180	5	176467212	FGFR4	ENSG00000160867	alzheimers	C	1283	rs439213	unconditioned	3.26613e-19	0.986248	3.55845e-21	0.0107421	0.00301013	42.5655	NA	no_MHC	EQTLGEN
rs2456180	5	176467212	FGFR4	ENSG00000160867	alzheimers	C	1279	rs61653708	unconditioned	6.23034e-17	0.983073	6.7815e-19	0.0106942	0.00623297	37.3145	NA	no_MHC	EQTLGEN
rs2456180	5	176467212	FGFR4	ENSG00000160867	alzheimers	C	1353	rs9632434	unconditioned	1.65803e-06	0.96886	1.83959e-08	0.0107291	0.0204093	13.3099	NA	no_MHC	EQTLGEN
rs2456180	5	176467212	FGFR4	ENSG00000160867	alzheimers_noukb	C	2966	unconditioned	unconditioned	2.56807e-44	0.635138	1.45978e-44	0.361032	0.0038304	100.371	NA	no_MHC	EQTLGEN
rs2456180	5	176467212	FGFR4	ENSG00000160867	alzheimers_noukb	C	1328	rs114983580	unconditioned	1.54501e-16	0.955043	5.43644e-18	0.0335937	0.0113635	36.4063	NA	no_MHC	EQTLGEN
rs2456180	5	176467212	FGFR4	ENSG00000160867	alzheimers_noukb	C	1297	rs115156813	unconditioned	1.49023e-37	0.94505	5.20001e-39	0.0329546	0.0219949	84.7967	NA	no_MHC	EQTLGEN
rs2456180	5	176467212	FGFR4	ENSG00000160867	alzheimers_noukb	C	1379	rs2456181	unconditioned	7.71763e-35	0.956089	2.75813e-36	0.034159	0.00975177	78.547	NA	no_MHC	EQTLGEN
rs2456180	5	176467212	FGFR4	ENSG00000160867	alzheimers_noukb	C	1294	rs28392170	unconditioned	0.000714215	0.953004	2.48418e-05	0.0331343	0.0131226	7.24433	NA	no_MHC	EQTLGEN
rs2456180	5	176467212	FGFR4	ENSG00000160867	alzheimers_noukb	C	1298	rs3091253	unconditioned	7.93919e-16	0.958092	2.76369e-17	0.0333433	0.00856515	34.7696	NA	no_MHC	EQTLGEN
rs2456180	5	176467212	FGFR4	ENSG00000160867	alzheimers_noukb	C	1305	rs353462	unconditioned	1.00775e-12	0.95843	3.51513e-14	0.033423	0.00814659	27.6233	NA	no_MHC	EQTLGEN
rs2456180	5	176467212	FGFR4	ENSG00000160867	alzheimers_noukb	C	1296	rs413948	unconditioned	5.81738e-06	0.958492	2.02438e-07	0.0333462	0.00815543	12.0547	NA	no_MHC	EQTLGEN
rs2456180	5	176467212	FGFR4	ENSG00000160867	alzheimers_noukb	C	1299	rs439213	unconditioned	3.18161e-19	0.960772	1.10758e-20	0.0334406	0.00578696	42.5917	NA	no_MHC	EQTLGEN
rs2456180	5	176467212	FGFR4	ENSG00000160867	alzheimers_noukb	C	1295	rs61653708	unconditioned	6.07632e-17	0.958812	2.11396e-18	0.0333494	0.00783828	37.3395	NA	no_MHC	EQTLGEN
rs2456180	5	176467212	FGFR4	ENSG00000160867	alzheimers_noukb	C	1370	rs9632434	unconditioned	1.62593e-06	0.950217	5.80393e-08	0.0339031	0.015878	13.3294	NA	no_MHC	EQTLGEN
rs2456180	5	176467212	FGFR4	ENSG00000160867	anxiety_cc	C	1344	unconditioned	unconditioned	3.72778e-44	0.921857	2.48238e-45	0.061371	0.0167721	99.9979	NA	no_MHC	EQTLGEN
rs2456180	5	176467212	FGFR4	ENSG00000160867	anxiety_cc	C	987	rs114983580	unconditioned	1.47768e-16	0.914518	6.00608e-18	0.0371225	0.04836	36.4509	NA	no_MHC	EQTLGEN
rs2456180	5	176467212	FGFR4	ENSG00000160867	anxiety_cc	C	956	rs115156813	unconditioned	1.46181e-37	0.929314	5.73245e-39	0.0364086	0.0342777	84.816	NA	no_MHC	EQTLGEN
rs2456180	5	176467212	FGFR4	ENSG00000160867	anxiety_cc	C	1038	rs2456181	unconditioned	7.60946e-35	0.942046	3.0948e-36	0.0382937	0.0196601	78.5611	NA	no_MHC	EQTLGEN
rs2456180	5	176467212	FGFR4	ENSG00000160867	anxiety_cc	C	954	rs28392170	unconditioned	1.71752e-12	0.940424	6.72098e-14	0.0367777	0.0227982	27.0901	NA	no_MHC	EQTLGEN
rs2456180	5	176467212	FGFR4	ENSG00000160867	anxiety_cc	C	957	rs3091253	unconditioned	7.80715e-16	0.941036	3.05905e-17	0.0368502	0.0221143	34.7863	NA	no_MHC	EQTLGEN
rs2456180	5	176467212	FGFR4	ENSG00000160867	anxiety_cc	C	964	rs353462	unconditioned	9.85693e-13	0.936609	3.87719e-14	0.0368146	0.0265768	27.6454	NA	no_MHC	EQTLGEN
rs2456180	5	176467212	FGFR4	ENSG00000160867	anxiety_cc	C	955	rs413948	unconditioned	5.72019e-06	0.94112	2.23971e-07	0.036827	0.022047	12.0715	NA	no_MHC	EQTLGEN
rs2456180	5	176467212	FGFR4	ENSG00000160867	anxiety_cc	C	958	rs439213	unconditioned	3.13696e-19	0.946279	1.22954e-20	0.0370731	0.0166474	42.6059	NA	no_MHC	EQTLGEN
rs2456180	5	176467212	FGFR4	ENSG00000160867	anxiety_cc	C	954	rs61653708	unconditioned	5.90297e-17	0.93058	2.31061e-18	0.0363928	0.0330274	37.3685	NA	no_MHC	EQTLGEN
rs2456180	5	176467212	FGFR4	ENSG00000160867	anxiety_cc	C	1020	rs9632434	unconditioned	1.29928e-06	0.755694	6.27522e-08	0.0362902	0.208014	13.5537	NA	no_MHC	EQTLGEN
rs2456180	5	176467212	FGFR4	ENSG00000160867	asd	C	2296	unconditioned	unconditioned	3.75804e-44	0.928883	2.5251e-45	0.0624048	0.00871215	99.9898	NA	no_MHC	EQTLGEN
rs2456180	5	176467212	FGFR4	ENSG00000160867	asd	C	1295	rs114983580	unconditioned	1.56464e-16	0.940093	5.30464e-18	0.0318441	0.0280624	36.3937	NA	no_MHC	EQTLGEN
rs2456180	5	176467212	FGFR4	ENSG00000160867	asd	C	1265	rs115156813	unconditioned	1.50608e-37	0.954916	4.96229e-39	0.0314493	0.0136346	84.7861	NA	no_MHC	EQTLGEN
rs2456180	5	176467212	FGFR4	ENSG00000160867	asd	C	1343	rs2456181	unconditioned	6.74945e-27	0.935366	2.37665e-28	0.0329049	0.0317292	60.2603	NA	no_MHC	EQTLGEN
rs2456180	5	176467212	FGFR4	ENSG00000160867	asd	C	1263	rs28392170	unconditioned	1.69385e-12	0.929035	5.5806e-14	0.0305678	0.0403972	27.104	NA	no_MHC	EQTLGEN
rs2456180	5	176467212	FGFR4	ENSG00000160867	asd	C	1265	rs3091253	unconditioned	8.17229e-11	0.960081	2.69131e-12	0.0316092	0.00830988	23.2277	NA	no_MHC	EQTLGEN
rs2456180	5	176467212	FGFR4	ENSG00000160867	asd	C	1272	rs353462	unconditioned	9.95489e-13	0.946854	3.29686e-14	0.0313361	0.0218097	27.6355	NA	no_MHC	EQTLGEN
rs2456180	5	176467212	FGFR4	ENSG00000160867	asd	C	1264	rs413948	unconditioned	5.69476e-06	0.938371	1.87747e-07	0.0309059	0.030717	12.076	NA	no_MHC	EQTLGEN
rs2456180	5	176467212	FGFR4	ENSG00000160867	asd	C	1267	rs439213	unconditioned	3.17712e-19	0.959495	1.04685e-20	0.031606	0.00889895	42.5931	NA	no_MHC	EQTLGEN
rs2456180	5	176467212	FGFR4	ENSG00000160867	asd	C	1262	rs61653708	unconditioned	1.07361e-06	0.957591	3.53248e-08	0.0314965	0.0109109	13.7445	NA	no_MHC	EQTLGEN
rs2456180	5	176467212	FGFR4	ENSG00000160867	asd	C	1335	rs9632434	unconditioned	1.61879e-06	0.946063	5.58343e-08	0.0326097	0.0213252	13.3338	NA	no_MHC	EQTLGEN
rs2456180	5	176467212	FGFR4	ENSG00000160867	bipolar	C	2281	unconditioned	unconditioned	3.73528e-44	0.922806	2.91477e-45	0.0720047	0.00518897	99.9959	NA	no_MHC	EQTLGEN
rs2456180	5	176467212	FGFR4	ENSG00000160867	bipolar	C	1260	rs114983580	unconditioned	1.55443e-16	0.96139	3.62489e-18	0.0224031	0.016207	36.4003	NA	no_MHC	EQTLGEN
rs2456180	5	176467212	FGFR4	ENSG00000160867	bipolar	C	1229	rs115156813	unconditioned	1.51764e-37	0.963509	3.45542e-39	0.0219229	0.0145679	84.7785	NA	no_MHC	EQTLGEN
rs2456180	5	176467212	FGFR4	ENSG00000160867	bipolar	C	1306	rs2456181	unconditioned	7.85203e-35	0.972448	1.82677e-36	0.022619	0.004933	78.5297	NA	no_MHC	EQTLGEN
rs2456180	5	176467212	FGFR4	ENSG00000160867	bipolar	C	1226	rs28392170	unconditioned	0.000741271	0.963654	1.68496e-05	0.0218908	0.013697	7.20714	NA	no_MHC	EQTLGEN
rs2456180	5	176467212	FGFR4	ENSG00000160867	bipolar	C	1229	rs3091253	unconditioned	0.00170641	0.9504	3.88174e-05	0.0215934	0.0262609	6.37336	NA	no_MHC	EQTLGEN
rs2456180	5	176467212	FGFR4	ENSG00000160867	bipolar	C	1237	rs353462	unconditioned	1.01765e-12	0.967445	2.3226e-14	0.0220696	0.0104853	27.6135	NA	no_MHC	EQTLGEN
rs2456180	5	176467212	FGFR4	ENSG00000160867	bipolar	C	1228	rs413948	unconditioned	5.8593e-06	0.964825	1.33358e-07	0.0219462	0.0132232	12.0475	NA	no_MHC	EQTLGEN
rs2456180	5	176467212	FGFR4	ENSG00000160867	bipolar	C	1231	rs439213	unconditioned	3.22196e-19	0.972412	7.3328e-21	0.0221255	0.00546216	42.5791	NA	no_MHC	EQTLGEN
rs2456180	5	176467212	FGFR4	ENSG00000160867	bipolar	C	1227	rs61653708	unconditioned	6.15066e-17	0.970129	1.39858e-18	0.0220517	0.00781924	37.3274	NA	no_MHC	EQTLGEN
rs2456180	5	176467212	FGFR4	ENSG00000160867	bipolar	C	1298	rs9632434	unconditioned	0.000977181	0.966663	2.43183e-05	0.0240483	0.00828731	6.93084	NA	no_MHC	EQTLGEN
rs2456180	5	176467212	FGFR4	ENSG00000160867	bipolar_noukb	C	2278	unconditioned	unconditioned	3.78334e-44	0.934978	2.42078e-45	0.0598198	0.00520181	99.9831	NA	no_MHC	EQTLGEN
rs2456180	5	176467212	FGFR4	ENSG00000160867	bipolar_noukb	C	1261	rs114983580	unconditioned	1.55715e-16	0.963062	3.55593e-18	0.0219777	0.0149606	36.3985	NA	no_MHC	EQTLGEN
rs2456180	5	176467212	FGFR4	ENSG00000160867	bipolar_noukb	C	1230	rs115156813	unconditioned	1.51759e-37	0.963462	3.38917e-39	0.0215016	0.0150363	84.7785	NA	no_MHC	EQTLGEN
rs2456180	5	176467212	FGFR4	ENSG00000160867	bipolar_noukb	C	1307	rs2456181	unconditioned	7.85309e-35	0.972587	1.79624e-36	0.0222409	0.00517237	78.5296	NA	no_MHC	EQTLGEN
rs2456180	5	176467212	FGFR4	ENSG00000160867	bipolar_noukb	C	1227	rs28392170	unconditioned	0.000741943	0.96448	1.65409e-05	0.0214888	0.0132724	7.20624	NA	no_MHC	EQTLGEN
rs2456180	5	176467212	FGFR4	ENSG00000160867	bipolar_noukb	C	1230	rs3091253	unconditioned	0.00171269	0.953742	3.82125e-05	0.021256	0.0232515	6.36969	NA	no_MHC	EQTLGEN
rs2456180	5	176467212	FGFR4	ENSG00000160867	bipolar_noukb	C	1238	rs353462	unconditioned	1.01723e-12	0.967052	2.27783e-14	0.0216434	0.0113049	27.6139	NA	no_MHC	EQTLGEN
rs2456180	5	176467212	FGFR4	ENSG00000160867	bipolar_noukb	C	1229	rs413948	unconditioned	5.856e-06	0.964288	1.30739e-07	0.0215141	0.014192	12.048	NA	no_MHC	EQTLGEN
rs2456180	5	176467212	FGFR4	ENSG00000160867	bipolar_noukb	C	1232	rs439213	unconditioned	3.22325e-19	0.972881	7.19489e-21	0.0217111	0.00540806	42.5787	NA	no_MHC	EQTLGEN
rs2456180	5	176467212	FGFR4	ENSG00000160867	bipolar_noukb	C	1228	rs61653708	unconditioned	6.14971e-17	0.969983	1.37155e-18	0.0216248	0.00839172	37.3275	NA	no_MHC	EQTLGEN
rs2456180	5	176467212	FGFR4	ENSG00000160867	bipolar_noukb	C	1299	rs9632434	unconditioned	0.000978158	0.967575	2.36971e-05	0.0234327	0.00799005	6.92984	NA	no_MHC	EQTLGEN
rs2456180	5	176467212	FGFR4	ENSG00000160867	depression_Als_noukb_included	C	2015	unconditioned	unconditioned	3.37351e-44	0.833626	8.47933e-46	0.0208076	0.145567	100.098	NA	no_MHC	EQTLGEN
rs2456180	5	176467212	FGFR4	ENSG00000160867	depression_Als_noukb_included	C	1237	rs114983580	unconditioned	1.54876e-16	0.984182	1.7366e-18	0.0110307	0.00478718	36.4039	NA	no_MHC	EQTLGEN
rs2456180	5	176467212	FGFR4	ENSG00000160867	depression_Als_noukb_included	C	1206	rs115156813	unconditioned	1.46192e-37	0.984185	1.61729e-39	0.0108829	0.00493227	84.8159	NA	no_MHC	EQTLGEN
rs2456180	5	176467212	FGFR4	ENSG00000160867	depression_Als_noukb_included	C	1277	rs2456181	unconditioned	8.16176e-35	0.985527	9.18967e-37	0.0110931	0.00338021	78.491	NA	no_MHC	EQTLGEN
rs2456180	5	176467212	FGFR4	ENSG00000160867	depression_Als_noukb_included	C	1203	rs28392170	unconditioned	0.000777773	0.978126	8.59189e-06	0.0107949	0.0102928	7.15908	NA	no_MHC	EQTLGEN
rs2456180	5	176467212	FGFR4	ENSG00000160867	depression_Als_noukb_included	C	1206	rs3091253	unconditioned	0.0017744	0.977776	2.12034e-05	0.0116753	0.00875344	6.33429	NA	no_MHC	EQTLGEN
rs2456180	5	176467212	FGFR4	ENSG00000160867	depression_Als_noukb_included	C	1213	rs353462	unconditioned	1.01976e-12	0.944185	1.15906e-14	0.0106864	0.0451286	27.6114	NA	no_MHC	EQTLGEN
rs2456180	5	176467212	FGFR4	ENSG00000160867	depression_Als_noukb_included	C	1205	rs413948	unconditioned	6.11766e-06	0.972126	6.77909e-08	0.0107552	0.0171127	12.0043	NA	no_MHC	EQTLGEN
rs2456180	5	176467212	FGFR4	ENSG00000160867	depression_Als_noukb_included	C	1208	rs439213	unconditioned	2.87333e-19	0.841342	3.42524e-21	0.00988072	0.148777	42.6936	NA	no_MHC	EQTLGEN
rs2456180	5	176467212	FGFR4	ENSG00000160867	depression_Als_noukb_included	C	1204	rs61653708	unconditioned	6.40704e-17	0.9837	7.08125e-19	0.0108667	0.00543282	37.2865	NA	no_MHC	EQTLGEN
rs2456180	5	176467212	FGFR4	ENSG00000160867	depression_Als_noukb_included	C	1273	rs9632434	unconditioned	0.00103827	0.980058	1.18147e-05	0.0111445	0.00774748	6.8702	NA	no_MHC	EQTLGEN
rs2456180	5	176467212	FGFR4	ENSG00000160867	depression_Als_ukb_included	C	2266	unconditioned	unconditioned	3.15386e-44	0.779329	9.01313e-46	0.0220731	0.198598	100.165	NA	no_MHC	EQTLGEN
rs2456180	5	176467212	FGFR4	ENSG00000160867	depression_Als_ukb_included	C	1253	rs114983580	unconditioned	1.59304e-16	0.985145	1.74018e-18	0.0107573	0.00409742	36.3757	NA	no_MHC	EQTLGEN
rs2456180	5	176467212	FGFR4	ENSG00000160867	depression_Als_ukb_included	C	1222	rs115156813	unconditioned	1.54932e-37	0.983369	1.67313e-39	0.0106136	0.00601717	84.7578	NA	no_MHC	EQTLGEN
rs2456180	5	176467212	FGFR4	ENSG00000160867	depression_Als_ukb_included	C	1299	rs2456181	unconditioned	7.96839e-35	0.986922	8.71416e-37	0.0107906	0.00228738	78.515	NA	no_MHC	EQTLGEN
rs2456180	5	176467212	FGFR4	ENSG00000160867	depression_Als_ukb_included	C	1219	rs28392170	unconditioned	0.00075761	0.981988	8.16847e-06	0.010581	0.00666507	7.18534	NA	no_MHC	EQTLGEN
rs2456180	5	176467212	FGFR4	ENSG00000160867	depression_Als_ukb_included	C	1222	rs3091253	unconditioned	0.00175757	0.978894	2.09585e-05	0.0116654	0.007662	6.34382	NA	no_MHC	EQTLGEN
rs2456180	5	176467212	FGFR4	ENSG00000160867	depression_Als_ukb_included	C	1230	rs353462	unconditioned	1.02435e-12	0.973902	1.11535e-14	0.0105887	0.0155091	27.607	NA	no_MHC	EQTLGEN
rs2456180	5	176467212	FGFR4	ENSG00000160867	depression_Als_ukb_included	C	1221	rs413948	unconditioned	5.95803e-06	0.981211	6.43379e-08	0.0105874	0.00819512	12.0308	NA	no_MHC	EQTLGEN
rs2456180	5	176467212	FGFR4	ENSG00000160867	depression_Als_ukb_included	C	1224	rs439213	unconditioned	2.61433e-19	0.789171	3.14696e-21	0.00929798	0.201531	42.7881	NA	no_MHC	EQTLGEN
rs2456180	5	176467212	FGFR4	ENSG00000160867	depression_Als_ukb_included	C	1219	rs61653708	unconditioned	1.10765e-06	0.98673	1.19425e-08	0.0106362	0.00263292	13.7133	NA	no_MHC	EQTLGEN
rs2456180	5	176467212	FGFR4	ENSG00000160867	depression_Als_ukb_included	C	1291	rs9632434	unconditioned	0.000983444	0.977737	1.08457e-05	0.0107723	0.0104965	6.92445	NA	no_MHC	EQTLGEN
rs2456180	5	176467212	FGFR4	ENSG00000160867	schizophrenia	C	2295	unconditioned	unconditioned	3.46127e-44	0.855397	5.63921e-45	0.139359	0.00524467	100.072	NA	no_MHC	EQTLGEN
rs2456180	5	176467212	FGFR4	ENSG00000160867	schizophrenia	C	1265	rs114983580	unconditioned	1.40232e-16	0.86728	5.94175e-18	0.0366513	0.0960689	36.5032	NA	no_MHC	EQTLGEN
rs2456180	5	176467212	FGFR4	ENSG00000160867	schizophrenia	C	1234	rs115156813	unconditioned	1.41405e-37	0.897677	5.48032e-39	0.034723	0.0676004	84.8492	NA	no_MHC	EQTLGEN
rs2456180	5	176467212	FGFR4	ENSG00000160867	schizophrenia	C	1311	rs2456181	unconditioned	7.65942e-35	0.948616	3.0447e-36	0.0376949	0.0136887	78.5545	NA	no_MHC	EQTLGEN
rs2456180	5	176467212	FGFR4	ENSG00000160867	schizophrenia	C	1231	rs28392170	unconditioned	0.00072688	0.944995	2.79648e-05	0.0363382	0.017912	7.22675	NA	no_MHC	EQTLGEN
rs2456180	5	176467212	FGFR4	ENSG00000160867	schizophrenia	C	1234	rs3091253	unconditioned	0.00141899	0.790317	5.46156e-05	0.0302407	0.177968	6.55781	NA	no_MHC	EQTLGEN
rs2456180	5	176467212	FGFR4	ENSG00000160867	schizophrenia	C	1242	rs353462	unconditioned	1.00477e-12	0.955226	3.87595e-14	0.0368404	0.00793377	27.6263	NA	no_MHC	EQTLGEN
rs2456180	5	176467212	FGFR4	ENSG00000160867	schizophrenia	C	1233	rs413948	unconditioned	5.79889e-06	0.954912	2.23199e-07	0.0367461	0.00833599	12.0578	NA	no_MHC	EQTLGEN
rs2456180	5	176467212	FGFR4	ENSG00000160867	schizophrenia	C	1236	rs439213	unconditioned	3.17152e-19	0.95729	1.22115e-20	0.0368533	0.00585647	42.5949	NA	no_MHC	EQTLGEN
rs2456180	5	176467212	FGFR4	ENSG00000160867	schizophrenia	C	1232	rs61653708	unconditioned	6.06849e-17	0.957194	2.33507e-18	0.0368255	0.00598014	37.3408	NA	no_MHC	EQTLGEN
rs2456180	5	176467212	FGFR4	ENSG00000160867	schizophrenia	C	1303	rs9632434	unconditioned	0.000962919	0.952718	3.80313e-05	0.0376197	0.00866135	6.94554	NA	no_MHC	EQTLGEN
rs246392	5	149497672	CSF1R	ENSG00000182578	adhd	C	2404	unconditioned	unconditioned	6.74741e-210	0.931906	2.95761e-211	0.0408213	0.0272725	481.634	NA	no_MHC	EQTLGEN
rs246392	5	149497672	CSF1R	ENSG00000182578	alzheimers	C	3216	unconditioned	unconditioned	7.06733e-210	0.958608	2.9627e-211	0.0401847	0.0012068	481.587	NA	no_MHC	EQTLGEN
rs246392	5	149497672	CSF1R	ENSG00000182578	alzheimers_noukb	C	3377	unconditioned	unconditioned	6.42087e-210	0.866265	9.55297e-211	0.128878	0.00485684	481.683	NA	no_MHC	EQTLGEN
rs246392	5	149497672	CSF1R	ENSG00000182578	anxiety_cc	C	2173	unconditioned	unconditioned	6.02972e-210	0.820661	7.39908e-211	0.100625	0.0787146	481.746	NA	no_MHC	EQTLGEN
rs246392	5	149497672	CSF1R	ENSG00000182578	asd	C	2553	unconditioned	unconditioned	5.53584e-210	0.763495	1.65925e-210	0.228834	0.00767159	481.832	NA	no_MHC	EQTLGEN
rs246392	5	149497672	CSF1R	ENSG00000182578	bipolar	C	2629	unconditioned	unconditioned	6.0859e-210	0.837281	1.04915e-210	0.14432	0.0183995	481.737	NA	no_MHC	EQTLGEN
rs246392	5	149497672	CSF1R	ENSG00000182578	bipolar_noukb	C	2630	unconditioned	unconditioned	6.17142e-210	0.849157	9.60795e-211	0.132182	0.0186605	481.723	NA	no_MHC	EQTLGEN
rs246392	5	149497672	CSF1R	ENSG00000182578	depression_Als_noukb_included	C	2558	unconditioned	unconditioned	7.03658e-210	0.968352	2.13499e-211	0.0293788	0.00226966	481.592	NA	no_MHC	EQTLGEN
rs246392	5	149497672	CSF1R	ENSG00000182578	depression_Als_ukb_included	C	2601	unconditioned	unconditioned	6.95577e-210	0.95842	2.89566e-211	0.039897	0.00168315	481.603	NA	no_MHC	EQTLGEN
rs246392	5	149497672	CSF1R	ENSG00000182578	schizophrenia	C	2647	unconditioned	unconditioned	6.78193e-210	0.933136	4.4528e-211	0.0612612	0.00560317	481.629	NA	no_MHC	EQTLGEN
rs2471807	3	15676565	BTD	ENSG00000169814	adhd	C	2374	unconditioned	unconditioned	1.7339e-16	0.774565	2.65126e-17	0.11833	0.107105	36.291	NA	no_MHC	EQTLGEN
rs2471807	3	15676565	BTD	ENSG00000169814	alzheimers	C	3759	unconditioned	unconditioned	2.13581e-16	0.958794	8.54532e-18	0.0383583	0.00284767	36.0825	NA	no_MHC	EQTLGEN
rs2471807	3	15676565	BTD	ENSG00000169814	alzheimers_noukb	C	3368	unconditioned	unconditioned	1.90124e-16	0.854108	3.09792e-17	0.139163	0.00672902	36.1989	NA	no_MHC	EQTLGEN
rs2471807	3	15676565	BTD	ENSG00000169814	anxiety_cc	C	2092	unconditioned	unconditioned	1.90595e-16	0.855038	2.20976e-17	0.0990876	0.0458744	36.1964	NA	no_MHC	EQTLGEN
rs2471807	3	15676565	BTD	ENSG00000169814	asd	C	2499	unconditioned	unconditioned	2.06755e-16	0.925791	1.28957e-17	0.057727	0.0164818	36.115	NA	no_MHC	EQTLGEN
rs2471807	3	15676565	BTD	ENSG00000169814	bipolar	C	2420	unconditioned	unconditioned	2.1259e-16	0.949776	9.94808e-18	0.0444386	0.00578546	36.0872	NA	no_MHC	EQTLGEN
rs2471807	3	15676565	BTD	ENSG00000169814	bipolar_noukb	C	2416	unconditioned	unconditioned	2.12851e-16	0.950832	9.71906e-18	0.0434106	0.00575722	36.0859	NA	no_MHC	EQTLGEN
rs2471807	3	15676565	BTD	ENSG00000169814	depression_Als_noukb_included	C	2272	unconditioned	unconditioned	2.18855e-16	0.977422	4.42974e-18	0.0197808	0.00279703	36.0581	NA	no_MHC	EQTLGEN
rs2471807	3	15676565	BTD	ENSG00000169814	depression_Als_ukb_included	C	2367	unconditioned	unconditioned	2.15141e-16	0.961099	8.26685e-18	0.0369285	0.00197259	36.0752	NA	no_MHC	EQTLGEN
rs2471807	3	15676565	BTD	ENSG00000169814	schizophrenia	C	2431	unconditioned	unconditioned	2.08041e-16	0.929453	1.46034e-17	0.0652376	0.00530906	36.1088	NA	no_MHC	EQTLGEN
rs2479124	10	114578994	VTI1A	ENSG00000151532	adhd	C	1644	unconditioned	unconditioned	6.74643e-07	0.798794	1.6683e-07	0.197527	0.00367901	14.2091	NA	no_MHC	EQTLGEN
rs2479124	10	114578994	VTI1A	ENSG00000151532	adhd	C	1598	rs2479124*	unconditioned	0.2507	0.594145	0.0428813	0.101616	0.0106582	1.3835	NA	no_MHC	EQTLGEN
rs2479124	10	114578994	VTI1A	ENSG00000151532	alzheimers	C	2579	unconditioned	unconditioned	8.1328e-07	0.969277	2.47945e-08	0.0295492	0.0011728	14.0222	NA	no_MHC	EQTLGEN
rs2479124	10	114578994	VTI1A	ENSG00000151532	alzheimers	C	1805	rs2479124*	unconditioned	0.275756	0.710337	0.00340475	0.00876878	0.00173364	1.28824	NA	no_MHC	EQTLGEN
rs2479124	10	114578994	VTI1A	ENSG00000151532	alzheimers_noukb	C	2787	unconditioned	unconditioned	7.16595e-07	0.856088	7.19084e-08	0.0858481	0.0580631	14.1488	NA	no_MHC	EQTLGEN
rs2479124	10	114578994	VTI1A	ENSG00000151532	alzheimers_noukb	C	1827	rs2479124*	unconditioned	0.267789	0.691755	0.00941582	0.0243163	0.00672397	1.31756	NA	no_MHC	EQTLGEN
rs2479124	10	114578994	VTI1A	ENSG00000151532	anxiety_cc	C	1495	unconditioned	unconditioned	6.47903e-07	0.772671	1.40304e-07	0.167263	0.0600653	14.2495	NA	no_MHC	EQTLGEN
rs2479124	10	114578994	VTI1A	ENSG00000151532	anxiety_cc	C	1381	rs2479124*	unconditioned	0.262342	0.63904	0.0246271	0.0599753	0.0140159	1.33811	NA	no_MHC	EQTLGEN
rs2479124	10	114578994	VTI1A	ENSG00000151532	asd	C	1906	unconditioned	unconditioned	7.87061e-07	0.935688	4.10586e-08	0.0487965	0.0155146	14.055	NA	no_MHC	EQTLGEN
rs2479124	10	114578994	VTI1A	ENSG00000151532	asd	C	1725	rs2479124*	unconditioned	0.280622	0.669728	0.0126659	0.0302215	0.00676259	1.27075	NA	no_MHC	EQTLGEN
rs2479124	10	114578994	VTI1A	ENSG00000151532	bipolar	C	2048	unconditioned	unconditioned	7.34112e-07	0.871566	1.00415e-07	0.119208	0.0092257	14.1246	NA	no_MHC	EQTLGEN
rs2479124	10	114578994	VTI1A	ENSG00000151532	bipolar	C	1736	rs2479124*	unconditioned	0.258438	0.627029	0.0306602	0.0743792	0.00949376	1.3531	NA	no_MHC	EQTLGEN
rs2479124	10	114578994	VTI1A	ENSG00000151532	bipolar_noukb	C	2056	unconditioned	unconditioned	7.35595e-07	0.873361	9.86751e-08	0.117146	0.0094923	14.1226	NA	no_MHC	EQTLGEN
rs2479124	10	114578994	VTI1A	ENSG00000151532	bipolar_noukb	C	1745	rs2479124*	unconditioned	0.254745	0.629234	0.0300722	0.0742681	0.0116803	1.36749	NA	no_MHC	EQTLGEN
rs2479124	10	114578994	VTI1A	ENSG00000151532	depression_Als_noukb_included	C	1905	unconditioned	unconditioned	2.60269e-07	0.308868	5.7815e-07	0.686102	0.00502944	15.1616	NA	no_MHC	EQTLGEN
rs2479124	10	114578994	VTI1A	ENSG00000151532	depression_Als_noukb_included	C	1672	rs2479124*	unconditioned	0.0918207	0.218193	0.20282	0.481957	0.00520886	2.38792	NA	no_MHC	EQTLGEN
rs2479124	10	114578994	VTI1A	ENSG00000151532	depression_Als_ukb_included	C	2045	unconditioned	unconditioned	3.02816e-09	0.00359176	8.40022e-07	0.996365	4.26996e-05	19.6153	NA	no_MHC	EQTLGEN
rs2479124	10	114578994	VTI1A	ENSG00000151532	depression_Als_ukb_included	C	1707	rs2479124*	unconditioned	0.00105606	0.0025167	0.29286	0.697909	0.00565872	6.85321	NA	no_MHC	EQTLGEN
rs2479124	10	114578994	VTI1A	ENSG00000151532	depression_Als_ukb_included	C	1669	unconditioned	rs111442587*	6.33999e-07	2.02779e-07	0.751116	0.24023	0.00865341	14.2712	NA	no_MHC	EQTLGEN
rs2479124	10	114578994	VTI1A	ENSG00000151532	schizophrenia	C	2064	unconditioned	unconditioned	7.55248e-07	0.896705	8.35081e-08	0.0991449	0.00414931	14.0962	NA	no_MHC	EQTLGEN
rs2479124	10	114578994	VTI1A	ENSG00000151532	schizophrenia	C	1740	rs2479124*	unconditioned	0.257888	0.625701	0.0244201	0.0592166	0.0327746	1.35523	NA	no_MHC	EQTLGEN
rs2501349	1	159817142	FCRL6	ENSG00000181036	adhd	C	2320	unconditioned	unconditioned	0	0.839407	0	0.155496	0.00509732	1734	NA	no_MHC	EQTLGEN
rs2501349	1	159817142	FCRL6	ENSG00000181036	adhd	C	2201	rs11585836	unconditioned	1.0393e-10	0.835127	1.89063e-11	0.151908	0.0129641	22.9873	NA	no_MHC	EQTLGEN
rs2501349	1	159817142	FCRL6	ENSG00000181036	adhd	C	2181	rs144593458	unconditioned	0.000328388	0.834619	5.97007e-05	0.15172	0.0132734	8.02131	NA	no_MHC	EQTLGEN
rs2501349	1	159817142	FCRL6	ENSG00000181036	adhd	C	2181	rs2494519	unconditioned	0.000546106	0.840685	9.92767e-05	0.152822	0.00584743	7.5127	NA	no_MHC	EQTLGEN
rs2501349	1	159817142	FCRL6	ENSG00000181036	adhd	C	2182	rs34413912	unconditioned	1.32876e-05	0.827677	2.41638e-06	0.150493	0.0218142	11.2287	NA	no_MHC	EQTLGEN
rs2501349	1	159817142	FCRL6	ENSG00000181036	adhd	C	2180	rs41265745	unconditioned	0.0175154	0.820244	0.003184	0.149097	0.00996033	4.04468	NA	no_MHC	EQTLGEN
rs2501349	1	159817142	FCRL6	ENSG00000181036	adhd	C	2182	rs4630124	unconditioned	3.11025e-05	0.841525	5.65435e-06	0.152982	0.00545674	10.3782	NA	no_MHC	EQTLGEN
rs2501349	1	159817142	FCRL6	ENSG00000181036	adhd	C	2181	rs61821619	unconditioned	1.08957e-28	0.84076	1.98074e-29	0.152836	0.00640406	64.3866	NA	no_MHC	EQTLGEN
rs2501349	1	159817142	FCRL6	ENSG00000181036	adhd	C	2180	rs61821624	unconditioned	0.0591639	0.772827	0.010755	0.14047	0.0167836	2.82744	NA	no_MHC	EQTLGEN
rs2501349	1	159817142	FCRL6	ENSG00000181036	alzheimers	C	3389	unconditioned	unconditioned	0	0.964351	0	0.0314224	0.00422628	1733.76	NA	no_MHC	EQTLGEN
rs2501349	1	159817142	FCRL6	ENSG00000181036	alzheimers	C	2445	rs11585836	unconditioned	1.22472e-10	0.984222	1.68147e-12	0.0135105	0.00226768	22.8231	NA	no_MHC	EQTLGEN
rs2501349	1	159817142	FCRL6	ENSG00000181036	alzheimers	C	2425	rs144593458	unconditioned	0.000384625	0.981152	5.24437e-06	0.0133729	0.0050853	7.86324	NA	no_MHC	EQTLGEN
rs2501349	1	159817142	FCRL6	ENSG00000181036	alzheimers	C	2425	rs2494519	unconditioned	0.000637727	0.982628	8.69427e-06	0.0133931	0.00333238	7.3576	NA	no_MHC	EQTLGEN
rs2501349	1	159817142	FCRL6	ENSG00000181036	alzheimers	C	2426	rs34413912	unconditioned	1.57873e-05	0.984555	2.15238e-07	0.0134211	0.00200825	11.0563	NA	no_MHC	EQTLGEN
rs2501349	1	159817142	FCRL6	ENSG00000181036	alzheimers	C	2424	rs41265745	unconditioned	0.0148268	0.941164	0.000202088	0.012797	0.0310103	4.21132	NA	no_MHC	EQTLGEN
rs2501349	1	159817142	FCRL6	ENSG00000181036	alzheimers	C	2426	rs4630124	unconditioned	3.63481e-05	0.985345	4.95502e-07	0.0134312	0.00118724	10.2224	NA	no_MHC	EQTLGEN
rs2501349	1	159817142	FCRL6	ENSG00000181036	alzheimers	C	2425	rs61821619	unconditioned	1.27205e-28	0.981584	1.73444e-30	0.0133789	0.00503679	64.2318	NA	no_MHC	EQTLGEN
rs2501349	1	159817142	FCRL6	ENSG00000181036	alzheimers	C	2425	rs61821624	unconditioned	0.00279965	0.969731	3.82008e-05	0.0132176	0.0142136	5.87826	NA	no_MHC	EQTLGEN
rs2501349	1	159817142	FCRL6	ENSG00000181036	alzheimers_noukb	C	3265	unconditioned	unconditioned	0	0.763201	0	0.232017	0.00478262	1734	NA	no_MHC	EQTLGEN
rs2501349	1	159817142	FCRL6	ENSG00000181036	alzheimers_noukb	C	2466	rs11585836	unconditioned	1.02584e-10	0.82378	2.03013e-11	0.163012	0.0132083	23.0003	NA	no_MHC	EQTLGEN
rs2501349	1	159817142	FCRL6	ENSG00000181036	alzheimers_noukb	C	2446	rs144593458	unconditioned	0.00032148	0.820117	6.35829e-05	0.162187	0.0173109	8.04258	NA	no_MHC	EQTLGEN
rs2501349	1	159817142	FCRL6	ENSG00000181036	alzheimers_noukb	C	2446	rs2494519	unconditioned	0.000538057	0.829219	0.000106411	0.163987	0.00614956	7.52755	NA	no_MHC	EQTLGEN
rs2501349	1	159817142	FCRL6	ENSG00000181036	alzheimers_noukb	C	2447	rs34413912	unconditioned	1.33168e-05	0.830651	2.63371e-06	0.164276	0.00505694	11.2265	NA	no_MHC	EQTLGEN
rs2501349	1	159817142	FCRL6	ENSG00000181036	alzheimers_noukb	C	2446	rs41265745	unconditioned	0.00187095	0.80103	0.000370069	0.158404	0.0383256	6.28131	NA	no_MHC	EQTLGEN
rs2501349	1	159817142	FCRL6	ENSG00000181036	alzheimers_noukb	C	2447	rs4630124	unconditioned	3.05222e-05	0.827581	6.03685e-06	0.163675	0.00870805	10.3971	NA	no_MHC	EQTLGEN
rs2501349	1	159817142	FCRL6	ENSG00000181036	alzheimers_noukb	C	2446	rs61821619	unconditioned	1.075e-28	0.829537	2.12603e-29	0.164051	0.00641201	64.4001	NA	no_MHC	EQTLGEN
rs2501349	1	159817142	FCRL6	ENSG00000181036	alzheimers_noukb	C	2446	rs61821624	unconditioned	0.00234416	0.812099	0.000463609	0.160586	0.0245069	6.05583	NA	no_MHC	EQTLGEN
rs2501349	1	159817142	FCRL6	ENSG00000181036	anxiety_cc	C	1966	unconditioned	unconditioned	0	0.914182	0	0.0691115	0.0167063	1733.83	NA	no_MHC	EQTLGEN
rs2501349	1	159817142	FCRL6	ENSG00000181036	anxiety_cc	C	1920	rs11585836	unconditioned	1.20973e-10	0.886207	8.82975e-12	0.0646344	0.0491581	22.8355	NA	no_MHC	EQTLGEN
rs2501349	1	159817142	FCRL6	ENSG00000181036	anxiety_cc	C	1899	rs144593458	unconditioned	0.20522	0.708863	0.0148982	0.0514412	0.0195775	1.58367	NA	no_MHC	EQTLGEN
rs2501349	1	159817142	FCRL6	ENSG00000181036	anxiety_cc	C	1900	rs2494519	unconditioned	0.0005957	0.915688	4.32568e-05	0.0664755	0.017198	7.42577	NA	no_MHC	EQTLGEN
rs2501349	1	159817142	FCRL6	ENSG00000181036	anxiety_cc	C	1901	rs34413912	unconditioned	1.46787e-05	0.914578	1.06628e-06	0.0664174	0.0189886	11.1291	NA	no_MHC	EQTLGEN
rs2501349	1	159817142	FCRL6	ENSG00000181036	anxiety_cc	C	1899	rs41265745	unconditioned	0.0256403	0.887837	0.00186139	0.0644334	0.0202275	3.66359	NA	no_MHC	EQTLGEN
rs2501349	1	159817142	FCRL6	ENSG00000181036	anxiety_cc	C	1901	rs4630124	unconditioned	3.35875e-05	0.90923	2.44027e-06	0.0660347	0.0246993	10.3014	NA	no_MHC	EQTLGEN
rs2501349	1	159817142	FCRL6	ENSG00000181036	anxiety_cc	C	1900	rs61821619	unconditioned	1.17888e-28	0.909688	8.56135e-30	0.0660399	0.0242724	64.3078	NA	no_MHC	EQTLGEN
rs2501349	1	159817142	FCRL6	ENSG00000181036	anxiety_cc	C	1900	rs61821624	unconditioned	0.00280573	0.88817	0.000203826	0.0644778	0.044343	5.87609	NA	no_MHC	EQTLGEN
rs2501349	1	159817142	FCRL6	ENSG00000181036	asd	C	2591	unconditioned	unconditioned	0	0.779821	0	0.110824	0.109355	1734.01	NA	no_MHC	EQTLGEN
rs2501349	1	159817142	FCRL6	ENSG00000181036	asd	C	2426	rs11585836	unconditioned	1.10326e-10	0.886619	1.2341e-11	0.0991625	0.0142182	22.9276	NA	no_MHC	EQTLGEN
rs2501349	1	159817142	FCRL6	ENSG00000181036	asd	C	2406	rs144593458	unconditioned	0.000342695	0.874205	3.72638e-05	0.0950285	0.0303862	7.97867	NA	no_MHC	EQTLGEN
rs2501349	1	159817142	FCRL6	ENSG00000181036	asd	C	2406	rs2494519	unconditioned	0.000535107	0.824557	5.8223e-05	0.0896317	0.085218	7.53304	NA	no_MHC	EQTLGEN
rs2501349	1	159817142	FCRL6	ENSG00000181036	asd	C	2407	rs34413912	unconditioned	1.43303e-05	0.893745	1.55804e-06	0.097162	0.00907707	11.1531	NA	no_MHC	EQTLGEN
rs2501349	1	159817142	FCRL6	ENSG00000181036	asd	C	2405	rs41265745	unconditioned	0.0136232	0.864598	0.00148087	0.0939578	0.0263406	4.29598	NA	no_MHC	EQTLGEN
rs2501349	1	159817142	FCRL6	ENSG00000181036	asd	C	2407	rs4630124	unconditioned	3.30402e-05	0.895728	3.59209e-06	0.0973758	0.00685951	10.3178	NA	no_MHC	EQTLGEN
rs2501349	1	159817142	FCRL6	ENSG00000181036	asd	C	2406	rs61821619	unconditioned	8.59984e-29	0.663614	9.3825e-30	0.0721366	0.26425	64.6232	NA	no_MHC	EQTLGEN
rs2501349	1	159817142	FCRL6	ENSG00000181036	asd	C	2406	rs61821624	unconditioned	0.00241467	0.836401	0.000262693	0.0909225	0.0699991	6.02619	NA	no_MHC	EQTLGEN
rs2501349	1	159817142	FCRL6	ENSG00000181036	bipolar	C	2560	unconditioned	unconditioned	0	0.896748	0	0.0864197	0.016832	1733.93	NA	no_MHC	EQTLGEN
rs2501349	1	159817142	FCRL6	ENSG00000181036	bipolar	C	2312	rs11585836	unconditioned	1.14128e-10	0.917097	9.0904e-12	0.0730377	0.00986515	22.8937	NA	no_MHC	EQTLGEN
rs2501349	1	159817142	FCRL6	ENSG00000181036	bipolar	C	2292	rs144593458	unconditioned	0.000349438	0.891228	2.77059e-05	0.070625	0.0377703	7.95919	NA	no_MHC	EQTLGEN
rs2501349	1	159817142	FCRL6	ENSG00000181036	bipolar	C	2292	rs2494519	unconditioned	0.000592454	0.912266	4.69584e-05	0.0722921	0.0148025	7.43124	NA	no_MHC	EQTLGEN
rs2501349	1	159817142	FCRL6	ENSG00000181036	bipolar	C	2293	rs34413912	unconditioned	1.47605e-05	0.919895	1.16992e-06	0.0729037	0.00718582	11.1236	NA	no_MHC	EQTLGEN
rs2501349	1	159817142	FCRL6	ENSG00000181036	bipolar	C	2291	rs41265745	unconditioned	0.0126737	0.803974	0.00100434	0.0635926	0.118756	4.36822	NA	no_MHC	EQTLGEN
rs2501349	1	159817142	FCRL6	ENSG00000181036	bipolar	C	2293	rs4630124	unconditioned	3.40435e-05	0.922233	2.69812e-06	0.0730871	0.00464331	10.2879	NA	no_MHC	EQTLGEN
rs2501349	1	159817142	FCRL6	ENSG00000181036	bipolar	C	2292	rs61821619	unconditioned	1.17615e-28	0.907575	9.32315e-30	0.0719212	0.020504	64.3101	NA	no_MHC	EQTLGEN
rs2501349	1	159817142	FCRL6	ENSG00000181036	bipolar	C	2292	rs61821624	unconditioned	0.00260682	0.902388	0.000206602	0.0714951	0.0233034	5.94963	NA	no_MHC	EQTLGEN
rs2501349	1	159817142	FCRL6	ENSG00000181036	bipolar_noukb	C	2559	unconditioned	unconditioned	0	0.885216	0	0.0968128	0.0179711	1733.94	NA	no_MHC	EQTLGEN
rs2501349	1	159817142	FCRL6	ENSG00000181036	bipolar_noukb	C	2312	rs11585836	unconditioned	1.13612e-10	0.912954	9.5849e-12	0.0770113	0.0100344	22.8982	NA	no_MHC	EQTLGEN
rs2501349	1	159817142	FCRL6	ENSG00000181036	bipolar_noukb	C	2292	rs144593458	unconditioned	0.000340498	0.86843	2.86021e-05	0.0728904	0.0583101	7.9851	NA	no_MHC	EQTLGEN
rs2501349	1	159817142	FCRL6	ENSG00000181036	bipolar_noukb	C	2292	rs2494519	unconditioned	0.000588172	0.90568	4.93787e-05	0.0760167	0.0176659	7.43849	NA	no_MHC	EQTLGEN
rs2501349	1	159817142	FCRL6	ENSG00000181036	bipolar_noukb	C	2293	rs34413912	unconditioned	1.4696e-05	0.915879	1.23372e-06	0.0768806	0.00722414	11.1279	NA	no_MHC	EQTLGEN
rs2501349	1	159817142	FCRL6	ENSG00000181036	bipolar_noukb	C	2291	rs41265745	unconditioned	0.0115325	0.731583	0.000967989	0.0612111	0.194706	4.46258	NA	no_MHC	EQTLGEN
rs2501349	1	159817142	FCRL6	ENSG00000181036	bipolar_noukb	C	2293	rs4630124	unconditioned	3.38903e-05	0.91809	2.84492e-06	0.0770644	0.00480924	10.2924	NA	no_MHC	EQTLGEN
rs2501349	1	159817142	FCRL6	ENSG00000181036	bipolar_noukb	C	2292	rs61821619	unconditioned	1.17188e-28	0.904277	9.8388e-30	0.075901	0.0198219	64.3138	NA	no_MHC	EQTLGEN
rs2501349	1	159817142	FCRL6	ENSG00000181036	bipolar_noukb	C	2292	rs61821624	unconditioned	0.0025477	0.881932	0.000213864	0.0739913	0.0413148	5.97256	NA	no_MHC	EQTLGEN
rs2501349	1	159817142	FCRL6	ENSG00000181036	depression_Als_noukb_included	C	2380	unconditioned	unconditioned	0	0.969	0	0.0250923	0.00590769	1733.85	NA	no_MHC	EQTLGEN
rs2501349	1	159817142	FCRL6	ENSG00000181036	depression_Als_noukb_included	C	2249	rs11585836	unconditioned	1.209e-10	0.971511	2.83048e-12	0.022739	0.00575043	22.8361	NA	no_MHC	EQTLGEN
rs2501349	1	159817142	FCRL6	ENSG00000181036	depression_Als_noukb_included	C	2229	rs144593458	unconditioned	0.000367051	0.931039	8.55564e-06	0.0216548	0.0469304	7.91001	NA	no_MHC	EQTLGEN
rs2501349	1	159817142	FCRL6	ENSG00000181036	depression_Als_noukb_included	C	2229	rs2494519	unconditioned	0.000628466	0.965611	1.46246e-05	0.0224588	0.0112869	7.37223	NA	no_MHC	EQTLGEN
rs2501349	1	159817142	FCRL6	ENSG00000181036	depression_Als_noukb_included	C	2230	rs34413912	unconditioned	1.56408e-05	0.973946	3.63889e-07	0.0226559	0.00338256	11.0656	NA	no_MHC	EQTLGEN
rs2501349	1	159817142	FCRL6	ENSG00000181036	depression_Als_noukb_included	C	2228	rs41265745	unconditioned	0.0266013	0.93691	0.000618711	0.0217772	0.014093	3.62679	NA	no_MHC	EQTLGEN
rs2501349	1	159817142	FCRL6	ENSG00000181036	depression_Als_noukb_included	C	2230	rs4630124	unconditioned	3.57926e-05	0.968346	8.33103e-07	0.02253	0.0090872	10.2378	NA	no_MHC	EQTLGEN
rs2501349	1	159817142	FCRL6	ENSG00000181036	depression_Als_noukb_included	C	2229	rs61821619	unconditioned	1.24999e-28	0.964552	2.909e-30	0.0224342	0.0130141	64.2492	NA	no_MHC	EQTLGEN
rs2501349	1	159817142	FCRL6	ENSG00000181036	depression_Als_noukb_included	C	2229	rs61821624	unconditioned	0.00306858	0.971047	7.13811e-05	0.0225852	0.00322818	5.78654	NA	no_MHC	EQTLGEN
rs2501349	1	159817142	FCRL6	ENSG00000181036	depression_Als_ukb_included	C	2453	unconditioned	unconditioned	0	0.973991	0	0.0239525	0.00205657	1733.85	NA	no_MHC	EQTLGEN
rs2501349	1	159817142	FCRL6	ENSG00000181036	depression_Als_ukb_included	C	2265	rs11585836	unconditioned	1.21171e-10	0.973684	2.54281e-12	0.0204271	0.00588889	22.8338	NA	no_MHC	EQTLGEN
rs2501349	1	159817142	FCRL6	ENSG00000181036	depression_Als_ukb_included	C	2245	rs144593458	unconditioned	0.000378694	0.962486	7.93603e-06	0.0201532	0.0169743	7.87878	NA	no_MHC	EQTLGEN
rs2501349	1	159817142	FCRL6	ENSG00000181036	depression_Als_ukb_included	C	2245	rs2494519	unconditioned	0.000634416	0.976701	1.32853e-05	0.0204508	0.00220076	7.36281	NA	no_MHC	EQTLGEN
rs2501349	1	159817142	FCRL6	ENSG00000181036	depression_Als_ukb_included	C	2246	rs34413912	unconditioned	1.56877e-05	0.977296	3.28556e-07	0.0204658	0.0022224	11.0626	NA	no_MHC	EQTLGEN
rs2501349	1	159817142	FCRL6	ENSG00000181036	depression_Als_ukb_included	C	2244	rs41265745	unconditioned	0.0203254	0.950012	0.000425588	0.0198827	0.0093541	3.89588	NA	no_MHC	EQTLGEN
rs2501349	1	159817142	FCRL6	ENSG00000181036	depression_Als_ukb_included	C	2246	rs4630124	unconditioned	3.61099e-05	0.97712	7.56265e-07	0.0204619	0.00238095	10.2289	NA	no_MHC	EQTLGEN
rs2501349	1	159817142	FCRL6	ENSG00000181036	depression_Als_ukb_included	C	2245	rs61821619	unconditioned	1.26625e-28	0.977095	2.65168e-30	0.0204591	0.00244637	64.2363	NA	no_MHC	EQTLGEN
rs2501349	1	159817142	FCRL6	ENSG00000181036	depression_Als_ukb_included	C	2245	rs61821624	unconditioned	0.0029586	0.97257	6.1959e-05	0.0203635	0.00404541	5.82304	NA	no_MHC	EQTLGEN
rs2501349	1	159817142	FCRL6	ENSG00000181036	schizophrenia	C	2573	unconditioned	unconditioned	0	0.467704	0	0.52541	0.00688555	1734.58	NA	no_MHC	EQTLGEN
rs2501349	1	159817142	FCRL6	ENSG00000181036	schizophrenia	C	2313	rs11585836	unconditioned	5.86135e-11	0.471001	6.50638e-11	0.522827	0.00617153	23.5601	NA	no_MHC	EQTLGEN
rs2501349	1	159817142	FCRL6	ENSG00000181036	schizophrenia	C	2293	rs144593458	unconditioned	0.000132338	0.337525	0.000146973	0.374563	0.287633	8.93015	NA	no_MHC	EQTLGEN
rs2501349	1	159817142	FCRL6	ENSG00000181036	schizophrenia	C	2293	rs2494519	unconditioned	0.000305567	0.470527	0.000339101	0.522157	0.00667176	8.09334	NA	no_MHC	EQTLGEN
rs2501349	1	159817142	FCRL6	ENSG00000181036	schizophrenia	C	2294	rs34413912	unconditioned	7.58698e-06	0.472842	8.41956e-06	0.524728	0.00241332	11.7891	NA	no_MHC	EQTLGEN
rs2501349	1	159817142	FCRL6	ENSG00000181036	schizophrenia	C	2292	rs41265745	unconditioned	0.00730507	0.463408	0.00810664	0.51425	0.00693093	4.91919	NA	no_MHC	EQTLGEN
rs2501349	1	159817142	FCRL6	ENSG00000181036	schizophrenia	C	2294	rs4630124	unconditioned	1.74573e-05	0.472927	1.9373e-05	0.524823	0.00221252	10.9558	NA	no_MHC	EQTLGEN
rs2501349	1	159817142	FCRL6	ENSG00000181036	schizophrenia	C	2293	rs61821619	unconditioned	6.11854e-29	0.472135	6.78996e-29	0.523941	0.00392355	64.9636	NA	no_MHC	EQTLGEN
rs2501349	1	159817142	FCRL6	ENSG00000181036	schizophrenia	C	2293	rs61821624	unconditioned	0.0013357	0.462382	0.00148233	0.513119	0.0216812	6.6183	NA	no_MHC	EQTLGEN
rs2507801	8	108268401	ANGPT1	ENSG00000154188	adhd	C	2683	unconditioned	unconditioned	0	0.870938	0	0.124549	0.00451323	1093.43	NA	no_MHC	EQTLGEN
rs2507801	8	108268401	ANGPT1	ENSG00000154188	adhd	C	2355	rs10090742	unconditioned	1.75882e-05	0.877065	2.34854e-06	0.117108	0.00580733	10.9483	NA	no_MHC	EQTLGEN
rs2507801	8	108268401	ANGPT1	ENSG00000154188	adhd	C	2408	rs10096300	unconditioned	1.94199e-09	0.876036	2.60188e-10	0.117365	0.00659938	20.0596	NA	no_MHC	EQTLGEN
rs2507801	8	108268401	ANGPT1	ENSG00000154188	adhd	C	2357	rs10100999	unconditioned	7.34069e-12	0.877708	9.80284e-13	0.117205	0.00508655	25.6376	NA	no_MHC	EQTLGEN
rs2507801	8	108268401	ANGPT1	ENSG00000154188	adhd	C	2355	rs111531907	unconditioned	0.00566874	0.861939	0.000756998	0.115086	0.016549	5.17279	NA	no_MHC	EQTLGEN
rs2507801	8	108268401	ANGPT1	ENSG00000154188	adhd	C	2355	rs11784023	unconditioned	1.14332e-08	0.876007	1.5267e-09	0.116968	0.00702521	18.2867	NA	no_MHC	EQTLGEN
rs2507801	8	108268401	ANGPT1	ENSG00000154188	adhd	C	2355	rs1283672	unconditioned	4.47471e-22	0.809529	5.97935e-23	0.108091	0.0823795	49.1584	NA	no_MHC	EQTLGEN
rs2507801	8	108268401	ANGPT1	ENSG00000154188	adhd	C	2366	rs1353308	unconditioned	4.51552e-123	0.878145	6.03216e-124	0.117304	0.0045511	281.71	NA	no_MHC	EQTLGEN
rs2507801	8	108268401	ANGPT1	ENSG00000154188	adhd	C	2355	rs148881141	unconditioned	7.9578e-32	0.864393	1.06274e-32	0.115417	0.0201903	71.6086	NA	no_MHC	EQTLGEN
rs2507801	8	108268401	ANGPT1	ENSG00000154188	adhd	C	2355	rs1533185	unconditioned	8.15881e-47	0.876546	1.08945e-47	0.11704	0.00641422	106.122	NA	no_MHC	EQTLGEN
rs2507801	8	108268401	ANGPT1	ENSG00000154188	adhd	C	2355	rs16875115	unconditioned	0.0023498	0.869514	0.000313768	0.116094	0.0117284	6.05343	NA	no_MHC	EQTLGEN
rs2507801	8	108268401	ANGPT1	ENSG00000154188	adhd	C	2357	rs17303898	unconditioned	9.04896e-29	0.873173	1.20856e-29	0.116609	0.0102181	64.5723	NA	no_MHC	EQTLGEN
rs2507801	8	108268401	ANGPT1	ENSG00000154188	adhd	C	2411	rs1963596	unconditioned	3.00844e-20	0.875164	4.0331e-21	0.117316	0.0075196	44.9503	NA	no_MHC	EQTLGEN
rs2507801	8	108268401	ANGPT1	ENSG00000154188	adhd	C	2359	rs1972296	unconditioned	3.58355e-07	0.87741	4.786e-08	0.117177	0.00541288	14.8417	NA	no_MHC	EQTLGEN
rs2507801	8	108268401	ANGPT1	ENSG00000154188	adhd	C	2359	rs2118255	unconditioned	0.00194965	0.873626	0.000260372	0.116664	0.00749993	6.24011	NA	no_MHC	EQTLGEN
rs2507801	8	108268401	ANGPT1	ENSG00000154188	adhd	C	2374	rs281746	unconditioned	3.7741e-25	0.863924	5.05436e-26	0.115678	0.0203982	56.2365	NA	no_MHC	EQTLGEN
rs2507801	8	108268401	ANGPT1	ENSG00000154188	adhd	C	2354	rs28427255	unconditioned	0.0125572	0.847121	0.00167668	0.113085	0.0255601	4.37746	NA	no_MHC	EQTLGEN
rs2507801	8	108268401	ANGPT1	ENSG00000154188	adhd	C	2358	rs34224097	unconditioned	3.60124e-18	0.876337	4.80943e-19	0.117027	0.00663562	40.1653	NA	no_MHC	EQTLGEN
rs2507801	8	108268401	ANGPT1	ENSG00000154188	adhd	C	2354	rs593231	unconditioned	1.3244e-05	0.877986	1.76839e-06	0.117227	0.00477138	11.232	NA	no_MHC	EQTLGEN
rs2507801	8	108268401	ANGPT1	ENSG00000154188	adhd	C	2357	rs66520979	unconditioned	5.70013e-29	0.875797	7.61217e-30	0.11695	0.00725264	65.0345	NA	no_MHC	EQTLGEN
rs2507801	8	108268401	ANGPT1	ENSG00000154188	adhd	C	2360	rs6983127	unconditioned	0.0295976	0.839283	0.00395283	0.112073	0.0150936	3.52006	NA	no_MHC	EQTLGEN
rs2507801	8	108268401	ANGPT1	ENSG00000154188	adhd	C	2356	rs76019095	unconditioned	4.11754e-19	0.8607	5.50021e-20	0.114948	0.0243521	42.3339	NA	no_MHC	EQTLGEN
rs2507801	8	108268401	ANGPT1	ENSG00000154188	adhd	C	2355	rs77106431	unconditioned	1.37418e-07	0.866363	1.83514e-08	0.11568	0.0179573	15.8002	NA	no_MHC	EQTLGEN
rs2507801	8	108268401	ANGPT1	ENSG00000154188	adhd	C	2355	rs78556823	unconditioned	6.49438e-24	0.868799	8.67268e-25	0.116005	0.0151961	53.3911	NA	no_MHC	EQTLGEN
rs2507801	8	108268401	ANGPT1	ENSG00000154188	adhd	C	2355	rs78759405	unconditioned	5.34013e-11	0.873121	7.13098e-12	0.116582	0.0102965	23.6532	NA	no_MHC	EQTLGEN
rs2507801	8	108268401	ANGPT1	ENSG00000154188	alzheimers	C	3717	unconditioned	unconditioned	0	0.970313	0	0.0286235	0.00106336	1093.29	NA	no_MHC	EQTLGEN
rs2507801	8	108268401	ANGPT1	ENSG00000154188	alzheimers	C	2567	rs10090742	unconditioned	1.96012e-05	0.983219	2.99628e-07	0.0150279	0.00173348	10.8399	NA	no_MHC	EQTLGEN
rs2507801	8	108268401	ANGPT1	ENSG00000154188	alzheimers	C	2621	rs10096300	unconditioned	2.16635e-09	0.980574	3.33439e-11	0.0150884	0.00433717	19.9502	NA	no_MHC	EQTLGEN
rs2507801	8	108268401	ANGPT1	ENSG00000154188	alzheimers	C	2570	rs10100999	unconditioned	1.34579e-25	0.933759	2.06526e-27	0.0142776	0.0519638	57.2676	NA	no_MHC	EQTLGEN
rs2507801	8	108268401	ANGPT1	ENSG00000154188	alzheimers	C	2567	rs111531907	unconditioned	0.00583184	0.973284	8.91652e-05	0.014875	0.00592008	5.14442	NA	no_MHC	EQTLGEN
rs2507801	8	108268401	ANGPT1	ENSG00000154188	alzheimers	C	2567	rs11784023	unconditioned	1.27722e-08	0.981902	1.95262e-10	0.0150083	0.00309003	18.176	NA	no_MHC	EQTLGEN
rs2507801	8	108268401	ANGPT1	ENSG00000154188	alzheimers	C	2567	rs1283672	unconditioned	5.42352e-22	0.983559	8.29057e-24	0.0150336	0.00140793	48.9661	NA	no_MHC	EQTLGEN
rs2507801	8	108268401	ANGPT1	ENSG00000154188	alzheimers	C	2578	rs1353308	unconditioned	5.07264e-123	0.983871	7.76023e-125	0.0150504	0.00107818	281.594	NA	no_MHC	EQTLGEN
rs2507801	8	108268401	ANGPT1	ENSG00000154188	alzheimers	C	2567	rs148881141	unconditioned	9.19878e-32	0.979754	1.40652e-33	0.0149754	0.00527022	71.4637	NA	no_MHC	EQTLGEN
rs2507801	8	108268401	ANGPT1	ENSG00000154188	alzheimers	C	2567	rs1533185	unconditioned	9.1371e-47	0.980192	1.39704e-48	0.0149821	0.0048263	106.009	NA	no_MHC	EQTLGEN
rs2507801	8	108268401	ANGPT1	ENSG00000154188	alzheimers	C	2567	rs16875115	unconditioned	0.00250305	0.948048	3.84745e-05	0.0145376	0.0348731	5.99025	NA	no_MHC	EQTLGEN
rs2507801	8	108268401	ANGPT1	ENSG00000154188	alzheimers	C	2569	rs17303898	unconditioned	1.0218e-28	0.982736	1.56249e-30	0.0150252	0.00223856	64.4508	NA	no_MHC	EQTLGEN
rs2507801	8	108268401	ANGPT1	ENSG00000154188	alzheimers	C	2626	rs1963596	unconditioned	3.36323e-20	0.981024	5.17909e-22	0.0151031	0.00387249	44.8388	NA	no_MHC	EQTLGEN
rs2507801	8	108268401	ANGPT1	ENSG00000154188	alzheimers	C	2571	rs1972296	unconditioned	4.00363e-07	0.983524	6.12244e-09	0.0150388	0.0014364	14.7309	NA	no_MHC	EQTLGEN
rs2507801	8	108268401	ANGPT1	ENSG00000154188	alzheimers	C	2573	rs2118255	unconditioned	6.10415e-11	0.977743	9.40066e-13	0.0150505	0.00720607	23.5195	NA	no_MHC	EQTLGEN
rs2507801	8	108268401	ANGPT1	ENSG00000154188	alzheimers	C	2586	rs281746	unconditioned	4.2874e-25	0.983625	6.56467e-27	0.0150595	0.00131504	56.1089	NA	no_MHC	EQTLGEN
rs2507801	8	108268401	ANGPT1	ENSG00000154188	alzheimers	C	2566	rs28427255	unconditioned	0.0121327	0.964458	0.000185448	0.0147331	0.00849054	4.41185	NA	no_MHC	EQTLGEN
rs2507801	8	108268401	ANGPT1	ENSG00000154188	alzheimers	C	2570	rs34224097	unconditioned	4.03208e-18	0.983527	6.16605e-20	0.0150391	0.00143393	40.0522	NA	no_MHC	EQTLGEN
rs2507801	8	108268401	ANGPT1	ENSG00000154188	alzheimers	C	2566	rs593231	unconditioned	1.46807e-05	0.983504	2.24393e-07	0.0150313	0.00144931	11.129	NA	no_MHC	EQTLGEN
rs2507801	8	108268401	ANGPT1	ENSG00000154188	alzheimers	C	2569	rs66520979	unconditioned	6.41136e-29	0.982961	9.80359e-31	0.0150284	0.00201015	64.9169	NA	no_MHC	EQTLGEN
rs2507801	8	108268401	ANGPT1	ENSG00000154188	alzheimers	C	2572	rs6983127	unconditioned	0.0240487	0.95503	0.000367781	0.0145995	0.0059536	3.72767	NA	no_MHC	EQTLGEN
rs2507801	8	108268401	ANGPT1	ENSG00000154188	alzheimers	C	2568	rs76019095	unconditioned	4.74593e-19	0.979818	7.25914e-21	0.0149816	0.00520075	42.1918	NA	no_MHC	EQTLGEN
rs2507801	8	108268401	ANGPT1	ENSG00000154188	alzheimers	C	2567	rs77106431	unconditioned	1.35367e-07	0.853964	2.09015e-09	0.0130527	0.132983	15.8153	NA	no_MHC	EQTLGEN
rs2507801	8	108268401	ANGPT1	ENSG00000154188	alzheimers	C	2567	rs78556823	unconditioned	7.3052e-24	0.963932	1.11821e-25	0.0147336	0.0213344	53.2735	NA	no_MHC	EQTLGEN
rs2507801	8	108268401	ANGPT1	ENSG00000154188	alzheimers	C	2567	rs78759405	unconditioned	6.00772e-11	0.982758	9.18409e-13	0.0150213	0.00222031	23.5354	NA	no_MHC	EQTLGEN
rs2507801	8	108268401	ANGPT1	ENSG00000154188	alzheimers_noukb	C	3768	unconditioned	unconditioned	0	0.854434	0	0.141299	0.00426705	1093.4	NA	no_MHC	EQTLGEN
rs2507801	8	108268401	ANGPT1	ENSG00000154188	alzheimers_noukb	C	2592	rs10090742	unconditioned	1.87121e-05	0.939884	1.05888e-06	0.0531794	0.00691641	10.8863	NA	no_MHC	EQTLGEN
rs2507801	8	108268401	ANGPT1	ENSG00000154188	alzheimers_noukb	C	2645	rs10096300	unconditioned	2.07681e-09	0.941091	1.18109e-10	0.0535148	0.00539404	19.9924	NA	no_MHC	EQTLGEN
rs2507801	8	108268401	ANGPT1	ENSG00000154188	alzheimers_noukb	C	2595	rs10100999	unconditioned	1.33596e-25	0.937101	7.5662e-27	0.0530627	0.00983606	57.275	NA	no_MHC	EQTLGEN
rs2507801	8	108268401	ANGPT1	ENSG00000154188	alzheimers_noukb	C	2592	rs111531907	unconditioned	0.00556264	0.928887	0.000314811	0.0525566	0.012679	5.19168	NA	no_MHC	EQTLGEN
rs2507801	8	108268401	ANGPT1	ENSG00000154188	alzheimers_noukb	C	2592	rs11784023	unconditioned	1.22236e-08	0.940814	6.91705e-10	0.0532325	0.00595391	18.2199	NA	no_MHC	EQTLGEN
rs2507801	8	108268401	ANGPT1	ENSG00000154188	alzheimers_noukb	C	2592	rs1283672	unconditioned	5.18065e-22	0.940294	2.93164e-23	0.0532031	0.00650283	49.0119	NA	no_MHC	EQTLGEN
rs2507801	8	108268401	ANGPT1	ENSG00000154188	alzheimers_noukb	C	2602	rs1353308	unconditioned	4.89154e-123	0.94195	2.77048e-124	0.0533456	0.00470411	281.63	NA	no_MHC	EQTLGEN
rs2507801	8	108268401	ANGPT1	ENSG00000154188	alzheimers_noukb	C	2592	rs148881141	unconditioned	8.749e-32	0.925519	4.9524e-33	0.0523671	0.022114	71.5138	NA	no_MHC	EQTLGEN
rs2507801	8	108268401	ANGPT1	ENSG00000154188	alzheimers_noukb	C	2592	rs1533185	unconditioned	8.76916e-47	0.940227	4.96232e-48	0.0531994	0.00657348	106.05	NA	no_MHC	EQTLGEN
rs2507801	8	108268401	ANGPT1	ENSG00000154188	alzheimers_noukb	C	2592	rs16875115	unconditioned	0.00245474	0.930846	0.000138952	0.0526773	0.013883	6.00974	NA	no_MHC	EQTLGEN
rs2507801	8	108268401	ANGPT1	ENSG00000154188	alzheimers_noukb	C	2594	rs17303898	unconditioned	9.73465e-29	0.935167	5.51144e-30	0.0529342	0.0118988	64.4993	NA	no_MHC	EQTLGEN
rs2507801	8	108268401	ANGPT1	ENSG00000154188	alzheimers_noukb	C	2651	rs1963596	unconditioned	3.22453e-20	0.941418	1.83547e-21	0.0535823	0.0049998	44.8809	NA	no_MHC	EQTLGEN
rs2507801	8	108268401	ANGPT1	ENSG00000154188	alzheimers_noukb	C	2596	rs1972296	unconditioned	3.82349e-07	0.940345	2.1647e-08	0.0532321	0.00642296	14.7769	NA	no_MHC	EQTLGEN
rs2507801	8	108268401	ANGPT1	ENSG00000154188	alzheimers_noukb	C	2598	rs2118255	unconditioned	5.85921e-11	0.939596	3.3176e-12	0.0531946	0.00720918	23.5604	NA	no_MHC	EQTLGEN
rs2507801	8	108268401	ANGPT1	ENSG00000154188	alzheimers_noukb	C	2611	rs281746	unconditioned	4.09336e-25	0.939832	2.32127e-26	0.0532892	0.00687926	56.1553	NA	no_MHC	EQTLGEN
rs2507801	8	108268401	ANGPT1	ENSG00000154188	alzheimers_noukb	C	2592	rs28427255	unconditioned	1.78279e-10	0.938015	1.0089e-11	0.0530742	0.0089107	22.4477	NA	no_MHC	EQTLGEN
rs2507801	8	108268401	ANGPT1	ENSG00000154188	alzheimers_noukb	C	2595	rs34224097	unconditioned	3.84219e-18	0.937976	2.17609e-19	0.0531149	0.00890878	40.1005	NA	no_MHC	EQTLGEN
rs2507801	8	108268401	ANGPT1	ENSG00000154188	alzheimers_noukb	C	2593	rs593231	unconditioned	1.19182e-26	0.931939	6.74647e-28	0.0527386	0.015322	59.6917	NA	no_MHC	EQTLGEN
rs2507801	8	108268401	ANGPT1	ENSG00000154188	alzheimers_noukb	C	2594	rs66520979	unconditioned	6.12326e-29	0.938084	3.46696e-30	0.053105	0.00881057	64.9629	NA	no_MHC	EQTLGEN
rs2507801	8	108268401	ANGPT1	ENSG00000154188	alzheimers_noukb	C	2598	rs6983127	unconditioned	0.00250106	0.922075	0.00014174	0.0522326	0.02305	5.99104	NA	no_MHC	EQTLGEN
rs2507801	8	108268401	ANGPT1	ENSG00000154188	alzheimers_noukb	C	2593	rs76019095	unconditioned	4.51288e-19	0.927696	2.55537e-20	0.0525101	0.0197944	42.2422	NA	no_MHC	EQTLGEN
rs2507801	8	108268401	ANGPT1	ENSG00000154188	alzheimers_noukb	C	2592	rs77106431	unconditioned	1.45297e-07	0.916801	8.2261e-09	0.0518739	0.0313246	15.7445	NA	no_MHC	EQTLGEN
rs2507801	8	108268401	ANGPT1	ENSG00000154188	alzheimers_noukb	C	2592	rs78556823	unconditioned	7.08059e-24	0.929848	4.00763e-25	0.0526121	0.0175401	53.3047	NA	no_MHC	EQTLGEN
rs2507801	8	108268401	ANGPT1	ENSG00000154188	alzheimers_noukb	C	2592	rs78759405	unconditioned	5.7317e-11	0.937758	3.24364e-12	0.0530596	0.00918262	23.5824	NA	no_MHC	EQTLGEN
rs2507801	8	108268401	ANGPT1	ENSG00000154188	anxiety_cc	C	2353	unconditioned	unconditioned	0	0.868745	0	0.0947598	0.0364957	1093.4	NA	no_MHC	EQTLGEN
rs2507801	8	108268401	ANGPT1	ENSG00000154188	anxiety_cc	C	2073	rs10090742	unconditioned	1.76248e-05	0.896679	1.76286e-06	0.0896735	0.013628	10.9462	NA	no_MHC	EQTLGEN
rs2507801	8	108268401	ANGPT1	ENSG00000154188	anxiety_cc	C	2127	rs10096300	unconditioned	1.96817e-09	0.892461	1.98359e-10	0.0899277	0.0176116	20.0462	NA	no_MHC	EQTLGEN
rs2507801	8	108268401	ANGPT1	ENSG00000154188	anxiety_cc	C	2076	rs10100999	unconditioned	1.27175e-25	0.89241	1.27283e-26	0.089298	0.0182921	57.3242	NA	no_MHC	EQTLGEN
rs2507801	8	108268401	ANGPT1	ENSG00000154188	anxiety_cc	C	2072	rs111531907	unconditioned	0.0111985	0.878562	0.00111993	0.0878413	0.021278	4.49197	NA	no_MHC	EQTLGEN
rs2507801	8	108268401	ANGPT1	ENSG00000154188	anxiety_cc	C	2073	rs11784023	unconditioned	1.09148e-08	0.840596	1.09255e-09	0.0840661	0.0753383	18.3331	NA	no_MHC	EQTLGEN
rs2507801	8	108268401	ANGPT1	ENSG00000154188	anxiety_cc	C	2073	rs1283672	unconditioned	4.90736e-22	0.891081	4.9088e-23	0.0891146	0.0198042	49.0661	NA	no_MHC	EQTLGEN
rs2507801	8	108268401	ANGPT1	ENSG00000154188	anxiety_cc	C	2084	rs1353308	unconditioned	4.51892e-123	0.875225	4.54491e-124	0.087989	0.0367864	281.71	NA	no_MHC	EQTLGEN
rs2507801	8	108268401	ANGPT1	ENSG00000154188	anxiety_cc	C	2072	rs148881141	unconditioned	0.00744371	0.880074	0.000744425	0.08799	0.0237478	4.90039	NA	no_MHC	EQTLGEN
rs2507801	8	108268401	ANGPT1	ENSG00000154188	anxiety_cc	C	2073	rs1533185	unconditioned	7.85745e-47	0.842239	7.86488e-48	0.08423	0.073531	106.16	NA	no_MHC	EQTLGEN
rs2507801	8	108268401	ANGPT1	ENSG00000154188	anxiety_cc	C	2073	rs16875115	unconditioned	0.00253216	0.885749	0.000253304	0.0885828	0.0228827	5.97868	NA	no_MHC	EQTLGEN
rs2507801	8	108268401	ANGPT1	ENSG00000154188	anxiety_cc	C	2075	rs17303898	unconditioned	8.48128e-29	0.814262	8.51262e-30	0.081623	0.104115	64.6371	NA	no_MHC	EQTLGEN
rs2507801	8	108268401	ANGPT1	ENSG00000154188	anxiety_cc	C	2133	rs1963596	unconditioned	3.0244e-20	0.883419	3.08175e-21	0.0899904	0.0265907	44.945	NA	no_MHC	EQTLGEN
rs2507801	8	108268401	ANGPT1	ENSG00000154188	anxiety_cc	C	2077	rs1972296	unconditioned	3.53792e-07	0.870606	3.54687e-08	0.0872387	0.0421547	14.8546	NA	no_MHC	EQTLGEN
rs2507801	8	108268401	ANGPT1	ENSG00000154188	anxiety_cc	C	2079	rs2118255	unconditioned	5.58067e-11	0.895476	5.58778e-12	0.0896468	0.0148774	23.6091	NA	no_MHC	EQTLGEN
rs2507801	8	108268401	ANGPT1	ENSG00000154188	anxiety_cc	C	2092	rs281746	unconditioned	3.90039e-25	0.895888	3.91237e-26	0.0898499	0.0142619	56.2036	NA	no_MHC	EQTLGEN
rs2507801	8	108268401	ANGPT1	ENSG00000154188	anxiety_cc	C	2073	rs28427255	unconditioned	1.68919e-10	0.889315	1.68972e-11	0.0889379	0.0217471	22.5016	NA	no_MHC	EQTLGEN
rs2507801	8	108268401	ANGPT1	ENSG00000154188	anxiety_cc	C	2076	rs34224097	unconditioned	3.66911e-18	0.896097	3.67233e-19	0.0896742	0.0142284	40.1466	NA	no_MHC	EQTLGEN
rs2507801	8	108268401	ANGPT1	ENSG00000154188	anxiety_cc	C	2074	rs593231	unconditioned	1.14212e-26	0.893365	1.14268e-27	0.0893631	0.0172716	59.7343	NA	no_MHC	EQTLGEN
rs2507801	8	108268401	ANGPT1	ENSG00000154188	anxiety_cc	C	2075	rs66520979	unconditioned	5.79861e-29	0.887991	5.80281e-30	0.0888403	0.0231687	65.0174	NA	no_MHC	EQTLGEN
rs2507801	8	108268401	ANGPT1	ENSG00000154188	anxiety_cc	C	2079	rs6983127	unconditioned	0.00247643	0.891197	0.000248178	0.0892956	0.0167833	6.00094	NA	no_MHC	EQTLGEN
rs2507801	8	108268401	ANGPT1	ENSG00000154188	anxiety_cc	C	2072	rs76019095	unconditioned	0.00972632	0.878729	0.000972703	0.0878566	0.0227151	4.63292	NA	no_MHC	EQTLGEN
rs2507801	8	108268401	ANGPT1	ENSG00000154188	anxiety_cc	C	2073	rs77106431	unconditioned	1.38153e-07	0.871816	1.38228e-08	0.0871879	0.0409961	15.7949	NA	no_MHC	EQTLGEN
rs2507801	8	108268401	ANGPT1	ENSG00000154188	anxiety_cc	C	2072	rs78556823	unconditioned	0.000616688	0.879927	6.16733e-05	0.0879677	0.0314266	7.39115	NA	no_MHC	EQTLGEN
rs2507801	8	108268401	ANGPT1	ENSG00000154188	anxiety_cc	C	2073	rs78759405	unconditioned	4.99588e-11	0.817441	5.0024e-12	0.08175	0.100809	23.7198	NA	no_MHC	EQTLGEN
rs2507801	8	108268401	ANGPT1	ENSG00000154188	asd	C	2859	unconditioned	unconditioned	0	0.641381	0	0.0761603	0.282459	1093.72	NA	no_MHC	EQTLGEN
rs2507801	8	108268401	ANGPT1	ENSG00000154188	asd	C	2481	rs10090742	unconditioned	1.79537e-05	0.901111	1.65318e-06	0.0829583	0.0159111	10.9277	NA	no_MHC	EQTLGEN
rs2507801	8	108268401	ANGPT1	ENSG00000154188	asd	C	2535	rs10096300	unconditioned	1.99388e-09	0.902992	1.85337e-10	0.0839229	0.0130849	20.0332	NA	no_MHC	EQTLGEN
rs2507801	8	108268401	ANGPT1	ENSG00000154188	asd	C	2484	rs10100999	unconditioned	1.2753e-25	0.885157	1.1759e-26	0.0815828	0.0332603	57.3214	NA	no_MHC	EQTLGEN
rs2507801	8	108268401	ANGPT1	ENSG00000154188	asd	C	2481	rs111531907	unconditioned	0.00529234	0.884039	0.000487281	0.0813671	0.0288139	5.24149	NA	no_MHC	EQTLGEN
rs2507801	8	108268401	ANGPT1	ENSG00000154188	asd	C	2481	rs11784023	unconditioned	9.39118e-09	0.722359	8.67071e-10	0.066483	0.211158	18.4835	NA	no_MHC	EQTLGEN
rs2507801	8	108268401	ANGPT1	ENSG00000154188	asd	C	2481	rs1283672	unconditioned	5.00341e-22	0.907718	4.60636e-23	0.0835599	0.00872228	49.0468	NA	no_MHC	EQTLGEN
rs2507801	8	108268401	ANGPT1	ENSG00000154188	asd	C	2492	rs1353308	unconditioned	3.35279e-123	0.650017	3.22478e-124	0.0622321	0.287751	282.008	NA	no_MHC	EQTLGEN
rs2507801	8	108268401	ANGPT1	ENSG00000154188	asd	C	2481	rs148881141	unconditioned	8.28661e-32	0.87983	7.63192e-33	0.0809927	0.0391772	71.5681	NA	no_MHC	EQTLGEN
rs2507801	8	108268401	ANGPT1	ENSG00000154188	asd	C	2481	rs1533185	unconditioned	8.29582e-47	0.889728	7.63936e-48	0.0819038	0.0283678	106.106	NA	no_MHC	EQTLGEN
rs2507801	8	108268401	ANGPT1	ENSG00000154188	asd	C	2481	rs16875115	unconditioned	0.0023181	0.878406	0.000213482	0.0808574	0.038205	6.06701	NA	no_MHC	EQTLGEN
rs2507801	8	108268401	ANGPT1	ENSG00000154188	asd	C	2483	rs17303898	unconditioned	4.09572e-29	0.393703	3.90413e-30	0.0369593	0.569338	65.365	NA	no_MHC	EQTLGEN
rs2507801	8	108268401	ANGPT1	ENSG00000154188	asd	C	2541	rs1963596	unconditioned	3.0673e-20	0.895087	2.86983e-21	0.083725	0.0211877	44.9309	NA	no_MHC	EQTLGEN
rs2507801	8	108268401	ANGPT1	ENSG00000154188	asd	C	2485	rs1972296	unconditioned	3.66679e-07	0.901251	3.3787e-08	0.0830287	0.0157197	14.8188	NA	no_MHC	EQTLGEN
rs2507801	8	108268401	ANGPT1	ENSG00000154188	asd	C	2487	rs2118255	unconditioned	5.00601e-11	0.802274	4.6628e-12	0.0746039	0.123122	23.7178	NA	no_MHC	EQTLGEN
rs2507801	8	108268401	ANGPT1	ENSG00000154188	asd	C	2500	rs281746	unconditioned	3.94489e-25	0.905368	3.64107e-26	0.0835527	0.0110795	56.1922	NA	no_MHC	EQTLGEN
rs2507801	8	108268401	ANGPT1	ENSG00000154188	asd	C	2480	rs28427255	unconditioned	0.0109811	0.879267	0.00101086	0.080913	0.027828	4.51158	NA	no_MHC	EQTLGEN
rs2507801	8	108268401	ANGPT1	ENSG00000154188	asd	C	2484	rs34224097	unconditioned	3.65321e-18	0.891448	3.37299e-19	0.0822806	0.0262719	40.1509	NA	no_MHC	EQTLGEN
rs2507801	8	108268401	ANGPT1	ENSG00000154188	asd	C	2480	rs593231	unconditioned	1.36503e-05	0.908867	1.25657e-06	0.0836582	0.00746019	11.2018	NA	no_MHC	EQTLGEN
rs2507801	8	108268401	ANGPT1	ENSG00000154188	asd	C	2483	rs66520979	unconditioned	5.22965e-29	0.801508	4.82621e-30	0.073843	0.124649	65.1206	NA	no_MHC	EQTLGEN
rs2507801	8	108268401	ANGPT1	ENSG00000154188	asd	C	2486	rs6983127	unconditioned	0.0212994	0.868667	0.00196547	0.0801311	0.0279367	3.84907	NA	no_MHC	EQTLGEN
rs2507801	8	108268401	ANGPT1	ENSG00000154188	asd	C	2482	rs76019095	unconditioned	4.33946e-19	0.894122	3.99697e-20	0.0823318	0.0235465	42.2814	NA	no_MHC	EQTLGEN
rs2507801	8	108268401	ANGPT1	ENSG00000154188	asd	C	2481	rs77106431	unconditioned	1.42735e-07	0.900532	1.31421e-08	0.0828984	0.0165698	15.7623	NA	no_MHC	EQTLGEN
rs2507801	8	108268401	ANGPT1	ENSG00000154188	asd	C	2481	rs78556823	unconditioned	6.01699e-24	0.792207	5.54918e-25	0.0729265	0.134867	53.4675	NA	no_MHC	EQTLGEN
rs2507801	8	108268401	ANGPT1	ENSG00000154188	asd	C	2481	rs78759405	unconditioned	2.92785e-11	0.478982	2.72439e-12	0.0440926	0.476926	24.2542	NA	no_MHC	EQTLGEN
rs2507801	8	108268401	ANGPT1	ENSG00000154188	bipolar	C	2806	unconditioned	unconditioned	0	0.948773	0	0.0466198	0.00460761	1093.34	NA	no_MHC	EQTLGEN
rs2507801	8	108268401	ANGPT1	ENSG00000154188	bipolar	C	2449	rs10090742	unconditioned	1.91114e-05	0.953754	8.00655e-07	0.0399504	0.00627528	10.8652	NA	no_MHC	EQTLGEN
rs2507801	8	108268401	ANGPT1	ENSG00000154188	bipolar	C	2502	rs10096300	unconditioned	2.09942e-09	0.947355	8.92796e-11	0.0402746	0.0123702	19.9816	NA	no_MHC	EQTLGEN
rs2507801	8	108268401	ANGPT1	ENSG00000154188	bipolar	C	2451	rs10100999	unconditioned	7.93801e-12	0.949395	3.32723e-13	0.0397833	0.0108217	25.5594	NA	no_MHC	EQTLGEN
rs2507801	8	108268401	ANGPT1	ENSG00000154188	bipolar	C	2449	rs111531907	unconditioned	0.00620694	0.941276	0.000260067	0.0394261	0.0128311	5.08209	NA	no_MHC	EQTLGEN
rs2507801	8	108268401	ANGPT1	ENSG00000154188	bipolar	C	2449	rs11784023	unconditioned	1.21351e-08	0.930082	5.08687e-10	0.0389568	0.0309614	18.2272	NA	no_MHC	EQTLGEN
rs2507801	8	108268401	ANGPT1	ENSG00000154188	bipolar	C	2449	rs1283672	unconditioned	5.25244e-22	0.950449	2.20054e-23	0.0398098	0.00974169	48.9982	NA	no_MHC	EQTLGEN
rs2507801	8	108268401	ANGPT1	ENSG00000154188	bipolar	C	2460	rs1353308	unconditioned	4.91346e-123	0.955295	2.06095e-124	0.0400653	0.00463954	281.626	NA	no_MHC	EQTLGEN
rs2507801	8	108268401	ANGPT1	ENSG00000154188	bipolar	C	2449	rs148881141	unconditioned	8.16077e-32	0.884804	3.42537e-33	0.0370602	0.0781358	71.5834	NA	no_MHC	EQTLGEN
rs2507801	8	108268401	ANGPT1	ENSG00000154188	bipolar	C	2449	rs1533185	unconditioned	8.87171e-47	0.953006	3.7166e-48	0.0399169	0.00707736	106.039	NA	no_MHC	EQTLGEN
rs2507801	8	108268401	ANGPT1	ENSG00000154188	bipolar	C	2449	rs16875115	unconditioned	0.00256918	0.949379	0.000107629	0.0397635	0.00818081	5.96417	NA	no_MHC	EQTLGEN
rs2507801	8	108268401	ANGPT1	ENSG00000154188	bipolar	C	2451	rs17303898	unconditioned	9.7088e-29	0.936554	4.07343e-30	0.03927	0.0241759	64.5019	NA	no_MHC	EQTLGEN
rs2507801	8	108268401	ANGPT1	ENSG00000154188	bipolar	C	2505	rs1963596	unconditioned	3.26343e-20	0.949578	1.39833e-21	0.0406782	0.00974407	44.8689	NA	no_MHC	EQTLGEN
rs2507801	8	108268401	ANGPT1	ENSG00000154188	bipolar	C	2453	rs1972296	unconditioned	3.89199e-07	0.95323	1.63158e-08	0.0399541	0.00681523	14.7592	NA	no_MHC	EQTLGEN
rs2507801	8	108268401	ANGPT1	ENSG00000154188	bipolar	C	2453	rs2118255	unconditioned	0.00211782	0.949305	8.87662e-05	0.0397804	0.00870813	6.15737	NA	no_MHC	EQTLGEN
rs2507801	8	108268401	ANGPT1	ENSG00000154188	bipolar	C	2468	rs281746	unconditioned	4.1572e-25	0.951821	1.74822e-26	0.0400187	0.00816034	56.1398	NA	no_MHC	EQTLGEN
rs2507801	8	108268401	ANGPT1	ENSG00000154188	bipolar	C	2448	rs28427255	unconditioned	0.0143773	0.933864	0.000602196	0.039103	0.0120539	4.24211	NA	no_MHC	EQTLGEN
rs2507801	8	108268401	ANGPT1	ENSG00000154188	bipolar	C	2452	rs34224097	unconditioned	3.9093e-18	0.951515	1.63892e-19	0.0398823	0.00860307	40.0832	NA	no_MHC	EQTLGEN
rs2507801	8	108268401	ANGPT1	ENSG00000154188	bipolar	C	2448	rs593231	unconditioned	1.43082e-05	0.953118	5.993e-07	0.0399146	0.00695282	11.1547	NA	no_MHC	EQTLGEN
rs2507801	8	108268401	ANGPT1	ENSG00000154188	bipolar	C	2451	rs66520979	unconditioned	6.19933e-29	0.952305	2.59837e-30	0.0399069	0.00778795	64.9505	NA	no_MHC	EQTLGEN
rs2507801	8	108268401	ANGPT1	ENSG00000154188	bipolar	C	2454	rs6983127	unconditioned	0.0329621	0.915205	0.00138207	0.0383617	0.0120889	3.4124	NA	no_MHC	EQTLGEN
rs2507801	8	108268401	ANGPT1	ENSG00000154188	bipolar	C	2450	rs76019095	unconditioned	4.46272e-19	0.931766	1.87201e-20	0.0390564	0.0291773	42.2534	NA	no_MHC	EQTLGEN
rs2507801	8	108268401	ANGPT1	ENSG00000154188	bipolar	C	2449	rs77106431	unconditioned	1.50136e-07	0.946605	6.29067e-09	0.0396488	0.0137465	15.7117	NA	no_MHC	EQTLGEN
rs2507801	8	108268401	ANGPT1	ENSG00000154188	bipolar	C	2449	rs78556823	unconditioned	7.03659e-24	0.940118	2.94883e-25	0.0393771	0.0205049	53.3109	NA	no_MHC	EQTLGEN
rs2507801	8	108268401	ANGPT1	ENSG00000154188	bipolar	C	2449	rs78759405	unconditioned	5.76441e-11	0.942537	2.41554e-12	0.0394784	0.0179846	23.5767	NA	no_MHC	EQTLGEN
rs2507801	8	108268401	ANGPT1	ENSG00000154188	bipolar_noukb	C	2807	unconditioned	unconditioned	0	0.949038	0	0.0463586	0.00460322	1093.34	NA	no_MHC	EQTLGEN
rs2507801	8	108268401	ANGPT1	ENSG00000154188	bipolar_noukb	C	2452	rs10090742	unconditioned	1.91151e-05	0.953969	7.97176e-07	0.0397781	0.00623308	10.865	NA	no_MHC	EQTLGEN
rs2507801	8	108268401	ANGPT1	ENSG00000154188	bipolar_noukb	C	2505	rs10096300	unconditioned	2.09751e-09	0.946509	8.88931e-11	0.0401001	0.0133909	19.9825	NA	no_MHC	EQTLGEN
rs2507801	8	108268401	ANGPT1	ENSG00000154188	bipolar_noukb	C	2454	rs10100999	unconditioned	7.93408e-12	0.948942	3.31063e-13	0.0395847	0.0114735	25.5599	NA	no_MHC	EQTLGEN
rs2507801	8	108268401	ANGPT1	ENSG00000154188	bipolar_noukb	C	2452	rs111531907	unconditioned	0.00619748	0.94242	0.000258483	0.0392944	0.0118293	5.08361	NA	no_MHC	EQTLGEN
rs2507801	8	108268401	ANGPT1	ENSG00000154188	bipolar_noukb	C	2452	rs11784023	unconditioned	1.21613e-08	0.932106	5.07444e-10	0.0388641	0.0290297	18.225	NA	no_MHC	EQTLGEN
rs2507801	8	108268401	ANGPT1	ENSG00000154188	bipolar_noukb	C	2452	rs1283672	unconditioned	5.25973e-22	0.951782	2.19351e-23	0.0396844	0.00853373	48.9968	NA	no_MHC	EQTLGEN
rs2507801	8	108268401	ANGPT1	ENSG00000154188	bipolar_noukb	C	2463	rs1353308	unconditioned	4.91446e-123	0.955476	2.05202e-124	0.039891	0.00463348	281.626	NA	no_MHC	EQTLGEN
rs2507801	8	108268401	ANGPT1	ENSG00000154188	bipolar_noukb	C	2452	rs148881141	unconditioned	8.25263e-32	0.89466	3.4472e-33	0.0373028	0.0680371	71.5722	NA	no_MHC	EQTLGEN
rs2507801	8	108268401	ANGPT1	ENSG00000154188	bipolar_noukb	C	2452	rs1533185	unconditioned	8.87732e-47	0.9536	3.70201e-48	0.0397603	0.00663955	106.038	NA	no_MHC	EQTLGEN
rs2507801	8	108268401	ANGPT1	ENSG00000154188	bipolar_noukb	C	2452	rs16875115	unconditioned	0.0025656	0.949614	0.00010699	0.0395927	0.0081209	5.96556	NA	no_MHC	EQTLGEN
rs2507801	8	108268401	ANGPT1	ENSG00000154188	bipolar_noukb	C	2454	rs17303898	unconditioned	9.74474e-29	0.940004	4.06902e-30	0.0392301	0.0207662	64.4982	NA	no_MHC	EQTLGEN
rs2507801	8	108268401	ANGPT1	ENSG00000154188	bipolar_noukb	C	2508	rs1963596	unconditioned	3.26456e-20	0.94992	1.39424e-21	0.0405599	0.00951971	44.8686	NA	no_MHC	EQTLGEN
rs2507801	8	108268401	ANGPT1	ENSG00000154188	bipolar_noukb	C	2456	rs1972296	unconditioned	3.89251e-07	0.953377	1.6244e-08	0.0397789	0.0068442	14.759	NA	no_MHC	EQTLGEN
rs2507801	8	108268401	ANGPT1	ENSG00000154188	bipolar_noukb	C	2456	rs2118255	unconditioned	0.00211826	0.9495	8.83804e-05	0.0396074	0.0086862	6.15716	NA	no_MHC	EQTLGEN
rs2507801	8	108268401	ANGPT1	ENSG00000154188	bipolar_noukb	C	2471	rs281746	unconditioned	4.15671e-25	0.951723	1.7403e-26	0.0398375	0.00843953	56.1399	NA	no_MHC	EQTLGEN
rs2507801	8	108268401	ANGPT1	ENSG00000154188	bipolar_noukb	C	2451	rs28427255	unconditioned	0.0138555	0.934005	0.000577703	0.0389306	0.0126312	4.27907	NA	no_MHC	EQTLGEN
rs2507801	8	108268401	ANGPT1	ENSG00000154188	bipolar_noukb	C	2455	rs34224097	unconditioned	3.90883e-18	0.951415	1.63135e-19	0.0396984	0.00888612	40.0833	NA	no_MHC	EQTLGEN
rs2507801	8	108268401	ANGPT1	ENSG00000154188	bipolar_noukb	C	2451	rs593231	unconditioned	1.43137e-05	0.953532	5.96809e-07	0.0397507	0.00670261	11.1543	NA	no_MHC	EQTLGEN
rs2507801	8	108268401	ANGPT1	ENSG00000154188	bipolar_noukb	C	2454	rs66520979	unconditioned	6.20025e-29	0.952434	2.58704e-30	0.0397323	0.00783327	64.9504	NA	no_MHC	EQTLGEN
rs2507801	8	108268401	ANGPT1	ENSG00000154188	bipolar_noukb	C	2457	rs6983127	unconditioned	0.032293	0.915722	0.00134788	0.0382089	0.0124279	3.4329	NA	no_MHC	EQTLGEN
rs2507801	8	108268401	ANGPT1	ENSG00000154188	bipolar_noukb	C	2453	rs76019095	unconditioned	4.42961e-19	0.924787	1.85042e-20	0.0385953	0.0366178	42.2608	NA	no_MHC	EQTLGEN
rs2507801	8	108268401	ANGPT1	ENSG00000154188	bipolar_noukb	C	2452	rs77106431	unconditioned	1.49824e-07	0.944638	6.24942e-09	0.0393866	0.0159757	15.7138	NA	no_MHC	EQTLGEN
rs2507801	8	108268401	ANGPT1	ENSG00000154188	bipolar_noukb	C	2452	rs78556823	unconditioned	7.02991e-24	0.939151	2.93274e-25	0.0391578	0.021691	53.3119	NA	no_MHC	EQTLGEN
rs2507801	8	108268401	ANGPT1	ENSG00000154188	bipolar_noukb	C	2452	rs78759405	unconditioned	5.77582e-11	0.944406	2.40922e-12	0.0393769	0.0162175	23.5748	NA	no_MHC	EQTLGEN
rs2507801	8	108268401	ANGPT1	ENSG00000154188	depression_Als_noukb_included	C	2771	unconditioned	unconditioned	0	0.966415	0	0.0314457	0.00213966	1093.33	NA	no_MHC	EQTLGEN
rs2507801	8	108268401	ANGPT1	ENSG00000154188	depression_Als_noukb_included	C	2441	rs10090742	unconditioned	1.93996e-05	0.968013	5.55705e-07	0.0277247	0.00424189	10.8503	NA	no_MHC	EQTLGEN
rs2507801	8	108268401	ANGPT1	ENSG00000154188	depression_Als_noukb_included	C	2494	rs10096300	unconditioned	2.14696e-09	0.968686	6.19524e-11	0.0279489	0.00336541	19.9592	NA	no_MHC	EQTLGEN
rs2507801	8	108268401	ANGPT1	ENSG00000154188	depression_Als_noukb_included	C	2443	rs10100999	unconditioned	8.10689e-12	0.969487	2.3224e-13	0.0277703	0.00274253	25.5383	NA	no_MHC	EQTLGEN
rs2507801	8	108268401	ANGPT1	ENSG00000154188	depression_Als_noukb_included	C	2441	rs111531907	unconditioned	0.00629898	0.957187	0.000180443	0.0274111	0.00892203	5.06737	NA	no_MHC	EQTLGEN
rs2507801	8	108268401	ANGPT1	ENSG00000154188	depression_Als_noukb_included	C	2441	rs11784023	unconditioned	1.2598e-08	0.965439	3.60876e-10	0.0276486	0.00691224	18.1897	NA	no_MHC	EQTLGEN
rs2507801	8	108268401	ANGPT1	ENSG00000154188	depression_Als_noukb_included	C	2441	rs1283672	unconditioned	5.35396e-22	0.968731	1.53348e-23	0.0277428	0.00352637	48.979	NA	no_MHC	EQTLGEN
rs2507801	8	108268401	ANGPT1	ENSG00000154188	depression_Als_noukb_included	C	2451	rs1353308	unconditioned	4.98873e-123	0.970048	1.42988e-124	0.0278015	0.00215032	281.611	NA	no_MHC	EQTLGEN
rs2507801	8	108268401	ANGPT1	ENSG00000154188	depression_Als_noukb_included	C	2441	rs148881141	unconditioned	8.88892e-32	0.964449	2.54636e-33	0.0276202	0.00793035	71.4979	NA	no_MHC	EQTLGEN
rs2507801	8	108268401	ANGPT1	ENSG00000154188	depression_Als_noukb_included	C	2441	rs1533185	unconditioned	9.00264e-47	0.967122	2.57868e-48	0.0276967	0.00518105	106.024	NA	no_MHC	EQTLGEN
rs2507801	8	108268401	ANGPT1	ENSG00000154188	depression_Als_noukb_included	C	2441	rs16875115	unconditioned	0.00260008	0.962307	7.44697e-05	0.0275542	0.00746464	5.95221	NA	no_MHC	EQTLGEN
rs2507801	8	108268401	ANGPT1	ENSG00000154188	depression_Als_noukb_included	C	2443	rs17303898	unconditioned	1.00351e-28	0.968152	2.87517e-30	0.0277344	0.00411349	64.4689	NA	no_MHC	EQTLGEN
rs2507801	8	108268401	ANGPT1	ENSG00000154188	depression_Als_noukb_included	C	2496	rs1963596	unconditioned	3.33312e-20	0.969713	9.59137e-22	0.027902	0.00238453	44.8478	NA	no_MHC	EQTLGEN
rs2507801	8	108268401	ANGPT1	ENSG00000154188	depression_Als_noukb_included	C	2445	rs1972296	unconditioned	3.95876e-07	0.969463	1.13428e-08	0.0277747	0.00276222	14.7422	NA	no_MHC	EQTLGEN
rs2507801	8	108268401	ANGPT1	ENSG00000154188	depression_Als_noukb_included	C	2445	rs2118255	unconditioned	0.00214901	0.962198	6.1572e-05	0.0275602	0.00803091	6.14275	NA	no_MHC	EQTLGEN
rs2507801	8	108268401	ANGPT1	ENSG00000154188	depression_Als_noukb_included	C	2460	rs281746	unconditioned	4.23321e-25	0.969143	1.2146e-26	0.0278039	0.00305275	56.1217	NA	no_MHC	EQTLGEN
rs2507801	8	108268401	ANGPT1	ENSG00000154188	depression_Als_noukb_included	C	2440	rs28427255	unconditioned	0.0142242	0.950796	0.000407357	0.0272218	0.00735074	4.25281	NA	no_MHC	EQTLGEN
rs2507801	8	108268401	ANGPT1	ENSG00000154188	depression_Als_noukb_included	C	2444	rs34224097	unconditioned	3.98213e-18	0.969156	1.14122e-19	0.0277716	0.00307241	40.0647	NA	no_MHC	EQTLGEN
rs2507801	8	108268401	ANGPT1	ENSG00000154188	depression_Als_noukb_included	C	2440	rs593231	unconditioned	1.45975e-05	0.969336	4.18046e-07	0.0277572	0.00289215	11.1347	NA	no_MHC	EQTLGEN
rs2507801	8	108268401	ANGPT1	ENSG00000154188	depression_Als_noukb_included	C	2443	rs66520979	unconditioned	6.25729e-29	0.961284	1.79308e-30	0.0275353	0.0111807	64.9412	NA	no_MHC	EQTLGEN
rs2507801	8	108268401	ANGPT1	ENSG00000154188	depression_Als_noukb_included	C	2446	rs6983127	unconditioned	0.0343745	0.931132	0.000985018	0.0266752	0.00683344	3.37044	NA	no_MHC	EQTLGEN
rs2507801	8	108268401	ANGPT1	ENSG00000154188	depression_Als_noukb_included	C	2442	rs76019095	unconditioned	4.61248e-19	0.963476	1.32179e-20	0.0276012	0.00892319	42.2204	NA	no_MHC	EQTLGEN
rs2507801	8	108268401	ANGPT1	ENSG00000154188	depression_Als_noukb_included	C	2441	rs77106431	unconditioned	1.527e-07	0.962747	4.3746e-09	0.0275714	0.00968161	15.6948	NA	no_MHC	EQTLGEN
rs2507801	8	108268401	ANGPT1	ENSG00000154188	depression_Als_noukb_included	C	2441	rs78556823	unconditioned	7.21408e-24	0.964321	2.06659e-25	0.0276165	0.00806303	53.286	NA	no_MHC	EQTLGEN
rs2507801	8	108268401	ANGPT1	ENSG00000154188	depression_Als_noukb_included	C	2441	rs78759405	unconditioned	5.92116e-11	0.968149	1.69597e-12	0.0277261	0.00412532	23.5499	NA	no_MHC	EQTLGEN
rs2507801	8	108268401	ANGPT1	ENSG00000154188	depression_Als_ukb_included	C	2828	unconditioned	unconditioned	0	0.956487	0	0.041695	0.00181819	1093.34	NA	no_MHC	EQTLGEN
rs2507801	8	108268401	ANGPT1	ENSG00000154188	depression_Als_ukb_included	C	2463	rs10090742	unconditioned	1.91346e-05	0.955097	7.85475e-07	0.039201	0.00568226	10.864	NA	no_MHC	EQTLGEN
rs2507801	8	108268401	ANGPT1	ENSG00000154188	depression_Als_ukb_included	C	2515	rs10096300	unconditioned	4.12622e-09	0.958459	1.69837e-10	0.0394484	0.00209269	19.3059	NA	no_MHC	EQTLGEN
rs2507801	8	108268401	ANGPT1	ENSG00000154188	depression_Als_ukb_included	C	2465	rs10100999	unconditioned	8.01415e-12	0.95865	3.29013e-13	0.0393544	0.00199548	25.5498	NA	no_MHC	EQTLGEN
rs2507801	8	108268401	ANGPT1	ENSG00000154188	depression_Als_ukb_included	C	2463	rs111531907	unconditioned	0.00622145	0.946346	0.0002554	0.0388406	0.00833652	5.07975	NA	no_MHC	EQTLGEN
rs2507801	8	108268401	ANGPT1	ENSG00000154188	depression_Als_ukb_included	C	2463	rs11784023	unconditioned	1.24932e-08	0.957694	5.12852e-10	0.0393109	0.00299503	18.1981	NA	no_MHC	EQTLGEN
rs2507801	8	108268401	ANGPT1	ENSG00000154188	depression_Als_ukb_included	C	2463	rs1283672	unconditioned	5.29665e-22	0.958571	2.17426e-23	0.0393469	0.00208236	48.9898	NA	no_MHC	EQTLGEN
rs2507801	8	108268401	ANGPT1	ENSG00000154188	depression_Als_ukb_included	C	2474	rs1353308	unconditioned	4.93216e-123	0.958799	2.0256e-124	0.0393752	0.00182582	281.622	NA	no_MHC	EQTLGEN
rs2507801	8	108268401	ANGPT1	ENSG00000154188	depression_Als_ukb_included	C	2463	rs148881141	unconditioned	8.80615e-32	0.9538	3.61535e-33	0.039151	0.00704933	71.5073	NA	no_MHC	EQTLGEN
rs2507801	8	108268401	ANGPT1	ENSG00000154188	depression_Als_ukb_included	C	2463	rs1533185	unconditioned	8.91354e-47	0.957425	3.65908e-48	0.0392998	0.00327541	106.034	NA	no_MHC	EQTLGEN
rs2507801	8	108268401	ANGPT1	ENSG00000154188	depression_Als_ukb_included	C	2463	rs16875115	unconditioned	0.00256577	0.949524	0.000105324	0.0389686	0.00883596	5.9655	NA	no_MHC	EQTLGEN
rs2507801	8	108268401	ANGPT1	ENSG00000154188	depression_Als_ukb_included	C	2465	rs17303898	unconditioned	9.92947e-29	0.957677	4.07676e-30	0.0393166	0.00300623	64.4795	NA	no_MHC	EQTLGEN
rs2507801	8	108268401	ANGPT1	ENSG00000154188	depression_Als_ukb_included	C	2519	rs1963596	unconditioned	3.29029e-20	0.957525	1.35515e-21	0.0394339	0.00304085	44.8607	NA	no_MHC	EQTLGEN
rs2507801	8	108268401	ANGPT1	ENSG00000154188	depression_Als_ukb_included	C	2467	rs1972296	unconditioned	3.91068e-07	0.957975	1.60577e-08	0.0393328	0.00269222	14.7544	NA	no_MHC	EQTLGEN
rs2507801	8	108268401	ANGPT1	ENSG00000154188	depression_Als_ukb_included	C	2467	rs2118255	unconditioned	0.00203018	0.909971	8.33721e-05	0.0373185	0.0505969	6.19963	NA	no_MHC	EQTLGEN
rs2507801	8	108268401	ANGPT1	ENSG00000154188	depression_Als_ukb_included	C	2482	rs281746	unconditioned	4.18751e-25	0.958875	1.72035e-26	0.0393916	0.00173384	56.1325	NA	no_MHC	EQTLGEN
rs2507801	8	108268401	ANGPT1	ENSG00000154188	depression_Als_ukb_included	C	2462	rs28427255	unconditioned	0.0138986	0.938181	0.000570504	0.0385011	0.00884872	4.27596	NA	no_MHC	EQTLGEN
rs2507801	8	108268401	ANGPT1	ENSG00000154188	depression_Als_ukb_included	C	2466	rs34224097	unconditioned	3.93441e-18	0.957747	1.6154e-19	0.0393205	0.00293281	40.0768	NA	no_MHC	EQTLGEN
rs2507801	8	108268401	ANGPT1	ENSG00000154188	depression_Als_ukb_included	C	2462	rs593231	unconditioned	1.44145e-05	0.957507	5.9168e-07	0.0393	0.00317757	11.1473	NA	no_MHC	EQTLGEN
rs2507801	8	108268401	ANGPT1	ENSG00000154188	depression_Als_ukb_included	C	2465	rs66520979	unconditioned	6.2241e-29	0.956004	2.55542e-30	0.0392457	0.00474997	64.9465	NA	no_MHC	EQTLGEN
rs2507801	8	108268401	ANGPT1	ENSG00000154188	depression_Als_ukb_included	C	2468	rs6983127	unconditioned	0.032462	0.920865	0.00133317	0.0378111	0.00752881	3.42769	NA	no_MHC	EQTLGEN
rs2507801	8	108268401	ANGPT1	ENSG00000154188	depression_Als_ukb_included	C	2464	rs76019095	unconditioned	4.56121e-19	0.951714	1.87314e-20	0.0390747	0.00921177	42.2315	NA	no_MHC	EQTLGEN
rs2507801	8	108268401	ANGPT1	ENSG00000154188	depression_Als_ukb_included	C	2463	rs77106431	unconditioned	1.50892e-07	0.951402	6.19524e-09	0.0390526	0.00954512	15.7067	NA	no_MHC	EQTLGEN
rs2507801	8	108268401	ANGPT1	ENSG00000154188	depression_Als_ukb_included	C	2463	rs78556823	unconditioned	7.15548e-24	0.955319	2.93755e-25	0.0392134	0.00546753	53.2942	NA	no_MHC	EQTLGEN
rs2507801	8	108268401	ANGPT1	ENSG00000154188	depression_Als_ukb_included	C	2463	rs78759405	unconditioned	5.85471e-11	0.957328	2.40342e-12	0.0392958	0.00337656	23.5612	NA	no_MHC	EQTLGEN
rs2507801	8	108268401	ANGPT1	ENSG00000154188	schizophrenia	C	2822	unconditioned	unconditioned	0	0.920416	0	0.0753062	0.00427781	1093.37	NA	no_MHC	EQTLGEN
rs2507801	8	108268401	ANGPT1	ENSG00000154188	schizophrenia	C	2460	rs10090742	unconditioned	1.87746e-05	0.936995	1.13281e-06	0.0565292	0.00645576	10.883	NA	no_MHC	EQTLGEN
rs2507801	8	108268401	ANGPT1	ENSG00000154188	schizophrenia	C	2513	rs10096300	unconditioned	2.07952e-09	0.93841	1.26056e-10	0.0568796	0.00470993	19.9911	NA	no_MHC	EQTLGEN
rs2507801	8	108268401	ANGPT1	ENSG00000154188	schizophrenia	C	2462	rs10100999	unconditioned	7.8354e-12	0.937152	4.72879e-13	0.0565524	0.00629523	25.5724	NA	no_MHC	EQTLGEN
rs2507801	8	108268401	ANGPT1	ENSG00000154188	schizophrenia	C	2460	rs111531907	unconditioned	0.00582622	0.886169	0.000351614	0.0534263	0.0542266	5.14539	NA	no_MHC	EQTLGEN
rs2507801	8	108268401	ANGPT1	ENSG00000154188	schizophrenia	C	2460	rs11784023	unconditioned	1.22454e-08	0.938569	7.38835e-10	0.0566244	0.00480669	18.2181	NA	no_MHC	EQTLGEN
rs2507801	8	108268401	ANGPT1	ENSG00000154188	schizophrenia	C	2460	rs1283672	unconditioned	5.1787e-22	0.93713	3.12469e-23	0.0565376	0.00633237	49.0123	NA	no_MHC	EQTLGEN
rs2507801	8	108268401	ANGPT1	ENSG00000154188	schizophrenia	C	2471	rs1353308	unconditioned	4.82948e-123	0.938941	2.91635e-124	0.0566949	0.00436418	281.643	NA	no_MHC	EQTLGEN
rs2507801	8	108268401	ANGPT1	ENSG00000154188	schizophrenia	C	2460	rs148881141	unconditioned	8.522e-32	0.923772	5.14326e-33	0.0557317	0.0204962	71.5401	NA	no_MHC	EQTLGEN
rs2507801	8	108268401	ANGPT1	ENSG00000154188	schizophrenia	C	2460	rs1533185	unconditioned	8.72825e-47	0.937579	5.26634e-48	0.0565647	0.00585612	106.055	NA	no_MHC	EQTLGEN
rs2507801	8	108268401	ANGPT1	ENSG00000154188	schizophrenia	C	2460	rs16875115	unconditioned	0.00237892	0.880624	0.000143534	0.0530693	0.0637844	6.04111	NA	no_MHC	EQTLGEN
rs2507801	8	108268401	ANGPT1	ENSG00000154188	schizophrenia	C	2462	rs17303898	unconditioned	9.69383e-29	0.935077	5.85089e-30	0.0564298	0.00849348	64.5035	NA	no_MHC	EQTLGEN
rs2507801	8	108268401	ANGPT1	ENSG00000154188	schizophrenia	C	2516	rs1963596	unconditioned	3.10591e-20	0.903767	2.01423e-21	0.0585731	0.0376594	44.9184	NA	no_MHC	EQTLGEN
rs2507801	8	108268401	ANGPT1	ENSG00000154188	schizophrenia	C	2464	rs1972296	unconditioned	3.80294e-07	0.931453	2.29685e-08	0.0562444	0.0123018	14.7823	NA	no_MHC	EQTLGEN
rs2507801	8	108268401	ANGPT1	ENSG00000154188	schizophrenia	C	2464	rs2118255	unconditioned	0.00206472	0.925542	0.000124612	0.0558426	0.0164265	6.18276	NA	no_MHC	EQTLGEN
rs2507801	8	108268401	ANGPT1	ENSG00000154188	schizophrenia	C	2479	rs281746	unconditioned	4.04745e-25	0.926716	2.45757e-26	0.0562521	0.0170315	56.1665	NA	no_MHC	EQTLGEN
rs2507801	8	108268401	ANGPT1	ENSG00000154188	schizophrenia	C	2459	rs28427255	unconditioned	0.0131627	0.888399	0.000794113	0.0535535	0.0440912	4.33037	NA	no_MHC	EQTLGEN
rs2507801	8	108268401	ANGPT1	ENSG00000154188	schizophrenia	C	2463	rs34224097	unconditioned	3.5015e-18	0.852279	2.11354e-19	0.0513482	0.0963724	40.1933	NA	no_MHC	EQTLGEN
rs2507801	8	108268401	ANGPT1	ENSG00000154188	schizophrenia	C	2459	rs593231	unconditioned	1.37648e-05	0.91698	8.30437e-07	0.0552942	0.0277108	11.1934	NA	no_MHC	EQTLGEN
rs2507801	8	108268401	ANGPT1	ENSG00000154188	schizophrenia	C	2462	rs66520979	unconditioned	6.07506e-29	0.933194	3.66666e-30	0.0563133	0.0104928	64.9708	NA	no_MHC	EQTLGEN
rs2507801	8	108268401	ANGPT1	ENSG00000154188	schizophrenia	C	2465	rs6983127	unconditioned	0.0309723	0.879484	0.00189606	0.0538062	0.0338412	3.47466	NA	no_MHC	EQTLGEN
rs2507801	8	108268401	ANGPT1	ENSG00000154188	schizophrenia	C	2461	rs76019095	unconditioned	4.44591e-19	0.928131	2.68376e-20	0.0560105	0.0158582	42.2571	NA	no_MHC	EQTLGEN
rs2507801	8	108268401	ANGPT1	ENSG00000154188	schizophrenia	C	2460	rs77106431	unconditioned	1.47792e-07	0.931832	8.91828e-09	0.0562179	0.0119502	15.7275	NA	no_MHC	EQTLGEN
rs2507801	8	108268401	ANGPT1	ENSG00000154188	schizophrenia	C	2460	rs78556823	unconditioned	6.77724e-24	0.905333	4.09175e-25	0.0546193	0.0400473	53.3485	NA	no_MHC	EQTLGEN
rs2507801	8	108268401	ANGPT1	ENSG00000154188	schizophrenia	C	2460	rs78759405	unconditioned	5.72106e-11	0.935454	3.45205e-12	0.0564365	0.00810922	23.5843	NA	no_MHC	EQTLGEN
rs2515716	21	34649806	IL10RB	ENSG00000243646	adhd	C	2171	unconditioned	unconditioned	6.36762e-132	0.114534	4.91848e-131	0.884682	0.000784023	302.09	NA	no_MHC	EQTLGEN
rs2515716	21	34649806	IL10RB	ENSG00000243646	adhd	C	1864	rs1007290	unconditioned	1.50029e-15	0.114398	1.15792e-14	0.882918	0.00268396	34.1331	NA	no_MHC	EQTLGEN
rs2515716	21	34649806	IL10RB	ENSG00000243646	adhd	C	1865	rs111660852	unconditioned	9.72063e-20	0.114609	7.50236e-19	0.884549	0.000841982	43.7775	NA	no_MHC	EQTLGEN
rs2515716	21	34649806	IL10RB	ENSG00000243646	adhd	C	1866	rs1131668	unconditioned	5.23876e-34	0.114622	4.04327e-33	0.884646	0.00073197	76.6318	NA	no_MHC	EQTLGEN
rs2515716	21	34649806	IL10RB	ENSG00000243646	adhd	C	1865	rs117325746	unconditioned	5.53457e-08	0.11451	4.27158e-07	0.883786	0.00170399	16.7097	NA	no_MHC	EQTLGEN
rs2515716	21	34649806	IL10RB	ENSG00000243646	adhd	C	1864	rs117580859	unconditioned	7.2782e-06	0.11444	5.61731e-05	0.883248	0.00224825	11.8306	NA	no_MHC	EQTLGEN
rs2515716	21	34649806	IL10RB	ENSG00000243646	adhd	C	1871	rs1476415	unconditioned	6.05748e-21	0.114536	4.67516e-20	0.88399	0.00147381	46.553	NA	no_MHC	EQTLGEN
rs2515716	21	34649806	IL10RB	ENSG00000243646	adhd	C	1864	rs16990298	unconditioned	1.29612e-20	0.1145	1.00034e-19	0.883708	0.00179185	45.7923	NA	no_MHC	EQTLGEN
rs2515716	21	34649806	IL10RB	ENSG00000243646	adhd	C	1864	rs17860143	unconditioned	5.45808e-29	0.114419	4.21254e-28	0.883079	0.0025019	65.0779	NA	no_MHC	EQTLGEN
rs2515716	21	34649806	IL10RB	ENSG00000243646	adhd	C	1867	rs17860203	unconditioned	0.000491033	0.114063	0.00378979	0.880341	0.00131462	7.619	NA	no_MHC	EQTLGEN
rs2515716	21	34649806	IL10RB	ENSG00000243646	adhd	C	1864	rs185329158	unconditioned	5.41448e-05	0.109195	0.000417911	0.842765	0.0475677	9.82385	NA	no_MHC	EQTLGEN
rs2515716	21	34649806	IL10RB	ENSG00000243646	adhd	C	1864	rs2211686	unconditioned	0.000517025	0.113823	0.0039904	0.878484	0.00318576	7.56742	NA	no_MHC	EQTLGEN
rs2515716	21	34649806	IL10RB	ENSG00000243646	adhd	C	1864	rs2248815	unconditioned	5.17539e-21	0.114619	3.99435e-20	0.884624	0.000757364	46.7104	NA	no_MHC	EQTLGEN
rs2515716	21	34649806	IL10RB	ENSG00000243646	adhd	C	1868	rs2515716	unconditioned	0.00157929	0.112928	0.0121889	0.871578	0.00172602	6.45078	NA	no_MHC	EQTLGEN
rs2515716	21	34649806	IL10RB	ENSG00000243646	adhd	C	1869	rs2834181	unconditioned	7.956e-17	0.114636	6.14044e-16	0.884758	0.000606072	37.07	NA	no_MHC	EQTLGEN
rs2515716	21	34649806	IL10RB	ENSG00000243646	adhd	C	1911	rs4624469	unconditioned	4.18887e-06	0.114524	3.2331e-05	0.883929	0.00151019	12.3831	NA	no_MHC	EQTLGEN
rs2515716	21	34649806	IL10RB	ENSG00000243646	adhd	C	1877	rs7277902	unconditioned	1.37198e-25	0.114308	1.05892e-24	0.882249	0.00344321	57.2484	NA	no_MHC	EQTLGEN
rs2515716	21	34649806	IL10RB	ENSG00000243646	adhd	C	1876	rs7278390	unconditioned	3.9887e-09	0.11461	3.0785e-08	0.884564	0.000825726	19.3398	NA	no_MHC	EQTLGEN
rs2515716	21	34649806	IL10RB	ENSG00000243646	adhd	C	1865	rs7280413	unconditioned	7.94299e-08	0.114632	6.13037e-07	0.884728	0.00063944	16.3484	NA	no_MHC	EQTLGEN
rs2515716	21	34649806	IL10RB	ENSG00000243646	adhd	C	1906	rs7364080	unconditioned	1.64232e-15	0.114621	1.26758e-14	0.884676	0.000703469	34.0427	NA	no_MHC	EQTLGEN
rs2515716	21	34649806	IL10RB	ENSG00000243646	adhd	C	1864	rs76095185	unconditioned	2.28106e-07	0.114363	1.76052e-06	0.882653	0.00298174	15.2935	NA	no_MHC	EQTLGEN
rs2515716	21	34649806	IL10RB	ENSG00000243646	adhd	C	1892	rs76190958	unconditioned	0.00463825	0.109867	0.0357985	0.847963	0.0017337	5.37342	NA	no_MHC	EQTLGEN
rs2515716	21	34649806	IL10RB	ENSG00000243646	adhd	C	1867	rs78382990	unconditioned	0.000196735	0.114224	0.00151841	0.881587	0.0024732	8.53365	NA	no_MHC	EQTLGEN
rs2515716	21	34649806	IL10RB	ENSG00000243646	adhd	C	1864	rs78625396	unconditioned	5.52704e-06	0.114257	4.26577e-05	0.881832	0.0038631	12.1059	NA	no_MHC	EQTLGEN
rs2515716	21	34649806	IL10RB	ENSG00000243646	adhd	C	1911	rs8178576	unconditioned	6.6802e-47	0.114507	5.15618e-46	0.883833	0.00166006	106.322	NA	no_MHC	EQTLGEN
rs2515716	21	34649806	IL10RB	ENSG00000243646	adhd	C	1868	rs962859	unconditioned	9.68114e-05	0.114532	0.00074719	0.883958	0.000665978	9.24275	NA	no_MHC	EQTLGEN
rs2515716	21	34649806	IL10RB	ENSG00000243646	alzheimers	C	2919	unconditioned	unconditioned	5.43937e-131	0.974235	1.28196e-132	0.0229582	0.00280665	299.945	NA	no_MHC	EQTLGEN
rs2515716	21	34649806	IL10RB	ENSG00000243646	alzheimers	C	1978	rs1007290	unconditioned	1.29845e-14	0.989991	9.83279e-17	0.00749441	0.00251493	31.975	NA	no_MHC	EQTLGEN
rs2515716	21	34649806	IL10RB	ENSG00000243646	alzheimers	C	1980	rs111660852	unconditioned	8.3803e-19	0.988148	6.35649e-21	0.00749078	0.00436124	41.6232	NA	no_MHC	EQTLGEN
rs2515716	21	34649806	IL10RB	ENSG00000243646	alzheimers	C	1980	rs1131668	unconditioned	4.51942e-33	0.988926	3.42511e-35	0.00749113	0.00358319	74.4769	NA	no_MHC	EQTLGEN
rs2515716	21	34649806	IL10RB	ENSG00000243646	alzheimers	C	1979	rs117325746	unconditioned	4.76935e-07	0.986649	3.61596e-09	0.00747456	0.00587606	14.5559	NA	no_MHC	EQTLGEN
rs2515716	21	34649806	IL10RB	ENSG00000243646	alzheimers	C	1978	rs117580859	unconditioned	6.27118e-05	0.986371	4.75017e-07	0.00746526	0.00610047	9.67696	NA	no_MHC	EQTLGEN
rs2515716	21	34649806	IL10RB	ENSG00000243646	alzheimers	C	1985	rs1476415	unconditioned	5.23957e-20	0.990819	3.97378e-22	0.00751289	0.00166783	44.3955	NA	no_MHC	EQTLGEN
rs2515716	21	34649806	IL10RB	ENSG00000243646	alzheimers	C	1978	rs16990298	unconditioned	1.12063e-19	0.989848	8.48637e-22	0.00749332	0.00265887	43.6352	NA	no_MHC	EQTLGEN
rs2515716	21	34649806	IL10RB	ENSG00000243646	alzheimers	C	1978	rs17860143	unconditioned	4.72148e-28	0.989719	3.57557e-30	0.00749235	0.00278845	62.9203	NA	no_MHC	EQTLGEN
rs2515716	21	34649806	IL10RB	ENSG00000243646	alzheimers	C	1981	rs17860203	unconditioned	0.00417652	0.982171	3.16623e-05	0.00743969	0.00618121	5.47828	NA	no_MHC	EQTLGEN
rs2515716	21	34649806	IL10RB	ENSG00000243646	alzheimers	C	1978	rs185329158	unconditioned	0.000477013	0.964216	3.62526e-06	0.00729996	0.028003	7.64797	NA	no_MHC	EQTLGEN
rs2515716	21	34649806	IL10RB	ENSG00000243646	alzheimers	C	1978	rs2211686	unconditioned	0.00439349	0.984732	3.32736e-05	0.00745437	0.00338735	5.42763	NA	no_MHC	EQTLGEN
rs2515716	21	34649806	IL10RB	ENSG00000243646	alzheimers	C	1978	rs2248815	unconditioned	4.47219e-20	0.990537	3.38641e-22	0.00749854	0.0019647	44.5538	NA	no_MHC	EQTLGEN
rs2515716	21	34649806	IL10RB	ENSG00000243646	alzheimers	C	1982	rs2515716	unconditioned	0.0131703	0.97454	9.98199e-05	0.00738138	0.0048089	4.32979	NA	no_MHC	EQTLGEN
rs2515716	21	34649806	IL10RB	ENSG00000243646	alzheimers	C	1983	rs2834181	unconditioned	6.83503e-16	0.985001	5.19453e-18	0.00747836	0.00752044	34.9193	NA	no_MHC	EQTLGEN
rs2515716	21	34649806	IL10RB	ENSG00000243646	alzheimers	C	2025	rs4624469	unconditioned	3.60937e-05	0.986971	2.82689e-07	0.00772475	0.0052683	10.2294	NA	no_MHC	EQTLGEN
rs2515716	21	34649806	IL10RB	ENSG00000243646	alzheimers	C	1991	rs7277902	unconditioned	1.18859e-24	0.990299	9.05256e-27	0.0075402	0.00216076	55.0893	NA	no_MHC	EQTLGEN
rs2515716	21	34649806	IL10RB	ENSG00000243646	alzheimers	C	1992	rs7278390	unconditioned	2.54869e-08	0.989782	1.93768e-10	0.00752229	0.00269592	17.4851	NA	no_MHC	EQTLGEN
rs2515716	21	34649806	IL10RB	ENSG00000243646	alzheimers	C	1979	rs7280413	unconditioned	6.8674e-07	0.991317	5.20065e-09	0.00750602	0.00117604	14.1913	NA	no_MHC	EQTLGEN
rs2515716	21	34649806	IL10RB	ENSG00000243646	alzheimers	C	2023	rs7364080	unconditioned	1.4199e-14	0.991123	1.09753e-16	0.00765982	0.00121717	31.8856	NA	no_MHC	EQTLGEN
rs2515716	21	34649806	IL10RB	ENSG00000243646	alzheimers	C	1978	rs76095185	unconditioned	1.97077e-06	0.987963	1.49282e-08	0.00747906	0.0045555	13.1371	NA	no_MHC	EQTLGEN
rs2515716	21	34649806	IL10RB	ENSG00000243646	alzheimers	C	2006	rs76190958	unconditioned	0.0387195	0.951268	0.000300008	0.00736831	0.00234402	3.25141	NA	no_MHC	EQTLGEN
rs2515716	21	34649806	IL10RB	ENSG00000243646	alzheimers	C	1981	rs78382990	unconditioned	0.00168776	0.986207	1.28078e-05	0.00747937	0.00461302	6.38435	NA	no_MHC	EQTLGEN
rs2515716	21	34649806	IL10RB	ENSG00000243646	alzheimers	C	1978	rs78625396	unconditioned	4.7917e-05	0.990832	3.62818e-07	0.00750077	0.00161935	9.94604	NA	no_MHC	EQTLGEN
rs2515716	21	34649806	IL10RB	ENSG00000243646	alzheimers	C	2025	rs8178576	unconditioned	5.77725e-46	0.990289	4.43698e-48	0.00760341	0.00210719	104.165	NA	no_MHC	EQTLGEN
rs2515716	21	34649806	IL10RB	ENSG00000243646	alzheimers	C	1982	rs962859	unconditioned	0.000833601	0.990143	6.31648e-06	0.00750114	0.00151608	7.08976	NA	no_MHC	EQTLGEN
rs2515716	21	34649806	IL10RB	ENSG00000243646	alzheimers_noukb	C	2944	unconditioned	unconditioned	5.02781e-131	0.897326	5.4369e-132	0.097028	0.0056464	300.024	NA	no_MHC	EQTLGEN
rs2515716	21	34649806	IL10RB	ENSG00000243646	alzheimers_noukb	C	1991	rs1007290	unconditioned	1.22834e-14	0.93645	6.67579e-16	0.0508816	0.0126688	32.0305	NA	no_MHC	EQTLGEN
rs2515716	21	34649806	IL10RB	ENSG00000243646	alzheimers_noukb	C	1993	rs111660852	unconditioned	7.94001e-19	0.93631	4.31702e-20	0.0508948	0.0127953	41.6772	NA	no_MHC	EQTLGEN
rs2515716	21	34649806	IL10RB	ENSG00000243646	alzheimers_noukb	C	1993	rs1131668	unconditioned	4.19999e-33	0.919129	2.28461e-34	0.0499657	0.0309048	74.5502	NA	no_MHC	EQTLGEN
rs2515716	21	34649806	IL10RB	ENSG00000243646	alzheimers_noukb	C	1992	rs117325746	unconditioned	4.42282e-07	0.914832	2.40671e-08	0.0497459	0.0354219	14.6313	NA	no_MHC	EQTLGEN
rs2515716	21	34649806	IL10RB	ENSG00000243646	alzheimers_noukb	C	1991	rs117580859	unconditioned	5.83609e-05	0.919406	3.17283e-06	0.0499536	0.0305785	9.74886	NA	no_MHC	EQTLGEN
rs2515716	21	34649806	IL10RB	ENSG00000243646	alzheimers_noukb	C	1998	rs1476415	unconditioned	4.91856e-20	0.930225	2.67581e-21	0.0505872	0.0191875	44.4587	NA	no_MHC	EQTLGEN
rs2515716	21	34649806	IL10RB	ENSG00000243646	alzheimers_noukb	C	1991	rs16990298	unconditioned	1.06076e-19	0.936832	5.76497e-21	0.0509024	0.0122658	43.6901	NA	no_MHC	EQTLGEN
rs2515716	21	34649806	IL10RB	ENSG00000243646	alzheimers_noukb	C	1991	rs17860143	unconditioned	4.48518e-28	0.940131	2.43743e-29	0.0510816	0.00878735	62.9716	NA	no_MHC	EQTLGEN
rs2515716	21	34649806	IL10RB	ENSG00000243646	alzheimers_noukb	C	1995	rs17860203	unconditioned	1.06745e-06	0.941577	5.80329e-08	0.0511825	0.00723972	13.7502	NA	no_MHC	EQTLGEN
rs2515716	21	34649806	IL10RB	ENSG00000243646	alzheimers_noukb	C	1991	rs185329158	unconditioned	0.000447324	0.906155	2.4327e-05	0.0492355	0.0441378	7.71223	NA	no_MHC	EQTLGEN
rs2515716	21	34649806	IL10RB	ENSG00000243646	alzheimers_noukb	C	1991	rs2211686	unconditioned	0.00362472	0.930669	0.00019699	0.0505636	0.0149457	5.61998	NA	no_MHC	EQTLGEN
rs2515716	21	34649806	IL10RB	ENSG00000243646	alzheimers_noukb	C	1991	rs2248815	unconditioned	4.24949e-20	0.941301	2.30928e-21	0.0511452	0.00755387	44.6049	NA	no_MHC	EQTLGEN
rs2515716	21	34649806	IL10RB	ENSG00000243646	alzheimers_noukb	C	1995	rs2515716	unconditioned	0.0107438	0.912309	0.000584094	0.0495716	0.0267918	4.53343	NA	no_MHC	EQTLGEN
rs2515716	21	34649806	IL10RB	ENSG00000243646	alzheimers_noukb	C	1996	rs2834181	unconditioned	6.55002e-16	0.944097	3.561e-17	0.0513224	0.00458104	34.9619	NA	no_MHC	EQTLGEN
rs2515716	21	34649806	IL10RB	ENSG00000243646	alzheimers_noukb	C	2039	rs4624469	unconditioned	2.3458e-12	0.931282	1.29111e-13	0.0512396	0.0174789	26.7784	NA	no_MHC	EQTLGEN
rs2515716	21	34649806	IL10RB	ENSG00000243646	alzheimers_noukb	C	2004	rs7277902	unconditioned	1.12417e-24	0.936648	6.11819e-26	0.0509636	0.0123886	55.145	NA	no_MHC	EQTLGEN
rs2515716	21	34649806	IL10RB	ENSG00000243646	alzheimers_noukb	C	2005	rs7278390	unconditioned	2.42739e-08	0.942864	1.32092e-09	0.0513024	0.00583398	17.5339	NA	no_MHC	EQTLGEN
rs2515716	21	34649806	IL10RB	ENSG00000243646	alzheimers_noukb	C	1992	rs7280413	unconditioned	6.53522e-07	0.943566	3.55158e-08	0.0512732	0.00516026	14.2409	NA	no_MHC	EQTLGEN
rs2515716	21	34649806	IL10RB	ENSG00000243646	alzheimers_noukb	C	2037	rs7364080	unconditioned	1.156e-18	0.941747	6.31536e-20	0.0514419	0.00681096	41.3016	NA	no_MHC	EQTLGEN
rs2515716	21	34649806	IL10RB	ENSG00000243646	alzheimers_noukb	C	1991	rs76095185	unconditioned	1.86158e-06	0.933142	1.01181e-07	0.0507019	0.0161542	13.1941	NA	no_MHC	EQTLGEN
rs2515716	21	34649806	IL10RB	ENSG00000243646	alzheimers_noukb	C	2019	rs76190958	unconditioned	0.0298307	0.903551	0.00162535	0.0492148	0.0157782	3.51222	NA	no_MHC	EQTLGEN
rs2515716	21	34649806	IL10RB	ENSG00000243646	alzheimers_noukb	C	1994	rs78382990	unconditioned	0.00156126	0.925443	8.49756e-05	0.0503469	0.0225636	6.46226	NA	no_MHC	EQTLGEN
rs2515716	21	34649806	IL10RB	ENSG00000243646	alzheimers_noukb	C	1991	rs78625396	unconditioned	4.54705e-05	0.940978	2.471e-06	0.0511277	0.0078463	9.99845	NA	no_MHC	EQTLGEN
rs2515716	21	34649806	IL10RB	ENSG00000243646	alzheimers_noukb	C	2038	rs8178576	unconditioned	5.49921e-46	0.942628	3.00415e-47	0.0514888	0.00588288	104.214	NA	no_MHC	EQTLGEN
rs2515716	21	34649806	IL10RB	ENSG00000243646	alzheimers_noukb	C	1995	rs962859	unconditioned	0.000775203	0.938987	4.21446e-05	0.0510397	0.00915572	7.16239	NA	no_MHC	EQTLGEN
rs2515716	21	34649806	IL10RB	ENSG00000243646	anxiety_cc	C	2052	unconditioned	unconditioned	5.10612e-131	0.91125	3.89018e-132	0.0694058	0.0193445	300.008	NA	no_MHC	EQTLGEN
rs2515716	21	34649806	IL10RB	ENSG00000243646	anxiety_cc	C	1729	rs1007290	unconditioned	1.11421e-14	0.84946	6.54829e-16	0.0498225	0.100717	32.128	NA	no_MHC	EQTLGEN
rs2515716	21	34649806	IL10RB	ENSG00000243646	anxiety_cc	C	1731	rs111660852	unconditioned	6.66707e-19	0.786186	3.96126e-20	0.0465443	0.167269	41.8519	NA	no_MHC	EQTLGEN
rs2515716	21	34649806	IL10RB	ENSG00000243646	anxiety_cc	C	1731	rs1131668	unconditioned	4.22949e-33	0.925563	2.48365e-34	0.0543309	0.0201057	74.5432	NA	no_MHC	EQTLGEN
rs2515716	21	34649806	IL10RB	ENSG00000243646	anxiety_cc	C	1728	rs117325746	unconditioned	0.0128333	0.910888	0.000752696	0.0534032	0.0221232	4.35572	NA	no_MHC	EQTLGEN
rs2515716	21	34649806	IL10RB	ENSG00000243646	anxiety_cc	C	1728	rs117580859	unconditioned	6.37114e-05	0.924379	3.7368e-06	0.0541953	0.0213587	9.66115	NA	no_MHC	EQTLGEN
rs2515716	21	34649806	IL10RB	ENSG00000243646	anxiety_cc	C	1736	rs1476415	unconditioned	4.67225e-20	0.88362	2.74585e-21	0.0518652	0.0645146	44.5101	NA	no_MHC	EQTLGEN
rs2515716	21	34649806	IL10RB	ENSG00000243646	anxiety_cc	C	1729	rs16990298	unconditioned	9.6615e-20	0.853303	5.6776e-21	0.0500479	0.0966491	43.7836	NA	no_MHC	EQTLGEN
rs2515716	21	34649806	IL10RB	ENSG00000243646	anxiety_cc	C	1729	rs17860143	unconditioned	4.35089e-28	0.911994	2.55353e-29	0.0534902	0.034516	63.002	NA	no_MHC	EQTLGEN
rs2515716	21	34649806	IL10RB	ENSG00000243646	anxiety_cc	C	1733	rs17860203	unconditioned	1.05512e-06	0.930652	6.19639e-08	0.0546396	0.0147077	13.7619	NA	no_MHC	EQTLGEN
rs2515716	21	34649806	IL10RB	ENSG00000243646	anxiety_cc	C	1728	rs185329158	unconditioned	0.0246707	0.900782	0.00144699	0.0528124	0.0202876	3.70214	NA	no_MHC	EQTLGEN
rs2515716	21	34649806	IL10RB	ENSG00000243646	anxiety_cc	C	1729	rs2211686	unconditioned	0.00362539	0.892239	0.000212889	0.0523423	0.0515808	5.61979	NA	no_MHC	EQTLGEN
rs2515716	21	34649806	IL10RB	ENSG00000243646	anxiety_cc	C	1729	rs2248815	unconditioned	4.18684e-20	0.927405	2.45649e-21	0.0543941	0.0182014	44.6198	NA	no_MHC	EQTLGEN
rs2515716	21	34649806	IL10RB	ENSG00000243646	anxiety_cc	C	1733	rs2515716	unconditioned	0.013391	0.911935	0.000786815	0.0535625	0.0203244	4.31318	NA	no_MHC	EQTLGEN
rs2515716	21	34649806	IL10RB	ENSG00000243646	anxiety_cc	C	1734	rs2834181	unconditioned	6.47202e-16	0.932818	3.80129e-17	0.0547759	0.0124064	34.9739	NA	no_MHC	EQTLGEN
rs2515716	21	34649806	IL10RB	ENSG00000243646	anxiety_cc	C	1777	rs4624469	unconditioned	1.59362e-12	0.632642	1.05609e-13	0.0415996	0.325758	27.165	NA	no_MHC	EQTLGEN
rs2515716	21	34649806	IL10RB	ENSG00000243646	anxiety_cc	C	1742	rs7277902	unconditioned	1.11169e-24	0.926242	6.54382e-26	0.0545028	0.0192555	55.1562	NA	no_MHC	EQTLGEN
rs2515716	21	34649806	IL10RB	ENSG00000243646	anxiety_cc	C	1743	rs7278390	unconditioned	2.39e-08	0.929155	1.40911e-09	0.0547655	0.0160798	17.5494	NA	no_MHC	EQTLGEN
rs2515716	21	34649806	IL10RB	ENSG00000243646	anxiety_cc	C	1730	rs7280413	unconditioned	6.45069e-07	0.931293	3.78529e-08	0.0546345	0.0140719	14.2539	NA	no_MHC	EQTLGEN
rs2515716	21	34649806	IL10RB	ENSG00000243646	anxiety_cc	C	1774	rs7364080	unconditioned	1.14149e-18	0.929901	6.76885e-20	0.0551267	0.0149727	41.3142	NA	no_MHC	EQTLGEN
rs2515716	21	34649806	IL10RB	ENSG00000243646	anxiety_cc	C	1728	rs76095185	unconditioned	0.00692921	0.889273	0.000406412	0.0521063	0.0512854	4.97201	NA	no_MHC	EQTLGEN
rs2515716	21	34649806	IL10RB	ENSG00000243646	anxiety_cc	C	1758	rs76190958	unconditioned	0.00099081	0.929847	5.85799e-05	0.0549614	0.0141423	6.91699	NA	no_MHC	EQTLGEN
rs2515716	21	34649806	IL10RB	ENSG00000243646	anxiety_cc	C	1729	rs78382990	unconditioned	0.00989568	0.916243	0.000580623	0.0537404	0.0195401	4.61566	NA	no_MHC	EQTLGEN
rs2515716	21	34649806	IL10RB	ENSG00000243646	anxiety_cc	C	1729	rs78625396	unconditioned	4.31235e-05	0.892008	2.53201e-06	0.052319	0.0556271	10.0514	NA	no_MHC	EQTLGEN
rs2515716	21	34649806	IL10RB	ENSG00000243646	anxiety_cc	C	1776	rs8178576	unconditioned	5.40894e-46	0.927155	3.21591e-47	0.0551066	0.0177389	104.231	NA	no_MHC	EQTLGEN
rs2515716	21	34649806	IL10RB	ENSG00000243646	anxiety_cc	C	1733	rs962859	unconditioned	0.0007915	0.925407	4.65058e-05	0.0543543	0.0194003	7.14158	NA	no_MHC	EQTLGEN
rs2515716	21	34649806	IL10RB	ENSG00000243646	asd	C	2381	unconditioned	unconditioned	4.02067e-131	0.720853	1.50275e-131	0.269414	0.00973294	300.247	NA	no_MHC	EQTLGEN
rs2515716	21	34649806	IL10RB	ENSG00000243646	asd	C	1962	rs1007290	unconditioned	9.29528e-15	0.708714	3.35852e-15	0.256034	0.0352517	32.3093	NA	no_MHC	EQTLGEN
rs2515716	21	34649806	IL10RB	ENSG00000243646	asd	C	1964	rs111660852	unconditioned	6.18183e-19	0.728914	2.23348e-19	0.263347	0.00773861	41.9275	NA	no_MHC	EQTLGEN
rs2515716	21	34649806	IL10RB	ENSG00000243646	asd	C	1964	rs1131668	unconditioned	3.33765e-33	0.730329	1.20587e-33	0.263857	0.00581447	74.78	NA	no_MHC	EQTLGEN
rs2515716	21	34649806	IL10RB	ENSG00000243646	asd	C	1963	rs117325746	unconditioned	3.47865e-07	0.719646	1.25692e-07	0.260004	0.0203496	14.8715	NA	no_MHC	EQTLGEN
rs2515716	21	34649806	IL10RB	ENSG00000243646	asd	C	1962	rs117580859	unconditioned	4.60736e-05	0.724666	1.66461e-05	0.261803	0.0134676	9.98527	NA	no_MHC	EQTLGEN
rs2515716	21	34649806	IL10RB	ENSG00000243646	asd	C	1969	rs1476415	unconditioned	3.84268e-20	0.726657	1.38846e-20	0.262549	0.0107941	44.7055	NA	no_MHC	EQTLGEN
rs2515716	21	34649806	IL10RB	ENSG00000243646	asd	C	1962	rs16990298	unconditioned	8.02493e-20	0.708846	2.89953e-20	0.256081	0.0350728	43.9691	NA	no_MHC	EQTLGEN
rs2515716	21	34649806	IL10RB	ENSG00000243646	asd	C	1962	rs17860143	unconditioned	3.45412e-28	0.724057	1.24792e-28	0.261577	0.0143665	63.2328	NA	no_MHC	EQTLGEN
rs2515716	21	34649806	IL10RB	ENSG00000243646	asd	C	1965	rs17860203	unconditioned	0.00306039	0.719626	0.00110572	0.259985	0.016223	5.78921	NA	no_MHC	EQTLGEN
rs2515716	21	34649806	IL10RB	ENSG00000243646	asd	C	1962	rs185329158	unconditioned	0.000340481	0.688223	0.000123036	0.248632	0.0626807	7.98515	NA	no_MHC	EQTLGEN
rs2515716	21	34649806	IL10RB	ENSG00000243646	asd	C	1962	rs2211686	unconditioned	0.00322451	0.722281	0.00116496	0.260935	0.0123946	5.73698	NA	no_MHC	EQTLGEN
rs2515716	21	34649806	IL10RB	ENSG00000243646	asd	C	1962	rs2248815	unconditioned	3.28426e-20	0.727421	1.18653e-20	0.262792	0.00978738	44.8626	NA	no_MHC	EQTLGEN
rs2515716	21	34649806	IL10RB	ENSG00000243646	asd	C	1966	rs2515716	unconditioned	0.00967471	0.715041	0.00349571	0.258348	0.0134399	4.63824	NA	no_MHC	EQTLGEN
rs2515716	21	34649806	IL10RB	ENSG00000243646	asd	C	1967	rs2834181	unconditioned	5.06986e-16	0.730612	1.83179e-16	0.263972	0.00541637	35.218	NA	no_MHC	EQTLGEN
rs2515716	21	34649806	IL10RB	ENSG00000243646	asd	C	2009	rs4624469	unconditioned	2.64105e-05	0.722177	9.55442e-06	0.261243	0.0165449	10.5417	NA	no_MHC	EQTLGEN
rs2515716	21	34649806	IL10RB	ENSG00000243646	asd	C	1975	rs7277902	unconditioned	8.74602e-25	0.728695	3.16065e-25	0.263329	0.00797572	55.396	NA	no_MHC	EQTLGEN
rs2515716	21	34649806	IL10RB	ENSG00000243646	asd	C	1976	rs7278390	unconditioned	1.88105e-08	0.730494	6.79776e-09	0.263982	0.00552436	17.7889	NA	no_MHC	EQTLGEN
rs2515716	21	34649806	IL10RB	ENSG00000243646	asd	C	1963	rs7280413	unconditioned	5.05856e-07	0.730191	1.82756e-07	0.263798	0.00601087	14.497	NA	no_MHC	EQTLGEN
rs2515716	21	34649806	IL10RB	ENSG00000243646	asd	C	2007	rs7364080	unconditioned	1.0459e-14	0.730058	3.78254e-15	0.264022	0.00592022	32.1913	NA	no_MHC	EQTLGEN
rs2515716	21	34649806	IL10RB	ENSG00000243646	asd	C	1962	rs76095185	unconditioned	1.426e-06	0.714871	5.15217e-07	0.258258	0.0268683	13.4606	NA	no_MHC	EQTLGEN
rs2515716	21	34649806	IL10RB	ENSG00000243646	asd	C	1990	rs76190958	unconditioned	0.0283985	0.696123	0.0102661	0.251636	0.0135757	3.56142	NA	no_MHC	EQTLGEN
rs2515716	21	34649806	IL10RB	ENSG00000243646	asd	C	1965	rs78382990	unconditioned	0.00123337	0.720623	0.000445691	0.260388	0.0173106	6.69801	NA	no_MHC	EQTLGEN
rs2515716	21	34649806	IL10RB	ENSG00000243646	asd	C	1962	rs78625396	unconditioned	3.51819e-05	0.727484	1.27105e-05	0.262815	0.00965362	10.255	NA	no_MHC	EQTLGEN
rs2515716	21	34649806	IL10RB	ENSG00000243646	asd	C	2009	rs8178576	unconditioned	4.25146e-46	0.728751	1.53786e-46	0.2636	0.00764836	104.472	NA	no_MHC	EQTLGEN
rs2515716	21	34649806	IL10RB	ENSG00000243646	asd	C	1966	rs962859	unconditioned	0.000612258	0.727192	0.000221223	0.262742	0.00923333	7.39836	NA	no_MHC	EQTLGEN
rs2515716	21	34649806	IL10RB	ENSG00000243646	bipolar	C	2323	unconditioned	unconditioned	4.97055e-131	0.893556	2.8768e-132	0.0516614	0.0547826	300.035	NA	no_MHC	EQTLGEN
rs2515716	21	34649806	IL10RB	ENSG00000243646	bipolar	C	1919	rs1007290	unconditioned	1.23634e-14	0.942692	6.02994e-16	0.0459663	0.0113414	32.024	NA	no_MHC	EQTLGEN
rs2515716	21	34649806	IL10RB	ENSG00000243646	bipolar	C	1920	rs111660852	unconditioned	8.0296e-19	0.946729	3.91649e-20	0.0461702	0.00710035	41.666	NA	no_MHC	EQTLGEN
rs2515716	21	34649806	IL10RB	ENSG00000243646	bipolar	C	1921	rs1131668	unconditioned	4.32427e-33	0.946151	2.11255e-34	0.046215	0.00763376	74.5211	NA	no_MHC	EQTLGEN
rs2515716	21	34649806	IL10RB	ENSG00000243646	bipolar	C	1920	rs117325746	unconditioned	4.5381e-07	0.938904	2.21431e-08	0.0457972	0.0152986	14.6056	NA	no_MHC	EQTLGEN
rs2515716	21	34649806	IL10RB	ENSG00000243646	bipolar	C	1919	rs117580859	unconditioned	6.00886e-05	0.944859	2.93164e-06	0.0460893	0.00898873	9.71969	NA	no_MHC	EQTLGEN
rs2515716	21	34649806	IL10RB	ENSG00000243646	bipolar	C	1926	rs1476415	unconditioned	5.00798e-20	0.946946	2.44857e-21	0.0462926	0.00676189	44.4407	NA	no_MHC	EQTLGEN
rs2515716	21	34649806	IL10RB	ENSG00000243646	bipolar	C	1919	rs16990298	unconditioned	1.06778e-19	0.943258	5.20778e-21	0.0459939	0.0107478	43.6835	NA	no_MHC	EQTLGEN
rs2515716	21	34649806	IL10RB	ENSG00000243646	bipolar	C	1919	rs17860143	unconditioned	4.51419e-28	0.946306	2.20151e-29	0.0461425	0.00755161	62.9652	NA	no_MHC	EQTLGEN
rs2515716	21	34649806	IL10RB	ENSG00000243646	bipolar	C	1922	rs17860203	unconditioned	0.00403853	0.94054	0.000197152	0.0459059	0.0093183	5.51188	NA	no_MHC	EQTLGEN
rs2515716	21	34649806	IL10RB	ENSG00000243646	bipolar	C	1919	rs185329158	unconditioned	0.000440849	0.889144	2.15297e-05	0.043356	0.0670373	7.72681	NA	no_MHC	EQTLGEN
rs2515716	21	34649806	IL10RB	ENSG00000243646	bipolar	C	1919	rs2211686	unconditioned	0.00421219	0.928565	0.000205435	0.0452658	0.0217512	5.46977	NA	no_MHC	EQTLGEN
rs2515716	21	34649806	IL10RB	ENSG00000243646	bipolar	C	1919	rs2248815	unconditioned	4.25757e-20	0.942938	2.07652e-21	0.0459783	0.0110839	44.603	NA	no_MHC	EQTLGEN
rs2515716	21	34649806	IL10RB	ENSG00000243646	bipolar	C	1923	rs2515716	unconditioned	0.0122038	0.875671	0.000598864	0.0429023	0.0686242	4.40601	NA	no_MHC	EQTLGEN
rs2515716	21	34649806	IL10RB	ENSG00000243646	bipolar	C	1924	rs2834181	unconditioned	6.57829e-16	0.947883	3.21011e-17	0.0462494	0.00586774	34.9576	NA	no_MHC	EQTLGEN
rs2515716	21	34649806	IL10RB	ENSG00000243646	bipolar	C	1966	rs4624469	unconditioned	3.44162e-05	0.940968	1.69062e-06	0.0462101	0.0127858	10.277	NA	no_MHC	EQTLGEN
rs2515716	21	34649806	IL10RB	ENSG00000243646	bipolar	C	1932	rs7277902	unconditioned	1.1358e-24	0.946313	5.55008e-26	0.0462339	0.00745295	55.1347	NA	no_MHC	EQTLGEN
rs2515716	21	34649806	IL10RB	ENSG00000243646	bipolar	C	1931	rs7278390	unconditioned	3.29706e-08	0.947405	1.61277e-09	0.0463365	0.00625865	17.2276	NA	no_MHC	EQTLGEN
rs2515716	21	34649806	IL10RB	ENSG00000243646	bipolar	C	1920	rs7280413	unconditioned	6.57489e-07	0.948921	3.20667e-08	0.0462755	0.00480319	14.2348	NA	no_MHC	EQTLGEN
rs2515716	21	34649806	IL10RB	ENSG00000243646	bipolar	C	1961	rs7364080	unconditioned	1.35941e-14	0.948797	6.66141e-16	0.0464885	0.00471476	31.9291	NA	no_MHC	EQTLGEN
rs2515716	21	34649806	IL10RB	ENSG00000243646	bipolar	C	1919	rs76095185	unconditioned	1.86327e-06	0.934148	9.08947e-08	0.0455497	0.0202999	13.1932	NA	no_MHC	EQTLGEN
rs2515716	21	34649806	IL10RB	ENSG00000243646	bipolar	C	1947	rs76190958	unconditioned	0.0349707	0.836963	0.00171742	0.0410181	0.0853304	3.35325	NA	no_MHC	EQTLGEN
rs2515716	21	34649806	IL10RB	ENSG00000243646	bipolar	C	1922	rs78382990	unconditioned	0.00160384	0.931609	7.84194e-05	0.0455297	0.0211793	6.43536	NA	no_MHC	EQTLGEN
rs2515716	21	34649806	IL10RB	ENSG00000243646	bipolar	C	1919	rs78625396	unconditioned	4.57458e-05	0.945719	2.23097e-06	0.0461134	0.00811966	9.99241	NA	no_MHC	EQTLGEN
rs2515716	21	34649806	IL10RB	ENSG00000243646	bipolar	C	1966	rs8178576	unconditioned	5.5298e-46	0.947877	2.71311e-47	0.0465004	0.0056227	104.209	NA	no_MHC	EQTLGEN
rs2515716	21	34649806	IL10RB	ENSG00000243646	bipolar	C	1923	rs962859	unconditioned	0.000770166	0.912847	3.77819e-05	0.0447398	0.0416053	7.1689	NA	no_MHC	EQTLGEN
rs2515716	21	34649806	IL10RB	ENSG00000243646	bipolar_noukb	C	2322	unconditioned	unconditioned	4.90759e-131	0.882233	3.11803e-132	0.0559907	0.0617766	300.048	NA	no_MHC	EQTLGEN
rs2515716	21	34649806	IL10RB	ENSG00000243646	bipolar_noukb	C	1920	rs1007290	unconditioned	1.22778e-14	0.936176	6.69235e-16	0.0510161	0.0128083	32.031	NA	no_MHC	EQTLGEN
rs2515716	21	34649806	IL10RB	ENSG00000243646	bipolar_noukb	C	1921	rs111660852	unconditioned	7.98751e-19	0.941757	4.3539e-20	0.0513272	0.00691533	41.6712	NA	no_MHC	EQTLGEN
rs2515716	21	34649806	IL10RB	ENSG00000243646	bipolar_noukb	C	1922	rs1131668	unconditioned	4.29793e-33	0.940376	2.34665e-34	0.0513359	0.00828773	74.5272	NA	no_MHC	EQTLGEN
rs2515716	21	34649806	IL10RB	ENSG00000243646	bipolar_noukb	C	1921	rs117325746	unconditioned	4.50314e-07	0.931684	2.45567e-08	0.0507895	0.0175259	14.6133	NA	no_MHC	EQTLGEN
rs2515716	21	34649806	IL10RB	ENSG00000243646	bipolar_noukb	C	1920	rs117580859	unconditioned	5.97177e-05	0.939008	3.25655e-06	0.0511966	0.009732	9.72588	NA	no_MHC	EQTLGEN
rs2515716	21	34649806	IL10RB	ENSG00000243646	bipolar_noukb	C	1927	rs1476415	unconditioned	4.97958e-20	0.941562	2.72099e-21	0.0514427	0.00699517	44.4464	NA	no_MHC	EQTLGEN
rs2515716	21	34649806	IL10RB	ENSG00000243646	bipolar_noukb	C	1920	rs16990298	unconditioned	1.06081e-19	0.937119	5.78216e-21	0.0510675	0.0118137	43.6901	NA	no_MHC	EQTLGEN
rs2515716	21	34649806	IL10RB	ENSG00000243646	bipolar_noukb	C	1920	rs17860143	unconditioned	4.4885e-28	0.940927	2.44635e-29	0.0512751	0.00779743	62.9709	NA	no_MHC	EQTLGEN
rs2515716	21	34649806	IL10RB	ENSG00000243646	bipolar_noukb	C	1923	rs17860203	unconditioned	0.00401589	0.935163	0.000219115	0.0510149	0.00958675	5.5175	NA	no_MHC	EQTLGEN
rs2515716	21	34649806	IL10RB	ENSG00000243646	bipolar_noukb	C	1920	rs185329158	unconditioned	0.000438292	0.883973	2.39181e-05	0.0481721	0.0673928	7.73263	NA	no_MHC	EQTLGEN
rs2515716	21	34649806	IL10RB	ENSG00000243646	bipolar_noukb	C	1920	rs2211686	unconditioned	0.00418064	0.921375	0.000227868	0.050196	0.0240202	5.47729	NA	no_MHC	EQTLGEN
rs2515716	21	34649806	IL10RB	ENSG00000243646	bipolar_noukb	C	1920	rs2248815	unconditioned	4.22813e-20	0.936409	2.30465e-21	0.0510289	0.0125621	44.6099	NA	no_MHC	EQTLGEN
rs2515716	21	34649806	IL10RB	ENSG00000243646	bipolar_noukb	C	1924	rs2515716	unconditioned	0.0120226	0.86156	0.000659423	0.0471767	0.0785815	4.42097	NA	no_MHC	EQTLGEN
rs2515716	21	34649806	IL10RB	ENSG00000243646	bipolar_noukb	C	1925	rs2834181	unconditioned	6.54456e-16	0.943005	3.56883e-17	0.0514176	0.00557703	34.9627	NA	no_MHC	EQTLGEN
rs2515716	21	34649806	IL10RB	ENSG00000243646	bipolar_noukb	C	1967	rs4624469	unconditioned	3.42723e-05	0.936293	1.87982e-06	0.0513429	0.0123283	10.2812	NA	no_MHC	EQTLGEN
rs2515716	21	34649806	IL10RB	ENSG00000243646	bipolar_noukb	C	1933	rs7277902	unconditioned	1.12956e-24	0.94111	6.16708e-26	0.0513744	0.00751563	55.1402	NA	no_MHC	EQTLGEN
rs2515716	21	34649806	IL10RB	ENSG00000243646	bipolar_noukb	C	1932	rs7278390	unconditioned	3.27967e-08	0.942387	1.79262e-09	0.0515035	0.00610916	17.2329	NA	no_MHC	EQTLGEN
rs2515716	21	34649806	IL10RB	ENSG00000243646	bipolar_noukb	C	1921	rs7280413	unconditioned	6.53923e-07	0.943753	3.56421e-08	0.0514345	0.00481156	14.2403	NA	no_MHC	EQTLGEN
rs2515716	21	34649806	IL10RB	ENSG00000243646	bipolar_noukb	C	1962	rs7364080	unconditioned	1.35206e-14	0.943649	7.40032e-16	0.0516448	0.0047057	31.9346	NA	no_MHC	EQTLGEN
rs2515716	21	34649806	IL10RB	ENSG00000243646	bipolar_noukb	C	1920	rs76095185	unconditioned	1.84309e-06	0.924041	1.00489e-07	0.0503549	0.0256024	13.2041	NA	no_MHC	EQTLGEN
rs2515716	21	34649806	IL10RB	ENSG00000243646	bipolar_noukb	C	1948	rs76190958	unconditioned	0.0343564	0.82003	0.00188476	0.0448871	0.098842	3.37097	NA	no_MHC	EQTLGEN
rs2515716	21	34649806	IL10RB	ENSG00000243646	bipolar_noukb	C	1923	rs78382990	unconditioned	0.00159386	0.925734	8.70882e-05	0.0505599	0.0220251	6.4416	NA	no_MHC	EQTLGEN
rs2515716	21	34649806	IL10RB	ENSG00000243646	bipolar_noukb	C	1920	rs78625396	unconditioned	4.54978e-05	0.940572	2.47974e-06	0.0512553	0.00812495	9.99785	NA	no_MHC	EQTLGEN
rs2515716	21	34649806	IL10RB	ENSG00000243646	bipolar_noukb	C	1967	rs8178576	unconditioned	5.49968e-46	0.942713	3.01359e-47	0.0516511	0.00563569	104.214	NA	no_MHC	EQTLGEN
rs2515716	21	34649806	IL10RB	ENSG00000243646	bipolar_noukb	C	1924	rs962859	unconditioned	0.000762555	0.903791	4.18109e-05	0.049509	0.0458955	7.17884	NA	no_MHC	EQTLGEN
rs2515716	21	34649806	IL10RB	ENSG00000243646	depression_Als_noukb_included	C	2250	unconditioned	unconditioned	5.12523e-131	0.921488	4.24057e-132	0.0762409	0.00227073	300.004	NA	no_MHC	EQTLGEN
rs2515716	21	34649806	IL10RB	ENSG00000243646	depression_Als_noukb_included	C	1891	rs1007290	unconditioned	1.21006e-14	0.922675	9.44804e-16	0.0720365	0.00528895	32.0455	NA	no_MHC	EQTLGEN
rs2515716	21	34649806	IL10RB	ENSG00000243646	depression_Als_noukb_included	C	1892	rs111660852	unconditioned	7.8446e-19	0.924899	6.12506e-20	0.0722132	0.00288793	41.6893	NA	no_MHC	EQTLGEN
rs2515716	21	34649806	IL10RB	ENSG00000243646	depression_Als_noukb_included	C	1893	rs1131668	unconditioned	4.22958e-33	0.925408	3.30249e-34	0.0722544	0.00233812	74.5432	NA	no_MHC	EQTLGEN
rs2515716	21	34649806	IL10RB	ENSG00000243646	depression_Als_noukb_included	C	1892	rs117325746	unconditioned	4.42472e-07	0.915476	3.45588e-08	0.0714894	0.013034	14.6309	NA	no_MHC	EQTLGEN
rs2515716	21	34649806	IL10RB	ENSG00000243646	depression_Als_noukb_included	C	1891	rs117580859	unconditioned	5.85244e-05	0.920225	4.57033e-06	0.071855	0.00785685	9.74607	NA	no_MHC	EQTLGEN
rs2515716	21	34649806	IL10RB	ENSG00000243646	depression_Als_noukb_included	C	1898	rs1476415	unconditioned	4.89181e-20	0.924953	3.82024e-21	0.0722309	0.00281595	44.4641	NA	no_MHC	EQTLGEN
rs2515716	21	34649806	IL10RB	ENSG00000243646	depression_Als_noukb_included	C	1891	rs16990298	unconditioned	1.04442e-19	0.922654	8.15477e-21	0.0720349	0.00531082	43.7057	NA	no_MHC	EQTLGEN
rs2515716	21	34649806	IL10RB	ENSG00000243646	depression_Als_noukb_included	C	1891	rs17860143	unconditioned	4.40947e-28	0.924367	3.4428e-29	0.0721686	0.00346441	62.9886	NA	no_MHC	EQTLGEN
rs2515716	21	34649806	IL10RB	ENSG00000243646	depression_Als_noukb_included	C	1894	rs17860203	unconditioned	0.00394862	0.919368	0.000308319	0.0717822	0.00459249	5.53439	NA	no_MHC	EQTLGEN
rs2515716	21	34649806	IL10RB	ENSG00000243646	depression_Als_noukb_included	C	1890	rs185329158	unconditioned	0.0174505	0.895032	0.00136242	0.0698621	0.0162928	4.04839	NA	no_MHC	EQTLGEN
rs2515716	21	34649806	IL10RB	ENSG00000243646	depression_Als_noukb_included	C	1891	rs2211686	unconditioned	0.00415783	0.916276	0.000324638	0.0715339	0.00770792	5.48276	NA	no_MHC	EQTLGEN
rs2515716	21	34649806	IL10RB	ENSG00000243646	depression_Als_noukb_included	C	1891	rs2248815	unconditioned	4.17555e-20	0.924753	3.26014e-21	0.0721988	0.00304845	44.6225	NA	no_MHC	EQTLGEN
rs2515716	21	34649806	IL10RB	ENSG00000243646	depression_Als_noukb_included	C	1895	rs2515716	unconditioned	0.0125167	0.896433	0.000977374	0.0699783	0.0200947	4.38069	NA	no_MHC	EQTLGEN
rs2515716	21	34649806	IL10RB	ENSG00000243646	depression_Als_noukb_included	C	1896	rs2834181	unconditioned	6.39524e-16	0.921468	4.99475e-17	0.071961	0.00657144	34.9858	NA	no_MHC	EQTLGEN
rs2515716	21	34649806	IL10RB	ENSG00000243646	depression_Als_noukb_included	C	1930	rs4624469	unconditioned	3.37567e-05	0.922877	2.63951e-06	0.0721569	0.00492929	10.2963	NA	no_MHC	EQTLGEN
rs2515716	21	34649806	IL10RB	ENSG00000243646	depression_Als_noukb_included	C	1904	rs7277902	unconditioned	1.10987e-24	0.924704	8.67021e-26	0.0722339	0.00306248	55.1578	NA	no_MHC	EQTLGEN
rs2515716	21	34649806	IL10RB	ENSG00000243646	depression_Als_noukb_included	C	1903	rs7278390	unconditioned	3.21797e-08	0.924634	2.51383e-09	0.0722278	0.00313835	17.2519	NA	no_MHC	EQTLGEN
rs2515716	21	34649806	IL10RB	ENSG00000243646	depression_Als_noukb_included	C	1891	rs7280413	unconditioned	0.000607468	0.923644	4.74288e-05	0.0721109	0.00359038	7.40621	NA	no_MHC	EQTLGEN
rs2515716	21	34649806	IL10RB	ENSG00000243646	depression_Als_noukb_included	C	1933	rs7364080	unconditioned	1.32525e-14	0.924915	1.03821e-15	0.072456	0.00262875	31.9546	NA	no_MHC	EQTLGEN
rs2515716	21	34649806	IL10RB	ENSG00000243646	depression_Als_noukb_included	C	1891	rs76095185	unconditioned	1.83285e-06	0.918925	1.43116e-07	0.0717437	0.00932968	13.2096	NA	no_MHC	EQTLGEN
rs2515716	21	34649806	IL10RB	ENSG00000243646	depression_Als_noukb_included	C	1919	rs76190958	unconditioned	0.0363756	0.866948	0.0028436	0.067746	0.0260869	3.31386	NA	no_MHC	EQTLGEN
rs2515716	21	34649806	IL10RB	ENSG00000243646	depression_Als_noukb_included	C	1894	rs78382990	unconditioned	0.00157772	0.916314	0.000123237	0.0715636	0.010421	6.45178	NA	no_MHC	EQTLGEN
rs2515716	21	34649806	IL10RB	ENSG00000243646	depression_Als_noukb_included	C	1891	rs78625396	unconditioned	4.46542e-05	0.923109	3.48653e-06	0.0720703	0.00477247	10.0166	NA	no_MHC	EQTLGEN
rs2515716	21	34649806	IL10RB	ENSG00000243646	depression_Als_noukb_included	C	1938	rs8178576	unconditioned	5.3925e-46	0.924342	4.21858e-47	0.0723084	0.0033499	104.234	NA	no_MHC	EQTLGEN
rs2515716	21	34649806	IL10RB	ENSG00000243646	depression_Als_noukb_included	C	1895	rs962859	unconditioned	0.000779816	0.92422	6.08923e-05	0.0721655	0.00277336	7.15645	NA	no_MHC	EQTLGEN
rs2515716	21	34649806	IL10RB	ENSG00000243646	depression_Als_ukb_included	C	2306	unconditioned	unconditioned	5.07933e-131	0.913347	4.73436e-132	0.0851299	0.00152334	300.013	NA	no_MHC	EQTLGEN
rs2515716	21	34649806	IL10RB	ENSG00000243646	depression_Als_ukb_included	C	1905	rs1007290	unconditioned	1.20028e-14	0.915179	1.06378e-15	0.0811071	0.0037136	32.0536	NA	no_MHC	EQTLGEN
rs2515716	21	34649806	IL10RB	ENSG00000243646	depression_Als_ukb_included	C	1906	rs111660852	unconditioned	7.77306e-19	0.916498	6.8892e-20	0.0812263	0.00227539	41.6985	NA	no_MHC	EQTLGEN
rs2515716	21	34649806	IL10RB	ENSG00000243646	depression_Als_ukb_included	C	1907	rs1131668	unconditioned	4.19139e-33	0.917098	3.71483e-34	0.0812809	0.00162109	74.5523	NA	no_MHC	EQTLGEN
rs2515716	21	34649806	IL10RB	ENSG00000243646	depression_Als_ukb_included	C	1906	rs117325746	unconditioned	4.35524e-07	0.901043	3.86183e-08	0.0798772	0.0190797	14.6467	NA	no_MHC	EQTLGEN
rs2515716	21	34649806	IL10RB	ENSG00000243646	depression_Als_ukb_included	C	1905	rs117580859	unconditioned	5.81622e-05	0.914591	5.15514e-06	0.0810595	0.00428617	9.75228	NA	no_MHC	EQTLGEN
rs2515716	21	34649806	IL10RB	ENSG00000243646	depression_Als_ukb_included	C	1912	rs1476415	unconditioned	1.95246e-19	0.916135	1.73082e-20	0.0812113	0.00265408	43.08	NA	no_MHC	EQTLGEN
rs2515716	21	34649806	IL10RB	ENSG00000243646	depression_Als_ukb_included	C	1905	rs16990298	unconditioned	1.03583e-19	0.915009	9.18043e-21	0.081092	0.0038987	43.7139	NA	no_MHC	EQTLGEN
rs2515716	21	34649806	IL10RB	ENSG00000243646	depression_Als_ukb_included	C	1905	rs17860143	unconditioned	4.36835e-28	0.915721	3.87156e-29	0.0811551	0.00312367	62.998	NA	no_MHC	EQTLGEN
rs2515716	21	34649806	IL10RB	ENSG00000243646	depression_Als_ukb_included	C	1908	rs17860203	unconditioned	0.0039128	0.911101	0.00034681	0.0807513	0.00388801	5.5435	NA	no_MHC	EQTLGEN
rs2515716	21	34649806	IL10RB	ENSG00000243646	depression_Als_ukb_included	C	1905	rs185329158	unconditioned	0.000451896	0.911366	4.00524e-05	0.0807688	0.00737321	7.70206	NA	no_MHC	EQTLGEN
rs2515716	21	34649806	IL10RB	ENSG00000243646	depression_Als_ukb_included	C	1905	rs2211686	unconditioned	0.00410839	0.905446	0.000364126	0.0802397	0.00984187	5.49472	NA	no_MHC	EQTLGEN
rs2515716	21	34649806	IL10RB	ENSG00000243646	depression_Als_ukb_included	C	1905	rs2248815	unconditioned	4.12125e-20	0.912766	3.65271e-21	0.0808932	0.00634107	44.6355	NA	no_MHC	EQTLGEN
rs2515716	21	34649806	IL10RB	ENSG00000243646	depression_Als_ukb_included	C	1909	rs2515716	unconditioned	0.0122569	0.877899	0.00108637	0.07778	0.030978	4.40167	NA	no_MHC	EQTLGEN
rs2515716	21	34649806	IL10RB	ENSG00000243646	depression_Als_ukb_included	C	1910	rs2834181	unconditioned	6.35931e-16	0.916364	5.63702e-17	0.0812259	0.00240965	34.9914	NA	no_MHC	EQTLGEN
rs2515716	21	34649806	IL10RB	ENSG00000243646	depression_Als_ukb_included	C	1952	rs4624469	unconditioned	3.34529e-05	0.914649	2.9684e-06	0.0811561	0.00415876	10.3054	NA	no_MHC	EQTLGEN
rs2515716	21	34649806	IL10RB	ENSG00000243646	depression_Als_ukb_included	C	1918	rs7277902	unconditioned	1.09931e-24	0.915909	9.74736e-26	0.081209	0.00288239	55.1674	NA	no_MHC	EQTLGEN
rs2515716	21	34649806	IL10RB	ENSG00000243646	depression_Als_ukb_included	C	1917	rs7278390	unconditioned	3.1826e-08	0.914552	2.82244e-09	0.0811013	0.00434644	17.263	NA	no_MHC	EQTLGEN
rs2515716	21	34649806	IL10RB	ENSG00000243646	depression_Als_ukb_included	C	1906	rs7280413	unconditioned	6.35031e-07	0.916526	5.62831e-08	0.0812299	0.00224389	14.2696	NA	no_MHC	EQTLGEN
rs2515716	21	34649806	IL10RB	ENSG00000243646	depression_Als_ukb_included	C	1947	rs7364080	unconditioned	1.30784e-14	0.912834	1.16249e-15	0.0811322	0.00603369	31.9678	NA	no_MHC	EQTLGEN
rs2515716	21	34649806	IL10RB	ENSG00000243646	depression_Als_ukb_included	C	1905	rs76095185	unconditioned	1.8121e-06	0.908474	1.60618e-07	0.0805128	0.0110116	13.221	NA	no_MHC	EQTLGEN
rs2515716	21	34649806	IL10RB	ENSG00000243646	depression_Als_ukb_included	C	1933	rs76190958	unconditioned	0.0354089	0.843996	0.0031399	0.0747991	0.0426559	3.34079	NA	no_MHC	EQTLGEN
rs2515716	21	34649806	IL10RB	ENSG00000243646	depression_Als_ukb_included	C	1908	rs78382990	unconditioned	0.00156668	0.909906	0.000138877	0.0806506	0.00773775	6.4588	NA	no_MHC	EQTLGEN
rs2515716	21	34649806	IL10RB	ENSG00000243646	depression_Als_ukb_included	C	1905	rs78625396	unconditioned	4.3841e-05	0.906373	3.886e-06	0.0803263	0.0132533	10.0349	NA	no_MHC	EQTLGEN
rs2515716	21	34649806	IL10RB	ENSG00000243646	depression_Als_ukb_included	C	1949	rs8178576	unconditioned	5.34926e-46	0.916808	4.74768e-47	0.0813686	0.00182291	104.242	NA	no_MHC	EQTLGEN
rs2515716	21	34649806	IL10RB	ENSG00000243646	depression_Als_ukb_included	C	1909	rs962859	unconditioned	0.000772792	0.915984	6.8495e-05	0.0811846	0.00198995	7.1655	NA	no_MHC	EQTLGEN
rs2515716	21	34649806	IL10RB	ENSG00000243646	schizophrenia	C	2335	unconditioned	unconditioned	2.11044e-131	0.379389	3.18882e-131	0.573199	0.0474116	300.892	NA	no_MHC	EQTLGEN
rs2515716	21	34649806	IL10RB	ENSG00000243646	schizophrenia	C	1923	rs1007290	unconditioned	5.23765e-15	0.399356	7.82193e-15	0.596397	0.00424669	32.8829	NA	no_MHC	EQTLGEN
rs2515716	21	34649806	IL10RB	ENSG00000243646	schizophrenia	C	1924	rs111660852	unconditioned	3.39132e-19	0.399861	5.06464e-19	0.597154	0.00298469	42.5279	NA	no_MHC	EQTLGEN
rs2515716	21	34649806	IL10RB	ENSG00000243646	schizophrenia	C	1925	rs1131668	unconditioned	1.82259e-33	0.398793	2.72215e-33	0.595616	0.0055917	75.385	NA	no_MHC	EQTLGEN
rs2515716	21	34649806	IL10RB	ENSG00000243646	schizophrenia	C	1924	rs117325746	unconditioned	1.74764e-07	0.361562	2.61075e-07	0.54003	0.0984068	15.5598	NA	no_MHC	EQTLGEN
rs2515716	21	34649806	IL10RB	ENSG00000243646	schizophrenia	C	1923	rs117580859	unconditioned	2.52032e-05	0.39632	3.76396e-05	0.59187	0.0117468	10.5885	NA	no_MHC	EQTLGEN
rs2515716	21	34649806	IL10RB	ENSG00000243646	schizophrenia	C	1930	rs1476415	unconditioned	2.11221e-20	0.399402	3.1548e-20	0.596544	0.00405372	45.304	NA	no_MHC	EQTLGEN
rs2515716	21	34649806	IL10RB	ENSG00000243646	schizophrenia	C	1923	rs16990298	unconditioned	4.52128e-20	0.399389	6.7521e-20	0.596445	0.00416585	44.5429	NA	no_MHC	EQTLGEN
rs2515716	21	34649806	IL10RB	ENSG00000243646	schizophrenia	C	1923	rs17860143	unconditioned	1.90759e-28	0.399882	2.84881e-28	0.597182	0.00293597	63.8265	NA	no_MHC	EQTLGEN
rs2515716	21	34649806	IL10RB	ENSG00000243646	schizophrenia	C	1926	rs17860203	unconditioned	0.0017028	0.396585	0.0025431	0.592285	0.00688419	6.37548	NA	no_MHC	EQTLGEN
rs2515716	21	34649806	IL10RB	ENSG00000243646	schizophrenia	C	1923	rs185329158	unconditioned	0.000195623	0.39454	0.000292149	0.589203	0.0157698	8.53932	NA	no_MHC	EQTLGEN
rs2515716	21	34649806	IL10RB	ENSG00000243646	schizophrenia	C	1923	rs2211686	unconditioned	0.00178181	0.392809	0.00266101	0.586616	0.016132	6.33013	NA	no_MHC	EQTLGEN
rs2515716	21	34649806	IL10RB	ENSG00000243646	schizophrenia	C	1923	rs2248815	unconditioned	1.66301e-20	0.36832	2.48389e-20	0.550047	0.0816334	45.5431	NA	no_MHC	EQTLGEN
rs2515716	21	34649806	IL10RB	ENSG00000243646	schizophrenia	C	1927	rs2515716	unconditioned	0.00540404	0.387781	0.008073	0.57928	0.0194617	5.22061	NA	no_MHC	EQTLGEN
rs2515716	21	34649806	IL10RB	ENSG00000243646	schizophrenia	C	1928	rs2834181	unconditioned	2.69715e-16	0.388655	4.03431e-16	0.581307	0.0300372	35.8492	NA	no_MHC	EQTLGEN
rs2515716	21	34649806	IL10RB	ENSG00000243646	schizophrenia	C	1970	rs4624469	unconditioned	1.43867e-05	0.393354	2.14903e-05	0.587555	0.0190549	11.1492	NA	no_MHC	EQTLGEN
rs2515716	21	34649806	IL10RB	ENSG00000243646	schizophrenia	C	1936	rs7277902	unconditioned	4.77849e-25	0.398128	7.13886e-25	0.59478	0.00709148	56.0005	NA	no_MHC	EQTLGEN
rs2515716	21	34649806	IL10RB	ENSG00000243646	schizophrenia	C	1935	rs7278390	unconditioned	1.39214e-08	0.400047	2.07931e-08	0.59751	0.00244302	18.0898	NA	no_MHC	EQTLGEN
rs2515716	21	34649806	IL10RB	ENSG00000243646	schizophrenia	C	1924	rs7280413	unconditioned	2.77257e-07	0.40017	4.14109e-07	0.597688	0.00214175	15.0983	NA	no_MHC	EQTLGEN
rs2515716	21	34649806	IL10RB	ENSG00000243646	schizophrenia	C	1965	rs7364080	unconditioned	5.64315e-15	0.393878	8.45144e-15	0.589874	0.0162474	32.8083	NA	no_MHC	EQTLGEN
rs2515716	21	34649806	IL10RB	ENSG00000243646	schizophrenia	C	1923	rs76095185	unconditioned	7.94113e-07	0.398117	1.18594e-06	0.594546	0.00733465	14.046	NA	no_MHC	EQTLGEN
rs2515716	21	34649806	IL10RB	ENSG00000243646	schizophrenia	C	1951	rs76190958	unconditioned	0.0158844	0.380179	0.023726	0.567847	0.0123637	4.14242	NA	no_MHC	EQTLGEN
rs2515716	21	34649806	IL10RB	ENSG00000243646	schizophrenia	C	1926	rs78382990	unconditioned	0.000672164	0.390436	0.00100397	0.583145	0.0247421	7.30501	NA	no_MHC	EQTLGEN
rs2515716	21	34649806	IL10RB	ENSG00000243646	schizophrenia	C	1923	rs78625396	unconditioned	1.93442e-05	0.399926	2.88887e-05	0.597248	0.00277789	10.8531	NA	no_MHC	EQTLGEN
rs2515716	21	34649806	IL10RB	ENSG00000243646	schizophrenia	C	1970	rs8178576	unconditioned	2.32914e-46	0.399242	3.48847e-46	0.597963	0.00279443	105.073	NA	no_MHC	EQTLGEN
rs2515716	21	34649806	IL10RB	ENSG00000243646	schizophrenia	C	1927	rs962859	unconditioned	0.000330406	0.391637	0.000493566	0.585011	0.0225274	8.01519	NA	no_MHC	EQTLGEN
rs2519131	9	136543776	DBH	ENSG00000123454	adhd	C	2718	unconditioned	unconditioned	1.64379e-43	0.945559	8.50495e-45	0.0489177	0.00552361	98.5142	NA	no_MHC	EQTLGEN
rs2519131	9	136543776	DBH	ENSG00000123454	adhd	C	2238	rs10993770	unconditioned	3.85818e-28	0.955385	1.56015e-29	0.0386273	0.00598807	63.1222	NA	no_MHC	EQTLGEN
rs2519131	9	136543776	DBH	ENSG00000123454	adhd	C	2258	rs2519131	unconditioned	1.07066e-26	0.955756	4.3418e-28	0.0387528	0.00549078	59.7989	NA	no_MHC	EQTLGEN
rs2519131	9	136543776	DBH	ENSG00000123454	adhd	C	2236	rs7851898	unconditioned	4.47865e-06	0.954523	1.81055e-07	0.0385809	0.00689172	12.3162	NA	no_MHC	EQTLGEN
rs2519131	9	136543776	DBH	ENSG00000123454	alzheimers	C	5083	unconditioned	unconditioned	1.6321e-43	0.944129	9.41189e-45	0.054444	0.00142682	98.5213	NA	no_MHC	EQTLGEN
rs2519131	9	136543776	DBH	ENSG00000123454	alzheimers	C	3011	rs10993770	unconditioned	3.93552e-28	0.978317	8.27011e-30	0.0205572	0.00112624	63.1023	NA	no_MHC	EQTLGEN
rs2519131	9	136543776	DBH	ENSG00000123454	alzheimers	C	3032	rs2519131	unconditioned	1.07745e-26	0.977953	2.26767e-28	0.0205812	0.00146539	59.7926	NA	no_MHC	EQTLGEN
rs2519131	9	136543776	DBH	ENSG00000123454	alzheimers	C	3009	rs7851898	unconditioned	4.39967e-06	0.977717	9.24451e-08	0.0205419	0.00173642	12.334	NA	no_MHC	EQTLGEN
rs2519131	9	136543776	DBH	ENSG00000123454	alzheimers_noukb	C	5108	unconditioned	unconditioned	1.47309e-43	0.851908	2.35371e-44	0.136106	0.0119857	98.6238	NA	no_MHC	EQTLGEN
rs2519131	9	136543776	DBH	ENSG00000123454	alzheimers_noukb	C	3033	rs10993770	unconditioned	3.78355e-28	0.94101	2.03034e-29	0.0504882	0.00850229	63.1417	NA	no_MHC	EQTLGEN
rs2519131	9	136543776	DBH	ENSG00000123454	alzheimers_noukb	C	3054	rs2519131	unconditioned	1.03557e-26	0.940482	5.58524e-28	0.0507153	0.00880298	59.8323	NA	no_MHC	EQTLGEN
rs2519131	9	136543776	DBH	ENSG00000123454	alzheimers_noukb	C	3031	rs7851898	unconditioned	4.22758e-06	0.940719	2.26764e-07	0.0504506	0.00882637	12.3739	NA	no_MHC	EQTLGEN
rs2519131	9	136543776	DBH	ENSG00000123454	anxiety_cc	C	3345	unconditioned	unconditioned	1.48971e-43	0.861644	2.1577e-44	0.124787	0.0135685	98.6126	NA	no_MHC	EQTLGEN
rs2519131	9	136543776	DBH	ENSG00000123454	anxiety_cc	C	2631	rs10993770	unconditioned	3.62062e-28	0.900577	3.45254e-29	0.0858632	0.0135599	63.1857	NA	no_MHC	EQTLGEN
rs2519131	9	136543776	DBH	ENSG00000123454	anxiety_cc	C	2652	rs2519131	unconditioned	9.9073e-27	0.899862	9.48067e-28	0.0860972	0.0140406	59.8765	NA	no_MHC	EQTLGEN
rs2519131	9	136543776	DBH	ENSG00000123454	anxiety_cc	C	2629	rs7851898	unconditioned	4.03481e-06	0.89733	3.84631e-07	0.0855237	0.0171421	12.4206	NA	no_MHC	EQTLGEN
rs2519131	9	136543776	DBH	ENSG00000123454	asd	C	3731	unconditioned	unconditioned	1.55079e-43	0.897313	1.65588e-44	0.0958051	0.00688178	98.5724	NA	no_MHC	EQTLGEN
rs2519131	9	136543776	DBH	ENSG00000123454	asd	C	2821	rs10993770	unconditioned	3.76288e-28	0.934656	2.32918e-29	0.0578467	0.00749721	63.1472	NA	no_MHC	EQTLGEN
rs2519131	9	136543776	DBH	ENSG00000123454	asd	C	2843	rs2519131	unconditioned	1.02872e-26	0.934895	6.38505e-28	0.0580198	0.00708481	59.8389	NA	no_MHC	EQTLGEN
rs2519131	9	136543776	DBH	ENSG00000123454	asd	C	2820	rs7851898	unconditioned	4.18781e-06	0.933256	2.59194e-07	0.0577526	0.00898673	12.3833	NA	no_MHC	EQTLGEN
rs2519131	9	136543776	DBH	ENSG00000123454	bipolar	C	4032	unconditioned	unconditioned	6.97461e-44	0.403699	1.00822e-43	0.583558	0.0127432	99.3715	NA	no_MHC	EQTLGEN
rs2519131	9	136543776	DBH	ENSG00000123454	bipolar	C	2874	rs10993770	unconditioned	1.62799e-28	0.404009	2.29171e-28	0.568696	0.0272954	63.985	NA	no_MHC	EQTLGEN
rs2519131	9	136543776	DBH	ENSG00000123454	bipolar	C	2895	rs2519131	unconditioned	4.52594e-27	0.410003	6.37372e-27	0.577379	0.0126187	60.66	NA	no_MHC	EQTLGEN
rs2519131	9	136543776	DBH	ENSG00000123454	bipolar	C	2872	rs7851898	unconditioned	1.8727e-06	0.414322	2.63583e-06	0.583156	0.00251691	13.1881	NA	no_MHC	EQTLGEN
rs2519131	9	136543776	DBH	ENSG00000123454	bipolar_noukb	C	4035	unconditioned	unconditioned	7.75604e-44	0.448921	9.284e-44	0.537346	0.013733	99.2653	NA	no_MHC	EQTLGEN
rs2519131	9	136543776	DBH	ENSG00000123454	bipolar_noukb	C	2877	rs10993770	unconditioned	1.80325e-28	0.447528	2.08613e-28	0.517697	0.0347753	63.8828	NA	no_MHC	EQTLGEN
rs2519131	9	136543776	DBH	ENSG00000123454	bipolar_noukb	C	2898	rs2519131	unconditioned	5.04828e-27	0.457348	5.84275e-27	0.52931	0.013342	60.5508	NA	no_MHC	EQTLGEN
rs2519131	9	136543776	DBH	ENSG00000123454	bipolar_noukb	C	2875	rs7851898	unconditioned	2.0899e-06	0.46244	2.41727e-06	0.534876	0.0026795	13.0784	NA	no_MHC	EQTLGEN
rs2519131	9	136543776	DBH	ENSG00000123454	depression_Als_noukb_included	C	3840	unconditioned	unconditioned	1.62378e-43	0.939869	9.49965e-45	0.0549803	0.00515023	98.5264	NA	no_MHC	EQTLGEN
rs2519131	9	136543776	DBH	ENSG00000123454	depression_Als_noukb_included	C	2846	rs10993770	unconditioned	3.86702e-28	0.959744	1.49611e-29	0.0371285	0.00312796	63.1199	NA	no_MHC	EQTLGEN
rs2519131	9	136543776	DBH	ENSG00000123454	depression_Als_noukb_included	C	2867	rs2519131	unconditioned	1.05711e-26	0.957726	4.10315e-28	0.0371689	0.00510547	59.8117	NA	no_MHC	EQTLGEN
rs2519131	9	136543776	DBH	ENSG00000123454	depression_Als_noukb_included	C	2844	rs7851898	unconditioned	4.33146e-06	0.958525	1.67549e-07	0.0370731	0.00439722	12.3496	NA	no_MHC	EQTLGEN
rs2519131	9	136543776	DBH	ENSG00000123454	depression_Als_ukb_included	C	3921	unconditioned	unconditioned	1.64157e-43	0.950306	8.1347e-45	0.0470892	0.00260474	98.5155	NA	no_MHC	EQTLGEN
rs2519131	9	136543776	DBH	ENSG00000123454	depression_Als_ukb_included	C	2838	rs10993770	unconditioned	3.87485e-28	0.961574	1.4353e-29	0.0356153	0.00281025	63.1179	NA	no_MHC	EQTLGEN
rs2519131	9	136543776	DBH	ENSG00000123454	depression_Als_ukb_included	C	2859	rs2519131	unconditioned	1.06153e-26	0.961609	3.9385e-28	0.035675	0.00271636	59.8075	NA	no_MHC	EQTLGEN
rs2519131	9	136543776	DBH	ENSG00000123454	depression_Als_ukb_included	C	2836	rs7851898	unconditioned	4.34877e-06	0.962066	1.61057e-07	0.0356278	0.00230166	12.3456	NA	no_MHC	EQTLGEN
rs2519131	9	136543776	DBH	ENSG00000123454	schizophrenia	C	4045	unconditioned	unconditioned	1.25633e-43	0.727167	4.65109e-44	0.269202	0.00363137	98.783	NA	no_MHC	EQTLGEN
rs2519131	9	136543776	DBH	ENSG00000123454	schizophrenia	C	2876	rs10993770	unconditioned	2.99511e-28	0.743318	9.62725e-29	0.238909	0.0177734	63.3754	NA	no_MHC	EQTLGEN
rs2519131	9	136543776	DBH	ENSG00000123454	schizophrenia	C	2897	rs2519131	unconditioned	8.32258e-27	0.753981	2.67553e-27	0.242385	0.00363491	60.0508	NA	no_MHC	EQTLGEN
rs2519131	9	136543776	DBH	ENSG00000123454	schizophrenia	C	2874	rs7851898	unconditioned	3.40584e-06	0.753616	1.09452e-06	0.242182	0.00419736	12.59	NA	no_MHC	EQTLGEN
rs2523505	6	31510002	MICB	ENSG00000204516	adhd	C	1761	unconditioned	unconditioned	0	0.916645	0	0.0355545	0.0478006	786.41	NA	caution_MHC	EQTLGEN
rs2523505	6	31510002	MICB	ENSG00000204516	alzheimers	C	2676	unconditioned	unconditioned	0	0.903278	0	0.0370301	0.0596915	783.196	NA	caution_MHC	EQTLGEN
rs2523505	6	31510002	MICB	ENSG00000204516	alzheimers_noukb	C	2922	unconditioned	unconditioned	0	0.639605	0	0.31605	0.0443452	781.19	NA	caution_MHC	EQTLGEN
rs2523505	6	31510002	MICB	ENSG00000204516	anxiety_cc	C	9008	unconditioned	unconditioned	0	0.0853234	0	0.909367	0.0053092	761.485	NA	caution_MHC	EQTLGEN
rs2523505	6	31510002	MICB	ENSG00000204516	asd	C	2278	unconditioned	unconditioned	0	0.861697	0	0.111318	0.0269847	782.2	NA	caution_MHC	EQTLGEN
rs2523505	6	31510002	MICB	ENSG00000204516	bipolar	C	1815	unconditioned	unconditioned	0	1.75627e-05	0	0.999981	1.45174e-06	797.149	NA	caution_MHC	EQTLGEN
rs2523505	6	31510002	MICB	ENSG00000204516	bipolar_noukb	C	1814	unconditioned	unconditioned	0	3.29682e-05	0	0.999965	1.64047e-06	796.519	NA	caution_MHC	EQTLGEN
rs2523505	6	31510002	MICB	ENSG00000204516	depression_Als_noukb_included	C	1789	unconditioned	unconditioned	0	0.730985	0	0.0333495	0.235666	786.501	NA	caution_MHC	EQTLGEN
rs2523505	6	31510002	MICB	ENSG00000204516	depression_Als_ukb_included	C	1807	unconditioned	unconditioned	0	0.00162205	0	0.815836	0.182542	792.703	NA	caution_MHC	EQTLGEN
rs2523505	6	31510002	MICB	ENSG00000204516	schizophrenia	C	1836	unconditioned	unconditioned	0	3.81809e-22	0	1	5.46487e-24	835.514	NA	caution_MHC	EQTLGEN
rs2534812	6	30482993	HLA-E	ENSG00000204592	adhd	C	594	unconditioned	unconditioned	7.24544e-19	0.977633	1.19754e-20	0.0161522	0.00621448	41.7687	NA	caution_MHC	EQTLGEN
rs2534812	6	30482993	HLA-E	ENSG00000204592	adhd	C	258	rs114179951	unconditioned	0.00487672	0.977825	2.55813e-05	0.00511712	0.0121559	5.32328	NA	caution_MHC	EQTLGEN
rs2534812	6	30482993	HLA-E	ENSG00000204592	adhd	C	258	rs114206657	unconditioned	4.25909e-08	0.973576	2.23415e-10	0.00508566	0.0213382	16.9716	NA	caution_MHC	EQTLGEN
rs2534812	6	30482993	HLA-E	ENSG00000204592	adhd	C	258	rs114622998	unconditioned	4.0023e-13	0.980383	2.09945e-15	0.00512821	0.0144893	28.5467	NA	caution_MHC	EQTLGEN
rs2534812	6	30482993	HLA-E	ENSG00000204592	adhd	C	258	rs114761862	unconditioned	8.36463e-49	0.98564	4.38775e-51	0.00516108	0.00919886	110.703	NA	caution_MHC	EQTLGEN
rs2534812	6	30482993	HLA-E	ENSG00000204592	adhd	C	258	rs114853427	unconditioned	1.60704e-20	0.970936	8.4299e-23	0.00506915	0.0239945	45.5773	NA	caution_MHC	EQTLGEN
rs2534812	6	30482993	HLA-E	ENSG00000204592	adhd	C	258	rs115032658	unconditioned	0.00656812	0.970992	3.44537e-05	0.00507611	0.017329	5.02553	NA	caution_MHC	EQTLGEN
rs2534812	6	30482993	HLA-E	ENSG00000204592	adhd	C	258	rs115245385	unconditioned	8.23606e-34	0.983756	4.32031e-36	0.0051493	0.0110947	76.1794	NA	caution_MHC	EQTLGEN
rs2534812	6	30482993	HLA-E	ENSG00000204592	adhd	C	258	rs115372999	unconditioned	2.45225e-65	0.98564	1.28635e-67	0.00516108	0.00919886	148.771	NA	caution_MHC	EQTLGEN
rs2534812	6	30482993	HLA-E	ENSG00000204592	adhd	C	258	rs116061478	unconditioned	2.28654e-07	0.973558	1.19943e-09	0.00508554	0.0213563	15.2911	NA	caution_MHC	EQTLGEN
rs2534812	6	30482993	HLA-E	ENSG00000204592	adhd	C	258	rs116169306	unconditioned	2.85507e-08	0.975991	1.49766e-10	0.00510075	0.0189084	17.3716	NA	caution_MHC	EQTLGEN
rs2534812	6	30482993	HLA-E	ENSG00000204592	adhd	C	258	rs116591096	unconditioned	0.000153008	0.985169	8.02621e-07	0.00515829	0.00951909	8.78502	NA	caution_MHC	EQTLGEN
rs2534812	6	30482993	HLA-E	ENSG00000204592	adhd	C	258	rs116722271	unconditioned	1.50898e-40	0.982081	7.91551e-43	0.00513883	0.0127798	91.692	NA	caution_MHC	EQTLGEN
rs2534812	6	30482993	HLA-E	ENSG00000204592	adhd	C	258	rs117675586	unconditioned	3.6966e-16	0.98564	1.93909e-18	0.00516108	0.00919886	35.5339	NA	caution_MHC	EQTLGEN
rs2534812	6	30482993	HLA-E	ENSG00000204592	adhd	C	258	rs138527390	unconditioned	6.18588e-17	0.974457	3.24487e-19	0.00509116	0.020452	37.3217	NA	caution_MHC	EQTLGEN
rs2534812	6	30482993	HLA-E	ENSG00000204592	adhd	C	258	rs141657206	unconditioned	1.40206e-06	0.977018	7.35466e-09	0.00510717	0.0178739	13.4776	NA	caution_MHC	EQTLGEN
rs2534812	6	30482993	HLA-E	ENSG00000204592	adhd	C	258	rs151204293	unconditioned	0.00307748	0.975608	1.61432e-05	0.00510146	0.0161966	5.78364	NA	caution_MHC	EQTLGEN
rs2534812	6	30482993	HLA-E	ENSG00000204592	alzheimers	C	1212	unconditioned	unconditioned	1.53163e-20	0.970571	3.87515e-22	0.0245514	0.00487808	45.6254	NA	caution_MHC	EQTLGEN
rs2534812	6	30482993	HLA-E	ENSG00000204592	alzheimers	C	347	rs114179951	unconditioned	0.00477542	0.981328	3.40774e-05	0.00699589	0.00686639	5.34427	NA	caution_MHC	EQTLGEN
rs2534812	6	30482993	HLA-E	ENSG00000204592	alzheimers	C	347	rs114206657	unconditioned	1.0437e-46	0.985832	7.44787e-49	0.00702775	0.00714031	105.876	NA	caution_MHC	EQTLGEN
rs2534812	6	30482993	HLA-E	ENSG00000204592	alzheimers	C	347	rs114622998	unconditioned	4.04992e-13	0.98962	2.89002e-15	0.0070586	0.0033215	28.5349	NA	caution_MHC	EQTLGEN
rs2534812	6	30482993	HLA-E	ENSG00000204592	alzheimers	C	347	rs114761862	unconditioned	8.99218e-49	0.983291	6.41682e-51	0.00700706	0.0097019	110.63	NA	caution_MHC	EQTLGEN
rs2534812	6	30482993	HLA-E	ENSG00000204592	alzheimers	C	347	rs114853427	unconditioned	1.32767e-23	0.984406	9.47426e-26	0.00701614	0.00857822	52.676	NA	caution_MHC	EQTLGEN
rs2534812	6	30482993	HLA-E	ENSG00000204592	alzheimers	C	347	rs115032658	unconditioned	0.00556518	0.970917	3.97131e-05	0.00691189	0.0165666	5.19123	NA	caution_MHC	EQTLGEN
rs2534812	6	30482993	HLA-E	ENSG00000204592	alzheimers	C	347	rs115245385	unconditioned	9.07956e-34	0.987028	6.47917e-36	0.0070375	0.00593431	76.0819	NA	caution_MHC	EQTLGEN
rs2534812	6	30482993	HLA-E	ENSG00000204592	alzheimers	C	347	rs115372999	unconditioned	2.70676e-65	0.983291	1.93154e-67	0.00700706	0.0097019	148.672	NA	caution_MHC	EQTLGEN
rs2534812	6	30482993	HLA-E	ENSG00000204592	alzheimers	C	362	rs116061478	unconditioned	1.27887e-84	0.990019	9.18411e-87	0.00710686	0.00287416	193.171	NA	caution_MHC	EQTLGEN
rs2534812	6	30482993	HLA-E	ENSG00000204592	alzheimers	C	347	rs116169306	unconditioned	2.0008e-54	0.985832	1.42777e-56	0.00702775	0.00714031	123.646	NA	caution_MHC	EQTLGEN
rs2534812	6	30482993	HLA-E	ENSG00000204592	alzheimers	C	347	rs116591096	unconditioned	3.32919e-23	0.988853	2.37571e-25	0.00705236	0.00409451	51.7567	NA	caution_MHC	EQTLGEN
rs2534812	6	30482993	HLA-E	ENSG00000204592	alzheimers	C	347	rs116722271	unconditioned	1.98895e-41	0.986246	1.41931e-43	0.00703113	0.00672244	93.7184	NA	caution_MHC	EQTLGEN
rs2534812	6	30482993	HLA-E	ENSG00000204592	alzheimers	C	347	rs117675586	unconditioned	3.77208e-16	0.983291	2.69175e-18	0.00700706	0.00970198	35.5137	NA	caution_MHC	EQTLGEN
rs2534812	6	30482993	HLA-E	ENSG00000204592	alzheimers	C	347	rs138527390	unconditioned	6.60561e-17	0.983986	4.71376e-19	0.00701272	0.00900158	37.256	NA	caution_MHC	EQTLGEN
rs2534812	6	30482993	HLA-E	ENSG00000204592	alzheimers	C	347	rs141657206	unconditioned	1.44933e-06	0.981188	1.03424e-08	0.00698993	0.011821	13.4444	NA	caution_MHC	EQTLGEN
rs2534812	6	30482993	HLA-E	ENSG00000204592	alzheimers	C	347	rs151204293	unconditioned	8.25759e-07	0.9822	5.89262e-09	0.00699818	0.0108007	14.007	NA	caution_MHC	EQTLGEN
rs2534812	6	30482993	HLA-E	ENSG00000204592	alzheimers_noukb	C	1221	unconditioned	unconditioned	1.45762e-20	0.934427	9.15452e-22	0.0586793	0.00689357	45.6749	NA	caution_MHC	EQTLGEN
rs2534812	6	30482993	HLA-E	ENSG00000204592	alzheimers_noukb	C	341	rs114179951	unconditioned	0.00474929	0.964536	6.65303e-05	0.0134945	0.017154	5.34976	NA	caution_MHC	EQTLGEN
rs2534812	6	30482993	HLA-E	ENSG00000204592	alzheimers_noukb	C	341	rs114206657	unconditioned	4.44407e-08	0.96633	6.22547e-10	0.0135167	0.0201536	16.9291	NA	caution_MHC	EQTLGEN
rs2534812	6	30482993	HLA-E	ENSG00000204592	alzheimers_noukb	C	341	rs114622998	unconditioned	4.22456e-13	0.971472	5.91797e-15	0.0135939	0.0149344	28.4927	NA	caution_MHC	EQTLGEN
rs2534812	6	30482993	HLA-E	ENSG00000204592	alzheimers_noukb	C	341	rs114761862	unconditioned	9.63862e-49	0.97386	1.35023e-50	0.0136298	0.0125102	110.561	NA	caution_MHC	EQTLGEN
rs2534812	6	30482993	HLA-E	ENSG00000204592	alzheimers_noukb	C	341	rs114853427	unconditioned	1.65133e-23	0.953053	2.31327e-25	0.0133172	0.0336295	52.4579	NA	caution_MHC	EQTLGEN
rs2534812	6	30482993	HLA-E	ENSG00000204592	alzheimers_noukb	C	341	rs115032658	unconditioned	0.00555758	0.948548	7.78534e-05	0.0132552	0.0325609	5.19259	NA	caution_MHC	EQTLGEN
rs2534812	6	30482993	HLA-E	ENSG00000204592	alzheimers_noukb	C	341	rs115245385	unconditioned	9.89856e-34	0.974308	1.38664e-35	0.0136365	0.0120552	75.9955	NA	caution_MHC	EQTLGEN
rs2534812	6	30482993	HLA-E	ENSG00000204592	alzheimers_noukb	C	341	rs115372999	unconditioned	2.98331e-65	0.97386	4.17917e-67	0.0136298	0.0125102	148.575	NA	caution_MHC	EQTLGEN
rs2534812	6	30482993	HLA-E	ENSG00000204592	alzheimers_noukb	C	356	rs116061478	unconditioned	3.22555e-84	0.964131	4.62923e-86	0.0138149	0.0220542	192.246	NA	caution_MHC	EQTLGEN
rs2534812	6	30482993	HLA-E	ENSG00000204592	alzheimers_noukb	C	341	rs116169306	unconditioned	3.16333e-08	0.955387	4.43135e-10	0.0133523	0.0312608	17.2691	NA	caution_MHC	EQTLGEN
rs2534812	6	30482993	HLA-E	ENSG00000204592	alzheimers_noukb	C	341	rs116591096	unconditioned	3.36772e-23	0.97392	4.71767e-25	0.0136307	0.012449	51.7452	NA	caution_MHC	EQTLGEN
rs2534812	6	30482993	HLA-E	ENSG00000204592	alzheimers_noukb	C	341	rs116722271	unconditioned	2.10164e-41	0.977693	2.94408e-43	0.0136874	0.00861971	93.6633	NA	caution_MHC	EQTLGEN
rs2534812	6	30482993	HLA-E	ENSG00000204592	alzheimers_noukb	C	341	rs117675586	unconditioned	3.82683e-16	0.97386	5.36081e-18	0.0136298	0.0125102	35.4993	NA	caution_MHC	EQTLGEN
rs2534812	6	30482993	HLA-E	ENSG00000204592	alzheimers_noukb	C	341	rs138527390	unconditioned	6.93539e-17	0.973811	9.71544e-19	0.0136291	0.0125595	37.2073	NA	caution_MHC	EQTLGEN
rs2534812	6	30482993	HLA-E	ENSG00000204592	alzheimers_noukb	C	341	rs141657206	unconditioned	1.10793e-06	0.71796	1.55204e-08	0.00978528	0.272254	13.713	NA	caution_MHC	EQTLGEN
rs2534812	6	30482993	HLA-E	ENSG00000204592	alzheimers_noukb	C	341	rs151204293	unconditioned	8.11003e-07	0.958038	1.13609e-08	0.0133921	0.0285687	14.025	NA	caution_MHC	EQTLGEN
rs2534812	6	30482993	HLA-E	ENSG00000204592	anxiety_cc	C	3977	unconditioned	unconditioned	4.07391e-138	0.758414	1.06857e-138	0.198887	0.0426994	316.352	NA	caution_MHC	EQTLGEN
rs2534812	6	30482993	HLA-E	ENSG00000204592	anxiety_cc	C	1989	rs114179951	unconditioned	2.55332e-07	0.788166	3.30101e-08	0.101787	0.110047	15.1807	NA	caution_MHC	EQTLGEN
rs2534812	6	30482993	HLA-E	ENSG00000204592	anxiety_cc	C	1991	rs114206657	unconditioned	4.06823e-111	0.844897	5.20852e-112	0.108124	0.0469788	254.184	NA	caution_MHC	EQTLGEN
rs2534812	6	30482993	HLA-E	ENSG00000204592	anxiety_cc	C	1975	rs114622998	unconditioned	2.66789e-98	0.862014	3.39174e-99	0.109561	0.0284249	224.672	NA	caution_MHC	EQTLGEN
rs2534812	6	30482993	HLA-E	ENSG00000204592	anxiety_cc	C	2010	rs114761862	unconditioned	3.45093e-170	0.866232	4.42281e-171	0.110996	0.0227714	390.201	NA	caution_MHC	EQTLGEN
rs2534812	6	30482993	HLA-E	ENSG00000204592	anxiety_cc	C	1972	rs114853427	unconditioned	1.89921e-13	0.847554	2.41262e-14	0.107622	0.0448239	29.2922	NA	caution_MHC	EQTLGEN
rs2534812	6	30482993	HLA-E	ENSG00000204592	anxiety_cc	C	1979	rs115032658	unconditioned	4.08758e-05	0.841612	5.20721e-06	0.107163	0.051179	10.105	NA	caution_MHC	EQTLGEN
rs2534812	6	30482993	HLA-E	ENSG00000204592	anxiety_cc	C	1975	rs115245385	unconditioned	1.8613e-36	0.812437	2.37052e-37	0.103387	0.0841762	82.2718	NA	caution_MHC	EQTLGEN
rs2534812	6	30482993	HLA-E	ENSG00000204592	anxiety_cc	C	2081	rs115372999	unconditioned	2.19489e-136	0.857985	2.87108e-137	0.112201	0.0298144	312.365	NA	caution_MHC	EQTLGEN
rs2534812	6	30482993	HLA-E	ENSG00000204592	anxiety_cc	C	1987	rs116061478	unconditioned	1.01067e-53	0.605613	1.2886e-54	0.0768977	0.31749	122.026	NA	caution_MHC	EQTLGEN
rs2534812	6	30482993	HLA-E	ENSG00000204592	anxiety_cc	C	1979	rs116169306	unconditioned	7.43364e-148	0.864094	9.46084e-149	0.109948	0.0259581	338.777	NA	caution_MHC	EQTLGEN
rs2534812	6	30482993	HLA-E	ENSG00000204592	anxiety_cc	C	1990	rs116591096	unconditioned	4.88796e-25	0.652706	6.32197e-26	0.0841563	0.263138	55.9779	NA	caution_MHC	EQTLGEN
rs2534812	6	30482993	HLA-E	ENSG00000204592	anxiety_cc	C	2084	rs116722271	unconditioned	1.75915e-238	0.836519	2.29618e-239	0.109135	0.0543455	547.45	NA	caution_MHC	EQTLGEN
rs2534812	6	30482993	HLA-E	ENSG00000204592	anxiety_cc	C	1973	rs117675586	unconditioned	0	0.852756	0	0.108328	0.0389163	999.076	NA	caution_MHC	EQTLGEN
rs2534812	6	30482993	HLA-E	ENSG00000204592	anxiety_cc	C	1991	rs138527390	unconditioned	2.15105e-76	0.848453	2.75655e-77	0.108686	0.0428616	174.231	NA	caution_MHC	EQTLGEN
rs2534812	6	30482993	HLA-E	ENSG00000204592	anxiety_cc	C	1973	rs141657206	unconditioned	3.12208e-41	0.786762	3.96739e-42	0.0998646	0.113374	93.2675	NA	caution_MHC	EQTLGEN
rs2534812	6	30482993	HLA-E	ENSG00000204592	anxiety_cc	C	2013	rs151204293	unconditioned	7.76692e-09	0.861003	9.97076e-10	0.110502	0.0284943	18.6734	NA	caution_MHC	EQTLGEN
rs2534812	6	30482993	HLA-E	ENSG00000204592	asd	C	705	unconditioned	unconditioned	3.65667e-128	0.948283	1.70411e-129	0.0441849	0.00753193	293.434	NA	caution_MHC	EQTLGEN
rs2534812	6	30482993	HLA-E	ENSG00000204592	asd	C	328	rs114179951	unconditioned	0.00402473	0.856676	0.000110886	0.0234868	0.115701	5.5153	NA	caution_MHC	EQTLGEN
rs2534812	6	30482993	HLA-E	ENSG00000204592	asd	C	328	rs114206657	unconditioned	3.78977e-08	0.945495	1.04413e-09	0.026021	0.0284843	17.0884	NA	caution_MHC	EQTLGEN
rs2534812	6	30482993	HLA-E	ENSG00000204592	asd	C	328	rs114622998	unconditioned	3.74392e-13	0.954072	1.0315e-14	0.0262662	0.0196619	28.6135	NA	caution_MHC	EQTLGEN
rs2534812	6	30482993	HLA-E	ENSG00000204592	asd	C	328	rs114761862	unconditioned	8.31566e-49	0.960282	2.29107e-50	0.0264437	0.0132739	110.709	NA	caution_MHC	EQTLGEN
rs2534812	6	30482993	HLA-E	ENSG00000204592	asd	C	328	rs114853427	unconditioned	3.64113e-22	0.808616	1.00318e-23	0.0221091	0.169275	49.3646	NA	caution_MHC	EQTLGEN
rs2534812	6	30482993	HLA-E	ENSG00000204592	asd	C	328	rs115032658	unconditioned	0.00612148	0.915599	0.000168654	0.0251729	0.052938	5.09595	NA	caution_MHC	EQTLGEN
rs2534812	6	30482993	HLA-E	ENSG00000204592	asd	C	328	rs115245385	unconditioned	7.05446e-34	0.821424	1.94359e-35	0.0224751	0.156101	76.3342	NA	caution_MHC	EQTLGEN
rs2534812	6	30482993	HLA-E	ENSG00000204592	asd	C	328	rs115372999	unconditioned	2.45537e-65	0.960282	6.76483e-67	0.0264437	0.0132739	148.77	NA	caution_MHC	EQTLGEN
rs2534812	6	30482993	HLA-E	ENSG00000204592	asd	C	328	rs116061478	unconditioned	6.11388e-21	0.960761	1.68445e-22	0.0264573	0.0127819	46.5437	NA	caution_MHC	EQTLGEN
rs2534812	6	30482993	HLA-E	ENSG00000204592	asd	C	328	rs116169306	unconditioned	2.75371e-08	0.943332	7.58679e-10	0.0259592	0.0307089	17.4077	NA	caution_MHC	EQTLGEN
rs2534812	6	30482993	HLA-E	ENSG00000204592	asd	C	328	rs116591096	unconditioned	3.1209e-23	0.944336	8.59847e-25	0.0259879	0.0296763	51.8213	NA	caution_MHC	EQTLGEN
rs2534812	6	30482993	HLA-E	ENSG00000204592	asd	C	331	rs116722271	unconditioned	5.29226e-207	0.965708	1.45932e-208	0.0266213	0.00767052	474.969	NA	caution_MHC	EQTLGEN
rs2534812	6	30482993	HLA-E	ENSG00000204592	asd	C	328	rs117675586	unconditioned	1.76702e-25	0.966603	4.86834e-27	0.0266243	0.00677263	56.9953	NA	caution_MHC	EQTLGEN
rs2534812	6	30482993	HLA-E	ENSG00000204592	asd	C	328	rs138527390	unconditioned	5.65611e-17	0.877638	1.55833e-18	0.0240817	0.0982805	37.4112	NA	caution_MHC	EQTLGEN
rs2534812	6	30482993	HLA-E	ENSG00000204592	asd	C	328	rs141657206	unconditioned	1.18776e-06	0.829034	3.27241e-08	0.0226926	0.148272	13.6434	NA	caution_MHC	EQTLGEN
rs2534812	6	30482993	HLA-E	ENSG00000204592	asd	C	328	rs151204293	unconditioned	7.82349e-07	0.934904	2.15547e-08	0.0257184	0.0393773	14.061	NA	caution_MHC	EQTLGEN
rs2534812	6	30482993	HLA-E	ENSG00000204592	bipolar	C	628	unconditioned	unconditioned	1.44878e-23	0.00102701	1.40921e-20	0.998955	1.79263e-05	52.5887	NA	caution_MHC	EQTLGEN
rs2534812	6	30482993	HLA-E	ENSG00000204592	bipolar	C	267	rs114179951	unconditioned	0.00462665	0.930947	0.000238597	0.0479928	0.0161953	5.37592	NA	caution_MHC	EQTLGEN
rs2534812	6	30482993	HLA-E	ENSG00000204592	bipolar	C	267	rs114206657	unconditioned	3.21108e-08	0.756883	1.65596e-09	0.0388283	0.204288	17.2541	NA	caution_MHC	EQTLGEN
rs2534812	6	30482993	HLA-E	ENSG00000204592	bipolar	C	267	rs114622998	unconditioned	3.73552e-13	0.933933	1.92641e-14	0.0481451	0.017922	28.6157	NA	caution_MHC	EQTLGEN
rs2534812	6	30482993	HLA-E	ENSG00000204592	bipolar	C	267	rs114761862	unconditioned	7.80485e-49	0.944317	4.02497e-50	0.0486916	0.00699093	110.772	NA	caution_MHC	EQTLGEN
rs2534812	6	30482993	HLA-E	ENSG00000204592	bipolar	C	267	rs114853427	unconditioned	3.7939e-22	0.933285	1.95652e-23	0.048111	0.0186042	49.3235	NA	caution_MHC	EQTLGEN
rs2534812	6	30482993	HLA-E	ENSG00000204592	bipolar	C	267	rs115032658	unconditioned	0.00614031	0.913964	0.000316656	0.0471008	0.0324779	5.09288	NA	caution_MHC	EQTLGEN
rs2534812	6	30482993	HLA-E	ENSG00000204592	bipolar	C	267	rs115245385	unconditioned	7.6178e-34	0.9408	3.92851e-35	0.0485065	0.0106938	76.2574	NA	caution_MHC	EQTLGEN
rs2534812	6	30482993	HLA-E	ENSG00000204592	bipolar	C	267	rs115372999	unconditioned	2.26684e-65	0.944317	1.16901e-66	0.0486916	0.00699093	148.85	NA	caution_MHC	EQTLGEN
rs2534812	6	30482993	HLA-E	ENSG00000204592	bipolar	C	282	rs116061478	unconditioned	3.47643e-85	0.92948	1.8051e-86	0.0482399	0.0222798	194.474	NA	caution_MHC	EQTLGEN
rs2534812	6	30482993	HLA-E	ENSG00000204592	bipolar	C	267	rs116169306	unconditioned	2.59962e-08	0.911237	1.34063e-09	0.0469508	0.0418125	17.4653	NA	caution_MHC	EQTLGEN
rs2534812	6	30482993	HLA-E	ENSG00000204592	bipolar	C	267	rs116591096	unconditioned	0.000146346	0.943597	7.5471e-06	0.0486538	0.00759489	8.82953	NA	caution_MHC	EQTLGEN
rs2534812	6	30482993	HLA-E	ENSG00000204592	bipolar	C	267	rs116722271	unconditioned	1.73587e-41	0.935627	8.95191e-43	0.0482343	0.0161385	93.8545	NA	caution_MHC	EQTLGEN
rs2534812	6	30482993	HLA-E	ENSG00000204592	bipolar	C	267	rs117675586	unconditioned	3.51352e-16	0.944317	1.81193e-17	0.0486916	0.00699093	35.5847	NA	caution_MHC	EQTLGEN
rs2534812	6	30482993	HLA-E	ENSG00000204592	bipolar	C	267	rs138527390	unconditioned	5.70966e-17	0.917417	2.94448e-18	0.047276	0.0353065	37.4018	NA	caution_MHC	EQTLGEN
rs2534812	6	30482993	HLA-E	ENSG00000204592	bipolar	C	267	rs141657206	unconditioned	1.31434e-06	0.929775	6.77809e-08	0.0479263	0.0222973	13.5422	NA	caution_MHC	EQTLGEN
rs2534812	6	30482993	HLA-E	ENSG00000204592	bipolar	C	267	rs151204293	unconditioned	0.00290554	0.926969	0.000149839	0.0477817	0.0221938	5.84114	NA	caution_MHC	EQTLGEN
rs2534812	6	30482993	HLA-E	ENSG00000204592	bipolar	C	440	unconditioned	rs116538597*	1.28864e-20	5.33582e-22	0.923289	0.0381919	0.0385186	45.7981	NA	caution_MHC	EQTLGEN
rs2534812	6	30482993	HLA-E	ENSG00000204592	bipolar_noukb	C	637	unconditioned	unconditioned	1.4495e-23	0.00102704	1.40987e-20	0.998958	1.50617e-05	52.5882	NA	caution_MHC	EQTLGEN
rs2534812	6	30482993	HLA-E	ENSG00000204592	bipolar_noukb	C	269	rs114179951	unconditioned	0.00472975	0.951558	0.000139582	0.0280664	0.0155067	5.35388	NA	caution_MHC	EQTLGEN
rs2534812	6	30482993	HLA-E	ENSG00000204592	bipolar_noukb	C	269	rs114206657	unconditioned	3.77671e-08	0.888751	1.11456e-09	0.0261433	0.0851056	17.0918	NA	caution_MHC	EQTLGEN
rs2534812	6	30482993	HLA-E	ENSG00000204592	bipolar_noukb	C	269	rs114622998	unconditioned	3.81223e-13	0.952071	1.12505e-14	0.0280772	0.0198519	28.5954	NA	caution_MHC	EQTLGEN
rs2534812	6	30482993	HLA-E	ENSG00000204592	bipolar_noukb	C	269	rs114761862	unconditioned	7.97855e-49	0.963972	2.35459e-50	0.0284407	0.00758719	110.75	NA	caution_MHC	EQTLGEN
rs2534812	6	30482993	HLA-E	ENSG00000204592	bipolar_noukb	C	269	rs114853427	unconditioned	3.88828e-22	0.952636	1.14749e-23	0.0280944	0.0192694	49.2989	NA	caution_MHC	EQTLGEN
rs2534812	6	30482993	HLA-E	ENSG00000204592	bipolar_noukb	C	269	rs115032658	unconditioned	0.00629584	0.936879	0.0001858	0.0276197	0.0290197	5.06787	NA	caution_MHC	EQTLGEN
rs2534812	6	30482993	HLA-E	ENSG00000204592	bipolar_noukb	C	269	rs115245385	unconditioned	7.79319e-34	0.960747	2.29989e-35	0.0283422	0.0109109	76.2346	NA	caution_MHC	EQTLGEN
rs2534812	6	30482993	HLA-E	ENSG00000204592	bipolar_noukb	C	269	rs115372999	unconditioned	2.31844e-65	0.963972	6.84207e-67	0.0284407	0.00758719	148.827	NA	caution_MHC	EQTLGEN
rs2534812	6	30482993	HLA-E	ENSG00000204592	bipolar_noukb	C	284	rs116061478	unconditioned	3.60284e-85	0.946809	1.07667e-86	0.0282695	0.0249215	194.438	NA	caution_MHC	EQTLGEN
rs2534812	6	30482993	HLA-E	ENSG00000204592	bipolar_noukb	C	269	rs116169306	unconditioned	2.66645e-08	0.933433	7.8691e-10	0.0275079	0.0390595	17.4399	NA	caution_MHC	EQTLGEN
rs2534812	6	30482993	HLA-E	ENSG00000204592	bipolar_noukb	C	269	rs116591096	unconditioned	0.000149392	0.963394	4.40877e-06	0.0284232	0.00802873	8.80894	NA	caution_MHC	EQTLGEN
rs2534812	6	30482993	HLA-E	ENSG00000204592	bipolar_noukb	C	269	rs116722271	unconditioned	1.77891e-41	0.957694	5.24982e-43	0.0282489	0.014057	93.83	NA	caution_MHC	EQTLGEN
rs2534812	6	30482993	HLA-E	ENSG00000204592	bipolar_noukb	C	269	rs117675586	unconditioned	3.58818e-16	0.963972	1.05892e-17	0.0284407	0.00758719	35.5637	NA	caution_MHC	EQTLGEN
rs2534812	6	30482993	HLA-E	ENSG00000204592	bipolar_noukb	C	269	rs138527390	unconditioned	5.88958e-17	0.945327	1.7381e-18	0.0278712	0.0268015	37.3708	NA	caution_MHC	EQTLGEN
rs2534812	6	30482993	HLA-E	ENSG00000204592	bipolar_noukb	C	269	rs141657206	unconditioned	1.34449e-06	0.950336	3.96779e-08	0.0280242	0.0216386	13.5195	NA	caution_MHC	EQTLGEN
rs2534812	6	30482993	HLA-E	ENSG00000204592	bipolar_noukb	C	269	rs151204293	unconditioned	0.00296625	0.946039	8.75385e-05	0.027896	0.0230112	5.82046	NA	caution_MHC	EQTLGEN
rs2534812	6	30482993	HLA-E	ENSG00000204592	bipolar_noukb	C	442	unconditioned	rs116538597*	1.31592e-20	3.59137e-22	0.942841	0.0257003	0.0314588	45.7772	NA	caution_MHC	EQTLGEN
rs2534812	6	30482993	HLA-E	ENSG00000204592	depression_Als_noukb_included	C	555	unconditioned	unconditioned	1.37007e-20	0.979858	1.12393e-22	0.0080261	0.0121154	45.7368	NA	caution_MHC	EQTLGEN
rs2534812	6	30482993	HLA-E	ENSG00000204592	depression_Als_noukb_included	C	232	rs114179951	unconditioned	0.00496091	0.986338	1.50923e-05	0.002995	0.00569097	5.30617	NA	caution_MHC	EQTLGEN
rs2534812	6	30482993	HLA-E	ENSG00000204592	depression_Als_noukb_included	C	232	rs114206657	unconditioned	3.92479e-08	0.93277	1.19402e-10	0.00277327	0.0644562	17.0534	NA	caution_MHC	EQTLGEN
rs2534812	6	30482993	HLA-E	ENSG00000204592	depression_Als_noukb_included	C	232	rs114622998	unconditioned	3.94159e-13	0.990875	1.19913e-15	0.00300838	0.00611614	28.562	NA	caution_MHC	EQTLGEN
rs2534812	6	30482993	HLA-E	ENSG00000204592	depression_Als_noukb_included	C	232	rs114761862	unconditioned	8.14714e-49	0.992749	2.47856e-51	0.00301596	0.00423487	110.729	NA	caution_MHC	EQTLGEN
rs2534812	6	30482993	HLA-E	ENSG00000204592	depression_Als_noukb_included	C	232	rs114853427	unconditioned	3.93744e-22	0.988525	1.19787e-24	0.00299886	0.00847624	49.2863	NA	caution_MHC	EQTLGEN
rs2534812	6	30482993	HLA-E	ENSG00000204592	depression_Als_noukb_included	C	232	rs115032658	unconditioned	0.00689801	0.982088	2.09855e-05	0.00297974	0.00801331	4.97652	NA	caution_MHC	EQTLGEN
rs2534812	6	30482993	HLA-E	ENSG00000204592	depression_Als_noukb_included	C	232	rs115245385	unconditioned	7.94687e-34	0.990278	2.41764e-36	0.00300596	0.00671556	76.2151	NA	caution_MHC	EQTLGEN
rs2534812	6	30482993	HLA-E	ENSG00000204592	depression_Als_noukb_included	C	232	rs115372999	unconditioned	2.36032e-65	0.992749	7.18067e-68	0.00301596	0.00423487	148.809	NA	caution_MHC	EQTLGEN
rs2534812	6	30482993	HLA-E	ENSG00000204592	depression_Als_noukb_included	C	233	rs116061478	unconditioned	2.73746e-78	0.984685	8.36228e-81	0.00299566	0.0123196	178.595	NA	caution_MHC	EQTLGEN
rs2534812	6	30482993	HLA-E	ENSG00000204592	depression_Als_noukb_included	C	232	rs116169306	unconditioned	3.65835e-08	0.988761	1.11296e-10	0.00299982	0.0082387	17.1237	NA	caution_MHC	EQTLGEN
rs2534812	6	30482993	HLA-E	ENSG00000204592	depression_Als_noukb_included	C	232	rs116591096	unconditioned	0.000154066	0.992406	4.68708e-07	0.00301472	0.004425	8.77813	NA	caution_MHC	EQTLGEN
rs2534812	6	30482993	HLA-E	ENSG00000204592	depression_Als_noukb_included	C	232	rs116722271	unconditioned	1.81771e-41	0.985566	5.52994e-44	0.00298689	0.0114476	93.8084	NA	caution_MHC	EQTLGEN
rs2534812	6	30482993	HLA-E	ENSG00000204592	depression_Als_noukb_included	C	232	rs117675586	unconditioned	3.68585e-16	0.992749	1.12133e-18	0.00301596	0.00423487	35.5369	NA	caution_MHC	EQTLGEN
rs2534812	6	30482993	HLA-E	ENSG00000204592	depression_Als_noukb_included	C	232	rs138527390	unconditioned	6.14377e-17	0.992426	1.86909e-19	0.00301465	0.00455913	37.3285	NA	caution_MHC	EQTLGEN
rs2534812	6	30482993	HLA-E	ENSG00000204592	depression_Als_noukb_included	C	232	rs141657206	unconditioned	1.39427e-06	0.987017	4.24172e-09	0.00299276	0.00998889	13.4831	NA	caution_MHC	EQTLGEN
rs2534812	6	30482993	HLA-E	ENSG00000204592	depression_Als_noukb_included	C	232	rs151204293	unconditioned	0.00314198	0.98678	9.5587e-06	0.00299496	0.00707396	5.7629	NA	caution_MHC	EQTLGEN
rs2534812	6	30482993	HLA-E	ENSG00000204592	depression_Als_ukb_included	C	598	unconditioned	unconditioned	1.36048e-20	0.969569	2.63374e-22	0.0187581	0.0116724	45.7439	NA	caution_MHC	EQTLGEN
rs2534812	6	30482993	HLA-E	ENSG00000204592	depression_Als_ukb_included	C	242	rs114179951	unconditioned	0.00493474	0.98157	4.06227e-05	0.00807489	0.0053793	5.31146	NA	caution_MHC	EQTLGEN
rs2534812	6	30482993	HLA-E	ENSG00000204592	depression_Als_ukb_included	C	242	rs114206657	unconditioned	3.93688e-08	0.927264	3.24083e-10	0.00756805	0.0651683	17.0503	NA	caution_MHC	EQTLGEN
rs2534812	6	30482993	HLA-E	ENSG00000204592	depression_Als_ukb_included	C	242	rs114622998	unconditioned	3.94337e-13	0.985403	3.24618e-15	0.00810533	0.00649155	28.5616	NA	caution_MHC	EQTLGEN
rs2534812	6	30482993	HLA-E	ENSG00000204592	depression_Als_ukb_included	C	242	rs114761862	unconditioned	8.17891e-49	0.988933	6.73287e-51	0.00813795	0.00292927	110.725	NA	caution_MHC	EQTLGEN
rs2534812	6	30482993	HLA-E	ENSG00000204592	depression_Als_ukb_included	C	242	rs114853427	unconditioned	4.08028e-22	0.985419	3.35888e-24	0.00810547	0.0064759	49.2507	NA	caution_MHC	EQTLGEN
rs2534812	6	30482993	HLA-E	ENSG00000204592	depression_Als_ukb_included	C	242	rs115032658	unconditioned	0.00685215	0.978805	5.64068e-05	0.00805127	0.00623487	4.98319	NA	caution_MHC	EQTLGEN
rs2534812	6	30482993	HLA-E	ENSG00000204592	depression_Als_ukb_included	C	242	rs115245385	unconditioned	7.97505e-34	0.984112	6.56505e-36	0.0080934	0.00779433	76.2116	NA	caution_MHC	EQTLGEN
rs2534812	6	30482993	HLA-E	ENSG00000204592	depression_Als_ukb_included	C	242	rs115372999	unconditioned	2.37603e-65	0.988933	1.95594e-67	0.00813795	0.00292927	148.803	NA	caution_MHC	EQTLGEN
rs2534812	6	30482993	HLA-E	ENSG00000204592	depression_Als_ukb_included	C	256	rs116061478	unconditioned	3.7068e-85	0.979951	3.11528e-87	0.00822392	0.011825	194.41	NA	caution_MHC	EQTLGEN
rs2534812	6	30482993	HLA-E	ENSG00000204592	depression_Als_ukb_included	C	242	rs116169306	unconditioned	3.61662e-08	0.985572	2.97719e-10	0.00810689	0.00632133	17.1351	NA	caution_MHC	EQTLGEN
rs2534812	6	30482993	HLA-E	ENSG00000204592	depression_Als_ukb_included	C	242	rs116591096	unconditioned	0.00015323	0.988179	1.26139e-06	0.00813114	0.00353508	8.78357	NA	caution_MHC	EQTLGEN
rs2534812	6	30482993	HLA-E	ENSG00000204592	depression_Als_ukb_included	C	242	rs116722271	unconditioned	1.82103e-41	0.980996	1.49907e-43	0.0080646	0.0109398	93.8066	NA	caution_MHC	EQTLGEN
rs2534812	6	30482993	HLA-E	ENSG00000204592	depression_Als_ukb_included	C	242	rs117675586	unconditioned	3.68024e-16	0.988933	3.02957e-18	0.00813795	0.00292927	35.5384	NA	caution_MHC	EQTLGEN
rs2534812	6	30482993	HLA-E	ENSG00000204592	depression_Als_ukb_included	C	242	rs138527390	unconditioned	6.15176e-17	0.987973	5.06412e-19	0.00812907	0.00389825	37.3272	NA	caution_MHC	EQTLGEN
rs2534812	6	30482993	HLA-E	ENSG00000204592	depression_Als_ukb_included	C	242	rs141657206	unconditioned	1.39398e-06	0.982153	1.14752e-08	0.00807529	0.00977053	13.4833	NA	caution_MHC	EQTLGEN
rs2534812	6	30482993	HLA-E	ENSG00000204592	depression_Als_ukb_included	C	242	rs151204293	unconditioned	0.00311997	0.979862	2.56835e-05	0.00805727	0.00893485	5.76993	NA	caution_MHC	EQTLGEN
rs2534812	6	30482993	HLA-E	ENSG00000204592	schizophrenia	C	678	unconditioned	unconditioned	5.71706e-35	4.03978e-15	1.41519e-20	1	2.20666e-16	78.847	NA	caution_MHC	EQTLGEN
rs2534812	6	30482993	HLA-E	ENSG00000204592	schizophrenia	C	281	rs114179951	unconditioned	0.0039351	0.790786	0.000890782	0.178984	0.0254049	5.53782	NA	caution_MHC	EQTLGEN
rs2534812	6	30482993	HLA-E	ENSG00000204592	schizophrenia	C	281	rs114206657	unconditioned	2.69877e-09	0.0628845	6.10917e-10	0.0133113	0.923804	19.7305	NA	caution_MHC	EQTLGEN
rs2534812	6	30482993	HLA-E	ENSG00000204592	schizophrenia	C	281	rs114622998	unconditioned	2.56371e-13	0.636067	5.80343e-14	0.143765	0.220168	28.9922	NA	caution_MHC	EQTLGEN
rs2534812	6	30482993	HLA-E	ENSG00000204592	schizophrenia	C	281	rs114761862	unconditioned	6.76737e-49	0.810713	1.53192e-49	0.183514	0.00577319	110.915	NA	caution_MHC	EQTLGEN
rs2534812	6	30482993	HLA-E	ENSG00000204592	schizophrenia	C	281	rs114853427	unconditioned	8.10035e-24	0.797157	1.83366e-24	0.180429	0.0224145	53.1701	NA	caution_MHC	EQTLGEN
rs2534812	6	30482993	HLA-E	ENSG00000204592	schizophrenia	C	281	rs115032658	unconditioned	0.00519337	0.771106	0.00117562	0.174506	0.0480192	5.26037	NA	caution_MHC	EQTLGEN
rs2534812	6	30482993	HLA-E	ENSG00000204592	schizophrenia	C	281	rs115245385	unconditioned	6.63144e-34	0.808789	1.50115e-34	0.183076	0.00813484	76.3961	NA	caution_MHC	EQTLGEN
rs2534812	6	30482993	HLA-E	ENSG00000204592	schizophrenia	C	281	rs115372999	unconditioned	1.97242e-65	0.810713	4.46495e-66	0.183514	0.00577319	148.989	NA	caution_MHC	EQTLGEN
rs2534812	6	30482993	HLA-E	ENSG00000204592	schizophrenia	C	296	rs116061478	unconditioned	3.32702e-85	0.788075	7.55564e-86	0.178938	0.0329873	194.518	NA	caution_MHC	EQTLGEN
rs2534812	6	30482993	HLA-E	ENSG00000204592	schizophrenia	C	281	rs116169306	unconditioned	2.29105e-08	0.79556	5.18622e-09	0.180065	0.0243747	17.5917	NA	caution_MHC	EQTLGEN
rs2534812	6	30482993	HLA-E	ENSG00000204592	schizophrenia	C	281	rs116591096	unconditioned	0.000124637	0.803331	2.82139e-05	0.181834	0.0146819	8.9901	NA	caution_MHC	EQTLGEN
rs2534812	6	30482993	HLA-E	ENSG00000204592	schizophrenia	C	281	rs116722271	unconditioned	1.5144e-41	0.809535	3.42813e-42	0.183246	0.00721868	93.991	NA	caution_MHC	EQTLGEN
rs2534812	6	30482993	HLA-E	ENSG00000204592	schizophrenia	C	281	rs117675586	unconditioned	3.02544e-16	0.810713	6.84864e-17	0.183514	0.00577322	35.7343	NA	caution_MHC	EQTLGEN
rs2534812	6	30482993	HLA-E	ENSG00000204592	schizophrenia	C	281	rs138527390	unconditioned	5.04278e-17	0.804272	1.14153e-17	0.182048	0.0136805	37.526	NA	caution_MHC	EQTLGEN
rs2534812	6	30482993	HLA-E	ENSG00000204592	schizophrenia	C	281	rs141657206	unconditioned	9.95661e-07	0.700368	2.25386e-07	0.1584	0.141231	13.8199	NA	caution_MHC	EQTLGEN
rs2534812	6	30482993	HLA-E	ENSG00000204592	schizophrenia	C	281	rs151204293	unconditioned	0.00207318	0.65988	0.000469303	0.149188	0.188389	6.17867	NA	caution_MHC	EQTLGEN
rs2534812	6	30482993	HLA-E	ENSG00000204592	schizophrenia	C	454	unconditioned	rs116538597*	1.21467e-20	1.69001e-21	0.869464	0.120962	0.0095749	45.8572	NA	caution_MHC	EQTLGEN
rs254253	19	54594798	OSCAR	ENSG00000170909	adhd	C	1740	unconditioned	unconditioned	0	0.95848	0	0.0362422	0.00527758	3212.18	NA	no_MHC	EQTLGEN
rs254253	19	54594798	OSCAR	ENSG00000170909	adhd	C	1451	rs10500316	unconditioned	3.23327e-16	0.967676	9.06823e-18	0.0271349	0.00518902	35.6679	NA	no_MHC	EQTLGEN
rs254253	19	54594798	OSCAR	ENSG00000170909	adhd	C	1444	rs11084310	unconditioned	7.18111e-17	0.967048	2.0112e-18	0.0270781	0.00587366	37.1725	NA	no_MHC	EQTLGEN
rs254253	19	54594798	OSCAR	ENSG00000170909	adhd	C	1444	rs111905929	unconditioned	0.170591	0.784874	0.0047777	0.021964	0.0177934	1.76849	NA	no_MHC	EQTLGEN
rs254253	19	54594798	OSCAR	ENSG00000170909	adhd	C	1445	rs11669029	unconditioned	1.05982e-16	0.941347	2.98157e-18	0.0264505	0.0322026	36.7833	NA	no_MHC	EQTLGEN
rs254253	19	54594798	OSCAR	ENSG00000170909	adhd	C	1447	rs11669716	unconditioned	7.91145e-14	0.965323	2.21718e-15	0.0270455	0.00763143	30.1679	NA	no_MHC	EQTLGEN
rs254253	19	54594798	OSCAR	ENSG00000170909	adhd	C	1444	rs150045159	unconditioned	0.00487392	0.906518	0.000136503	0.0253255	0.0631461	5.32386	NA	no_MHC	EQTLGEN
rs254253	19	54594798	OSCAR	ENSG00000170909	adhd	C	1444	rs185847543	unconditioned	0.119548	0.836408	0.00334815	0.0234078	0.0172881	2.12404	NA	no_MHC	EQTLGEN
rs254253	19	54594798	OSCAR	ENSG00000170909	adhd	C	1444	rs186146252	unconditioned	0.024949	0.917889	0.000699512	0.0257047	0.0307581	3.69092	NA	no_MHC	EQTLGEN
rs254253	19	54594798	OSCAR	ENSG00000170909	adhd	C	1443	rs187436752	unconditioned	0.207751	0.748629	0.00581694	0.0209444	0.016859	1.57142	NA	no_MHC	EQTLGEN
rs254253	19	54594798	OSCAR	ENSG00000170909	adhd	C	1469	rs188468511	unconditioned	1.07741e-23	0.956318	3.05995e-25	0.0271439	0.0165378	52.8849	NA	no_MHC	EQTLGEN
rs254253	19	54594798	OSCAR	ENSG00000170909	adhd	C	1445	rs191225618	unconditioned	0.00012421	0.910926	3.47964e-06	0.0254554	0.0634909	8.99354	NA	no_MHC	EQTLGEN
rs254253	19	54594798	OSCAR	ENSG00000170909	adhd	C	1445	rs2303558	unconditioned	0.0709658	0.885414	0.00198805	0.0247873	0.016845	2.64556	NA	no_MHC	EQTLGEN
rs254253	19	54594798	OSCAR	ENSG00000170909	adhd	C	1444	rs2438046	unconditioned	0.077946	0.876805	0.00218302	0.024538	0.018528	2.55174	NA	no_MHC	EQTLGEN
rs254253	19	54594798	OSCAR	ENSG00000170909	adhd	C	1444	rs2438047	unconditioned	5.6619e-10	0.962253	1.58572e-11	0.0269388	0.0108082	21.2921	NA	no_MHC	EQTLGEN
rs254253	19	54594798	OSCAR	ENSG00000170909	adhd	C	1444	rs254245	unconditioned	0.000838328	0.960279	2.34789e-05	0.0268824	0.0119766	7.0841	NA	no_MHC	EQTLGEN
rs254253	19	54594798	OSCAR	ENSG00000170909	adhd	C	1456	rs254251	unconditioned	0.0826557	0.875322	0.00233054	0.0246653	0.0150267	2.49307	NA	no_MHC	EQTLGEN
rs254253	19	54594798	OSCAR	ENSG00000170909	adhd	C	1450	rs254253	unconditioned	5.25049e-09	0.937848	1.47631e-10	0.0263341	0.0358175	19.0649	NA	no_MHC	EQTLGEN
rs254253	19	54594798	OSCAR	ENSG00000170909	adhd	C	1459	rs254263	unconditioned	1.27391e-111	0.958729	3.59731e-113	0.0270588	0.014212	255.345	NA	no_MHC	EQTLGEN
rs254253	19	54594798	OSCAR	ENSG00000170909	adhd	C	1443	rs254271	unconditioned	0.158155	0.79606	0.00442827	0.0222703	0.0190863	1.84418	NA	no_MHC	EQTLGEN
rs254253	19	54594798	OSCAR	ENSG00000170909	adhd	C	1445	rs35278140	unconditioned	0.00832162	0.942781	0.000233124	0.026389	0.0222756	4.7889	NA	no_MHC	EQTLGEN
rs254253	19	54594798	OSCAR	ENSG00000170909	adhd	C	1444	rs35292594	unconditioned	0.0211377	0.942531	0.000591999	0.0263879	0.00935129	3.8567	NA	no_MHC	EQTLGEN
rs254253	19	54594798	OSCAR	ENSG00000170909	adhd	C	1445	rs35506340	unconditioned	4.33219e-17	0.955152	1.21413e-18	0.0267508	0.0180973	37.6779	NA	no_MHC	EQTLGEN
rs254253	19	54594798	OSCAR	ENSG00000170909	adhd	C	1447	rs4806490	unconditioned	5.6979e-07	0.96067	1.59683e-08	0.0269103	0.0124194	14.378	NA	no_MHC	EQTLGEN
rs254253	19	54594798	OSCAR	ENSG00000170909	adhd	C	1445	rs4806694	unconditioned	0.175729	0.782347	0.0049229	0.0219017	0.0151	1.73881	NA	no_MHC	EQTLGEN
rs254253	19	54594798	OSCAR	ENSG00000170909	adhd	C	1443	rs612529	unconditioned	3.47183e-06	0.961488	9.72099e-08	0.0269096	0.0115992	12.5708	NA	no_MHC	EQTLGEN
rs254253	19	54594798	OSCAR	ENSG00000170909	adhd	C	1443	rs62144176	unconditioned	0.0488258	0.907099	0.0013671	0.0253811	0.0173271	3.0195	NA	no_MHC	EQTLGEN
rs254253	19	54594798	OSCAR	ENSG00000170909	adhd	C	1443	rs653560	unconditioned	1.34624e-05	0.9605	3.76941e-07	0.026881	0.0126048	11.2156	NA	no_MHC	EQTLGEN
rs254253	19	54594798	OSCAR	ENSG00000170909	adhd	C	1445	rs71365422	unconditioned	0.0872323	0.855663	0.00244374	0.02394	0.0307215	2.43918	NA	no_MHC	EQTLGEN
rs254253	19	54594798	OSCAR	ENSG00000170909	adhd	C	1446	rs72656973	unconditioned	1.95404e-08	0.954756	5.48059e-10	0.02676	0.0184842	17.7508	NA	no_MHC	EQTLGEN
rs254253	19	54594798	OSCAR	ENSG00000170909	adhd	C	1443	rs75622830	unconditioned	4.25722e-05	0.958469	1.192e-06	0.0268221	0.014665	10.0643	NA	no_MHC	EQTLGEN
rs254253	19	54594798	OSCAR	ENSG00000170909	adhd	C	1444	rs75857056	unconditioned	0.0972649	0.841728	0.00272408	0.0235394	0.0347434	2.33032	NA	no_MHC	EQTLGEN
rs254253	19	54594798	OSCAR	ENSG00000170909	alzheimers	C	4667	unconditioned	unconditioned	0	0.886989	0	0.110877	0.00213404	3211.55	NA	no_MHC	EQTLGEN
rs254253	19	54594798	OSCAR	ENSG00000170909	alzheimers	C	2359	rs10500316	unconditioned	2.74726e-25	0.919368	2.27225e-26	0.0760359	0.00459661	56.554	NA	no_MHC	EQTLGEN
rs254253	19	54594798	OSCAR	ENSG00000170909	alzheimers	C	2348	rs11084310	unconditioned	1.75606e-20	0.916001	1.45173e-21	0.0757173	0.00828163	45.4886	NA	no_MHC	EQTLGEN
rs254253	19	54594798	OSCAR	ENSG00000170909	alzheimers	C	2350	rs111905929	unconditioned	2.09673e-05	0.759817	1.73846e-06	0.0628215	0.177339	10.7725	NA	no_MHC	EQTLGEN
rs254253	19	54594798	OSCAR	ENSG00000170909	alzheimers	C	2348	rs11669029	unconditioned	1.03699e-16	0.922697	8.57191e-18	0.0762704	0.00103299	36.805	NA	no_MHC	EQTLGEN
rs254253	19	54594798	OSCAR	ENSG00000170909	alzheimers	C	2353	rs11669716	unconditioned	4.95384e-66	0.92112	4.0962e-67	0.0761623	0.00271762	150.37	NA	no_MHC	EQTLGEN
rs254253	19	54594798	OSCAR	ENSG00000170909	alzheimers	C	2350	rs150045159	unconditioned	2.01017e-18	0.917362	1.66205e-19	0.0758424	0.00679543	40.7483	NA	no_MHC	EQTLGEN
rs254253	19	54594798	OSCAR	ENSG00000170909	alzheimers	C	2347	rs185847543	unconditioned	0.0534552	0.860345	0.00441864	0.0711061	0.0106746	2.92891	NA	no_MHC	EQTLGEN
rs254253	19	54594798	OSCAR	ENSG00000170909	alzheimers	C	2347	rs186146252	unconditioned	0.000302711	0.912356	2.50236e-05	0.0754081	0.0119083	8.10273	NA	no_MHC	EQTLGEN
rs254253	19	54594798	OSCAR	ENSG00000170909	alzheimers	C	2347	rs187436752	unconditioned	1.10682e-15	0.916864	9.14973e-17	0.0757872	0.00734923	34.4373	NA	no_MHC	EQTLGEN
rs254253	19	54594798	OSCAR	ENSG00000170909	alzheimers	C	2373	rs188468511	unconditioned	1.04104e-23	0.921297	8.61362e-25	0.0762261	0.00247737	52.9192	NA	no_MHC	EQTLGEN
rs254253	19	54594798	OSCAR	ENSG00000170909	alzheimers	C	2349	rs191225618	unconditioned	3.11621e-05	0.91279	2.57646e-06	0.075457	0.0117198	10.3763	NA	no_MHC	EQTLGEN
rs254253	19	54594798	OSCAR	ENSG00000170909	alzheimers	C	2349	rs2303558	unconditioned	7.10421e-08	0.922278	5.8726e-09	0.0762374	0.00148404	16.46	NA	no_MHC	EQTLGEN
rs254253	19	54594798	OSCAR	ENSG00000170909	alzheimers	C	2349	rs2438046	unconditioned	3.53099e-13	0.916532	2.91964e-14	0.0757769	0.00769066	28.672	NA	no_MHC	EQTLGEN
rs254253	19	54594798	OSCAR	ENSG00000170909	alzheimers	C	2349	rs2438047	unconditioned	1.94685e-29	0.920926	1.60968e-30	0.0761402	0.0029335	66.1088	NA	no_MHC	EQTLGEN
rs254253	19	54594798	OSCAR	ENSG00000170909	alzheimers	C	2348	rs254245	unconditioned	6.29318e-10	0.921295	5.20216e-11	0.0761548	0.00255064	21.1864	NA	no_MHC	EQTLGEN
rs254253	19	54594798	OSCAR	ENSG00000170909	alzheimers	C	2361	rs254251	unconditioned	5.23639e-17	0.911497	4.33179e-18	0.0753903	0.0131127	37.4883	NA	no_MHC	EQTLGEN
rs254253	19	54594798	OSCAR	ENSG00000170909	alzheimers	C	2356	rs254253	unconditioned	2.35388e-32	0.920565	1.94673e-33	0.0761303	0.00330484	72.8267	NA	no_MHC	EQTLGEN
rs254253	19	54594798	OSCAR	ENSG00000170909	alzheimers	C	2363	rs254263	unconditioned	1.22906e-111	0.922463	1.01644e-112	0.0762866	0.00125066	255.381	NA	no_MHC	EQTLGEN
rs254253	19	54594798	OSCAR	ENSG00000170909	alzheimers	C	2347	rs254271	unconditioned	0.00191167	0.915047	0.00015805	0.0756455	0.00723782	6.25978	NA	no_MHC	EQTLGEN
rs254253	19	54594798	OSCAR	ENSG00000170909	alzheimers	C	2356	rs35278140	unconditioned	1.24945e-14	0.92109	1.03316e-15	0.0761617	0.00274833	32.0135	NA	no_MHC	EQTLGEN
rs254253	19	54594798	OSCAR	ENSG00000170909	alzheimers	C	2349	rs35292594	unconditioned	1.60397e-14	0.92177	1.32616e-15	0.07621	0.00201979	31.7637	NA	no_MHC	EQTLGEN
rs254253	19	54594798	OSCAR	ENSG00000170909	alzheimers	C	2350	rs35506340	unconditioned	4.18493e-17	0.921466	3.4598e-18	0.0761778	0.00235636	37.7125	NA	no_MHC	EQTLGEN
rs254253	19	54594798	OSCAR	ENSG00000170909	alzheimers	C	2352	rs4806490	unconditioned	6.77562e-15	0.918436	5.6026e-16	0.0759377	0.00562615	32.6254	NA	no_MHC	EQTLGEN
rs254253	19	54594798	OSCAR	ENSG00000170909	alzheimers	C	2351	rs4806694	unconditioned	2.47962e-08	0.920984	2.05028e-09	0.0761489	0.00286661	17.5126	NA	no_MHC	EQTLGEN
rs254253	19	54594798	OSCAR	ENSG00000170909	alzheimers	C	2348	rs612529	unconditioned	2.24438e-18	0.873845	1.85695e-19	0.0722463	0.0539088	40.6381	NA	no_MHC	EQTLGEN
rs254253	19	54594798	OSCAR	ENSG00000170909	alzheimers	C	2348	rs62144176	unconditioned	9.71065e-06	0.921462	8.02865e-07	0.0761831	0.00234447	11.5423	NA	no_MHC	EQTLGEN
rs254253	19	54594798	OSCAR	ENSG00000170909	alzheimers	C	2350	rs653560	unconditioned	1.67252e-07	0.919527	1.38301e-08	0.0760313	0.0044411	15.6038	NA	no_MHC	EQTLGEN
rs254253	19	54594798	OSCAR	ENSG00000170909	alzheimers	C	2352	rs71365422	unconditioned	6.34324e-09	0.890947	5.25258e-10	0.0737403	0.0353125	18.8759	NA	no_MHC	EQTLGEN
rs254253	19	54594798	OSCAR	ENSG00000170909	alzheimers	C	2353	rs72656973	unconditioned	1.17499e-08	0.919932	9.71633e-10	0.0760678	0.00400023	18.2594	NA	no_MHC	EQTLGEN
rs254253	19	54594798	OSCAR	ENSG00000170909	alzheimers	C	2354	rs75622830	unconditioned	3.63181e-09	0.92135	3.00339e-10	0.07619	0.00246029	19.4335	NA	no_MHC	EQTLGEN
rs254253	19	54594798	OSCAR	ENSG00000170909	alzheimers	C	2347	rs75857056	unconditioned	3.89898e-14	0.920026	3.22293e-15	0.0760461	0.00392754	30.8755	NA	no_MHC	EQTLGEN
rs254253	19	54594798	OSCAR	ENSG00000170909	alzheimers_noukb	C	4969	unconditioned	unconditioned	0	0.60023	0	0.396784	0.00298584	3211.79	NA	no_MHC	EQTLGEN
rs254253	19	54594798	OSCAR	ENSG00000170909	alzheimers_noukb	C	2388	rs10500316	unconditioned	2.30508e-25	0.771517	6.70915e-26	0.224553	0.00392969	56.7295	NA	no_MHC	EQTLGEN
rs254253	19	54594798	OSCAR	ENSG00000170909	alzheimers_noukb	C	2377	rs11084310	unconditioned	1.47655e-20	0.770341	4.29673e-21	0.224162	0.00549691	45.662	NA	no_MHC	EQTLGEN
rs254253	19	54594798	OSCAR	ENSG00000170909	alzheimers_noukb	C	2379	rs111905929	unconditioned	2.11467e-05	0.766536	6.15425e-06	0.223072	0.0103647	10.764	NA	no_MHC	EQTLGEN
rs254253	19	54594798	OSCAR	ENSG00000170909	alzheimers_noukb	C	2377	rs11669029	unconditioned	8.41039e-17	0.748488	2.44777e-17	0.217807	0.0337052	37.0145	NA	no_MHC	EQTLGEN
rs254253	19	54594798	OSCAR	ENSG00000170909	alzheimers_noukb	C	2382	rs11669716	unconditioned	4.14519e-66	0.770697	1.20638e-66	0.224291	0.00501141	150.549	NA	no_MHC	EQTLGEN
rs254253	19	54594798	OSCAR	ENSG00000170909	alzheimers_noukb	C	2379	rs150045159	unconditioned	1.65717e-18	0.755111	4.8239e-19	0.219782	0.0251074	40.9414	NA	no_MHC	EQTLGEN
rs254253	19	54594798	OSCAR	ENSG00000170909	alzheimers_noukb	C	2376	rs185847543	unconditioned	0.0343273	0.605749	0.00998895	0.176094	0.173841	3.37181	NA	no_MHC	EQTLGEN
rs254253	19	54594798	OSCAR	ENSG00000170909	alzheimers_noukb	C	2377	rs186146252	unconditioned	1.82795e-05	0.764989	5.31958e-06	0.222609	0.0123787	10.9097	NA	no_MHC	EQTLGEN
rs254253	19	54594798	OSCAR	ENSG00000170909	alzheimers_noukb	C	2376	rs187436752	unconditioned	9.24936e-16	0.76625	2.69155e-16	0.222967	0.010783	34.6168	NA	no_MHC	EQTLGEN
rs254253	19	54594798	OSCAR	ENSG00000170909	alzheimers_noukb	C	2404	rs188468511	unconditioned	5.39195e-24	0.477006	2.48997e-24	0.219976	0.303018	53.5771	NA	no_MHC	EQTLGEN
rs254253	19	54594798	OSCAR	ENSG00000170909	alzheimers_noukb	C	2379	rs191225618	unconditioned	2.16436e-101	0.767995	6.29865e-102	0.223491	0.00851387	231.789	NA	no_MHC	EQTLGEN
rs254253	19	54594798	OSCAR	ENSG00000170909	alzheimers_noukb	C	2378	rs2303558	unconditioned	5.92075e-08	0.768817	1.72298e-08	0.223724	0.00745848	16.6422	NA	no_MHC	EQTLGEN
rs254253	19	54594798	OSCAR	ENSG00000170909	alzheimers_noukb	C	2378	rs2438046	unconditioned	2.94354e-13	0.764184	8.56616e-14	0.222376	0.0134394	28.854	NA	no_MHC	EQTLGEN
rs254253	19	54594798	OSCAR	ENSG00000170909	alzheimers_noukb	C	2378	rs2438047	unconditioned	1.62389e-29	0.768208	4.72566e-30	0.223547	0.00824476	66.2901	NA	no_MHC	EQTLGEN
rs254253	19	54594798	OSCAR	ENSG00000170909	alzheimers_noukb	C	2377	rs254245	unconditioned	5.21574e-10	0.763737	1.51783e-10	0.222241	0.0140224	21.3742	NA	no_MHC	EQTLGEN
rs254253	19	54594798	OSCAR	ENSG00000170909	alzheimers_noukb	C	2390	rs254251	unconditioned	4.09739e-17	0.713242	1.56169e-17	0.271833	0.0149244	37.7336	NA	no_MHC	EQTLGEN
rs254253	19	54594798	OSCAR	ENSG00000170909	alzheimers_noukb	C	2385	rs254253	unconditioned	1.86149e-32	0.727037	6.33686e-33	0.247472	0.0254908	73.0613	NA	no_MHC	EQTLGEN
rs254253	19	54594798	OSCAR	ENSG00000170909	alzheimers_noukb	C	2392	rs254263	unconditioned	1.02726e-111	0.770777	2.99034e-112	0.224367	0.00485634	255.56	NA	no_MHC	EQTLGEN
rs254253	19	54594798	OSCAR	ENSG00000170909	alzheimers_noukb	C	2377	rs254271	unconditioned	0.000328899	0.767424	9.57095e-05	0.223311	0.00884026	8.01976	NA	no_MHC	EQTLGEN
rs254253	19	54594798	OSCAR	ENSG00000170909	alzheimers_noukb	C	2385	rs35278140	unconditioned	1.04276e-14	0.76867	3.0356e-15	0.223762	0.00756791	32.1943	NA	no_MHC	EQTLGEN
rs254253	19	54594798	OSCAR	ENSG00000170909	alzheimers_noukb	C	2378	rs35292594	unconditioned	1.33835e-14	0.769104	3.89471e-15	0.223808	0.00708847	31.9448	NA	no_MHC	EQTLGEN
rs254253	19	54594798	OSCAR	ENSG00000170909	alzheimers_noukb	C	2379	rs35506340	unconditioned	3.49071e-17	0.768496	1.01595e-17	0.223659	0.00784526	37.8938	NA	no_MHC	EQTLGEN
rs254253	19	54594798	OSCAR	ENSG00000170909	alzheimers_noukb	C	2381	rs4806490	unconditioned	5.68375e-15	0.770543	1.65412e-15	0.224242	0.00521519	32.8012	NA	no_MHC	EQTLGEN
rs254253	19	54594798	OSCAR	ENSG00000170909	alzheimers_noukb	C	2380	rs4806694	unconditioned	2.03033e-08	0.754279	5.9102e-09	0.219541	0.0261803	17.7125	NA	no_MHC	EQTLGEN
rs254253	19	54594798	OSCAR	ENSG00000170909	alzheimers_noukb	C	2377	rs612529	unconditioned	1.97826e-18	0.770338	5.75672e-19	0.224162	0.00550056	40.7643	NA	no_MHC	EQTLGEN
rs254253	19	54594798	OSCAR	ENSG00000170909	alzheimers_noukb	C	2377	rs62144176	unconditioned	8.02056e-06	0.761295	2.3341e-06	0.221531	0.0171641	11.7335	NA	no_MHC	EQTLGEN
rs254253	19	54594798	OSCAR	ENSG00000170909	alzheimers_noukb	C	2379	rs653560	unconditioned	1.40137e-07	0.770719	4.07827e-08	0.22429	0.0049901	15.7806	NA	no_MHC	EQTLGEN
rs254253	19	54594798	OSCAR	ENSG00000170909	alzheimers_noukb	C	2381	rs71365422	unconditioned	5.47509e-09	0.769144	1.59343e-09	0.223839	0.00701737	19.0231	NA	no_MHC	EQTLGEN
rs254253	19	54594798	OSCAR	ENSG00000170909	alzheimers_noukb	C	2382	rs72656973	unconditioned	9.71806e-09	0.760693	2.82848e-09	0.221385	0.0179219	18.4493	NA	no_MHC	EQTLGEN
rs254253	19	54594798	OSCAR	ENSG00000170909	alzheimers_noukb	C	2383	rs75622830	unconditioned	3.01898e-09	0.765941	8.78805e-10	0.222949	0.0111106	19.6183	NA	no_MHC	EQTLGEN
rs254253	19	54594798	OSCAR	ENSG00000170909	alzheimers_noukb	C	2377	rs75857056	unconditioned	3.64919e-49	0.748382	1.06205e-49	0.217773	0.0338448	111.532	NA	no_MHC	EQTLGEN
rs254253	19	54594798	OSCAR	ENSG00000170909	anxiety_cc	C	3576	unconditioned	unconditioned	0	0.781832	0	0.194816	0.0233519	3211.48	NA	no_MHC	EQTLGEN
rs254253	19	54594798	OSCAR	ENSG00000170909	anxiety_cc	C	2206	rs10500316	unconditioned	2.56402e-25	0.858145	3.67505e-26	0.122981	0.0188745	56.6231	NA	no_MHC	EQTLGEN
rs254253	19	54594798	OSCAR	ENSG00000170909	anxiety_cc	C	2195	rs11084310	unconditioned	1.64235e-20	0.856798	2.34775e-21	0.122459	0.0207427	45.5556	NA	no_MHC	EQTLGEN
rs254253	19	54594798	OSCAR	ENSG00000170909	anxiety_cc	C	2197	rs111905929	unconditioned	2.22961e-05	0.808107	3.19136e-06	0.115593	0.0762748	10.7111	NA	no_MHC	EQTLGEN
rs254253	19	54594798	OSCAR	ENSG00000170909	anxiety_cc	C	2195	rs11669029	unconditioned	8.83747e-17	0.786451	1.26522e-17	0.112491	0.101057	36.9649	NA	no_MHC	EQTLGEN
rs254253	19	54594798	OSCAR	ENSG00000170909	anxiety_cc	C	2200	rs11669716	unconditioned	4.48364e-66	0.833643	6.42071e-67	0.119333	0.0470242	150.47	NA	no_MHC	EQTLGEN
rs254253	19	54594798	OSCAR	ENSG00000170909	anxiety_cc	C	2194	rs150045159	unconditioned	0.00214967	0.821112	0.000307244	0.117299	0.0591319	6.14244	NA	no_MHC	EQTLGEN
rs254253	19	54594798	OSCAR	ENSG00000170909	anxiety_cc	C	2194	rs185847543	unconditioned	0.0584328	0.786721	0.00835158	0.112409	0.0340856	2.83988	NA	no_MHC	EQTLGEN
rs254253	19	54594798	OSCAR	ENSG00000170909	anxiety_cc	C	2195	rs186146252	unconditioned	1.86729e-05	0.759353	2.67336e-06	0.108583	0.132042	10.8884	NA	no_MHC	EQTLGEN
rs254253	19	54594798	OSCAR	ENSG00000170909	anxiety_cc	C	2194	rs187436752	unconditioned	1.01977e-15	0.844801	1.45768e-16	0.120722	0.0344771	34.5192	NA	no_MHC	EQTLGEN
rs254253	19	54594798	OSCAR	ENSG00000170909	anxiety_cc	C	2222	rs188468511	unconditioned	9.50424e-24	0.840892	1.37003e-24	0.121176	0.0379313	53.0103	NA	no_MHC	EQTLGEN
rs254253	19	54594798	OSCAR	ENSG00000170909	anxiety_cc	C	2197	rs191225618	unconditioned	2.38515e-101	0.846401	3.41132e-102	0.121022	0.0325765	231.692	NA	no_MHC	EQTLGEN
rs254253	19	54594798	OSCAR	ENSG00000170909	anxiety_cc	C	2196	rs2303558	unconditioned	6.56411e-08	0.852301	9.3858e-09	0.121842	0.0258569	16.5391	NA	no_MHC	EQTLGEN
rs254253	19	54594798	OSCAR	ENSG00000170909	anxiety_cc	C	2196	rs2438046	unconditioned	3.28586e-13	0.853011	4.69824e-14	0.121942	0.0250472	28.744	NA	no_MHC	EQTLGEN
rs254253	19	54594798	OSCAR	ENSG00000170909	anxiety_cc	C	2196	rs2438047	unconditioned	1.79871e-29	0.850893	2.57191e-30	0.121639	0.0274686	66.1879	NA	no_MHC	EQTLGEN
rs254253	19	54594798	OSCAR	ENSG00000170909	anxiety_cc	C	2195	rs254245	unconditioned	5.54681e-10	0.812162	7.93275e-11	0.116079	0.0717588	21.3126	NA	no_MHC	EQTLGEN
rs254253	19	54594798	OSCAR	ENSG00000170909	anxiety_cc	C	2208	rs254251	unconditioned	4.82323e-17	0.839588	6.92244e-18	0.12046	0.0399516	37.5705	NA	no_MHC	EQTLGEN
rs254253	19	54594798	OSCAR	ENSG00000170909	anxiety_cc	C	2201	rs254253	unconditioned	4.76014e-09	0.850532	6.81838e-10	0.121802	0.0276665	19.163	NA	no_MHC	EQTLGEN
rs254253	19	54594798	OSCAR	ENSG00000170909	anxiety_cc	C	2210	rs254263	unconditioned	1.14585e-111	0.859826	1.64074e-112	0.123102	0.0170724	255.451	NA	no_MHC	EQTLGEN
rs254253	19	54594798	OSCAR	ENSG00000170909	anxiety_cc	C	2195	rs254271	unconditioned	0.000348464	0.80534	4.98451e-05	0.115118	0.0791431	7.96197	NA	no_MHC	EQTLGEN
rs254253	19	54594798	OSCAR	ENSG00000170909	anxiety_cc	C	2203	rs35278140	unconditioned	9.8559e-15	0.72821	1.42079e-15	0.104809	0.166981	32.2507	NA	no_MHC	EQTLGEN
rs254253	19	54594798	OSCAR	ENSG00000170909	anxiety_cc	C	2196	rs35292594	unconditioned	2.24646e-15	0.129097	3.35976e-16	0.018455	0.852448	33.7294	NA	no_MHC	EQTLGEN
rs254253	19	54594798	OSCAR	ENSG00000170909	anxiety_cc	C	2197	rs35506340	unconditioned	3.84966e-17	0.847556	5.50674e-18	0.121207	0.0312362	37.796	NA	no_MHC	EQTLGEN
rs254253	19	54594798	OSCAR	ENSG00000170909	anxiety_cc	C	2199	rs4806490	unconditioned	6.31818e-15	0.856516	9.04185e-16	0.122554	0.0209297	32.6953	NA	no_MHC	EQTLGEN
rs254253	19	54594798	OSCAR	ENSG00000170909	anxiety_cc	C	2198	rs4806694	unconditioned	2.30214e-08	0.855201	3.29312e-09	0.122311	0.0224886	17.5868	NA	no_MHC	EQTLGEN
rs254253	19	54594798	OSCAR	ENSG00000170909	anxiety_cc	C	2195	rs612529	unconditioned	2.14264e-18	0.834313	3.06364e-19	0.119247	0.0464401	40.6845	NA	no_MHC	EQTLGEN
rs254253	19	54594798	OSCAR	ENSG00000170909	anxiety_cc	C	2195	rs62144176	unconditioned	8.57642e-06	0.813898	1.22655e-06	0.116329	0.0697629	11.6665	NA	no_MHC	EQTLGEN
rs254253	19	54594798	OSCAR	ENSG00000170909	anxiety_cc	C	2197	rs653560	unconditioned	1.54724e-07	0.850893	2.21278e-08	0.121663	0.0274442	15.6816	NA	no_MHC	EQTLGEN
rs254253	19	54594798	OSCAR	ENSG00000170909	anxiety_cc	C	2199	rs71365422	unconditioned	6.03095e-09	0.847187	8.63007e-10	0.121198	0.0316152	18.9264	NA	no_MHC	EQTLGEN
rs254253	19	54594798	OSCAR	ENSG00000170909	anxiety_cc	C	2197	rs72656973	unconditioned	0.000106319	0.736986	1.52015e-05	0.105217	0.157676	9.14907	NA	no_MHC	EQTLGEN
rs254253	19	54594798	OSCAR	ENSG00000170909	anxiety_cc	C	2201	rs75622830	unconditioned	3.33953e-09	0.847113	4.78174e-10	0.121263	0.0316232	19.5174	NA	no_MHC	EQTLGEN
rs254253	19	54594798	OSCAR	ENSG00000170909	anxiety_cc	C	2194	rs75857056	unconditioned	3.53375e-14	0.833682	5.05066e-15	0.119108	0.0472098	30.9738	NA	no_MHC	EQTLGEN
rs254253	19	54594798	OSCAR	ENSG00000170909	asd	C	3030	unconditioned	unconditioned	0	0.891074	0	0.0901969	0.0187294	3211.87	NA	no_MHC	EQTLGEN
rs254253	19	54594798	OSCAR	ENSG00000170909	asd	C	2185	rs10500316	unconditioned	2.77538e-25	0.928644	1.8223e-26	0.060964	0.0103925	56.5438	NA	no_MHC	EQTLGEN
rs254253	19	54594798	OSCAR	ENSG00000170909	asd	C	2174	rs11084310	unconditioned	1.78666e-20	0.931816	1.17041e-21	0.0610342	0.00714972	45.4714	NA	no_MHC	EQTLGEN
rs254253	19	54594798	OSCAR	ENSG00000170909	asd	C	2176	rs111905929	unconditioned	2.55746e-05	0.926574	1.67607e-06	0.0607116	0.0126876	10.5739	NA	no_MHC	EQTLGEN
rs254253	19	54594798	OSCAR	ENSG00000170909	asd	C	2174	rs11669029	unconditioned	1.03329e-16	0.919248	6.77183e-18	0.0602239	0.0205282	36.8086	NA	no_MHC	EQTLGEN
rs254253	19	54594798	OSCAR	ENSG00000170909	asd	C	2179	rs11669716	unconditioned	4.99736e-66	0.929278	3.27609e-67	0.0609103	0.00981194	150.362	NA	no_MHC	EQTLGEN
rs254253	19	54594798	OSCAR	ENSG00000170909	asd	C	2176	rs150045159	unconditioned	1.99185e-18	0.910219	1.30662e-19	0.0596787	0.0301026	40.7575	NA	no_MHC	EQTLGEN
rs254253	19	54594798	OSCAR	ENSG00000170909	asd	C	2173	rs185847543	unconditioned	0.0541323	0.861094	0.00354568	0.056377	0.0248514	2.91632	NA	no_MHC	EQTLGEN
rs254253	19	54594798	OSCAR	ENSG00000170909	asd	C	2173	rs186146252	unconditioned	0.000407429	0.748056	2.68162e-05	0.0490331	0.202477	7.80564	NA	no_MHC	EQTLGEN
rs254253	19	54594798	OSCAR	ENSG00000170909	asd	C	2173	rs187436752	unconditioned	9.66763e-16	0.8008	6.34908e-17	0.0524447	0.146756	34.5726	NA	no_MHC	EQTLGEN
rs254253	19	54594798	OSCAR	ENSG00000170909	asd	C	2199	rs188468511	unconditioned	1.02615e-23	0.908381	6.81759e-25	0.0603204	0.0312988	52.9336	NA	no_MHC	EQTLGEN
rs254253	19	54594798	OSCAR	ENSG00000170909	asd	C	2175	rs191225618	unconditioned	6.22598e-08	0.904402	4.07924e-09	0.0592198	0.0363778	16.592	NA	no_MHC	EQTLGEN
rs254253	19	54594798	OSCAR	ENSG00000170909	asd	C	2175	rs2303558	unconditioned	7.15665e-08	0.928899	4.68916e-09	0.0608527	0.0102487	16.4526	NA	no_MHC	EQTLGEN
rs254253	19	54594798	OSCAR	ENSG00000170909	asd	C	2175	rs2438046	unconditioned	3.56775e-13	0.925931	2.33773e-14	0.0606571	0.0134116	28.6617	NA	no_MHC	EQTLGEN
rs254253	19	54594798	OSCAR	ENSG00000170909	asd	C	2175	rs2438047	unconditioned	1.93137e-29	0.913547	1.26579e-30	0.0598458	0.026607	66.1167	NA	no_MHC	EQTLGEN
rs254253	19	54594798	OSCAR	ENSG00000170909	asd	C	2174	rs254245	unconditioned	6.36442e-10	0.931537	4.16922e-11	0.0610159	0.00744691	21.1751	NA	no_MHC	EQTLGEN
rs254253	19	54594798	OSCAR	ENSG00000170909	asd	C	2187	rs254251	unconditioned	5.30579e-17	0.923565	3.49865e-18	0.0608845	0.0155501	37.4751	NA	no_MHC	EQTLGEN
rs254253	19	54594798	OSCAR	ENSG00000170909	asd	C	2182	rs254253	unconditioned	2.32734e-32	0.911237	1.53228e-33	0.0599656	0.0287974	72.838	NA	no_MHC	EQTLGEN
rs254253	19	54594798	OSCAR	ENSG00000170909	asd	C	2189	rs254263	unconditioned	1.2046e-111	0.904335	8.02269e-113	0.0601939	0.0354708	255.401	NA	no_MHC	EQTLGEN
rs254253	19	54594798	OSCAR	ENSG00000170909	asd	C	2173	rs254271	unconditioned	0.0127216	0.900549	0.000833257	0.0589585	0.0269375	4.36445	NA	no_MHC	EQTLGEN
rs254253	19	54594798	OSCAR	ENSG00000170909	asd	C	2182	rs35278140	unconditioned	1.25077e-14	0.922117	8.20938e-16	0.0605053	0.0173776	32.0124	NA	no_MHC	EQTLGEN
rs254253	19	54594798	OSCAR	ENSG00000170909	asd	C	2175	rs35292594	unconditioned	1.61136e-14	0.926039	1.05582e-15	0.0606641	0.0132972	31.7591	NA	no_MHC	EQTLGEN
rs254253	19	54594798	OSCAR	ENSG00000170909	asd	C	2176	rs35506340	unconditioned	3.98466e-17	0.877482	2.61623e-18	0.0575482	0.0649701	37.7615	NA	no_MHC	EQTLGEN
rs254253	19	54594798	OSCAR	ENSG00000170909	asd	C	2178	rs4806490	unconditioned	6.3221e-15	0.856854	4.15447e-16	0.0562199	0.0869259	32.6947	NA	no_MHC	EQTLGEN
rs254253	19	54594798	OSCAR	ENSG00000170909	asd	C	2177	rs4806694	unconditioned	2.47846e-08	0.920371	1.62465e-09	0.0603117	0.0193175	17.513	NA	no_MHC	EQTLGEN
rs254253	19	54594798	OSCAR	ENSG00000170909	asd	C	2174	rs612529	unconditioned	2.39046e-18	0.930612	1.56596e-19	0.0609545	0.00843384	40.575	NA	no_MHC	EQTLGEN
rs254253	19	54594798	OSCAR	ENSG00000170909	asd	C	2173	rs62144176	unconditioned	0.0121588	0.895509	0.000796393	0.0586224	0.0329131	4.4097	NA	no_MHC	EQTLGEN
rs254253	19	54594798	OSCAR	ENSG00000170909	asd	C	2176	rs653560	unconditioned	1.69409e-07	0.930516	1.11014e-08	0.0609686	0.00851553	15.591	NA	no_MHC	EQTLGEN
rs254253	19	54594798	OSCAR	ENSG00000170909	asd	C	2178	rs71365422	unconditioned	6.61482e-09	0.92895	4.33618e-10	0.0608848	0.0101647	18.834	NA	no_MHC	EQTLGEN
rs254253	19	54594798	OSCAR	ENSG00000170909	asd	C	2179	rs72656973	unconditioned	1.17727e-08	0.921886	7.73472e-10	0.0605509	0.0175627	18.2575	NA	no_MHC	EQTLGEN
rs254253	19	54594798	OSCAR	ENSG00000170909	asd	C	2180	rs75622830	unconditioned	3.61638e-09	0.917229	2.3754e-10	0.0602251	0.0225459	19.4378	NA	no_MHC	EQTLGEN
rs254253	19	54594798	OSCAR	ENSG00000170909	asd	C	2173	rs75857056	unconditioned	0.0319149	0.880426	0.00209044	0.0576402	0.0279281	3.44468	NA	no_MHC	EQTLGEN
rs254253	19	54594798	OSCAR	ENSG00000170909	bipolar	C	3580	unconditioned	unconditioned	0	0.875379	0	0.118944	0.00567746	3211.86	NA	no_MHC	EQTLGEN
rs254253	19	54594798	OSCAR	ENSG00000170909	bipolar	C	2161	rs10500316	unconditioned	2.70785e-25	0.905799	2.66849e-26	0.0892584	0.00494233	56.5685	NA	no_MHC	EQTLGEN
rs254253	19	54594798	OSCAR	ENSG00000170909	bipolar	C	2150	rs11084310	unconditioned	1.65297e-20	0.861827	1.62864e-21	0.0848612	0.0533122	45.5491	NA	no_MHC	EQTLGEN
rs254253	19	54594798	OSCAR	ENSG00000170909	bipolar	C	2151	rs111905929	unconditioned	0.0325669	0.866074	0.00320744	0.0852847	0.0128675	3.42446	NA	no_MHC	EQTLGEN
rs254253	19	54594798	OSCAR	ENSG00000170909	bipolar	C	2150	rs11669029	unconditioned	1.01861e-16	0.905898	1.00303e-17	0.0891996	0.00490265	36.8229	NA	no_MHC	EQTLGEN
rs254253	19	54594798	OSCAR	ENSG00000170909	bipolar	C	2155	rs11669716	unconditioned	4.87235e-66	0.906154	4.79959e-67	0.0892576	0.00458837	150.387	NA	no_MHC	EQTLGEN
rs254253	19	54594798	OSCAR	ENSG00000170909	bipolar	C	2152	rs150045159	unconditioned	1.94755e-18	0.89224	1.91899e-19	0.0878957	0.0198638	40.78	NA	no_MHC	EQTLGEN
rs254253	19	54594798	OSCAR	ENSG00000170909	bipolar	C	2149	rs185847543	unconditioned	0.0519813	0.841664	0.00511843	0.0828575	0.0183787	2.95687	NA	no_MHC	EQTLGEN
rs254253	19	54594798	OSCAR	ENSG00000170909	bipolar	C	2149	rs186146252	unconditioned	0.0160522	0.876666	0.001581	0.086324	0.0193771	4.13191	NA	no_MHC	EQTLGEN
rs254253	19	54594798	OSCAR	ENSG00000170909	bipolar	C	2148	rs187436752	unconditioned	0.0451795	0.852278	0.00444837	0.0839011	0.0141934	3.09711	NA	no_MHC	EQTLGEN
rs254253	19	54594798	OSCAR	ENSG00000170909	bipolar	C	2174	rs188468511	unconditioned	1.01643e-23	0.900279	1.00375e-24	0.0888944	0.0108266	52.9432	NA	no_MHC	EQTLGEN
rs254253	19	54594798	OSCAR	ENSG00000170909	bipolar	C	2151	rs191225618	unconditioned	9.19431e-05	0.902824	9.05456e-06	0.088902	0.00817335	9.29434	NA	no_MHC	EQTLGEN
rs254253	19	54594798	OSCAR	ENSG00000170909	bipolar	C	2151	rs2303558	unconditioned	6.9755e-08	0.905038	6.86949e-09	0.0891225	0.00583904	16.4783	NA	no_MHC	EQTLGEN
rs254253	19	54594798	OSCAR	ENSG00000170909	bipolar	C	2151	rs2438046	unconditioned	3.43614e-13	0.89151	3.38447e-14	0.0877896	0.0207008	28.6993	NA	no_MHC	EQTLGEN
rs254253	19	54594798	OSCAR	ENSG00000170909	bipolar	C	2151	rs2438047	unconditioned	1.90662e-29	0.901731	1.8777e-30	0.0887961	0.00947291	66.1296	NA	no_MHC	EQTLGEN
rs254253	19	54594798	OSCAR	ENSG00000170909	bipolar	C	2149	rs254245	unconditioned	0.00065439	0.889354	6.44356e-05	0.0875493	0.022378	7.33181	NA	no_MHC	EQTLGEN
rs254253	19	54594798	OSCAR	ENSG00000170909	bipolar	C	2162	rs254251	unconditioned	0.0170335	0.886277	0.00167975	0.0873923	0.00761698	4.07257	NA	no_MHC	EQTLGEN
rs254253	19	54594798	OSCAR	ENSG00000170909	bipolar	C	2158	rs254253	unconditioned	2.26678e-32	0.889458	2.23497e-33	0.0876749	0.0228669	72.8644	NA	no_MHC	EQTLGEN
rs254253	19	54594798	OSCAR	ENSG00000170909	bipolar	C	2165	rs254263	unconditioned	1.20435e-111	0.904599	1.18716e-112	0.0891625	0.00623823	255.401	NA	no_MHC	EQTLGEN
rs254253	19	54594798	OSCAR	ENSG00000170909	bipolar	C	2150	rs254271	unconditioned	0.000379473	0.882247	3.7377e-05	0.0868685	0.0304678	7.87673	NA	no_MHC	EQTLGEN
rs254253	19	54594798	OSCAR	ENSG00000170909	bipolar	C	2158	rs35278140	unconditioned	1.22148e-14	0.900617	1.20378e-15	0.088746	0.0106367	32.0361	NA	no_MHC	EQTLGEN
rs254253	19	54594798	OSCAR	ENSG00000170909	bipolar	C	2151	rs35292594	unconditioned	1.57076e-14	0.902746	1.54692e-15	0.0888961	0.00835773	31.7846	NA	no_MHC	EQTLGEN
rs254253	19	54594798	OSCAR	ENSG00000170909	bipolar	C	2151	rs35506340	unconditioned	4.07561e-17	0.897727	4.01431e-18	0.0884087	0.0138639	37.7389	NA	no_MHC	EQTLGEN
rs254253	19	54594798	OSCAR	ENSG00000170909	bipolar	C	2153	rs4806490	unconditioned	6.67893e-15	0.905002	6.57852e-16	0.0891338	0.00586457	32.6398	NA	no_MHC	EQTLGEN
rs254253	19	54594798	OSCAR	ENSG00000170909	bipolar	C	2153	rs4806694	unconditioned	2.43091e-08	0.902369	2.39436e-09	0.0888714	0.00875908	17.5324	NA	no_MHC	EQTLGEN
rs254253	19	54594798	OSCAR	ENSG00000170909	bipolar	C	2150	rs612529	unconditioned	2.32287e-18	0.904092	2.28742e-19	0.0890226	0.00688488	40.6037	NA	no_MHC	EQTLGEN
rs254253	19	54594798	OSCAR	ENSG00000170909	bipolar	C	2150	rs62144176	unconditioned	9.21661e-06	0.874676	9.07939e-07	0.0861262	0.0391873	11.5945	NA	no_MHC	EQTLGEN
rs254253	19	54594798	OSCAR	ENSG00000170909	bipolar	C	2151	rs653560	unconditioned	1.64365e-07	0.903216	1.61866e-08	0.0889402	0.00784389	15.6212	NA	no_MHC	EQTLGEN
rs254253	19	54594798	OSCAR	ENSG00000170909	bipolar	C	2154	rs71365422	unconditioned	6.4223e-09	0.901656	6.32667e-10	0.0888134	0.00953086	18.8635	NA	no_MHC	EQTLGEN
rs254253	19	54594798	OSCAR	ENSG00000170909	bipolar	C	2155	rs72656973	unconditioned	1.14401e-08	0.896157	1.12724e-09	0.0882863	0.0155568	18.2861	NA	no_MHC	EQTLGEN
rs254253	19	54594798	OSCAR	ENSG00000170909	bipolar	C	2156	rs75622830	unconditioned	3.54924e-09	0.900224	3.49785e-10	0.0887078	0.0110679	19.4565	NA	no_MHC	EQTLGEN
rs254253	19	54594798	OSCAR	ENSG00000170909	bipolar	C	2149	rs75857056	unconditioned	3.769e-14	0.889972	3.71121e-15	0.0876102	0.0224174	30.9094	NA	no_MHC	EQTLGEN
rs254253	19	54594798	OSCAR	ENSG00000170909	bipolar_noukb	C	3578	unconditioned	unconditioned	0	0.877244	0	0.11727	0.00548651	3211.86	NA	no_MHC	EQTLGEN
rs254253	19	54594798	OSCAR	ENSG00000170909	bipolar_noukb	C	2157	rs10500316	unconditioned	2.71556e-25	0.908389	2.59332e-26	0.086745	0.00486608	56.5656	NA	no_MHC	EQTLGEN
rs254253	19	54594798	OSCAR	ENSG00000170909	bipolar_noukb	C	2146	rs11084310	unconditioned	1.66297e-20	0.867055	1.58774e-21	0.0827327	0.0502128	45.5431	NA	no_MHC	EQTLGEN
rs254253	19	54594798	OSCAR	ENSG00000170909	bipolar_noukb	C	2147	rs111905929	unconditioned	0.0444221	0.855034	0.00423965	0.0815898	0.0147146	3.11402	NA	no_MHC	EQTLGEN
rs254253	19	54594798	OSCAR	ENSG00000170909	bipolar_noukb	C	2146	rs11669029	unconditioned	1.02127e-16	0.908275	9.74516e-18	0.0866645	0.0050609	36.8203	NA	no_MHC	EQTLGEN
rs254253	19	54594798	OSCAR	ENSG00000170909	bipolar_noukb	C	2151	rs11669716	unconditioned	4.88567e-66	0.908625	4.66386e-67	0.0867327	0.00464218	150.384	NA	no_MHC	EQTLGEN
rs254253	19	54594798	OSCAR	ENSG00000170909	bipolar_noukb	C	2148	rs150045159	unconditioned	1.95178e-18	0.894072	1.8637e-19	0.0853519	0.0205761	40.7778	NA	no_MHC	EQTLGEN
rs254253	19	54594798	OSCAR	ENSG00000170909	bipolar_noukb	C	2145	rs185847543	unconditioned	0.0573427	0.838141	0.00547153	0.0799548	0.0190897	2.85871	NA	no_MHC	EQTLGEN
rs254253	19	54594798	OSCAR	ENSG00000170909	bipolar_noukb	C	2145	rs186146252	unconditioned	0.0202941	0.871184	0.00193692	0.0831245	0.0234608	3.89742	NA	no_MHC	EQTLGEN
rs254253	19	54594798	OSCAR	ENSG00000170909	bipolar_noukb	C	2144	rs187436752	unconditioned	0.055897	0.842251	0.00533319	0.0803438	0.0161753	2.88425	NA	no_MHC	EQTLGEN
rs254253	19	54594798	OSCAR	ENSG00000170909	bipolar_noukb	C	2170	rs188468511	unconditioned	1.01989e-23	0.903322	9.75978e-25	0.0864325	0.0102459	52.9398	NA	no_MHC	EQTLGEN
rs254253	19	54594798	OSCAR	ENSG00000170909	bipolar_noukb	C	2147	rs191225618	unconditioned	9.2255e-05	0.905443	8.80408e-06	0.0864001	0.00805612	9.29095	NA	no_MHC	EQTLGEN
rs254253	19	54594798	OSCAR	ENSG00000170909	bipolar_noukb	C	2147	rs2303558	unconditioned	6.99099e-08	0.907063	6.67169e-09	0.086557	0.00638041	16.4761	NA	no_MHC	EQTLGEN
rs254253	19	54594798	OSCAR	ENSG00000170909	bipolar_noukb	C	2147	rs2438046	unconditioned	3.44057e-13	0.892671	3.284e-14	0.0851826	0.0221468	28.698	NA	no_MHC	EQTLGEN
rs254253	19	54594798	OSCAR	ENSG00000170909	bipolar_noukb	C	2147	rs2438047	unconditioned	1.91062e-29	0.903627	1.82341e-30	0.0862281	0.0101447	66.1275	NA	no_MHC	EQTLGEN
rs254253	19	54594798	OSCAR	ENSG00000170909	bipolar_noukb	C	2145	rs254245	unconditioned	0.000678388	0.894592	6.47305e-05	0.0853409	0.019324	7.29579	NA	no_MHC	EQTLGEN
rs254253	19	54594798	OSCAR	ENSG00000170909	bipolar_noukb	C	2158	rs254251	unconditioned	0.0588169	0.842435	0.00562061	0.0804914	0.0126358	2.83333	NA	no_MHC	EQTLGEN
rs254253	19	54594798	OSCAR	ENSG00000170909	bipolar_noukb	C	2154	rs254253	unconditioned	2.25982e-32	0.886636	2.15947e-33	0.0846978	0.0286661	72.8674	NA	no_MHC	EQTLGEN
rs254253	19	54594798	OSCAR	ENSG00000170909	bipolar_noukb	C	2161	rs254263	unconditioned	1.208e-111	0.907324	1.15389e-112	0.0866617	0.00601405	255.398	NA	no_MHC	EQTLGEN
rs254253	19	54594798	OSCAR	ENSG00000170909	bipolar_noukb	C	2146	rs254271	unconditioned	0.000384487	0.889004	3.66969e-05	0.0848241	0.0257502	7.8636	NA	no_MHC	EQTLGEN
rs254253	19	54594798	OSCAR	ENSG00000170909	bipolar_noukb	C	2154	rs35278140	unconditioned	1.22446e-14	0.902807	1.16941e-15	0.0862111	0.0109824	32.0337	NA	no_MHC	EQTLGEN
rs254253	19	54594798	OSCAR	ENSG00000170909	bipolar_noukb	C	2147	rs35292594	unconditioned	1.57455e-14	0.904925	1.50266e-15	0.086352	0.00872287	31.7822	NA	no_MHC	EQTLGEN
rs254253	19	54594798	OSCAR	ENSG00000170909	bipolar_noukb	C	2147	rs35506340	unconditioned	4.08153e-17	0.899022	3.89582e-18	0.0857965	0.0151811	37.7375	NA	no_MHC	EQTLGEN
rs254253	19	54594798	OSCAR	ENSG00000170909	bipolar_noukb	C	2149	rs4806490	unconditioned	6.6963e-15	0.907365	6.39162e-16	0.086602	0.00603327	32.6372	NA	no_MHC	EQTLGEN
rs254253	19	54594798	OSCAR	ENSG00000170909	bipolar_noukb	C	2149	rs4806694	unconditioned	2.43595e-08	0.904257	2.3251e-09	0.0863013	0.00944215	17.5303	NA	no_MHC	EQTLGEN
rs254253	19	54594798	OSCAR	ENSG00000170909	bipolar_noukb	C	2146	rs612529	unconditioned	2.32764e-18	0.905959	2.22117e-19	0.0864442	0.00759702	40.6017	NA	no_MHC	EQTLGEN
rs254253	19	54594798	OSCAR	ENSG00000170909	bipolar_noukb	C	2146	rs62144176	unconditioned	9.27896e-06	0.880402	8.8575e-07	0.0840057	0.0355823	11.5878	NA	no_MHC	EQTLGEN
rs254253	19	54594798	OSCAR	ENSG00000170909	bipolar_noukb	C	2147	rs653560	unconditioned	1.64879e-07	0.90605	1.57344e-08	0.0864571	0.00749225	15.6181	NA	no_MHC	EQTLGEN
rs254253	19	54594798	OSCAR	ENSG00000170909	bipolar_noukb	C	2150	rs71365422	unconditioned	6.43177e-09	0.902998	6.1402e-10	0.0861954	0.010807	18.862	NA	no_MHC	EQTLGEN
rs254253	19	54594798	OSCAR	ENSG00000170909	bipolar_noukb	C	2151	rs72656973	unconditioned	1.14861e-08	0.899742	1.09668e-09	0.0858926	0.0143653	18.2821	NA	no_MHC	EQTLGEN
rs254253	19	54594798	OSCAR	ENSG00000170909	bipolar_noukb	C	2152	rs75622830	unconditioned	3.55816e-09	0.90249	3.3982e-10	0.0861805	0.0113293	19.454	NA	no_MHC	EQTLGEN
rs254253	19	54594798	OSCAR	ENSG00000170909	bipolar_noukb	C	2145	rs75857056	unconditioned	3.79537e-14	0.89618	3.62147e-15	0.0854935	0.0183264	30.9024	NA	no_MHC	EQTLGEN
rs254253	19	54594798	OSCAR	ENSG00000170909	depression_Als_noukb_included	C	3386	unconditioned	unconditioned	0	0.796842	0	0.201288	0.00186987	3211.99	NA	no_MHC	EQTLGEN
rs254253	19	54594798	OSCAR	ENSG00000170909	depression_Als_noukb_included	C	2136	rs10500316	unconditioned	2.64338e-25	0.884128	3.40118e-26	0.113757	0.00211474	56.5926	NA	no_MHC	EQTLGEN
rs254253	19	54594798	OSCAR	ENSG00000170909	depression_Als_noukb_included	C	2125	rs11084310	unconditioned	1.6939e-20	0.883052	2.17908e-21	0.113595	0.00335317	45.5247	NA	no_MHC	EQTLGEN
rs254253	19	54594798	OSCAR	ENSG00000170909	depression_Als_noukb_included	C	2126	rs111905929	unconditioned	0.0319707	0.848816	0.00411288	0.109191	0.00590992	3.44294	NA	no_MHC	EQTLGEN
rs254253	19	54594798	OSCAR	ENSG00000170909	depression_Als_noukb_included	C	2125	rs11669029	unconditioned	9.94097e-17	0.88397	1.27883e-17	0.113714	0.00231647	36.8473	NA	no_MHC	EQTLGEN
rs254253	19	54594798	OSCAR	ENSG00000170909	depression_Als_noukb_included	C	2130	rs11669716	unconditioned	4.75472e-66	0.884329	6.1171e-67	0.11377	0.00190138	150.411	NA	no_MHC	EQTLGEN
rs254253	19	54594798	OSCAR	ENSG00000170909	depression_Als_noukb_included	C	2127	rs150045159	unconditioned	1.89229e-18	0.867893	2.4365e-19	0.111729	0.0203786	40.8087	NA	no_MHC	EQTLGEN
rs254253	19	54594798	OSCAR	ENSG00000170909	depression_Als_noukb_included	C	2124	rs185847543	unconditioned	0.0514585	0.828865	0.00661958	0.106618	0.00643943	2.96698	NA	no_MHC	EQTLGEN
rs254253	19	54594798	OSCAR	ENSG00000170909	depression_Als_noukb_included	C	2124	rs186146252	unconditioned	0.0159823	0.865067	0.00205597	0.111277	0.00561693	4.13627	NA	no_MHC	EQTLGEN
rs254253	19	54594798	OSCAR	ENSG00000170909	depression_Als_noukb_included	C	2123	rs187436752	unconditioned	0.045153	0.832292	0.00580831	0.107053	0.00969353	3.0977	NA	no_MHC	EQTLGEN
rs254253	19	54594798	OSCAR	ENSG00000170909	depression_Als_noukb_included	C	2148	rs188468511	unconditioned	9.95446e-24	0.881916	1.28178e-24	0.113555	0.00452844	52.964	NA	no_MHC	EQTLGEN
rs254253	19	54594798	OSCAR	ENSG00000170909	depression_Als_noukb_included	C	2126	rs191225618	unconditioned	9.0414e-05	0.88201	1.16313e-05	0.113461	0.00442638	9.31111	NA	no_MHC	EQTLGEN
rs254253	19	54594798	OSCAR	ENSG00000170909	depression_Als_noukb_included	C	2126	rs2303558	unconditioned	6.76989e-08	0.878212	8.70958e-09	0.112975	0.00881308	16.5082	NA	no_MHC	EQTLGEN
rs254253	19	54594798	OSCAR	ENSG00000170909	depression_Als_noukb_included	C	2126	rs2438046	unconditioned	3.40384e-13	0.883015	4.37889e-14	0.113593	0.00339284	28.7087	NA	no_MHC	EQTLGEN
rs254253	19	54594798	OSCAR	ENSG00000170909	depression_Als_noukb_included	C	2126	rs2438047	unconditioned	1.86897e-29	0.883879	2.40433e-30	0.113704	0.00241742	66.1496	NA	no_MHC	EQTLGEN
rs254253	19	54594798	OSCAR	ENSG00000170909	depression_Als_noukb_included	C	2124	rs254245	unconditioned	0.000649225	0.881017	8.35158e-05	0.113328	0.00492221	7.33973	NA	no_MHC	EQTLGEN
rs254253	19	54594798	OSCAR	ENSG00000170909	depression_Als_noukb_included	C	2137	rs254251	unconditioned	0.0166244	0.8643	0.00213975	0.11124	0.00569636	4.09688	NA	no_MHC	EQTLGEN
rs254253	19	54594798	OSCAR	ENSG00000170909	depression_Als_noukb_included	C	2133	rs254253	unconditioned	2.13191e-32	0.837345	2.7462e-33	0.107807	0.0548478	72.9257	NA	no_MHC	EQTLGEN
rs254253	19	54594798	OSCAR	ENSG00000170909	depression_Als_noukb_included	C	2140	rs254263	unconditioned	1.17685e-111	0.88413	1.51436e-112	0.113767	0.00210276	255.424	NA	no_MHC	EQTLGEN
rs254253	19	54594798	OSCAR	ENSG00000170909	depression_Als_noukb_included	C	2124	rs254271	unconditioned	0.00186206	0.881199	0.000239534	0.113353	0.00334583	6.28607	NA	no_MHC	EQTLGEN
rs254253	19	54594798	OSCAR	ENSG00000170909	depression_Als_noukb_included	C	2133	rs35278140	unconditioned	1.19575e-14	0.881682	1.53865e-15	0.113447	0.00487093	32.0574	NA	no_MHC	EQTLGEN
rs254253	19	54594798	OSCAR	ENSG00000170909	depression_Als_noukb_included	C	2126	rs35292594	unconditioned	1.53283e-14	0.880965	1.97196e-15	0.113329	0.00570609	31.8091	NA	no_MHC	EQTLGEN
rs254253	19	54594798	OSCAR	ENSG00000170909	depression_Als_noukb_included	C	2126	rs35506340	unconditioned	3.97323e-17	0.875271	5.11193e-18	0.112599	0.01213	37.7644	NA	no_MHC	EQTLGEN
rs254253	19	54594798	OSCAR	ENSG00000170909	depression_Als_noukb_included	C	2128	rs4806490	unconditioned	6.51883e-15	0.883216	8.38647e-16	0.113622	0.00316146	32.6641	NA	no_MHC	EQTLGEN
rs254253	19	54594798	OSCAR	ENSG00000170909	depression_Als_noukb_included	C	2127	rs4806694	unconditioned	0.0354843	0.843066	0.00456496	0.10845	0.00843558	3.33866	NA	no_MHC	EQTLGEN
rs254253	19	54594798	OSCAR	ENSG00000170909	depression_Als_noukb_included	C	2125	rs612529	unconditioned	2.2714e-18	0.883974	2.92197e-19	0.113714	0.0023129	40.6261	NA	no_MHC	EQTLGEN
rs254253	19	54594798	OSCAR	ENSG00000170909	depression_Als_noukb_included	C	2125	rs62144176	unconditioned	9.26413e-06	0.879157	1.19181e-06	0.113094	0.00773883	11.5894	NA	no_MHC	EQTLGEN
rs254253	19	54594798	OSCAR	ENSG00000170909	depression_Als_noukb_included	C	2126	rs653560	unconditioned	1.60871e-07	0.883874	2.06952e-08	0.113704	0.0024227	15.6427	NA	no_MHC	EQTLGEN
rs254253	19	54594798	OSCAR	ENSG00000170909	depression_Als_noukb_included	C	2129	rs71365422	unconditioned	6.29308e-09	0.883402	8.09632e-10	0.113651	0.00294783	18.8838	NA	no_MHC	EQTLGEN
rs254253	19	54594798	OSCAR	ENSG00000170909	depression_Als_noukb_included	C	2130	rs72656973	unconditioned	1.12007e-08	0.877538	1.44119e-09	0.112903	0.00955957	18.3073	NA	no_MHC	EQTLGEN
rs254253	19	54594798	OSCAR	ENSG00000170909	depression_Als_noukb_included	C	2131	rs75622830	unconditioned	3.48144e-09	0.882976	4.47944e-10	0.113606	0.00341777	19.4758	NA	no_MHC	EQTLGEN
rs254253	19	54594798	OSCAR	ENSG00000170909	depression_Als_noukb_included	C	2124	rs75857056	unconditioned	3.71176e-14	0.87663	4.77477e-15	0.112758	0.0106117	30.9247	NA	no_MHC	EQTLGEN
rs254253	19	54594798	OSCAR	ENSG00000170909	depression_Als_ukb_included	C	3450	unconditioned	unconditioned	0	0.948134	0	0.0503427	0.0015235	3211.91	NA	no_MHC	EQTLGEN
rs254253	19	54594798	OSCAR	ENSG00000170909	depression_Als_ukb_included	C	2149	rs10500316	unconditioned	2.88839e-25	0.966118	9.47123e-27	0.0316775	0.00220409	56.5039	NA	no_MHC	EQTLGEN
rs254253	19	54594798	OSCAR	ENSG00000170909	depression_Als_ukb_included	C	2138	rs11084310	unconditioned	1.83433e-20	0.956308	6.01158e-22	0.0313283	0.0123634	45.445	NA	no_MHC	EQTLGEN
rs254253	19	54594798	OSCAR	ENSG00000170909	depression_Als_ukb_included	C	2139	rs111905929	unconditioned	0.0349344	0.929051	0.00114465	0.0304366	0.00443351	3.35428	NA	no_MHC	EQTLGEN
rs254253	19	54594798	OSCAR	ENSG00000170909	depression_Als_ukb_included	C	2138	rs11669029	unconditioned	1.08599e-16	0.965734	3.55744e-18	0.0316325	0.00263322	36.7589	NA	no_MHC	EQTLGEN
rs254253	19	54594798	OSCAR	ENSG00000170909	depression_Als_ukb_included	C	2143	rs11669716	unconditioned	5.1953e-66	0.966251	1.70301e-67	0.0316716	0.00207752	150.323	NA	no_MHC	EQTLGEN
rs254253	19	54594798	OSCAR	ENSG00000170909	depression_Als_ukb_included	C	2140	rs150045159	unconditioned	2.09467e-18	0.960316	6.86856e-20	0.0314812	0.00820272	40.7071	NA	no_MHC	EQTLGEN
rs254253	19	54594798	OSCAR	ENSG00000170909	depression_Als_ukb_included	C	2137	rs185847543	unconditioned	0.0560682	0.907938	0.00183677	0.0297393	0.00441752	2.88119	NA	no_MHC	EQTLGEN
rs254253	19	54594798	OSCAR	ENSG00000170909	depression_Als_ukb_included	C	2137	rs186146252	unconditioned	0.0173345	0.946823	0.000567788	0.0310088	0.00426574	4.05506	NA	no_MHC	EQTLGEN
rs254253	19	54594798	OSCAR	ENSG00000170909	depression_Als_ukb_included	C	2136	rs187436752	unconditioned	0.0484727	0.9145	0.00158755	0.0299456	0.00549454	3.02676	NA	no_MHC	EQTLGEN
rs254253	19	54594798	OSCAR	ENSG00000170909	depression_Als_ukb_included	C	2161	rs188468511	unconditioned	1.08903e-23	0.964745	3.57723e-25	0.0316862	0.00356842	52.8742	NA	no_MHC	EQTLGEN
rs254253	19	54594798	OSCAR	ENSG00000170909	depression_Als_ukb_included	C	2139	rs191225618	unconditioned	9.76642e-05	0.958909	3.20038e-06	0.0314132	0.00957665	9.23398	NA	no_MHC	EQTLGEN
rs254253	19	54594798	OSCAR	ENSG00000170909	depression_Als_ukb_included	C	2139	rs2303558	unconditioned	7.39218e-08	0.958999	2.42295e-09	0.0314237	0.00957775	16.4203	NA	no_MHC	EQTLGEN
rs254253	19	54594798	OSCAR	ENSG00000170909	depression_Als_ukb_included	C	2139	rs2438046	unconditioned	3.7246e-13	0.966271	1.22032e-14	0.0316567	0.00207188	28.6186	NA	no_MHC	EQTLGEN
rs254253	19	54594798	OSCAR	ENSG00000170909	depression_Als_ukb_included	C	2139	rs2438047	unconditioned	2.04198e-29	0.96572	6.69045e-31	0.0316387	0.00264126	66.061	NA	no_MHC	EQTLGEN
rs254253	19	54594798	OSCAR	ENSG00000170909	depression_Als_ukb_included	C	2137	rs254245	unconditioned	0.000708355	0.962641	2.32055e-05	0.0315307	0.00509646	7.25256	NA	no_MHC	EQTLGEN
rs254253	19	54594798	OSCAR	ENSG00000170909	depression_Als_ukb_included	C	2150	rs254251	unconditioned	0.0181586	0.944725	0.000595741	0.0309888	0.00553161	4.00861	NA	no_MHC	EQTLGEN
rs254253	19	54594798	OSCAR	ENSG00000170909	depression_Als_ukb_included	C	2146	rs254253	unconditioned	2.4342e-32	0.955736	7.98578e-34	0.0313415	0.012923	72.7931	NA	no_MHC	EQTLGEN
rs254253	19	54594798	OSCAR	ENSG00000170909	depression_Als_ukb_included	C	2153	rs254263	unconditioned	1.28663e-111	0.966529	4.21812e-113	0.0316852	0.0017853	255.335	NA	no_MHC	EQTLGEN
rs254253	19	54594798	OSCAR	ENSG00000170909	depression_Als_ukb_included	C	2137	rs254271	unconditioned	0.0020339	0.962701	6.66172e-05	0.0315281	0.00367063	6.1978	NA	no_MHC	EQTLGEN
rs254253	19	54594798	OSCAR	ENSG00000170909	depression_Als_ukb_included	C	2146	rs35278140	unconditioned	1.30754e-14	0.964096	4.28819e-16	0.0316141	0.00429002	31.968	NA	no_MHC	EQTLGEN
rs254253	19	54594798	OSCAR	ENSG00000170909	depression_Als_ukb_included	C	2139	rs35292594	unconditioned	1.67994e-14	0.965507	5.50427e-16	0.0316317	0.00286176	31.7174	NA	no_MHC	EQTLGEN
rs254253	19	54594798	OSCAR	ENSG00000170909	depression_Als_ukb_included	C	2139	rs35506340	unconditioned	4.36706e-17	0.96199	1.43114e-18	0.031519	0.00649103	37.6699	NA	no_MHC	EQTLGEN
rs254253	19	54594798	OSCAR	ENSG00000170909	depression_Als_ukb_included	C	2141	rs4806490	unconditioned	7.11904e-15	0.964574	2.33344e-16	0.0316125	0.00381378	32.576	NA	no_MHC	EQTLGEN
rs254253	19	54594798	OSCAR	ENSG00000170909	depression_Als_ukb_included	C	2140	rs4806694	unconditioned	0.0388636	0.924086	0.00127363	0.0302786	0.00549779	3.2477	NA	no_MHC	EQTLGEN
rs254253	19	54594798	OSCAR	ENSG00000170909	depression_Als_ukb_included	C	2138	rs612529	unconditioned	2.48251e-18	0.966165	8.13164e-20	0.0316453	0.00218962	40.5373	NA	no_MHC	EQTLGEN
rs254253	19	54594798	OSCAR	ENSG00000170909	depression_Als_ukb_included	C	2138	rs62144176	unconditioned	1.01658e-05	0.964738	3.33004e-07	0.0315985	0.00365294	11.4965	NA	no_MHC	EQTLGEN
rs254253	19	54594798	OSCAR	ENSG00000170909	depression_Als_ukb_included	C	2139	rs653560	unconditioned	1.75875e-07	0.966366	5.76129e-09	0.0316541	0.00197984	15.5535	NA	no_MHC	EQTLGEN
rs254253	19	54594798	OSCAR	ENSG00000170909	depression_Als_ukb_included	C	2142	rs71365422	unconditioned	6.87418e-09	0.965021	2.25334e-10	0.0316298	0.00334934	18.7955	NA	no_MHC	EQTLGEN
rs254253	19	54594798	OSCAR	ENSG00000170909	depression_Als_ukb_included	C	2143	rs72656973	unconditioned	1.22559e-08	0.960157	4.01742e-10	0.031465	0.00837847	18.2173	NA	no_MHC	EQTLGEN
rs254253	19	54594798	OSCAR	ENSG00000170909	depression_Als_ukb_included	C	2144	rs75622830	unconditioned	3.80333e-09	0.964636	1.24669e-10	0.031616	0.00374757	19.3874	NA	no_MHC	EQTLGEN
rs254253	19	54594798	OSCAR	ENSG00000170909	depression_Als_ukb_included	C	2137	rs75857056	unconditioned	4.07545e-14	0.962455	1.3351e-15	0.0315236	0.00602143	30.8312	NA	no_MHC	EQTLGEN
rs254253	19	54594798	OSCAR	ENSG00000170909	schizophrenia	C	3583	unconditioned	unconditioned	0	0.407763	0	0.586108	0.0061288	3212.63	NA	no_MHC	EQTLGEN
rs254253	19	54594798	OSCAR	ENSG00000170909	schizophrenia	C	2159	rs10500316	unconditioned	1.32894e-25	0.444548	1.64412e-25	0.549975	0.00547788	57.2802	NA	no_MHC	EQTLGEN
rs254253	19	54594798	OSCAR	ENSG00000170909	schizophrenia	C	2148	rs11084310	unconditioned	8.5509e-21	0.445834	1.05778e-20	0.55151	0.00265673	46.2083	NA	no_MHC	EQTLGEN
rs254253	19	54594798	OSCAR	ENSG00000170909	schizophrenia	C	2149	rs111905929	unconditioned	0.0147249	0.391634	0.0182156	0.484384	0.091041	4.21822	NA	no_MHC	EQTLGEN
rs254253	19	54594798	OSCAR	ENSG00000170909	schizophrenia	C	2148	rs11669029	unconditioned	5.01589e-17	0.446093	6.20483e-17	0.551829	0.00207803	37.5313	NA	no_MHC	EQTLGEN
rs254253	19	54594798	OSCAR	ENSG00000170909	schizophrenia	C	2153	rs11669716	unconditioned	2.39847e-66	0.446062	2.96709e-66	0.55181	0.00212857	151.096	NA	no_MHC	EQTLGEN
rs254253	19	54594798	OSCAR	ENSG00000170909	schizophrenia	C	2150	rs150045159	unconditioned	9.35245e-19	0.428422	1.15718e-18	0.530045	0.0415325	41.5135	NA	no_MHC	EQTLGEN
rs254253	19	54594798	OSCAR	ENSG00000170909	schizophrenia	C	2147	rs185847543	unconditioned	0.0245569	0.397694	0.0303776	0.491904	0.0554682	3.70676	NA	no_MHC	EQTLGEN
rs254253	19	54594798	OSCAR	ENSG00000170909	schizophrenia	C	2147	rs186146252	unconditioned	0.00023998	0.0131073	0.000330845	0.0171009	0.969221	8.33496	NA	no_MHC	EQTLGEN
rs254253	19	54594798	OSCAR	ENSG00000170909	schizophrenia	C	2146	rs187436752	unconditioned	0.0216282	0.408089	0.0267547	0.504777	0.0387505	3.83376	NA	no_MHC	EQTLGEN
rs254253	19	54594798	OSCAR	ENSG00000170909	schizophrenia	C	2172	rs188468511	unconditioned	4.88417e-24	0.432594	6.05297e-24	0.536085	0.0313211	53.676	NA	no_MHC	EQTLGEN
rs254253	19	54594798	OSCAR	ENSG00000170909	schizophrenia	C	2149	rs191225618	unconditioned	4.52609e-05	0.444442	5.59903e-05	0.549794	0.00566353	10.0031	NA	no_MHC	EQTLGEN
rs254253	19	54594798	OSCAR	ENSG00000170909	schizophrenia	C	2149	rs2303558	unconditioned	3.43697e-08	0.445938	4.25167e-08	0.55164	0.00242197	17.1861	NA	no_MHC	EQTLGEN
rs254253	19	54594798	OSCAR	ENSG00000170909	schizophrenia	C	2149	rs2438046	unconditioned	1.71817e-13	0.445787	2.12548e-13	0.551461	0.00275147	29.3923	NA	no_MHC	EQTLGEN
rs254253	19	54594798	OSCAR	ENSG00000170909	schizophrenia	C	2149	rs2438047	unconditioned	9.42667e-30	0.445835	1.16613e-29	0.55152	0.00264456	66.834	NA	no_MHC	EQTLGEN
rs254253	19	54594798	OSCAR	ENSG00000170909	schizophrenia	C	2147	rs254245	unconditioned	0.000326855	0.44422	0.000404329	0.549508	0.00554124	8.02599	NA	no_MHC	EQTLGEN
rs254253	19	54594798	OSCAR	ENSG00000170909	schizophrenia	C	2160	rs254251	unconditioned	0.00828289	0.430989	0.0102546	0.533567	0.0169071	4.79356	NA	no_MHC	EQTLGEN
rs254253	19	54594798	OSCAR	ENSG00000170909	schizophrenia	C	2156	rs254253	unconditioned	1.13116e-32	0.443813	1.40009e-32	0.54932	0.0068665	73.5595	NA	no_MHC	EQTLGEN
rs254253	19	54594798	OSCAR	ENSG00000170909	schizophrenia	C	2163	rs254263	unconditioned	5.93513e-112	0.445785	7.34255e-112	0.551493	0.00272154	256.109	NA	no_MHC	EQTLGEN
rs254253	19	54594798	OSCAR	ENSG00000170909	schizophrenia	C	2148	rs254271	unconditioned	0.000191525	0.44529	0.000236926	0.550843	0.00343858	8.56049	NA	no_MHC	EQTLGEN
rs254253	19	54594798	OSCAR	ENSG00000170909	schizophrenia	C	2156	rs35278140	unconditioned	6.03855e-15	0.445229	7.47036e-15	0.550794	0.00397642	32.7406	NA	no_MHC	EQTLGEN
rs254253	19	54594798	OSCAR	ENSG00000170909	schizophrenia	C	2149	rs35292594	unconditioned	7.74921e-15	0.445361	9.58623e-15	0.550934	0.00370413	32.4912	NA	no_MHC	EQTLGEN
rs254253	19	54594798	OSCAR	ENSG00000170909	schizophrenia	C	2149	rs35506340	unconditioned	2.01996e-17	0.444929	2.4988e-17	0.550397	0.00467374	38.4409	NA	no_MHC	EQTLGEN
rs254253	19	54594798	OSCAR	ENSG00000170909	schizophrenia	C	2151	rs4806490	unconditioned	3.23648e-15	0.438551	4.00382e-15	0.542507	0.0189415	33.3643	NA	no_MHC	EQTLGEN
rs254253	19	54594798	OSCAR	ENSG00000170909	schizophrenia	C	2151	rs4806694	unconditioned	1.20046e-08	0.445625	1.48505e-08	0.551267	0.0031079	18.238	NA	no_MHC	EQTLGEN
rs254253	19	54594798	OSCAR	ENSG00000170909	schizophrenia	C	2148	rs612529	unconditioned	1.14171e-18	0.444373	1.41236e-18	0.54971	0.00591682	41.314	NA	no_MHC	EQTLGEN
rs254253	19	54594798	OSCAR	ENSG00000170909	schizophrenia	C	2148	rs62144176	unconditioned	4.68894e-06	0.444992	5.80048e-06	0.550475	0.00452216	12.2703	NA	no_MHC	EQTLGEN
rs254253	19	54594798	OSCAR	ENSG00000170909	schizophrenia	C	2149	rs653560	unconditioned	8.09792e-08	0.445001	1.00177e-07	0.550493	0.00450574	16.3291	NA	no_MHC	EQTLGEN
rs254253	19	54594798	OSCAR	ENSG00000170909	schizophrenia	C	2152	rs71365422	unconditioned	3.1487e-09	0.442066	3.89536e-09	0.546883	0.0110506	19.5763	NA	no_MHC	EQTLGEN
rs254253	19	54594798	OSCAR	ENSG00000170909	schizophrenia	C	2153	rs72656973	unconditioned	5.5683e-09	0.436185	6.88943e-09	0.539649	0.0241666	19.0062	NA	no_MHC	EQTLGEN
rs254253	19	54594798	OSCAR	ENSG00000170909	schizophrenia	C	2154	rs75622830	unconditioned	1.73372e-09	0.439739	2.14512e-09	0.54407	0.0161904	20.173	NA	no_MHC	EQTLGEN
rs254253	19	54594798	OSCAR	ENSG00000170909	schizophrenia	C	2147	rs75857056	unconditioned	1.88314e-14	0.444656	2.3295e-14	0.550047	0.00529759	31.6033	NA	no_MHC	EQTLGEN
rs254415	5	77071703	TBCA	ENSG00000171530	adhd	C	2648	unconditioned	unconditioned	4.59943e-91	0.921781	3.65141e-92	0.0731736	0.00504549	208.009	NA	no_MHC	EQTLGEN
rs254415	5	77071703	TBCA	ENSG00000171530	adhd	C	2116	rs111941886	unconditioned	7.99551e-12	0.915643	5.78183e-13	0.0661951	0.0181617	25.5521	NA	no_MHC	EQTLGEN
rs254415	5	77071703	TBCA	ENSG00000171530	adhd	C	2196	rs1422409	unconditioned	1.0252e-39	0.925133	7.47435e-41	0.0674403	0.00742676	89.7759	NA	no_MHC	EQTLGEN
rs254415	5	77071703	TBCA	ENSG00000171530	adhd	C	2177	rs254415	unconditioned	6.78882e-64	0.927555	4.93908e-65	0.0674775	0.00496728	145.45	NA	no_MHC	EQTLGEN
rs254415	5	77071703	TBCA	ENSG00000171530	adhd	C	2116	rs353957	unconditioned	6.76256e-20	0.927726	4.88927e-21	0.0670686	0.00520556	44.1403	NA	no_MHC	EQTLGEN
rs254415	5	77071703	TBCA	ENSG00000171530	adhd	C	2118	rs385375	unconditioned	3.9444e-30	0.913318	2.85428e-31	0.0660697	0.0206127	67.7053	NA	no_MHC	EQTLGEN
rs254415	5	77071703	TBCA	ENSG00000171530	adhd	C	2141	rs441167	unconditioned	2.72062e-24	0.927273	1.9717e-25	0.0671962	0.00553099	54.2612	NA	no_MHC	EQTLGEN
rs254415	5	77071703	TBCA	ENSG00000171530	adhd	C	2228	rs461225	unconditioned	3.22313e-13	0.926734	2.35258e-14	0.0676373	0.0056283	28.7633	NA	no_MHC	EQTLGEN
rs254415	5	77071703	TBCA	ENSG00000171530	adhd	C	2116	rs79948469	unconditioned	2.06436e-49	0.923154	1.49261e-50	0.0667375	0.0101084	112.102	NA	no_MHC	EQTLGEN
rs254415	5	77071703	TBCA	ENSG00000171530	alzheimers	C	3410	unconditioned	unconditioned	5.05633e-91	0.963901	1.81954e-92	0.0346849	0.00141457	207.915	NA	no_MHC	EQTLGEN
rs254415	5	77071703	TBCA	ENSG00000171530	alzheimers	C	2293	rs111941886	unconditioned	9.27707e-12	0.976054	1.84498e-13	0.0194068	0.00453935	25.4035	NA	no_MHC	EQTLGEN
rs254415	5	77071703	TBCA	ENSG00000171530	alzheimers	C	2379	rs1422409	unconditioned	1.13109e-39	0.978378	2.27188e-41	0.0196495	0.00197214	89.6776	NA	no_MHC	EQTLGEN
rs254415	5	77071703	TBCA	ENSG00000171530	alzheimers	C	2358	rs254415	unconditioned	7.38192e-64	0.978998	1.4782e-65	0.0196026	0.00139946	145.366	NA	no_MHC	EQTLGEN
rs254415	5	77071703	TBCA	ENSG00000171530	alzheimers	C	2293	rs353957	unconditioned	7.1443e-20	0.978125	1.42063e-21	0.0194474	0.002428	44.0854	NA	no_MHC	EQTLGEN
rs254415	5	77071703	TBCA	ENSG00000171530	alzheimers	C	2295	rs385375	unconditioned	4.57169e-30	0.976795	9.09518e-32	0.0194291	0.00377549	67.5577	NA	no_MHC	EQTLGEN
rs254415	5	77071703	TBCA	ENSG00000171530	alzheimers	C	2320	rs441167	unconditioned	1.31045e-31	0.977723	2.61239e-33	0.0194882	0.00278912	71.1098	NA	no_MHC	EQTLGEN
rs254415	5	77071703	TBCA	ENSG00000171530	alzheimers	C	2411	rs461225	unconditioned	4.51634e-55	0.974108	9.069e-57	0.0195542	0.00633801	125.134	NA	no_MHC	EQTLGEN
rs254415	5	77071703	TBCA	ENSG00000171530	alzheimers	C	2293	rs79948469	unconditioned	2.4415e-49	0.974867	4.85505e-51	0.01938	0.00575349	111.934	NA	no_MHC	EQTLGEN
rs254415	5	77071703	TBCA	ENSG00000171530	alzheimers_noukb	C	3352	unconditioned	unconditioned	4.75217e-91	0.900127	5.0062e-92	0.0948193	0.00505321	207.977	NA	no_MHC	EQTLGEN
rs254415	5	77071703	TBCA	ENSG00000171530	alzheimers_noukb	C	2302	rs111941886	unconditioned	8.91857e-12	0.930476	4.28814e-13	0.0447135	0.0248104	25.4429	NA	no_MHC	EQTLGEN
rs254415	5	77071703	TBCA	ENSG00000171530	alzheimers_noukb	C	2388	rs1422409	unconditioned	1.09137e-39	0.940152	5.36942e-41	0.046241	0.0136067	89.7134	NA	no_MHC	EQTLGEN
rs254415	5	77071703	TBCA	ENSG00000171530	alzheimers_noukb	C	2367	rs254415	unconditioned	7.17091e-64	0.948333	3.48197e-65	0.0460425	0.00562461	145.395	NA	no_MHC	EQTLGEN
rs254415	5	77071703	TBCA	ENSG00000171530	alzheimers_noukb	C	2302	rs353957	unconditioned	6.91998e-20	0.947212	3.32593e-21	0.0455183	0.0072697	44.1173	NA	no_MHC	EQTLGEN
rs254415	5	77071703	TBCA	ENSG00000171530	alzheimers_noukb	C	2304	rs385375	unconditioned	4.43644e-30	0.940351	2.13399e-31	0.0452178	0.0144313	67.5877	NA	no_MHC	EQTLGEN
rs254415	5	77071703	TBCA	ENSG00000171530	alzheimers_noukb	C	2329	rs441167	unconditioned	1.26817e-31	0.945543	6.11544e-33	0.0455876	0.00886975	71.1426	NA	no_MHC	EQTLGEN
rs254415	5	77071703	TBCA	ENSG00000171530	alzheimers_noukb	C	2420	rs461225	unconditioned	4.40415e-55	0.948187	2.15127e-56	0.04631	0.00550311	125.16	NA	no_MHC	EQTLGEN
rs254415	5	77071703	TBCA	ENSG00000171530	alzheimers_noukb	C	2302	rs79948469	unconditioned	2.38711e-49	0.942474	1.14735e-50	0.0452871	0.0122391	111.957	NA	no_MHC	EQTLGEN
rs254415	5	77071703	TBCA	ENSG00000171530	anxiety_cc	C	2227	unconditioned	unconditioned	3.79044e-91	0.714836	1.34712e-91	0.254021	0.0311425	208.203	NA	no_MHC	EQTLGEN
rs254415	5	77071703	TBCA	ENSG00000171530	anxiety_cc	C	1716	rs111941886	unconditioned	0.00086828	0.727218	0.000290621	0.243378	0.028246	7.049	NA	no_MHC	EQTLGEN
rs254415	5	77071703	TBCA	ENSG00000171530	anxiety_cc	C	1802	rs1422409	unconditioned	8.59577e-40	0.735677	2.89468e-40	0.247727	0.0165964	89.9521	NA	no_MHC	EQTLGEN
rs254415	5	77071703	TBCA	ENSG00000171530	anxiety_cc	C	1782	rs254415	unconditioned	5.49759e-64	0.723897	1.85155e-64	0.243771	0.0323316	145.661	NA	no_MHC	EQTLGEN
rs254415	5	77071703	TBCA	ENSG00000171530	anxiety_cc	C	1717	rs353957	unconditioned	5.38515e-20	0.736879	1.80257e-20	0.246638	0.0164827	44.3681	NA	no_MHC	EQTLGEN
rs254415	5	77071703	TBCA	ENSG00000171530	anxiety_cc	C	1719	rs385375	unconditioned	3.33417e-30	0.698076	1.11692e-30	0.233782	0.0681421	67.8733	NA	no_MHC	EQTLGEN
rs254415	5	77071703	TBCA	ENSG00000171530	anxiety_cc	C	1744	rs441167	unconditioned	9.78859e-32	0.729077	3.28409e-32	0.24458	0.0263428	71.4015	NA	no_MHC	EQTLGEN
rs254415	5	77071703	TBCA	ENSG00000171530	anxiety_cc	C	1836	rs461225	unconditioned	3.43998e-55	0.738543	1.1624e-55	0.249548	0.0119088	125.407	NA	no_MHC	EQTLGEN
rs254415	5	77071703	TBCA	ENSG00000171530	anxiety_cc	C	1717	rs79948469	unconditioned	5.829e-39	0.715554	1.95129e-39	0.23949	0.0449555	88.038	NA	no_MHC	EQTLGEN
rs254415	5	77071703	TBCA	ENSG00000171530	asd	C	2867	unconditioned	unconditioned	4.41215e-91	0.840637	7.98323e-92	0.152095	0.00726793	208.051	NA	no_MHC	EQTLGEN
rs254415	5	77071703	TBCA	ENSG00000171530	asd	C	2220	rs111941886	unconditioned	8.60972e-12	0.899045	4.96746e-13	0.0518221	0.0491331	25.4781	NA	no_MHC	EQTLGEN
rs254415	5	77071703	TBCA	ENSG00000171530	asd	C	2300	rs1422409	unconditioned	1.05583e-39	0.90754	6.38672e-41	0.0548595	0.0376003	89.7465	NA	no_MHC	EQTLGEN
rs254415	5	77071703	TBCA	ENSG00000171530	asd	C	2284	rs254415	unconditioned	6.71458e-64	0.888198	7.89541e-65	0.104432	0.00737008	145.461	NA	no_MHC	EQTLGEN
rs254415	5	77071703	TBCA	ENSG00000171530	asd	C	2220	rs353957	unconditioned	6.8542e-20	0.938229	3.95171e-21	0.0540848	0.00768672	44.1268	NA	no_MHC	EQTLGEN
rs254415	5	77071703	TBCA	ENSG00000171530	asd	C	2222	rs385375	unconditioned	4.17336e-30	0.885327	2.41648e-31	0.0511991	0.0634743	67.6488	NA	no_MHC	EQTLGEN
rs254415	5	77071703	TBCA	ENSG00000171530	asd	C	2245	rs441167	unconditioned	1.25927e-31	0.938951	7.29652e-33	0.0543986	0.00665048	71.1496	NA	no_MHC	EQTLGEN
rs254415	5	77071703	TBCA	ENSG00000171530	asd	C	2335	rs461225	unconditioned	4.08556e-55	0.879694	4.84884e-56	0.104388	0.0159181	125.235	NA	no_MHC	EQTLGEN
rs254415	5	77071703	TBCA	ENSG00000171530	asd	C	2220	rs79948469	unconditioned	1.72514e-49	0.681918	1.02137e-50	0.040095	0.277987	112.281	NA	no_MHC	EQTLGEN
rs254415	5	77071703	TBCA	ENSG00000171530	bipolar	C	2857	unconditioned	unconditioned	4.41638e-91	0.885339	5.42781e-92	0.108804	0.00585703	208.05	NA	no_MHC	EQTLGEN
rs254415	5	77071703	TBCA	ENSG00000171530	bipolar	C	2182	rs111941886	unconditioned	7.84428e-12	0.896442	7.47875e-13	0.0854488	0.0181096	25.5712	NA	no_MHC	EQTLGEN
rs254415	5	77071703	TBCA	ENSG00000171530	bipolar	C	2263	rs1422409	unconditioned	1.0024e-39	0.903787	9.63126e-41	0.0868286	0.0093845	89.7984	NA	no_MHC	EQTLGEN
rs254415	5	77071703	TBCA	ENSG00000171530	bipolar	C	2244	rs254415	unconditioned	6.64452e-64	0.907187	6.36679e-65	0.0869208	0.00589258	145.472	NA	no_MHC	EQTLGEN
rs254415	5	77071703	TBCA	ENSG00000171530	bipolar	C	2182	rs353957	unconditioned	6.61716e-20	0.907737	6.30781e-21	0.0865242	0.0057389	44.162	NA	no_MHC	EQTLGEN
rs254415	5	77071703	TBCA	ENSG00000171530	bipolar	C	2184	rs385375	unconditioned	3.87602e-30	0.895705	3.69682e-31	0.0854105	0.0188842	67.7227	NA	no_MHC	EQTLGEN
rs254415	5	77071703	TBCA	ENSG00000171530	bipolar	C	2206	rs441167	unconditioned	2.65218e-24	0.903753	2.53184e-25	0.0862647	0.00998186	54.2867	NA	no_MHC	EQTLGEN
rs254415	5	77071703	TBCA	ENSG00000171530	bipolar	C	2297	rs461225	unconditioned	3.12958e-13	0.899887	3.00701e-14	0.0864505	0.0136626	28.7927	NA	no_MHC	EQTLGEN
rs254415	5	77071703	TBCA	ENSG00000171530	bipolar	C	2182	rs79948469	unconditioned	2.02632e-49	0.903612	1.93169e-50	0.0861311	0.0102565	112.12	NA	no_MHC	EQTLGEN
rs254415	5	77071703	TBCA	ENSG00000171530	bipolar_noukb	C	2851	unconditioned	unconditioned	4.43038e-91	0.888114	5.26633e-92	0.105563	0.00632318	208.047	NA	no_MHC	EQTLGEN
rs254415	5	77071703	TBCA	ENSG00000171530	bipolar_noukb	C	2181	rs111941886	unconditioned	7.85907e-12	0.898146	7.25449e-13	0.0828865	0.0189674	25.5694	NA	no_MHC	EQTLGEN
rs254415	5	77071703	TBCA	ENSG00000171530	bipolar_noukb	C	2262	rs1422409	unconditioned	1.00417e-39	0.905394	9.34946e-41	0.0842877	0.0103182	89.7967	NA	no_MHC	EQTLGEN
rs254415	5	77071703	TBCA	ENSG00000171530	bipolar_noukb	C	2243	rs254415	unconditioned	6.65985e-64	0.909284	6.1806e-65	0.0843787	0.00633697	145.469	NA	no_MHC	EQTLGEN
rs254415	5	77071703	TBCA	ENSG00000171530	bipolar_noukb	C	2181	rs353957	unconditioned	6.63584e-20	0.910299	6.12429e-21	0.0840068	0.00569382	44.1592	NA	no_MHC	EQTLGEN
rs254415	5	77071703	TBCA	ENSG00000171530	bipolar_noukb	C	2183	rs385375	unconditioned	3.88297e-30	0.897326	3.58574e-31	0.082844	0.0198298	67.721	NA	no_MHC	EQTLGEN
rs254415	5	77071703	TBCA	ENSG00000171530	bipolar_noukb	C	2206	rs441167	unconditioned	2.65661e-24	0.905271	2.45561e-25	0.0836667	0.0110623	54.285	NA	no_MHC	EQTLGEN
rs254415	5	77071703	TBCA	ENSG00000171530	bipolar_noukb	C	2296	rs461225	unconditioned	3.14072e-13	0.903088	2.92316e-14	0.0840403	0.0128722	28.7892	NA	no_MHC	EQTLGEN
rs254415	5	77071703	TBCA	ENSG00000171530	bipolar_noukb	C	2181	rs79948469	unconditioned	2.03179e-49	0.90607	1.87528e-50	0.0836171	0.0103134	112.118	NA	no_MHC	EQTLGEN
rs254415	5	77071703	TBCA	ENSG00000171530	depression_Als_noukb_included	C	2756	unconditioned	unconditioned	3.92509e-91	0.787248	1.03892e-91	0.208369	0.00438218	208.168	NA	no_MHC	EQTLGEN
rs254415	5	77071703	TBCA	ENSG00000171530	depression_Als_noukb_included	C	2155	rs111941886	unconditioned	7.1947e-12	0.822615	1.47986e-12	0.169193	0.00819216	25.6577	NA	no_MHC	EQTLGEN
rs254415	5	77071703	TBCA	ENSG00000171530	depression_Als_noukb_included	C	2235	rs1422409	unconditioned	7.6253e-40	0.68766	1.961e-40	0.17671	0.13563	90.0719	NA	no_MHC	EQTLGEN
rs254415	5	77071703	TBCA	ENSG00000171530	depression_Als_noukb_included	C	2216	rs254415	unconditioned	6.03433e-64	0.823988	1.24384e-64	0.16984	0.00617117	145.568	NA	no_MHC	EQTLGEN
rs254415	5	77071703	TBCA	ENSG00000171530	depression_Als_noukb_included	C	2155	rs353957	unconditioned	5.80264e-20	0.796011	1.19387e-20	0.163736	0.0402536	44.2934	NA	no_MHC	EQTLGEN
rs254415	5	77071703	TBCA	ENSG00000171530	depression_Als_noukb_included	C	2157	rs385375	unconditioned	3.56873e-30	0.82508	7.34072e-31	0.16971	0.00520985	67.8053	NA	no_MHC	EQTLGEN
rs254415	5	77071703	TBCA	ENSG00000171530	depression_Als_noukb_included	C	2179	rs441167	unconditioned	2.41028e-24	0.821365	4.98231e-25	0.169776	0.00885955	54.3823	NA	no_MHC	EQTLGEN
rs254415	5	77071703	TBCA	ENSG00000171530	depression_Als_noukb_included	C	2269	rs461225	unconditioned	2.87086e-13	0.825482	5.92133e-14	0.170256	0.0042614	28.879	NA	no_MHC	EQTLGEN
rs254415	5	77071703	TBCA	ENSG00000171530	depression_Als_noukb_included	C	2155	rs79948469	unconditioned	1.85102e-49	0.825986	3.80721e-50	0.169886	0.00412807	112.211	NA	no_MHC	EQTLGEN
rs254415	5	77071703	TBCA	ENSG00000171530	depression_Als_ukb_included	C	2822	unconditioned	unconditioned	2.09319e-92	0.041976	4.77245e-91	0.957051	0.000972961	211.099	NA	no_MHC	EQTLGEN
rs254415	5	77071703	TBCA	ENSG00000171530	depression_Als_ukb_included	C	2173	rs111941886	unconditioned	3.68894e-13	0.0421764	8.37403e-12	0.957421	0.000402964	28.6283	NA	no_MHC	EQTLGEN
rs254415	5	77071703	TBCA	ENSG00000171530	depression_Als_ukb_included	C	2254	rs1422409	unconditioned	4.53187e-41	0.0408698	1.03251e-39	0.931119	0.0280109	92.8949	NA	no_MHC	EQTLGEN
rs254415	5	77071703	TBCA	ENSG00000171530	depression_Als_ukb_included	C	2235	rs254415	unconditioned	3.08503e-65	0.0421268	7.00348e-64	0.95634	0.00153364	148.541	NA	no_MHC	EQTLGEN
rs254415	5	77071703	TBCA	ENSG00000171530	depression_Als_ukb_included	C	2173	rs353957	unconditioned	3.04006e-21	0.0417037	6.90116e-20	0.946693	0.011603	47.2424	NA	no_MHC	EQTLGEN
rs254415	5	77071703	TBCA	ENSG00000171530	depression_Als_ukb_included	C	2175	rs385375	unconditioned	1.82471e-31	0.0421853	4.14216e-30	0.957623	0.000191791	70.7787	NA	no_MHC	EQTLGEN
rs254415	5	77071703	TBCA	ENSG00000171530	depression_Als_ukb_included	C	2198	rs441167	unconditioned	1.2371e-25	0.0421575	2.80894e-24	0.957219	0.000623851	57.3519	NA	no_MHC	EQTLGEN
rs254415	5	77071703	TBCA	ENSG00000171530	depression_Als_ukb_included	C	2288	rs461225	unconditioned	1.46675e-14	0.0421747	3.32973e-13	0.957426	0.000399071	31.8531	NA	no_MHC	EQTLGEN
rs254415	5	77071703	TBCA	ENSG00000171530	depression_Als_ukb_included	C	2173	rs79948469	unconditioned	9.45429e-51	0.0421861	2.14616e-49	0.95764	0.000174171	115.185	NA	no_MHC	EQTLGEN
rs254415	5	77071703	TBCA	ENSG00000171530	schizophrenia	C	2865	unconditioned	unconditioned	4.35166e-91	0.87234	6.14855e-92	0.12325	0.00441014	208.065	NA	no_MHC	EQTLGEN
rs254415	5	77071703	TBCA	ENSG00000171530	schizophrenia	C	2183	rs111941886	unconditioned	7.64e-12	0.873327	9.66969e-13	0.110518	0.0161555	25.5976	NA	no_MHC	EQTLGEN
rs254415	5	77071703	TBCA	ENSG00000171530	schizophrenia	C	2264	rs1422409	unconditioned	9.72946e-40	0.877346	1.24088e-40	0.111885	0.0107697	89.8282	NA	no_MHC	EQTLGEN
rs254415	5	77071703	TBCA	ENSG00000171530	schizophrenia	C	2245	rs254415	unconditioned	6.46869e-64	0.883257	8.22686e-65	0.112328	0.00441477	145.498	NA	no_MHC	EQTLGEN
rs254415	5	77071703	TBCA	ENSG00000171530	schizophrenia	C	2183	rs353957	unconditioned	6.43088e-20	0.882188	8.1386e-21	0.111639	0.00617325	44.1906	NA	no_MHC	EQTLGEN
rs254415	5	77071703	TBCA	ENSG00000171530	schizophrenia	C	2185	rs385375	unconditioned	3.78863e-30	0.875728	4.79609e-31	0.110846	0.0134252	67.7455	NA	no_MHC	EQTLGEN
rs254415	5	77071703	TBCA	ENSG00000171530	schizophrenia	C	2208	rs441167	unconditioned	2.58813e-24	0.881956	3.27924e-25	0.11174	0.00630345	54.3111	NA	no_MHC	EQTLGEN
rs254415	5	77071703	TBCA	ENSG00000171530	schizophrenia	C	2298	rs461225	unconditioned	3.07268e-13	0.88352	3.91495e-14	0.112567	0.00391293	28.8111	NA	no_MHC	EQTLGEN
rs254415	5	77071703	TBCA	ENSG00000171530	schizophrenia	C	2183	rs79948469	unconditioned	1.97169e-49	0.879557	2.4954e-50	0.111309	0.00913373	112.148	NA	no_MHC	EQTLGEN
rs2544719	19	38488428	SPINT2	ENSG00000167642	adhd	C	2246	unconditioned	unconditioned	2.40885e-200	0.865525	3.17029e-201	0.113891	0.0205834	459.638	NA	no_MHC	EQTLGEN
rs2544719	19	38488428	SPINT2	ENSG00000167642	alzheimers	C	3021	unconditioned	unconditioned	2.74819e-200	0.96859	8.40522e-202	0.0296221	0.00178781	459.506	NA	no_MHC	EQTLGEN
rs2544719	19	38488428	SPINT2	ENSG00000167642	alzheimers_noukb	C	3005	unconditioned	unconditioned	2.5444e-200	0.89005	2.98703e-201	0.104483	0.00546722	459.583	NA	no_MHC	EQTLGEN
rs2544719	19	38488428	SPINT2	ENSG00000167642	anxiety_cc	C	1890	unconditioned	unconditioned	1.88514e-200	0.666177	4.1149e-201	0.145225	0.188598	459.883	NA	no_MHC	EQTLGEN
rs2544719	19	38488428	SPINT2	ENSG00000167642	asd	C	2476	unconditioned	unconditioned	2.10096e-200	0.749281	6.85737e-201	0.244553	0.00616535	459.775	NA	no_MHC	EQTLGEN
rs2544719	19	38488428	SPINT2	ENSG00000167642	bipolar	C	2403	unconditioned	unconditioned	1.91748e-200	0.687234	8.5568e-201	0.306674	0.0060928	459.866	NA	no_MHC	EQTLGEN
rs2544719	19	38488428	SPINT2	ENSG00000167642	bipolar_noukb	C	2401	unconditioned	unconditioned	1.80866e-200	0.64826	9.65199e-201	0.345941	0.00579919	459.924	NA	no_MHC	EQTLGEN
rs2544719	19	38488428	SPINT2	ENSG00000167642	depression_Als_noukb_included	C	2321	unconditioned	unconditioned	2.71413e-200	0.973299	6.59837e-202	0.023659	0.0030415	459.519	NA	no_MHC	EQTLGEN
rs2544719	19	38488428	SPINT2	ENSG00000167642	depression_Als_ukb_included	C	2413	unconditioned	unconditioned	2.73874e-200	0.982118	4.42454e-202	0.0158645	0.002018	459.51	NA	no_MHC	EQTLGEN
rs2544719	19	38488428	SPINT2	ENSG00000167642	schizophrenia	C	2417	unconditioned	unconditioned	1.15847e-200	0.41518	1.6254e-200	0.582517	0.00230328	460.37	NA	no_MHC	EQTLGEN
rs255056	16	68016185	LCAT	ENSG00000213398	adhd	C	1196	unconditioned	unconditioned	1.07547e-158	0.9761	1.86327e-160	0.0169042	0.00699607	363.736	NA	no_MHC	EQTLGEN
rs255056	16	68016185	LCAT	ENSG00000213398	alzheimers	C	2120	unconditioned	unconditioned	1.11618e-158	0.977097	2.44758e-160	0.0214245	0.00147849	363.699	NA	no_MHC	EQTLGEN
rs255056	16	68016185	LCAT	ENSG00000213398	alzheimers_noukb	C	2038	unconditioned	unconditioned	1.03497e-158	0.906577	9.93493e-160	0.0870181	0.00640523	363.774	NA	no_MHC	EQTLGEN
rs255056	16	68016185	LCAT	ENSG00000213398	anxiety_cc	C	1074	unconditioned	unconditioned	9.25538e-159	0.825963	9.48342e-160	0.0845419	0.0894949	363.886	NA	no_MHC	EQTLGEN
rs255056	16	68016185	LCAT	ENSG00000213398	asd	C	1417	unconditioned	unconditioned	1.032e-158	0.926881	6.09049e-160	0.0546828	0.0184358	363.777	NA	no_MHC	EQTLGEN
rs255056	16	68016185	LCAT	ENSG00000213398	bipolar	C	1390	unconditioned	unconditioned	7.04082e-160	0.0634774	1.03829e-158	0.936085	0.000437747	366.462	NA	no_MHC	EQTLGEN
rs255056	16	68016185	LCAT	ENSG00000213398	bipolar_noukb	C	1387	unconditioned	unconditioned	1.34273e-159	0.121053	9.7397e-159	0.878076	0.000871556	365.816	NA	no_MHC	EQTLGEN
rs255056	16	68016185	LCAT	ENSG00000213398	depression_Als_noukb_included	C	1336	unconditioned	unconditioned	1.0941e-158	0.987433	1.05616e-160	0.00952882	0.0030379	363.719	NA	no_MHC	EQTLGEN
rs255056	16	68016185	LCAT	ENSG00000213398	depression_Als_ukb_included	C	1401	unconditioned	unconditioned	1.09079e-158	0.983098	1.51296e-160	0.0136326	0.00326973	363.722	NA	no_MHC	EQTLGEN
rs255056	16	68016185	LCAT	ENSG00000213398	schizophrenia	C	1407	unconditioned	unconditioned	7.95586e-160	0.0717142	1.0262e-158	0.925017	0.00326888	366.34	NA	no_MHC	EQTLGEN
rs2588347	12	10944783	PRR4	ENSG00000111215	adhd	C	2611	unconditioned	unconditioned	0	0.919962	0	0.0744429	0.00559521	1544.46	NA	no_MHC	EQTLGEN
rs2588347	12	10944783	PRR4	ENSG00000111215	alzheimers	C	4386	unconditioned	unconditioned	0	0.940425	0	0.0576815	0.00189346	1544.36	NA	no_MHC	EQTLGEN
rs2588347	12	10944783	PRR4	ENSG00000111215	alzheimers_noukb	C	4446	unconditioned	unconditioned	0	0.85956	0	0.13595	0.00448951	1544.38	NA	no_MHC	EQTLGEN
rs2588347	12	10944783	PRR4	ENSG00000111215	anxiety_cc	C	2925	unconditioned	unconditioned	0	0.888459	0	0.0970356	0.0145053	1544.35	NA	no_MHC	EQTLGEN
rs2588347	12	10944783	PRR4	ENSG00000111215	asd	C	3104	unconditioned	unconditioned	0	0.876466	0	0.113808	0.00972623	1544.45	NA	no_MHC	EQTLGEN
rs2588347	12	10944783	PRR4	ENSG00000111215	bipolar	C	3060	unconditioned	unconditioned	0	0.918766	0	0.0759854	0.005249	1544.45	NA	no_MHC	EQTLGEN
rs2588347	12	10944783	PRR4	ENSG00000111215	bipolar_noukb	C	3062	unconditioned	unconditioned	0	0.929307	0	0.0656965	0.00499638	1544.44	NA	no_MHC	EQTLGEN
rs2588347	12	10944783	PRR4	ENSG00000111215	depression_Als_noukb_included	C	2777	unconditioned	unconditioned	0	0.875906	0	0.108074	0.0160202	1544.49	NA	no_MHC	EQTLGEN
rs2588347	12	10944783	PRR4	ENSG00000111215	depression_Als_ukb_included	C	3022	unconditioned	unconditioned	0	0.814098	0	0.0568922	0.12901	1544.57	NA	no_MHC	EQTLGEN
rs2588347	12	10944783	PRR4	ENSG00000111215	schizophrenia	C	3076	unconditioned	unconditioned	0	0.939518	0	0.0562836	0.00419869	1544.43	NA	no_MHC	EQTLGEN
rs2611134	11	34380706	CAT	ENSG00000121691	adhd	C	2610	unconditioned	unconditioned	0	0.958777	0	0.036311	0.00491242	4150.24	NA	no_MHC	EQTLGEN
rs2611134	11	34380706	CAT	ENSG00000121691	adhd	C	2317	rs11032695	unconditioned	8.55224e-129	0.962994	2.83748e-130	0.0319454	0.00506057	294.887	NA	no_MHC	EQTLGEN
rs2611134	11	34380706	CAT	ENSG00000121691	adhd	C	2270	rs117915876	unconditioned	3.69845e-10	0.949327	1.21562e-11	0.0311834	0.0194898	21.7179	NA	no_MHC	EQTLGEN
rs2611134	11	34380706	CAT	ENSG00000121691	adhd	C	2279	rs12797274	unconditioned	3.9171e-38	0.962965	1.28895e-39	0.0316818	0.0053535	86.1329	NA	no_MHC	EQTLGEN
rs2611134	11	34380706	CAT	ENSG00000121691	adhd	C	2270	rs140868342	unconditioned	0.00189391	0.950271	6.22465e-05	0.0312156	0.0165571	6.26911	NA	no_MHC	EQTLGEN
rs2611134	11	34380706	CAT	ENSG00000121691	adhd	C	2282	rs142917616	unconditioned	1.90245e-38	0.958356	6.27062e-40	0.0315781	0.0100659	86.8551	NA	no_MHC	EQTLGEN
rs2611134	11	34380706	CAT	ENSG00000121691	adhd	C	2272	rs17268652	unconditioned	6.33594e-09	0.956095	2.08329e-10	0.0314244	0.0124801	18.877	NA	no_MHC	EQTLGEN
rs2611134	11	34380706	CAT	ENSG00000121691	adhd	C	2269	rs2104128	unconditioned	0.00140443	0.959283	4.61325e-05	0.0315027	0.00776352	6.56813	NA	no_MHC	EQTLGEN
rs2611134	11	34380706	CAT	ENSG00000121691	adhd	C	2335	rs2284369	unconditioned	8.15711e-175	0.961484	2.72166e-176	0.032074	0.00644186	400.854	NA	no_MHC	EQTLGEN
rs2611134	11	34380706	CAT	ENSG00000121691	adhd	C	2271	rs2745909	unconditioned	1.92562e-07	0.962526	6.32753e-09	0.0316224	0.00585141	15.4628	NA	no_MHC	EQTLGEN
rs2611134	11	34380706	CAT	ENSG00000121691	adhd	C	2269	rs4344463	unconditioned	2.46433e-25	0.959666	8.0948e-27	0.0315142	0.00881939	56.6627	NA	no_MHC	EQTLGEN
rs2611134	11	34380706	CAT	ENSG00000121691	adhd	C	2304	rs508370	unconditioned	6.74425e-08	0.940052	2.2322e-09	0.0310849	0.0288634	16.512	NA	no_MHC	EQTLGEN
rs2611134	11	34380706	CAT	ENSG00000121691	adhd	C	2307	rs551929	unconditioned	1.32043e-27	0.953078	4.39964e-29	0.031741	0.0151806	61.8918	NA	no_MHC	EQTLGEN
rs2611134	11	34380706	CAT	ENSG00000121691	adhd	C	2271	rs61880853	unconditioned	3.70626e-26	0.95177	1.2183e-27	0.031269	0.0169609	58.5572	NA	no_MHC	EQTLGEN
rs2611134	11	34380706	CAT	ENSG00000121691	adhd	C	2271	rs7121766	unconditioned	0.0033338	0.955656	0.000109544	0.0313922	0.0095089	5.70364	NA	no_MHC	EQTLGEN
rs2611134	11	34380706	CAT	ENSG00000121691	adhd	C	2362	rs7127560	unconditioned	5.92117e-14	0.961185	2.00486e-15	0.0325387	0.00627584	30.4577	NA	no_MHC	EQTLGEN
rs2611134	11	34380706	CAT	ENSG00000121691	adhd	C	2282	rs836110	unconditioned	3.21405e-13	0.933621	1.07109e-14	0.0310779	0.0353006	28.7661	NA	no_MHC	EQTLGEN
rs2611134	11	34380706	CAT	ENSG00000121691	alzheimers	C	3557	unconditioned	unconditioned	0	0.941259	0	0.0567697	0.0019712	4150.18	NA	no_MHC	EQTLGEN
rs2611134	11	34380706	CAT	ENSG00000121691	alzheimers	C	2525	rs11032695	unconditioned	8.57505e-129	0.963416	3.14971e-130	0.0353861	0.00119749	294.885	NA	no_MHC	EQTLGEN
rs2611134	11	34380706	CAT	ENSG00000121691	alzheimers	C	2477	rs117915876	unconditioned	3.76479e-10	0.961364	1.37824e-11	0.0351907	0.00344536	21.7002	NA	no_MHC	EQTLGEN
rs2611134	11	34380706	CAT	ENSG00000121691	alzheimers	C	2486	rs12797274	unconditioned	3.90498e-38	0.961663	1.43119e-39	0.0352423	0.0030948	86.136	NA	no_MHC	EQTLGEN
rs2611134	11	34380706	CAT	ENSG00000121691	alzheimers	C	2477	rs140868342	unconditioned	0.00183586	0.958703	6.72096e-05	0.0350933	0.00430032	6.30024	NA	no_MHC	EQTLGEN
rs2611134	11	34380706	CAT	ENSG00000121691	alzheimers	C	2489	rs142917616	unconditioned	1.91373e-38	0.963084	7.01184e-40	0.0352854	0.00163078	86.8492	NA	no_MHC	EQTLGEN
rs2611134	11	34380706	CAT	ENSG00000121691	alzheimers	C	2479	rs17268652	unconditioned	6.37277e-09	0.962331	2.33321e-10	0.0352306	0.00243814	18.8712	NA	no_MHC	EQTLGEN
rs2611134	11	34380706	CAT	ENSG00000121691	alzheimers	C	2477	rs2104128	unconditioned	4.6801e-05	0.959054	1.71343e-06	0.0351062	0.00579102	9.96961	NA	no_MHC	EQTLGEN
rs2611134	11	34380706	CAT	ENSG00000121691	alzheimers	C	2543	rs2284369	unconditioned	8.16759e-175	0.952059	3.04133e-176	0.0354389	0.0125021	400.852	NA	no_MHC	EQTLGEN
rs2611134	11	34380706	CAT	ENSG00000121691	alzheimers	C	2479	rs2745909	unconditioned	1.92018e-07	0.963301	7.03019e-09	0.0352671	0.00143184	15.4657	NA	no_MHC	EQTLGEN
rs2611134	11	34380706	CAT	ENSG00000121691	alzheimers	C	2476	rs4344463	unconditioned	2.46764e-25	0.963398	9.03277e-27	0.0352638	0.0013387	56.6614	NA	no_MHC	EQTLGEN
rs2611134	11	34380706	CAT	ENSG00000121691	alzheimers	C	2511	rs508370	unconditioned	3.10686e-38	0.674484	1.15486e-39	0.0247707	0.300745	86.3646	NA	no_MHC	EQTLGEN
rs2611134	11	34380706	CAT	ENSG00000121691	alzheimers	C	2515	rs551929	unconditioned	1.33727e-27	0.962577	4.90934e-29	0.0353358	0.00208683	61.8792	NA	no_MHC	EQTLGEN
rs2611134	11	34380706	CAT	ENSG00000121691	alzheimers	C	2478	rs61880853	unconditioned	3.75824e-26	0.962527	1.37587e-27	0.0352352	0.00223797	58.5433	NA	no_MHC	EQTLGEN
rs2611134	11	34380706	CAT	ENSG00000121691	alzheimers	C	2478	rs7121766	unconditioned	0.00308706	0.958682	0.000113011	0.0350923	0.00302558	5.78054	NA	no_MHC	EQTLGEN
rs2611134	11	34380706	CAT	ENSG00000121691	alzheimers	C	2570	rs7127560	unconditioned	5.71819e-14	0.931069	2.12745e-15	0.0346061	0.0343246	30.4925	NA	no_MHC	EQTLGEN
rs2611134	11	34380706	CAT	ENSG00000121691	alzheimers	C	2489	rs836110	unconditioned	3.14387e-13	0.915125	1.17277e-14	0.0340866	0.0507887	28.7882	NA	no_MHC	EQTLGEN
rs2611134	11	34380706	CAT	ENSG00000121691	alzheimers_noukb	C	3546	unconditioned	unconditioned	0	0.873176	0	0.117224	0.00960075	4150.24	NA	no_MHC	EQTLGEN
rs2611134	11	34380706	CAT	ENSG00000121691	alzheimers_noukb	C	2530	rs11032695	unconditioned	8.24892e-129	0.926425	5.61313e-130	0.0630297	0.0105449	294.923	NA	no_MHC	EQTLGEN
rs2611134	11	34380706	CAT	ENSG00000121691	alzheimers_noukb	C	2481	rs117915876	unconditioned	3.56349e-10	0.909339	2.40103e-11	0.0612405	0.0294204	21.7551	NA	no_MHC	EQTLGEN
rs2611134	11	34380706	CAT	ENSG00000121691	alzheimers_noukb	C	2490	rs12797274	unconditioned	3.7837e-38	0.932011	2.55194e-39	0.0628549	0.00513373	86.1675	NA	no_MHC	EQTLGEN
rs2611134	11	34380706	CAT	ENSG00000121691	alzheimers_noukb	C	2481	rs140868342	unconditioned	0.00171832	0.897319	0.000115817	0.0604399	0.0404066	6.36641	NA	no_MHC	EQTLGEN
rs2611134	11	34380706	CAT	ENSG00000121691	alzheimers_noukb	C	2493	rs142917616	unconditioned	1.8462e-38	0.928976	1.24602e-39	0.0626893	0.00833505	86.8851	NA	no_MHC	EQTLGEN
rs2611134	11	34380706	CAT	ENSG00000121691	alzheimers_noukb	C	2483	rs17268652	unconditioned	6.12575e-09	0.925112	4.12796e-10	0.062328	0.0125598	18.9108	NA	no_MHC	EQTLGEN
rs2611134	11	34380706	CAT	ENSG00000121691	alzheimers_noukb	C	2481	rs2104128	unconditioned	4.50832e-05	0.924316	3.03684e-06	0.0622493	0.0133864	10.007	NA	no_MHC	EQTLGEN
rs2611134	11	34380706	CAT	ENSG00000121691	alzheimers_noukb	C	2547	rs2284369	unconditioned	7.77525e-175	0.904967	5.37379e-176	0.0625135	0.0325197	400.901	NA	no_MHC	EQTLGEN
rs2611134	11	34380706	CAT	ENSG00000121691	alzheimers_noukb	C	2484	rs2745909	unconditioned	1.84986e-07	0.928453	1.24665e-08	0.0625608	0.00898626	15.503	NA	no_MHC	EQTLGEN
rs2611134	11	34380706	CAT	ENSG00000121691	alzheimers_noukb	C	2480	rs4344463	unconditioned	2.3843e-25	0.931169	1.60574e-26	0.0627046	0.00612661	56.6957	NA	no_MHC	EQTLGEN
rs2611134	11	34380706	CAT	ENSG00000121691	alzheimers_noukb	C	2515	rs508370	unconditioned	4.24043e-38	0.920833	2.87582e-39	0.0624332	0.0167335	86.0536	NA	no_MHC	EQTLGEN
rs2611134	11	34380706	CAT	ENSG00000121691	alzheimers_noukb	C	2519	rs551929	unconditioned	1.28847e-27	0.927111	8.76361e-29	0.063048	0.00984114	61.9163	NA	no_MHC	EQTLGEN
rs2611134	11	34380706	CAT	ENSG00000121691	alzheimers_noukb	C	2482	rs61880853	unconditioned	3.6231e-26	0.927584	2.4409e-27	0.0624819	0.00993418	58.5799	NA	no_MHC	EQTLGEN
rs2611134	11	34380706	CAT	ENSG00000121691	alzheimers_noukb	C	2482	rs7121766	unconditioned	0.00295166	0.917077	0.000198875	0.0617722	0.0180008	5.82539	NA	no_MHC	EQTLGEN
rs2611134	11	34380706	CAT	ENSG00000121691	alzheimers_noukb	C	2575	rs7127560	unconditioned	3.23865e-32	0.912192	2.36046e-33	0.066463	0.021345	72.5076	NA	no_MHC	EQTLGEN
rs2611134	11	34380706	CAT	ENSG00000121691	alzheimers_noukb	C	2493	rs836110	unconditioned	3.19255e-13	0.929545	2.15358e-14	0.062696	0.00775896	28.7728	NA	no_MHC	EQTLGEN
rs2611134	11	34380706	CAT	ENSG00000121691	anxiety_cc	C	2683	unconditioned	unconditioned	0	0.870708	0	0.102736	0.0265557	4150.24	NA	no_MHC	EQTLGEN
rs2611134	11	34380706	CAT	ENSG00000121691	anxiety_cc	C	2348	rs11032695	unconditioned	7.73597e-129	0.868339	8.00665e-130	0.0898304	0.0418305	294.988	NA	no_MHC	EQTLGEN
rs2611134	11	34380706	CAT	ENSG00000121691	anxiety_cc	C	2298	rs117915876	unconditioned	5.50411e-06	0.85318	5.62488e-07	0.0871302	0.059684	12.11	NA	no_MHC	EQTLGEN
rs2611134	11	34380706	CAT	ENSG00000121691	anxiety_cc	C	2308	rs12797274	unconditioned	3.46526e-38	0.853944	3.55713e-39	0.0875999	0.0584559	86.2554	NA	no_MHC	EQTLGEN
rs2611134	11	34380706	CAT	ENSG00000121691	anxiety_cc	C	2298	rs140868342	unconditioned	0.00773853	0.850506	0.000790832	0.0868626	0.0541019	4.86154	NA	no_MHC	EQTLGEN
rs2611134	11	34380706	CAT	ENSG00000121691	anxiety_cc	C	2311	rs142917616	unconditioned	1.7675e-38	0.889143	1.81294e-39	0.0911805	0.0196765	86.9287	NA	no_MHC	EQTLGEN
rs2611134	11	34380706	CAT	ENSG00000121691	anxiety_cc	C	2301	rs17268652	unconditioned	5.80486e-09	0.876801	5.93774e-10	0.0896537	0.033545	18.9646	NA	no_MHC	EQTLGEN
rs2611134	11	34380706	CAT	ENSG00000121691	anxiety_cc	C	2299	rs2104128	unconditioned	3.82472e-05	0.782933	3.91549e-06	0.0800145	0.137011	10.1714	NA	no_MHC	EQTLGEN
rs2611134	11	34380706	CAT	ENSG00000121691	anxiety_cc	C	2368	rs2284369	unconditioned	7.68605e-175	0.891851	7.97339e-176	0.0925036	0.0156455	400.913	NA	no_MHC	EQTLGEN
rs2611134	11	34380706	CAT	ENSG00000121691	anxiety_cc	C	2302	rs2745909	unconditioned	1.77064e-07	0.889214	1.81114e-08	0.0909351	0.0198506	15.5468	NA	no_MHC	EQTLGEN
rs2611134	11	34380706	CAT	ENSG00000121691	anxiety_cc	C	2299	rs4344463	unconditioned	6.86817e-94	0.88332	7.02092e-95	0.0902701	0.0264095	214.516	NA	no_MHC	EQTLGEN
rs2611134	11	34380706	CAT	ENSG00000121691	anxiety_cc	C	2334	rs508370	unconditioned	4.00938e-38	0.871102	4.14964e-39	0.0901189	0.0387791	86.1096	NA	no_MHC	EQTLGEN
rs2611134	11	34380706	CAT	ENSG00000121691	anxiety_cc	C	2337	rs551929	unconditioned	1.21313e-27	0.872285	1.26056e-28	0.0906014	0.037114	61.9766	NA	no_MHC	EQTLGEN
rs2611134	11	34380706	CAT	ENSG00000121691	anxiety_cc	C	2300	rs61880853	unconditioned	3.3725e-26	0.86283	3.44905e-27	0.0881925	0.0489777	58.6516	NA	no_MHC	EQTLGEN
rs2611134	11	34380706	CAT	ENSG00000121691	anxiety_cc	C	2300	rs7121766	unconditioned	0.00311769	0.873728	0.000318694	0.08928	0.0335553	5.77066	NA	no_MHC	EQTLGEN
rs2611134	11	34380706	CAT	ENSG00000121691	anxiety_cc	C	2394	rs7127560	unconditioned	3.10302e-32	0.873466	3.2486e-33	0.0914094	0.0351242	72.5503	NA	no_MHC	EQTLGEN
rs2611134	11	34380706	CAT	ENSG00000121691	anxiety_cc	C	2311	rs836110	unconditioned	3.03377e-13	0.883771	3.11142e-14	0.0906136	0.0256154	28.8238	NA	no_MHC	EQTLGEN
rs2611134	11	34380706	CAT	ENSG00000121691	asd	C	2953	unconditioned	unconditioned	0	0.934182	0	0.0591993	0.00661824	4150.21	NA	no_MHC	EQTLGEN
rs2611134	11	34380706	CAT	ENSG00000121691	asd	C	2516	rs11032695	unconditioned	8.42936e-129	0.947043	4.11676e-130	0.0462453	0.00671126	294.902	NA	no_MHC	EQTLGEN
rs2611134	11	34380706	CAT	ENSG00000121691	asd	C	2468	rs117915876	unconditioned	3.64528e-10	0.930805	1.7595e-11	0.0449037	0.0242916	21.7324	NA	no_MHC	EQTLGEN
rs2611134	11	34380706	CAT	ENSG00000121691	asd	C	2477	rs12797274	unconditioned	3.84575e-38	0.947088	1.85812e-39	0.0457527	0.00715926	86.1513	NA	no_MHC	EQTLGEN
rs2611134	11	34380706	CAT	ENSG00000121691	asd	C	2468	rs140868342	unconditioned	0.00177249	0.925755	8.55594e-05	0.0446592	0.0277273	6.33537	NA	no_MHC	EQTLGEN
rs2611134	11	34380706	CAT	ENSG00000121691	asd	C	2480	rs142917616	unconditioned	1.87179e-38	0.941967	9.05608e-40	0.0455618	0.0124711	86.8713	NA	no_MHC	EQTLGEN
rs2611134	11	34380706	CAT	ENSG00000121691	asd	C	2470	rs17268652	unconditioned	6.22274e-09	0.939682	3.00435e-10	0.045353	0.0149649	18.8951	NA	no_MHC	EQTLGEN
rs2611134	11	34380706	CAT	ENSG00000121691	asd	C	2468	rs2104128	unconditioned	4.6008e-05	0.942835	2.22007e-06	0.0454839	0.0116327	9.9867	NA	no_MHC	EQTLGEN
rs2611134	11	34380706	CAT	ENSG00000121691	asd	C	2535	rs2284369	unconditioned	8.09565e-175	0.94363	3.98033e-176	0.0463849	0.00998468	400.861	NA	no_MHC	EQTLGEN
rs2611134	11	34380706	CAT	ENSG00000121691	asd	C	2470	rs2745909	unconditioned	1.83313e-07	0.919656	8.85945e-09	0.0444106	0.0359331	15.5121	NA	no_MHC	EQTLGEN
rs2611134	11	34380706	CAT	ENSG00000121691	asd	C	2468	rs4344463	unconditioned	7.36167e-94	0.947522	3.55193e-95	0.0457101	0.00676827	214.447	NA	no_MHC	EQTLGEN
rs2611134	11	34380706	CAT	ENSG00000121691	asd	C	2503	rs508370	unconditioned	4.36088e-38	0.946736	2.12585e-39	0.0461444	0.00711981	86.0256	NA	no_MHC	EQTLGEN
rs2611134	11	34380706	CAT	ENSG00000121691	asd	C	2506	rs551929	unconditioned	1.30627e-27	0.940245	6.36257e-29	0.0457836	0.0139712	61.9026	NA	no_MHC	EQTLGEN
rs2611134	11	34380706	CAT	ENSG00000121691	asd	C	2469	rs61880853	unconditioned	3.6427e-26	0.932915	1.75843e-27	0.0450121	0.0220729	58.5745	NA	no_MHC	EQTLGEN
rs2611134	11	34380706	CAT	ENSG00000121691	asd	C	2469	rs7121766	unconditioned	0.0029977	0.931121	0.000144684	0.0449197	0.0208169	5.80991	NA	no_MHC	EQTLGEN
rs2611134	11	34380706	CAT	ENSG00000121691	asd	C	2561	rs7127560	unconditioned	5.76571e-14	0.93883	2.89051e-15	0.0470521	0.0141177	30.4843	NA	no_MHC	EQTLGEN
rs2611134	11	34380706	CAT	ENSG00000121691	asd	C	2480	rs836110	unconditioned	3.20552e-13	0.933088	1.55609e-14	0.0452741	0.0216382	28.7687	NA	no_MHC	EQTLGEN
rs2611134	11	34380706	CAT	ENSG00000121691	bipolar	C	2920	unconditioned	unconditioned	0	0.938297	0	0.0551425	0.00656035	4150.26	NA	no_MHC	EQTLGEN
rs2611134	11	34380706	CAT	ENSG00000121691	bipolar	C	2430	rs11032695	unconditioned	8.46184e-129	0.952435	3.6361e-130	0.04092	0.00664524	294.898	NA	no_MHC	EQTLGEN
rs2611134	11	34380706	CAT	ENSG00000121691	bipolar	C	2382	rs117915876	unconditioned	3.68505e-10	0.945058	1.56993e-11	0.0402474	0.0146948	21.7216	NA	no_MHC	EQTLGEN
rs2611134	11	34380706	CAT	ENSG00000121691	bipolar	C	2390	rs12797274	unconditioned	3.87531e-38	0.952928	1.65231e-39	0.0406235	0.00644879	86.1436	NA	no_MHC	EQTLGEN
rs2611134	11	34380706	CAT	ENSG00000121691	bipolar	C	2382	rs140868342	unconditioned	0.00179662	0.938246	7.65565e-05	0.03996	0.019921	6.32185	NA	no_MHC	EQTLGEN
rs2611134	11	34380706	CAT	ENSG00000121691	bipolar	C	2393	rs142917616	unconditioned	1.88997e-38	0.95194	8.06587e-40	0.0406186	0.00744173	86.8617	NA	no_MHC	EQTLGEN
rs2611134	11	34380706	CAT	ENSG00000121691	bipolar	C	2384	rs17268652	unconditioned	6.22097e-09	0.938862	2.65304e-10	0.0400183	0.0211195	18.8953	NA	no_MHC	EQTLGEN
rs2611134	11	34380706	CAT	ENSG00000121691	bipolar	C	2381	rs2104128	unconditioned	0.00131861	0.94843	5.61558e-05	0.0403812	0.00981396	6.63118	NA	no_MHC	EQTLGEN
rs2611134	11	34380706	CAT	ENSG00000121691	bipolar	C	2447	rs2284369	unconditioned	8.09408e-175	0.952361	3.49022e-176	0.0410599	0.00657892	400.861	NA	no_MHC	EQTLGEN
rs2611134	11	34380706	CAT	ENSG00000121691	bipolar	C	2383	rs2745909	unconditioned	1.90634e-07	0.953724	8.12113e-09	0.0406236	0.0056517	15.4729	NA	no_MHC	EQTLGEN
rs2611134	11	34380706	CAT	ENSG00000121691	bipolar	C	2381	rs4344463	unconditioned	2.44846e-25	0.953901	1.04273e-26	0.0406185	0.00548068	56.6692	NA	no_MHC	EQTLGEN
rs2611134	11	34380706	CAT	ENSG00000121691	bipolar	C	2415	rs508370	unconditioned	6.84173e-08	0.954154	2.93002e-09	0.0408574	0.00498832	16.4976	NA	no_MHC	EQTLGEN
rs2611134	11	34380706	CAT	ENSG00000121691	bipolar	C	2419	rs551929	unconditioned	1.28578e-27	0.927647	5.56317e-29	0.0401042	0.0322488	61.9184	NA	no_MHC	EQTLGEN
rs2611134	11	34380706	CAT	ENSG00000121691	bipolar	C	2383	rs61880853	unconditioned	3.69637e-26	0.9488	1.57488e-27	0.0404139	0.0107857	58.5599	NA	no_MHC	EQTLGEN
rs2611134	11	34380706	CAT	ENSG00000121691	bipolar	C	2383	rs7121766	unconditioned	0.00306094	0.946617	0.000130391	0.0403143	0.00987772	5.78903	NA	no_MHC	EQTLGEN
rs2611134	11	34380706	CAT	ENSG00000121691	bipolar	C	2474	rs7127560	unconditioned	5.83462e-14	0.947585	2.54873e-15	0.0413822	0.0110332	30.4724	NA	no_MHC	EQTLGEN
rs2611134	11	34380706	CAT	ENSG00000121691	bipolar	C	2394	rs836110	unconditioned	3.27548e-13	0.951803	1.39833e-14	0.0406255	0.00757096	28.7471	NA	no_MHC	EQTLGEN
rs2611134	11	34380706	CAT	ENSG00000121691	bipolar_noukb	C	2908	unconditioned	unconditioned	0	0.933418	0	0.0597572	0.00682492	4150.26	NA	no_MHC	EQTLGEN
rs2611134	11	34380706	CAT	ENSG00000121691	bipolar_noukb	C	2420	rs11032695	unconditioned	8.43936e-129	0.949889	3.83633e-130	0.0431727	0.0069383	294.901	NA	no_MHC	EQTLGEN
rs2611134	11	34380706	CAT	ENSG00000121691	bipolar_noukb	C	2372	rs117915876	unconditioned	3.67638e-10	0.942809	1.65726e-11	0.0424858	0.0147054	21.7239	NA	no_MHC	EQTLGEN
rs2611134	11	34380706	CAT	ENSG00000121691	bipolar_noukb	C	2381	rs12797274	unconditioned	3.86714e-38	0.950972	1.74478e-39	0.0428998	0.00612787	86.1457	NA	no_MHC	EQTLGEN
rs2611134	11	34380706	CAT	ENSG00000121691	bipolar_noukb	C	2372	rs140868342	unconditioned	0.00179361	0.936678	8.08673e-05	0.0422122	0.0192351	6.32353	NA	no_MHC	EQTLGEN
rs2611134	11	34380706	CAT	ENSG00000121691	bipolar_noukb	C	2384	rs142917616	unconditioned	1.88565e-38	0.949735	8.51528e-40	0.042881	0.00738355	86.864	NA	no_MHC	EQTLGEN
rs2611134	11	34380706	CAT	ENSG00000121691	bipolar_noukb	C	2374	rs17268652	unconditioned	6.20974e-09	0.937171	2.80197e-10	0.0422666	0.0205626	18.8971	NA	no_MHC	EQTLGEN
rs2611134	11	34380706	CAT	ENSG00000121691	bipolar_noukb	C	2371	rs2104128	unconditioned	0.00131636	0.946999	5.9319e-05	0.0426656	0.00895963	6.63289	NA	no_MHC	EQTLGEN
rs2611134	11	34380706	CAT	ENSG00000121691	bipolar_noukb	C	2437	rs2284369	unconditioned	8.07389e-175	0.949923	3.68233e-176	0.0433171	0.00675997	400.864	NA	no_MHC	EQTLGEN
rs2611134	11	34380706	CAT	ENSG00000121691	bipolar_noukb	C	2373	rs2745909	unconditioned	1.90165e-07	0.951392	8.57203e-09	0.0428801	0.00572777	15.4754	NA	no_MHC	EQTLGEN
rs2611134	11	34380706	CAT	ENSG00000121691	bipolar_noukb	C	2371	rs4344463	unconditioned	2.44262e-25	0.951638	1.10072e-26	0.0428782	0.00548385	56.6716	NA	no_MHC	EQTLGEN
rs2611134	11	34380706	CAT	ENSG00000121691	bipolar_noukb	C	2406	rs508370	unconditioned	9.68632e-07	0.946959	4.38866e-08	0.0428945	0.0101455	13.8474	NA	no_MHC	EQTLGEN
rs2611134	11	34380706	CAT	ENSG00000121691	bipolar_noukb	C	2409	rs551929	unconditioned	1.2779e-27	0.921949	5.85278e-29	0.0421893	0.0358615	61.9246	NA	no_MHC	EQTLGEN
rs2611134	11	34380706	CAT	ENSG00000121691	bipolar_noukb	C	2373	rs61880853	unconditioned	3.68758e-26	0.946533	1.66245e-27	0.0426611	0.0108056	58.5622	NA	no_MHC	EQTLGEN
rs2611134	11	34380706	CAT	ENSG00000121691	bipolar_noukb	C	2373	rs7121766	unconditioned	0.00305326	0.944693	0.000137622	0.0425712	0.00954517	5.79154	NA	no_MHC	EQTLGEN
rs2611134	11	34380706	CAT	ENSG00000121691	bipolar_noukb	C	2464	rs7127560	unconditioned	5.82247e-14	0.945607	2.69139e-15	0.0436992	0.0106941	30.4745	NA	no_MHC	EQTLGEN
rs2611134	11	34380706	CAT	ENSG00000121691	bipolar_noukb	C	2384	rs836110	unconditioned	3.26734e-13	0.949445	1.47579e-14	0.042877	0.0076779	28.7496	NA	no_MHC	EQTLGEN
rs2611134	11	34380706	CAT	ENSG00000121691	depression_Als_noukb_included	C	2869	unconditioned	unconditioned	0	0.938536	0	0.058326	0.00313775	4150.26	NA	no_MHC	EQTLGEN
rs2611134	11	34380706	CAT	ENSG00000121691	depression_Als_noukb_included	C	2419	rs11032695	unconditioned	8.39106e-129	0.944631	4.66725e-130	0.0525391	0.00282955	294.906	NA	no_MHC	EQTLGEN
rs2611134	11	34380706	CAT	ENSG00000121691	depression_Als_noukb_included	C	2372	rs117915876	unconditioned	3.66896e-10	0.941141	2.03451e-11	0.0521814	0.00667765	21.7259	NA	no_MHC	EQTLGEN
rs2611134	11	34380706	CAT	ENSG00000121691	depression_Als_noukb_included	C	2381	rs12797274	unconditioned	3.84347e-38	0.945067	2.13206e-39	0.0524226	0.00251073	86.1519	NA	no_MHC	EQTLGEN
rs2611134	11	34380706	CAT	ENSG00000121691	depression_Als_noukb_included	C	2372	rs140868342	unconditioned	0.00178725	0.929907	9.91088e-05	0.0515498	0.0166565	6.32708	NA	no_MHC	EQTLGEN
rs2611134	11	34380706	CAT	ENSG00000121691	depression_Als_noukb_included	C	2384	rs142917616	unconditioned	1.87272e-38	0.943266	1.03926e-39	0.0523421	0.00439234	86.8708	NA	no_MHC	EQTLGEN
rs2611134	11	34380706	CAT	ENSG00000121691	depression_Als_noukb_included	C	2374	rs17268652	unconditioned	6.246e-09	0.942611	3.46397e-10	0.0522711	0.00511816	18.8913	NA	no_MHC	EQTLGEN
rs2611134	11	34380706	CAT	ENSG00000121691	depression_Als_noukb_included	C	2371	rs2104128	unconditioned	0.00129909	0.931264	7.20276e-05	0.0516181	0.0157465	6.64609	NA	no_MHC	EQTLGEN
rs2611134	11	34380706	CAT	ENSG00000121691	depression_Als_noukb_included	C	2437	rs2284369	unconditioned	8.02122e-175	0.944257	4.4736e-176	0.0526601	0.00308267	400.87	NA	no_MHC	EQTLGEN
rs2611134	11	34380706	CAT	ENSG00000121691	depression_Als_noukb_included	C	2373	rs2745909	unconditioned	1.85628e-07	0.928546	1.02967e-08	0.051486	0.0199677	15.4995	NA	no_MHC	EQTLGEN
rs2611134	11	34380706	CAT	ENSG00000121691	depression_Als_noukb_included	C	2371	rs4344463	unconditioned	2.42505e-25	0.944677	1.34457e-26	0.0523746	0.00294818	56.6788	NA	no_MHC	EQTLGEN
rs2611134	11	34380706	CAT	ENSG00000121691	depression_Als_noukb_included	C	2406	rs508370	unconditioned	6.64638e-08	0.926789	3.69949e-09	0.051565	0.0216462	16.5266	NA	no_MHC	EQTLGEN
rs2611134	11	34380706	CAT	ENSG00000121691	depression_Als_noukb_included	C	2409	rs551929	unconditioned	1.3044e-27	0.941198	7.27022e-29	0.0524523	0.00635006	61.9041	NA	no_MHC	EQTLGEN
rs2611134	11	34380706	CAT	ENSG00000121691	depression_Als_noukb_included	C	2373	rs61880853	unconditioned	3.65604e-26	0.938559	2.02757e-27	0.0520413	0.0093992	58.5708	NA	no_MHC	EQTLGEN
rs2611134	11	34380706	CAT	ENSG00000121691	depression_Als_noukb_included	C	2373	rs7121766	unconditioned	0.00301406	0.928197	0.000167139	0.0514543	0.0171678	5.80447	NA	no_MHC	EQTLGEN
rs2611134	11	34380706	CAT	ENSG00000121691	depression_Als_noukb_included	C	2464	rs7127560	unconditioned	5.81472e-14	0.944237	3.24708e-15	0.0527254	0.00303773	30.4758	NA	no_MHC	EQTLGEN
rs2611134	11	34380706	CAT	ENSG00000121691	depression_Als_noukb_included	C	2384	rs836110	unconditioned	3.24921e-13	0.944084	1.80309e-14	0.0523867	0.00352932	28.7552	NA	no_MHC	EQTLGEN
rs2611134	11	34380706	CAT	ENSG00000121691	depression_Als_ukb_included	C	2894	unconditioned	unconditioned	0	0.929714	0	0.0687348	0.00155152	4150.26	NA	no_MHC	EQTLGEN
rs2611134	11	34380706	CAT	ENSG00000121691	depression_Als_ukb_included	C	2407	rs11032695	unconditioned	8.30498e-129	0.934748	5.65954e-130	0.0636981	0.0015535	294.917	NA	no_MHC	EQTLGEN
rs2611134	11	34380706	CAT	ENSG00000121691	depression_Als_ukb_included	C	2359	rs117915876	unconditioned	3.63283e-10	0.931654	2.46383e-11	0.0631807	0.00516549	21.7358	NA	no_MHC	EQTLGEN
rs2611134	11	34380706	CAT	ENSG00000121691	depression_Als_ukb_included	C	2368	rs12797274	unconditioned	3.80114e-38	0.934739	2.57841e-39	0.0634039	0.00185669	86.1629	NA	no_MHC	EQTLGEN
rs2611134	11	34380706	CAT	ENSG00000121691	depression_Als_ukb_included	C	2359	rs140868342	unconditioned	0.00177029	0.924203	0.000120079	0.0626775	0.0112286	6.33661	NA	no_MHC	EQTLGEN
rs2611134	11	34380706	CAT	ENSG00000121691	depression_Als_ukb_included	C	2371	rs142917616	unconditioned	1.85498e-38	0.934285	1.25849e-39	0.0633834	0.00233198	86.8804	NA	no_MHC	EQTLGEN
rs2611134	11	34380706	CAT	ENSG00000121691	depression_Als_ukb_included	C	2361	rs17268652	unconditioned	6.17987e-09	0.932663	4.19153e-10	0.0632542	0.00408316	18.902	NA	no_MHC	EQTLGEN
rs2611134	11	34380706	CAT	ENSG00000121691	depression_Als_ukb_included	C	2358	rs2104128	unconditioned	0.00129608	0.932305	8.78946e-05	0.0632217	0.00308948	6.64841	NA	no_MHC	EQTLGEN
rs2611134	11	34380706	CAT	ENSG00000121691	depression_Als_ukb_included	C	2424	rs2284369	unconditioned	7.90255e-175	0.929743	5.40983e-176	0.0636406	0.00661654	400.885	NA	no_MHC	EQTLGEN
rs2611134	11	34380706	CAT	ENSG00000121691	depression_Als_ukb_included	C	2360	rs2745909	unconditioned	1.84985e-07	0.925473	1.25475e-08	0.0627631	0.0117642	15.503	NA	no_MHC	EQTLGEN
rs2611134	11	34380706	CAT	ENSG00000121691	depression_Als_ukb_included	C	2358	rs4344463	unconditioned	2.39347e-25	0.932485	1.62315e-26	0.0632328	0.00428257	56.6919	NA	no_MHC	EQTLGEN
rs2611134	11	34380706	CAT	ENSG00000121691	depression_Als_ukb_included	C	2393	rs508370	unconditioned	6.68256e-08	0.932065	4.55393e-09	0.0635126	0.00442214	16.5212	NA	no_MHC	EQTLGEN
rs2611134	11	34380706	CAT	ENSG00000121691	depression_Als_ukb_included	C	2396	rs551929	unconditioned	1.29228e-27	0.932322	8.80687e-29	0.0635334	0.00414484	61.9134	NA	no_MHC	EQTLGEN
rs2611134	11	34380706	CAT	ENSG00000121691	depression_Als_ukb_included	C	2360	rs61880853	unconditioned	3.61396e-26	0.927642	2.45126e-27	0.0629101	0.00944833	58.5824	NA	no_MHC	EQTLGEN
rs2611134	11	34380706	CAT	ENSG00000121691	depression_Als_ukb_included	C	2360	rs7121766	unconditioned	0.00300529	0.929806	0.000203816	0.0630549	0.00392954	5.80738	NA	no_MHC	EQTLGEN
rs2611134	11	34380706	CAT	ENSG00000121691	depression_Als_ukb_included	C	2451	rs7127560	unconditioned	5.74029e-14	0.932268	3.92216e-15	0.0636949	0.0040367	30.4887	NA	no_MHC	EQTLGEN
rs2611134	11	34380706	CAT	ENSG00000121691	depression_Als_ukb_included	C	2370	rs836110	unconditioned	3.3735e-13	0.93424	2.28879e-14	0.0633822	0.00237774	28.7177	NA	no_MHC	EQTLGEN
rs2611134	11	34380706	CAT	ENSG00000121691	schizophrenia	C	2923	unconditioned	unconditioned	0	0.683028	0	0.303492	0.0134799	4150.57	NA	no_MHC	EQTLGEN
rs2611134	11	34380706	CAT	ENSG00000121691	schizophrenia	C	2423	rs11032695	unconditioned	6.15565e-129	0.692772	2.61304e-129	0.294065	0.0131631	295.216	NA	no_MHC	EQTLGEN
rs2611134	11	34380706	CAT	ENSG00000121691	schizophrenia	C	2375	rs117915876	unconditioned	2.71223e-10	0.695411	1.14927e-10	0.294662	0.00992765	22.0281	NA	no_MHC	EQTLGEN
rs2611134	11	34380706	CAT	ENSG00000121691	schizophrenia	C	2384	rs12797274	unconditioned	2.81705e-38	0.692793	1.19423e-38	0.293681	0.0135258	86.4625	NA	no_MHC	EQTLGEN
rs2611134	11	34380706	CAT	ENSG00000121691	schizophrenia	C	2375	rs140868342	unconditioned	0.00130789	0.683036	0.00055424	0.289422	0.0256804	6.63934	NA	no_MHC	EQTLGEN
rs2611134	11	34380706	CAT	ENSG00000121691	schizophrenia	C	2387	rs142917616	unconditioned	1.38666e-38	0.698384	5.87824e-39	0.296048	0.00556776	87.1713	NA	no_MHC	EQTLGEN
rs2611134	11	34380706	CAT	ENSG00000121691	schizophrenia	C	2377	rs17268652	unconditioned	4.62129e-09	0.697463	1.95835e-09	0.295555	0.00698157	19.1926	NA	no_MHC	EQTLGEN
rs2611134	11	34380706	CAT	ENSG00000121691	schizophrenia	C	2374	rs2104128	unconditioned	0.000967323	0.696	0.000409877	0.294904	0.00771955	6.94098	NA	no_MHC	EQTLGEN
rs2611134	11	34380706	CAT	ENSG00000121691	schizophrenia	C	2440	rs2284369	unconditioned	5.93242e-175	0.697632	2.51768e-175	0.296064	0.00630413	401.172	NA	no_MHC	EQTLGEN
rs2611134	11	34380706	CAT	ENSG00000121691	schizophrenia	C	2376	rs2745909	unconditioned	1.39259e-07	0.696801	5.90121e-08	0.295268	0.00793104	15.7869	NA	no_MHC	EQTLGEN
rs2611134	11	34380706	CAT	ENSG00000121691	schizophrenia	C	2374	rs4344463	unconditioned	1.79556e-25	0.699615	7.6082e-26	0.296439	0.00394617	56.9793	NA	no_MHC	EQTLGEN
rs2611134	11	34380706	CAT	ENSG00000121691	schizophrenia	C	2409	rs508370	unconditioned	5.01041e-08	0.698941	2.12572e-08	0.296528	0.00453071	16.8092	NA	no_MHC	EQTLGEN
rs2611134	11	34380706	CAT	ENSG00000121691	schizophrenia	C	2412	rs551929	unconditioned	9.65363e-28	0.696386	4.0946e-28	0.295365	0.00824976	62.205	NA	no_MHC	EQTLGEN
rs2611134	11	34380706	CAT	ENSG00000121691	schizophrenia	C	2376	rs61880853	unconditioned	2.08764e-26	0.535801	8.85558e-27	0.227045	0.237154	59.1312	NA	no_MHC	EQTLGEN
rs2611134	11	34380706	CAT	ENSG00000121691	schizophrenia	C	2376	rs7121766	unconditioned	0.00223239	0.690822	0.000945971	0.292722	0.0132781	6.10468	NA	no_MHC	EQTLGEN
rs2611134	11	34380706	CAT	ENSG00000121691	schizophrenia	C	2467	rs7127560	unconditioned	4.20354e-14	0.682773	1.78713e-14	0.290253	0.026974	30.8003	NA	no_MHC	EQTLGEN
rs2611134	11	34380706	CAT	ENSG00000121691	schizophrenia	C	2387	rs836110	unconditioned	2.40572e-13	0.699129	1.01957e-13	0.296292	0.00457936	29.0558	NA	no_MHC	EQTLGEN
rs2612015	3	53742331	IL17RB	ENSG00000056736	adhd	C	2251	unconditioned	unconditioned	3.97827e-107	0.807519	9.28153e-108	0.188395	0.00408642	244.996	NA	no_MHC	EQTLGEN
rs2612015	3	53742331	IL17RB	ENSG00000056736	adhd	C	2063	rs11718497	unconditioned	3.68513e-13	0.809976	8.42496e-14	0.185172	0.00485107	28.6293	NA	no_MHC	EQTLGEN
rs2612015	3	53742331	IL17RB	ENSG00000056736	adhd	C	2062	rs148289627	unconditioned	0.493161	0.311752	0.112745	0.0712606	0.0110808	0.706919	NA	no_MHC	EQTLGEN
rs2612015	3	53742331	IL17RB	ENSG00000056736	adhd	C	2086	rs2276841	unconditioned	9.70123e-51	0.801317	2.21973e-51	0.183333	0.0153496	115.16	NA	no_MHC	EQTLGEN
rs2612015	3	53742331	IL17RB	ENSG00000056736	adhd	C	2062	rs3796347	unconditioned	1.86277e-15	0.807788	4.25867e-16	0.184669	0.00754269	33.9167	NA	no_MHC	EQTLGEN
rs2612015	3	53742331	IL17RB	ENSG00000056736	adhd	C	2061	rs4435632	unconditioned	0.172443	0.628018	0.0394223	0.143555	0.0165612	1.75769	NA	no_MHC	EQTLGEN
rs2612015	3	53742331	IL17RB	ENSG00000056736	adhd	C	2088	rs6799446	unconditioned	6.95248e-45	0.805103	1.59156e-45	0.184293	0.010604	101.677	NA	no_MHC	EQTLGEN
rs2612015	3	53742331	IL17RB	ENSG00000056736	adhd	C	2122	rs709324	unconditioned	2.89593e-54	0.810396	6.63012e-55	0.185533	0.00407138	123.276	NA	no_MHC	EQTLGEN
rs2612015	3	53742331	IL17RB	ENSG00000056736	adhd	C	2062	rs78576605	unconditioned	1.43046e-05	0.806517	3.27035e-06	0.184378	0.00908706	11.1549	NA	no_MHC	EQTLGEN
rs2612015	3	53742331	IL17RB	ENSG00000056736	alzheimers	C	3204	unconditioned	unconditioned	4.85841e-107	0.973582	1.24609e-108	0.0249691	0.00144863	244.796	NA	no_MHC	EQTLGEN
rs2612015	3	53742331	IL17RB	ENSG00000056736	alzheimers	C	2154	rs11718497	unconditioned	4.49254e-13	0.987542	4.71809e-15	0.0103691	0.00208871	28.4312	NA	no_MHC	EQTLGEN
rs2612015	3	53742331	IL17RB	ENSG00000056736	alzheimers	C	2153	rs148289627	unconditioned	0.213604	0.772566	0.00224348	0.0081108	0.00347612	1.54363	NA	no_MHC	EQTLGEN
rs2612015	3	53742331	IL17RB	ENSG00000056736	alzheimers	C	2177	rs2276841	unconditioned	1.18854e-50	0.981624	1.26392e-52	0.0104309	0.00794512	114.957	NA	no_MHC	EQTLGEN
rs2612015	3	53742331	IL17RB	ENSG00000056736	alzheimers	C	2153	rs3796347	unconditioned	2.27922e-15	0.988464	2.39335e-17	0.0103784	0.00115767	33.7149	NA	no_MHC	EQTLGEN
rs2612015	3	53742331	IL17RB	ENSG00000056736	alzheimers	C	2153	rs4435632	unconditioned	4.53365e-31	0.98698	4.76139e-33	0.0103629	0.00265674	69.8686	NA	no_MHC	EQTLGEN
rs2612015	3	53742331	IL17RB	ENSG00000056736	alzheimers	C	2180	rs6799446	unconditioned	7.10965e-45	0.980408	7.59845e-47	0.010469	0.00912287	101.655	NA	no_MHC	EQTLGEN
rs2612015	3	53742331	IL17RB	ENSG00000056736	alzheimers	C	2213	rs709324	unconditioned	3.53141e-54	0.988236	3.76617e-56	0.0105381	0.00122575	123.078	NA	no_MHC	EQTLGEN
rs2612015	3	53742331	IL17RB	ENSG00000056736	alzheimers	C	2153	rs78576605	unconditioned	1.74751e-05	0.985328	1.83559e-07	0.0103456	0.00430835	10.9547	NA	no_MHC	EQTLGEN
rs2612015	3	53742331	IL17RB	ENSG00000056736	alzheimers_noukb	C	3199	unconditioned	unconditioned	4.43751e-107	0.897052	4.86155e-108	0.0982725	0.00467584	244.887	NA	no_MHC	EQTLGEN
rs2612015	3	53742331	IL17RB	ENSG00000056736	alzheimers_noukb	C	2163	rs11718497	unconditioned	4.33743e-13	0.9535	1.89189e-14	0.0415846	0.00491542	28.4663	NA	no_MHC	EQTLGEN
rs2612015	3	53742331	IL17RB	ENSG00000056736	alzheimers_noukb	C	2163	rs148289627	unconditioned	1.49545e-07	0.949516	6.5233e-09	0.0414097	0.00907377	15.7157	NA	no_MHC	EQTLGEN
rs2612015	3	53742331	IL17RB	ENSG00000056736	alzheimers_noukb	C	2186	rs2276841	unconditioned	1.15004e-50	0.949762	5.03054e-52	0.0415361	0.00870204	114.989	NA	no_MHC	EQTLGEN
rs2612015	3	53742331	IL17RB	ENSG00000056736	alzheimers_noukb	C	2162	rs3796347	unconditioned	2.19877e-15	0.953627	9.5892e-17	0.0415844	0.00478893	33.7509	NA	no_MHC	EQTLGEN
rs2612015	3	53742331	IL17RB	ENSG00000056736	alzheimers_noukb	C	2162	rs4435632	unconditioned	4.31273e-31	0.938919	1.88154e-32	0.0409426	0.0201387	69.9186	NA	no_MHC	EQTLGEN
rs2612015	3	53742331	IL17RB	ENSG00000056736	alzheimers_noukb	C	2189	rs6799446	unconditioned	6.72483e-45	0.927223	2.9847e-46	0.0411215	0.0316554	101.711	NA	no_MHC	EQTLGEN
rs2612015	3	53742331	IL17RB	ENSG00000056736	alzheimers_noukb	C	2222	rs709324	unconditioned	3.40513e-54	0.952903	1.49592e-55	0.0418569	0.00524048	123.114	NA	no_MHC	EQTLGEN
rs2612015	3	53742331	IL17RB	ENSG00000056736	alzheimers_noukb	C	2162	rs78576605	unconditioned	1.65742e-05	0.934558	7.23175e-07	0.0407524	0.0246727	11.0077	NA	no_MHC	EQTLGEN
rs2612015	3	53742331	IL17RB	ENSG00000056736	anxiety_cc	C	1930	unconditioned	unconditioned	4.25768e-107	0.862171	4.57091e-108	0.0925144	0.0453146	244.928	NA	no_MHC	EQTLGEN
rs2612015	3	53742331	IL17RB	ENSG00000056736	anxiety_cc	C	1798	rs11718497	unconditioned	4.08663e-13	0.898009	4.06781e-14	0.0893746	0.0126164	28.5259	NA	no_MHC	EQTLGEN
rs2612015	3	53742331	IL17RB	ENSG00000056736	anxiety_cc	C	1798	rs148289627	unconditioned	1.32412e-07	0.840367	1.31931e-08	0.0836558	0.0759768	15.8373	NA	no_MHC	EQTLGEN
rs2612015	3	53742331	IL17RB	ENSG00000056736	anxiety_cc	C	1822	rs2276841	unconditioned	1.06643e-50	0.881137	1.06911e-51	0.0883046	0.0305585	115.065	NA	no_MHC	EQTLGEN
rs2612015	3	53742331	IL17RB	ENSG00000056736	anxiety_cc	C	1797	rs3796347	unconditioned	2.06125e-15	0.893647	2.05165e-16	0.0889309	0.0174223	33.8155	NA	no_MHC	EQTLGEN
rs2612015	3	53742331	IL17RB	ENSG00000056736	anxiety_cc	C	1797	rs4435632	unconditioned	4.11714e-31	0.896127	4.09771e-32	0.0891749	0.0146983	69.965	NA	no_MHC	EQTLGEN
rs2612015	3	53742331	IL17RB	ENSG00000056736	anxiety_cc	C	1824	rs6799446	unconditioned	6.27297e-45	0.865691	6.33236e-46	0.0873418	0.0469668	101.78	NA	no_MHC	EQTLGEN
rs2612015	3	53742331	IL17RB	ENSG00000056736	anxiety_cc	C	1858	rs709324	unconditioned	3.14865e-54	0.881099	3.20418e-55	0.0896346	0.0292662	123.193	NA	no_MHC	EQTLGEN
rs2612015	3	53742331	IL17RB	ENSG00000056736	anxiety_cc	C	1797	rs78576605	unconditioned	1.56041e-05	0.879483	1.55337e-06	0.0875187	0.0329809	11.068	NA	no_MHC	EQTLGEN
rs2612015	3	53742331	IL17RB	ENSG00000056736	asd	C	2431	unconditioned	unconditioned	4.47428e-107	0.906707	3.8413e-108	0.0778279	0.0154647	244.878	NA	no_MHC	EQTLGEN
rs2612015	3	53742331	IL17RB	ENSG00000056736	asd	C	2150	rs11718497	unconditioned	4.2076e-13	0.924901	3.06962e-14	0.0674679	0.00763107	28.4967	NA	no_MHC	EQTLGEN
rs2612015	3	53742331	IL17RB	ENSG00000056736	asd	C	2149	rs148289627	unconditioned	0.199503	0.721508	0.0145536	0.0526216	0.0118143	1.61193	NA	no_MHC	EQTLGEN
rs2612015	3	53742331	IL17RB	ENSG00000056736	asd	C	2174	rs2276841	unconditioned	1.10933e-50	0.916212	8.11929e-52	0.0670417	0.0167462	115.025	NA	no_MHC	EQTLGEN
rs2612015	3	53742331	IL17RB	ENSG00000056736	asd	C	2149	rs3796347	unconditioned	1.89814e-15	0.82319	1.39064e-16	0.060193	0.116617	33.8979	NA	no_MHC	EQTLGEN
rs2612015	3	53742331	IL17RB	ENSG00000056736	asd	C	2149	rs4435632	unconditioned	4.23555e-31	0.92208	3.0898e-32	0.0672545	0.0106651	69.9366	NA	no_MHC	EQTLGEN
rs2612015	3	53742331	IL17RB	ENSG00000056736	asd	C	2176	rs6799446	unconditioned	6.64258e-45	0.916011	4.87672e-46	0.0672332	0.016756	101.723	NA	no_MHC	EQTLGEN
rs2612015	3	53742331	IL17RB	ENSG00000056736	asd	C	2210	rs709324	unconditioned	3.29009e-54	0.920704	2.42411e-55	0.067825	0.0114713	123.149	NA	no_MHC	EQTLGEN
rs2612015	3	53742331	IL17RB	ENSG00000056736	asd	C	2149	rs78576605	unconditioned	1.62363e-05	0.915458	1.18456e-06	0.0667715	0.0177527	11.0283	NA	no_MHC	EQTLGEN
rs2612015	3	53742331	IL17RB	ENSG00000056736	bipolar	C	2395	unconditioned	unconditioned	2.06521e-107	0.419092	2.84173e-107	0.576666	0.00424283	245.651	NA	no_MHC	EQTLGEN
rs2612015	3	53742331	IL17RB	ENSG00000056736	bipolar	C	2088	rs11718497	unconditioned	1.84604e-13	0.40577	2.49686e-13	0.548779	0.0454501	29.3206	NA	no_MHC	EQTLGEN
rs2612015	3	53742331	IL17RB	ENSG00000056736	bipolar	C	2087	rs148289627	unconditioned	0.243227	0.156512	0.328976	0.211631	0.0596535	1.41376	NA	no_MHC	EQTLGEN
rs2612015	3	53742331	IL17RB	ENSG00000056736	bipolar	C	2111	rs2276841	unconditioned	5.12704e-51	0.423468	6.93564e-51	0.572846	0.00368631	115.797	NA	no_MHC	EQTLGEN
rs2612015	3	53742331	IL17RB	ENSG00000056736	bipolar	C	2087	rs3796347	unconditioned	9.69665e-16	0.420513	1.31152e-15	0.568753	0.0107341	34.5696	NA	no_MHC	EQTLGEN
rs2612015	3	53742331	IL17RB	ENSG00000056736	bipolar	C	2086	rs4435632	unconditioned	0.0890493	0.323652	0.120443	0.437723	0.0291322	2.41856	NA	no_MHC	EQTLGEN
rs2612015	3	53742331	IL17RB	ENSG00000056736	bipolar	C	2113	rs6799446	unconditioned	3.65343e-45	0.423027	4.94256e-45	0.572289	0.00468356	102.321	NA	no_MHC	EQTLGEN
rs2612015	3	53742331	IL17RB	ENSG00000056736	bipolar	C	2147	rs709324	unconditioned	1.51178e-54	0.423057	2.04571e-54	0.572469	0.00447346	123.926	NA	no_MHC	EQTLGEN
rs2612015	3	53742331	IL17RB	ENSG00000056736	bipolar	C	2087	rs78576605	unconditioned	7.14332e-06	0.402766	9.66256e-06	0.544757	0.0524602	11.8493	NA	no_MHC	EQTLGEN
rs2612015	3	53742331	IL17RB	ENSG00000056736	bipolar_noukb	C	2391	unconditioned	unconditioned	2.22167e-107	0.450842	2.68593e-107	0.54505	0.00410818	245.578	NA	no_MHC	EQTLGEN
rs2612015	3	53742331	IL17RB	ENSG00000056736	bipolar_noukb	C	2089	rs11718497	unconditioned	1.9508e-13	0.428794	2.3249e-13	0.510963	0.060243	29.2654	NA	no_MHC	EQTLGEN
rs2612015	3	53742331	IL17RB	ENSG00000056736	bipolar_noukb	C	2088	rs148289627	unconditioned	0.264643	0.170306	0.315393	0.202919	0.0467392	1.32937	NA	no_MHC	EQTLGEN
rs2612015	3	53742331	IL17RB	ENSG00000056736	bipolar_noukb	C	2112	rs2276841	unconditioned	5.5016e-51	0.454409	6.55769e-51	0.541634	0.00395752	115.727	NA	no_MHC	EQTLGEN
rs2612015	3	53742331	IL17RB	ENSG00000056736	bipolar_noukb	C	2088	rs3796347	unconditioned	1.04075e-15	0.451336	1.24033e-15	0.537876	0.0107879	34.4988	NA	no_MHC	EQTLGEN
rs2612015	3	53742331	IL17RB	ENSG00000056736	bipolar_noukb	C	2087	rs4435632	unconditioned	0.0956053	0.348686	0.113938	0.415523	0.0262477	2.34753	NA	no_MHC	EQTLGEN
rs2612015	3	53742331	IL17RB	ENSG00000056736	bipolar_noukb	C	2114	rs6799446	unconditioned	3.92067e-45	0.453979	4.67366e-45	0.541163	0.00485749	102.25	NA	no_MHC	EQTLGEN
rs2612015	3	53742331	IL17RB	ENSG00000056736	bipolar_noukb	C	2148	rs709324	unconditioned	1.62288e-54	0.454146	1.93502e-54	0.541492	0.00436162	123.855	NA	no_MHC	EQTLGEN
rs2612015	3	53742331	IL17RB	ENSG00000056736	bipolar_noukb	C	2088	rs78576605	unconditioned	7.73781e-06	0.436284	9.22238e-06	0.519945	0.0437537	11.7694	NA	no_MHC	EQTLGEN
rs2612015	3	53742331	IL17RB	ENSG00000056736	depression_Als_noukb_included	C	2307	unconditioned	unconditioned	4.692e-107	0.952254	2.18343e-108	0.0443099	0.00343583	244.831	NA	no_MHC	EQTLGEN
rs2612015	3	53742331	IL17RB	ENSG00000056736	depression_Als_noukb_included	C	2045	rs11718497	unconditioned	4.42494e-13	0.972639	1.14779e-14	0.0252272	0.00213346	28.4463	NA	no_MHC	EQTLGEN
rs2612015	3	53742331	IL17RB	ENSG00000056736	depression_Als_noukb_included	C	2044	rs148289627	unconditioned	0.591063	0.379122	0.0153281	0.00982719	0.00465931	0.525832	NA	no_MHC	EQTLGEN
rs2612015	3	53742331	IL17RB	ENSG00000056736	depression_Als_noukb_included	C	2067	rs2276841	unconditioned	1.17313e-50	0.968938	3.04959e-52	0.025182	0.00588032	114.97	NA	no_MHC	EQTLGEN
rs2612015	3	53742331	IL17RB	ENSG00000056736	depression_Als_noukb_included	C	2044	rs3796347	unconditioned	2.23091e-15	0.967483	5.7866e-17	0.0250874	0.00743004	33.7364	NA	no_MHC	EQTLGEN
rs2612015	3	53742331	IL17RB	ENSG00000056736	depression_Als_noukb_included	C	2043	rs4435632	unconditioned	0.216224	0.753376	0.00560687	0.0195304	0.00526234	1.53144	NA	no_MHC	EQTLGEN
rs2612015	3	53742331	IL17RB	ENSG00000056736	depression_Als_noukb_included	C	2070	rs6799446	unconditioned	8.18344e-45	0.947533	2.17493e-46	0.0251555	0.0273116	101.514	NA	no_MHC	EQTLGEN
rs2612015	3	53742331	IL17RB	ENSG00000056736	depression_Als_noukb_included	C	2103	rs709324	unconditioned	3.46492e-54	0.969624	9.06785e-56	0.0253705	0.00500526	123.097	NA	no_MHC	EQTLGEN
rs2612015	3	53742331	IL17RB	ENSG00000056736	depression_Als_noukb_included	C	2044	rs78576605	unconditioned	1.7108e-05	0.964613	4.43808e-07	0.0250132	0.0103565	10.976	NA	no_MHC	EQTLGEN
rs2612015	3	53742331	IL17RB	ENSG00000056736	depression_Als_ukb_included	C	2357	unconditioned	unconditioned	1.17731e-107	0.238927	3.74637e-107	0.760296	0.000777635	246.213	NA	no_MHC	EQTLGEN
rs2612015	3	53742331	IL17RB	ENSG00000056736	depression_Als_ukb_included	C	2055	rs11718497	unconditioned	1.08883e-13	0.239327	3.45875e-13	0.760241	0.000432345	29.8485	NA	no_MHC	EQTLGEN
rs2612015	3	53742331	IL17RB	ENSG00000056736	depression_Als_ukb_included	C	2054	rs148289627	unconditioned	0.142562	0.0916537	0.452858	0.291123	0.0218032	1.94798	NA	no_MHC	EQTLGEN
rs2612015	3	53742331	IL17RB	ENSG00000056736	depression_Als_ukb_included	C	2078	rs2276841	unconditioned	2.89643e-51	0.239236	9.20087e-51	0.759962	0.000802424	116.368	NA	no_MHC	EQTLGEN
rs2612015	3	53742331	IL17RB	ENSG00000056736	depression_Als_ukb_included	C	2054	rs3796347	unconditioned	5.51196e-16	0.239032	1.75092e-15	0.759302	0.00166622	35.1344	NA	no_MHC	EQTLGEN
rs2612015	3	53742331	IL17RB	ENSG00000056736	depression_Als_ukb_included	C	2053	rs4435632	unconditioned	0.0538823	0.184358	0.171161	0.585623	0.00497485	2.92095	NA	no_MHC	EQTLGEN
rs2612015	3	53742331	IL17RB	ENSG00000056736	depression_Als_ukb_included	C	2080	rs6799446	unconditioned	2.06063e-45	0.238608	6.54644e-45	0.758032	0.00336007	102.893	NA	no_MHC	EQTLGEN
rs2612015	3	53742331	IL17RB	ENSG00000056736	depression_Als_ukb_included	C	2114	rs709324	unconditioned	8.54482e-55	0.239118	2.71453e-54	0.759631	0.00125067	124.497	NA	no_MHC	EQTLGEN
rs2612015	3	53742331	IL17RB	ENSG00000056736	depression_Als_ukb_included	C	2054	rs78576605	unconditioned	4.237e-06	0.238894	1.34592e-05	0.758865	0.00222289	12.3717	NA	no_MHC	EQTLGEN
rs2612015	3	53742331	IL17RB	ENSG00000056736	schizophrenia	C	2409	unconditioned	unconditioned	5.47965e-111	0.000111197	4.92734e-107	0.999887	2.30015e-06	253.886	NA	no_MHC	EQTLGEN
rs2612015	3	53742331	IL17RB	ENSG00000056736	schizophrenia	C	2089	rs11718497	unconditioned	5.05883e-17	0.000111198	4.54888e-13	0.999888	7.31888e-07	37.5228	NA	no_MHC	EQTLGEN
rs2612015	3	53742331	IL17RB	ENSG00000056736	schizophrenia	C	2088	rs148289627	unconditioned	2.45962e-05	1.58304e-05	0.221168	0.141709	0.637083	10.6129	NA	no_MHC	EQTLGEN
rs2612015	3	53742331	IL17RB	ENSG00000056736	schizophrenia	C	2112	rs2276841	unconditioned	1.34633e-54	0.000111198	1.21061e-50	0.999888	8.06295e-07	124.042	NA	no_MHC	EQTLGEN
rs2612015	3	53742331	IL17RB	ENSG00000056736	schizophrenia	C	2088	rs3796347	unconditioned	2.56411e-19	0.000111198	2.30564e-15	0.999888	6.01043e-07	42.8075	NA	no_MHC	EQTLGEN
rs2612015	3	53742331	IL17RB	ENSG00000056736	schizophrenia	C	2087	rs4435632	unconditioned	2.13884e-05	7.79036e-05	0.192324	0.700399	0.107178	10.7527	NA	no_MHC	EQTLGEN
rs2612015	3	53742331	IL17RB	ENSG00000056736	schizophrenia	C	2114	rs6799446	unconditioned	9.60382e-49	0.000111198	8.63572e-45	0.999887	1.86281e-06	110.565	NA	no_MHC	EQTLGEN
rs2612015	3	53742331	IL17RB	ENSG00000056736	schizophrenia	C	2148	rs709324	unconditioned	3.97362e-58	0.000111198	3.57306e-54	0.999888	1.22725e-06	132.17	NA	no_MHC	EQTLGEN
rs2612015	3	53742331	IL17RB	ENSG00000056736	schizophrenia	C	2088	rs78576605	unconditioned	1.9721e-09	0.000111195	1.7733e-05	0.999859	1.21827e-05	20.0442	NA	no_MHC	EQTLGEN
rs2612015	3	53742331	IL17RB	ENSG00000056736	schizophrenia	C	2174	unconditioned	rs13080668*	3.7851e-107	1.00433e-107	0.7683	0.203831	0.0278696	245.046	NA	no_MHC	EQTLGEN
rs2613958	3	112807518	CD200R1	ENSG00000163606	adhd	C	3159	unconditioned	unconditioned	0	0.901614	0	0.0473353	0.0510507	1083.93	NA	no_MHC	EQTLGEN
rs2613958	3	112807518	CD200R1	ENSG00000163606	alzheimers	C	4405	unconditioned	unconditioned	0	0.957483	0	0.0406815	0.0018359	1083.83	NA	no_MHC	EQTLGEN
rs2613958	3	112807518	CD200R1	ENSG00000163606	alzheimers_noukb	C	4307	unconditioned	unconditioned	0	0.869897	0	0.122295	0.00780783	1083.93	NA	no_MHC	EQTLGEN
rs2613958	3	112807518	CD200R1	ENSG00000163606	anxiety_cc	C	2231	unconditioned	unconditioned	0	0.766623	0	0.215601	0.0177756	1084.06	NA	no_MHC	EQTLGEN
rs2613958	3	112807518	CD200R1	ENSG00000163606	asd	C	3394	unconditioned	unconditioned	0	0.907482	0	0.0846863	0.00783147	1083.9	NA	no_MHC	EQTLGEN
rs2613958	3	112807518	CD200R1	ENSG00000163606	bipolar	C	3300	unconditioned	unconditioned	0	0.922473	0	0.0727697	0.00475746	1083.91	NA	no_MHC	EQTLGEN
rs2613958	3	112807518	CD200R1	ENSG00000163606	bipolar_noukb	C	3289	unconditioned	unconditioned	0	0.920708	0	0.0744485	0.00484326	1083.91	NA	no_MHC	EQTLGEN
rs2613958	3	112807518	CD200R1	ENSG00000163606	depression_Als_noukb_included	C	3207	unconditioned	unconditioned	0	0.904443	0	0.0927112	0.00284575	1083.93	NA	no_MHC	EQTLGEN
rs2613958	3	112807518	CD200R1	ENSG00000163606	depression_Als_ukb_included	C	3295	unconditioned	unconditioned	0	0.913623	0	0.084525	0.00185239	1083.92	NA	no_MHC	EQTLGEN
rs2613958	3	112807518	CD200R1	ENSG00000163606	schizophrenia	C	3297	unconditioned	unconditioned	0	0.926752	0	0.0629521	0.0102961	1083.9	NA	no_MHC	EQTLGEN
rs2622443	10	131116925	MGMT	ENSG00000170430	adhd	C	2969	unconditioned	unconditioned	0	0.869518	0	0.125897	0.00458472	4759.39	NA	no_MHC	EQTLGEN
rs2622443	10	131116925	MGMT	ENSG00000170430	adhd	C	2551	rs1008982	unconditioned	5.17356e-50	0.886936	6.32255e-51	0.108387	0.00467656	113.486	NA	no_MHC	EQTLGEN
rs2622443	10	131116925	MGMT	ENSG00000170430	adhd	C	2562	rs1084700	unconditioned	1.04874e-06	0.880666	1.2797e-07	0.107449	0.0118837	13.7679	NA	no_MHC	EQTLGEN
rs2622443	10	131116925	MGMT	ENSG00000170430	adhd	C	2510	rs11016623	unconditioned	0.000350051	0.884708	4.2322e-05	0.106955	0.00794467	7.95743	NA	no_MHC	EQTLGEN
rs2622443	10	131116925	MGMT	ENSG00000170430	adhd	C	2515	rs11016746	unconditioned	0.00226988	0.881967	0.000274746	0.106745	0.00874396	6.08803	NA	no_MHC	EQTLGEN
rs2622443	10	131116925	MGMT	ENSG00000170430	adhd	C	2494	rs11016803	unconditioned	1.75492e-30	0.883206	2.12178e-31	0.106774	0.0100199	68.5151	NA	no_MHC	EQTLGEN
rs2622443	10	131116925	MGMT	ENSG00000170430	adhd	C	2484	rs11016869	unconditioned	2.19528e-05	0.882428	2.65123e-06	0.10656	0.010988	10.7266	NA	no_MHC	EQTLGEN
rs2622443	10	131116925	MGMT	ENSG00000170430	adhd	C	2484	rs11813056	unconditioned	0.0362126	0.825932	0.0043713	0.0996661	0.0338179	3.31835	NA	no_MHC	EQTLGEN
rs2622443	10	131116925	MGMT	ENSG00000170430	adhd	C	2519	rs12708322	unconditioned	2.36866e-13	0.865194	2.87073e-14	0.104828	0.0299775	29.0713	NA	no_MHC	EQTLGEN
rs2622443	10	131116925	MGMT	ENSG00000170430	adhd	C	2531	rs12784269	unconditioned	1.04119e-09	0.887937	1.25956e-10	0.107411	0.00465247	20.6829	NA	no_MHC	EQTLGEN
rs2622443	10	131116925	MGMT	ENSG00000170430	adhd	C	2522	rs148517827	unconditioned	1.02149e-15	0.863584	1.28616e-16	0.108707	0.0277092	34.5175	NA	no_MHC	EQTLGEN
rs2622443	10	131116925	MGMT	ENSG00000170430	adhd	C	2482	rs148997472	unconditioned	1.00032e-06	0.865096	1.20779e-07	0.104421	0.0304819	13.8152	NA	no_MHC	EQTLGEN
rs2622443	10	131116925	MGMT	ENSG00000170430	adhd	C	2489	rs1711651	unconditioned	5.75172e-05	0.880245	6.94874e-06	0.10633	0.0133598	9.76343	NA	no_MHC	EQTLGEN
rs2622443	10	131116925	MGMT	ENSG00000170430	adhd	C	2490	rs187377415	unconditioned	1.87686e-13	0.878001	2.26686e-14	0.106028	0.0159709	29.304	NA	no_MHC	EQTLGEN
rs2622443	10	131116925	MGMT	ENSG00000170430	adhd	C	2498	rs2152150	unconditioned	4.45584e-21	0.710298	5.64308e-22	0.0897554	0.199946	46.8601	NA	no_MHC	EQTLGEN
rs2622443	10	131116925	MGMT	ENSG00000170430	adhd	C	2487	rs4456176	unconditioned	0.0451891	0.81197	0.00545788	0.0980293	0.0393534	3.0969	NA	no_MHC	EQTLGEN
rs2622443	10	131116925	MGMT	ENSG00000170430	adhd	C	2481	rs4751109	unconditioned	1.14003e-12	0.761584	1.37804e-13	0.0919118	0.146504	27.5	NA	no_MHC	EQTLGEN
rs2622443	10	131116925	MGMT	ENSG00000170430	adhd	C	2483	rs4751119	unconditioned	8.39022e-19	0.887775	1.01271e-19	0.107151	0.00507373	41.6221	NA	no_MHC	EQTLGEN
rs2622443	10	131116925	MGMT	ENSG00000170430	adhd	C	2503	rs61859797	unconditioned	1.55389e-22	0.883897	1.87877e-23	0.106861	0.00924224	50.2161	NA	no_MHC	EQTLGEN
rs2622443	10	131116925	MGMT	ENSG00000170430	adhd	C	2483	rs61859904	unconditioned	3.86521e-11	0.724832	4.6772e-12	0.0875227	0.187645	23.9764	NA	no_MHC	EQTLGEN
rs2622443	10	131116925	MGMT	ENSG00000170430	adhd	C	2527	rs7098095	unconditioned	1.62205e-49	0.70315	2.09818e-50	0.0907486	0.206102	112.343	NA	no_MHC	EQTLGEN
rs2622443	10	131116925	MGMT	ENSG00000170430	adhd	C	2514	rs74160252	unconditioned	1.96738e-48	0.80772	2.443e-49	0.100207	0.0920733	109.847	NA	no_MHC	EQTLGEN
rs2622443	10	131116925	MGMT	ENSG00000170430	adhd	C	2481	rs74783222	unconditioned	3.58359e-08	0.881663	4.32534e-09	0.106404	0.0119334	17.1443	NA	no_MHC	EQTLGEN
rs2622443	10	131116925	MGMT	ENSG00000170430	adhd	C	2560	rs75072178	unconditioned	6.15356e-26	0.878188	7.50292e-27	0.107061	0.0147507	58.0502	NA	no_MHC	EQTLGEN
rs2622443	10	131116925	MGMT	ENSG00000170430	adhd	C	2494	rs77900915	unconditioned	1.60406e-203	0.881342	1.93863e-204	0.106504	0.0121536	466.952	NA	no_MHC	EQTLGEN
rs2622443	10	131116925	MGMT	ENSG00000170430	adhd	C	2483	rs78464522	unconditioned	3.5341e-07	0.876378	4.26799e-08	0.105819	0.0178031	14.8556	NA	no_MHC	EQTLGEN
rs2622443	10	131116925	MGMT	ENSG00000170430	adhd	C	2481	rs7894603	unconditioned	0.00411515	0.870596	0.000496658	0.105053	0.0197397	5.49308	NA	no_MHC	EQTLGEN
rs2622443	10	131116925	MGMT	ENSG00000170430	alzheimers	C	4078	unconditioned	unconditioned	0	0.914043	0	0.0827608	0.00319616	4759.26	NA	no_MHC	EQTLGEN
rs2622443	10	131116925	MGMT	ENSG00000170430	alzheimers	C	2738	rs1008982	unconditioned	5.48824e-50	0.942227	3.17342e-51	0.0544784	0.00329471	113.427	NA	no_MHC	EQTLGEN
rs2622443	10	131116925	MGMT	ENSG00000170430	alzheimers	C	2749	rs1084700	unconditioned	1.81023e-15	0.939317	1.06822e-16	0.0554237	0.00525942	33.9453	NA	no_MHC	EQTLGEN
rs2622443	10	131116925	MGMT	ENSG00000170430	alzheimers	C	2696	rs11016623	unconditioned	0.000277472	0.942621	1.59564e-05	0.0542037	0.00288188	8.18979	NA	no_MHC	EQTLGEN
rs2622443	10	131116925	MGMT	ENSG00000170430	alzheimers	C	2701	rs11016746	unconditioned	0.0023596	0.938835	0.000135795	0.0540255	0.00464442	6.04926	NA	no_MHC	EQTLGEN
rs2622443	10	131116925	MGMT	ENSG00000170430	alzheimers	C	2679	rs11016803	unconditioned	1.87268e-30	0.944304	1.07853e-31	0.0543839	0.0013117	68.4502	NA	no_MHC	EQTLGEN
rs2622443	10	131116925	MGMT	ENSG00000170430	alzheimers	C	2670	rs11016869	unconditioned	2.49292e-14	0.93826	1.43322e-15	0.0539344	0.00780539	31.3227	NA	no_MHC	EQTLGEN
rs2622443	10	131116925	MGMT	ENSG00000170430	alzheimers	C	2670	rs11813056	unconditioned	3.45502e-15	0.942238	1.98533e-16	0.0541394	0.00362299	33.2989	NA	no_MHC	EQTLGEN
rs2622443	10	131116925	MGMT	ENSG00000170430	alzheimers	C	2704	rs12708322	unconditioned	2.57844e-13	0.944264	1.48307e-14	0.0543108	0.00142489	28.9864	NA	no_MHC	EQTLGEN
rs2622443	10	131116925	MGMT	ENSG00000170430	alzheimers	C	2720	rs12784269	unconditioned	1.10071e-09	0.944495	6.33521e-11	0.0543596	0.00114575	20.6273	NA	no_MHC	EQTLGEN
rs2622443	10	131116925	MGMT	ENSG00000170430	alzheimers	C	2744	rs148517827	unconditioned	9.54833e-24	0.928408	5.55945e-25	0.0540384	0.0175537	53.0057	NA	no_MHC	EQTLGEN
rs2622443	10	131116925	MGMT	ENSG00000170430	alzheimers	C	2667	rs148997472	unconditioned	1.08661e-06	0.938571	6.24376e-08	0.0539237	0.00750429	13.7325	NA	no_MHC	EQTLGEN
rs2622443	10	131116925	MGMT	ENSG00000170430	alzheimers	C	2674	rs1711651	unconditioned	6.1117e-05	0.938604	3.51494e-06	0.0539733	0.00735827	9.70272	NA	no_MHC	EQTLGEN
rs2622443	10	131116925	MGMT	ENSG00000170430	alzheimers	C	2676	rs187377415	unconditioned	1.48205e-13	0.751523	8.52173e-15	0.0430069	0.20547	29.5402	NA	no_MHC	EQTLGEN
rs2622443	10	131116925	MGMT	ENSG00000170430	alzheimers	C	2683	rs2152150	unconditioned	5.91593e-21	0.94245	3.4039e-22	0.0542233	0.00332664	46.5766	NA	no_MHC	EQTLGEN
rs2622443	10	131116925	MGMT	ENSG00000170430	alzheimers	C	2674	rs4456176	unconditioned	0.00437516	0.860124	0.000252266	0.049508	0.0857402	5.43181	NA	no_MHC	EQTLGEN
rs2622443	10	131116925	MGMT	ENSG00000170430	alzheimers	C	2666	rs4751109	unconditioned	1.40228e-12	0.93877	8.05677e-14	0.0539295	0.0073008	27.2929	NA	no_MHC	EQTLGEN
rs2622443	10	131116925	MGMT	ENSG00000170430	alzheimers	C	2668	rs4751119	unconditioned	8.90574e-19	0.944587	5.11641e-20	0.0542661	0.00114646	41.5624	NA	no_MHC	EQTLGEN
rs2622443	10	131116925	MGMT	ENSG00000170430	alzheimers	C	2688	rs61859797	unconditioned	1.45404e-22	0.827848	8.38112e-24	0.0475927	0.124559	50.2825	NA	no_MHC	EQTLGEN
rs2622443	10	131116925	MGMT	ENSG00000170430	alzheimers	C	2668	rs61859904	unconditioned	5.02817e-11	0.943506	2.89088e-12	0.0542432	0.00225086	23.7134	NA	no_MHC	EQTLGEN
rs2622443	10	131116925	MGMT	ENSG00000170430	alzheimers	C	2712	rs7098095	unconditioned	2.18138e-49	0.943815	1.25593e-50	0.0543383	0.00184693	112.047	NA	no_MHC	EQTLGEN
rs2622443	10	131116925	MGMT	ENSG00000170430	alzheimers	C	2699	rs74160252	unconditioned	2.16757e-48	0.882344	1.25084e-49	0.0508509	0.0668051	109.75	NA	no_MHC	EQTLGEN
rs2622443	10	131116925	MGMT	ENSG00000170430	alzheimers	C	2666	rs74783222	unconditioned	3.8293e-08	0.943936	2.19989e-09	0.0542263	0.00183766	17.078	NA	no_MHC	EQTLGEN
rs2622443	10	131116925	MGMT	ENSG00000170430	alzheimers	C	2747	rs75072178	unconditioned	6.63617e-26	0.942929	3.82709e-27	0.0543762	0.00269451	57.9747	NA	no_MHC	EQTLGEN
rs2622443	10	131116925	MGMT	ENSG00000170430	alzheimers	C	2679	rs77900915	unconditioned	1.76732e-203	0.943723	1.01581e-204	0.0542405	0.00203649	466.855	NA	no_MHC	EQTLGEN
rs2622443	10	131116925	MGMT	ENSG00000170430	alzheimers	C	2668	rs78464522	unconditioned	3.78276e-07	0.939273	2.17515e-08	0.054003	0.00672392	14.7876	NA	no_MHC	EQTLGEN
rs2622443	10	131116925	MGMT	ENSG00000170430	alzheimers	C	2666	rs7894603	unconditioned	0.00426166	0.913252	0.000244825	0.0524349	0.0298071	5.4581	NA	no_MHC	EQTLGEN
rs2622443	10	131116925	MGMT	ENSG00000170430	alzheimers_noukb	C	4329	unconditioned	unconditioned	0	0.830251	0	0.165211	0.00453835	4759.32	NA	no_MHC	EQTLGEN
rs2622443	10	131116925	MGMT	ENSG00000170430	alzheimers_noukb	C	2760	rs1008982	unconditioned	5.30436e-50	0.910916	4.89779e-51	0.0841047	0.00497929	113.461	NA	no_MHC	EQTLGEN
rs2622443	10	131116925	MGMT	ENSG00000170430	alzheimers_noukb	C	2772	rs1084700	unconditioned	1.75183e-15	0.909541	1.62066e-16	0.0841375	0.00632162	33.9781	NA	no_MHC	EQTLGEN
rs2622443	10	131116925	MGMT	ENSG00000170430	alzheimers_noukb	C	2719	rs11016623	unconditioned	0.000265039	0.906989	2.44178e-05	0.0835511	0.00917064	8.23564	NA	no_MHC	EQTLGEN
rs2622443	10	131116925	MGMT	ENSG00000170430	alzheimers_noukb	C	2723	rs11016746	unconditioned	0.00227686	0.906682	0.000209842	0.0835551	0.00727633	6.08496	NA	no_MHC	EQTLGEN
rs2622443	10	131116925	MGMT	ENSG00000170430	alzheimers_noukb	C	2701	rs11016803	unconditioned	1.80626e-30	0.91119	1.66155e-31	0.0838138	0.00499661	68.4863	NA	no_MHC	EQTLGEN
rs2622443	10	131116925	MGMT	ENSG00000170430	alzheimers_noukb	C	2692	rs11016869	unconditioned	2.38182e-14	0.896526	2.19011e-15	0.0824158	0.0210579	31.3683	NA	no_MHC	EQTLGEN
rs2622443	10	131116925	MGMT	ENSG00000170430	alzheimers_noukb	C	2692	rs11813056	unconditioned	3.33092e-15	0.908725	3.06136e-16	0.0835108	0.00776413	33.3355	NA	no_MHC	EQTLGEN
rs2622443	10	131116925	MGMT	ENSG00000170430	alzheimers_noukb	C	2726	rs12708322	unconditioned	2.48377e-13	0.910932	2.2871e-14	0.0838751	0.00519287	29.0238	NA	no_MHC	EQTLGEN
rs2622443	10	131116925	MGMT	ENSG00000170430	alzheimers_noukb	C	2743	rs12784269	unconditioned	1.05926e-09	0.909538	9.7724e-11	0.0839048	0.00655745	20.6657	NA	no_MHC	EQTLGEN
rs2622443	10	131116925	MGMT	ENSG00000170430	alzheimers_noukb	C	2767	rs148517827	unconditioned	8.65764e-24	0.837116	8.36265e-25	0.0807772	0.0821071	53.1036	NA	no_MHC	EQTLGEN
rs2622443	10	131116925	MGMT	ENSG00000170430	alzheimers_noukb	C	2689	rs148997472	unconditioned	1.04398e-06	0.901517	9.5941e-08	0.0828327	0.0156493	13.7725	NA	no_MHC	EQTLGEN
rs2622443	10	131116925	MGMT	ENSG00000170430	alzheimers_noukb	C	2696	rs1711651	unconditioned	5.91789e-05	0.909473	5.44199e-06	0.0836268	0.00683596	9.73495	NA	no_MHC	EQTLGEN
rs2622443	10	131116925	MGMT	ENSG00000170430	alzheimers_noukb	C	2698	rs187377415	unconditioned	1.77187e-13	0.898675	1.62997e-14	0.0826515	0.0186732	29.3616	NA	no_MHC	EQTLGEN
rs2622443	10	131116925	MGMT	ENSG00000170430	alzheimers_noukb	C	2705	rs2152150	unconditioned	5.6164e-21	0.894609	5.18593e-22	0.0825814	0.0228093	46.6286	NA	no_MHC	EQTLGEN
rs2622443	10	131116925	MGMT	ENSG00000170430	alzheimers_noukb	C	2696	rs4456176	unconditioned	0.00459182	0.903993	0.000422213	0.0831133	0.00787932	5.38348	NA	no_MHC	EQTLGEN
rs2622443	10	131116925	MGMT	ENSG00000170430	alzheimers_noukb	C	2688	rs4751109	unconditioned	1.35339e-12	0.906445	1.24344e-13	0.0832706	0.0102849	27.3284	NA	no_MHC	EQTLGEN
rs2622443	10	131116925	MGMT	ENSG00000170430	alzheimers_noukb	C	2690	rs4751119	unconditioned	8.57595e-19	0.910071	7.88021e-20	0.0836176	0.00631183	41.6002	NA	no_MHC	EQTLGEN
rs2622443	10	131116925	MGMT	ENSG00000170430	alzheimers_noukb	C	2711	rs61859797	unconditioned	1.57411e-22	0.896394	1.44919e-23	0.0825049	0.0211009	50.2032	NA	no_MHC	EQTLGEN
rs2622443	10	131116925	MGMT	ENSG00000170430	alzheimers_noukb	C	2690	rs61859904	unconditioned	4.83603e-11	0.907568	4.44522e-12	0.0834136	0.00901806	23.7523	NA	no_MHC	EQTLGEN
rs2622443	10	131116925	MGMT	ENSG00000170430	alzheimers_noukb	C	2734	rs7098095	unconditioned	2.09882e-49	0.907715	1.93538e-50	0.0836944	0.00859055	112.085	NA	no_MHC	EQTLGEN
rs2622443	10	131116925	MGMT	ENSG00000170430	alzheimers_noukb	C	2721	rs74160252	unconditioned	2.01197e-48	0.817493	1.85784e-49	0.0753799	0.107127	109.825	NA	no_MHC	EQTLGEN
rs2622443	10	131116925	MGMT	ENSG00000170430	alzheimers_noukb	C	2688	rs74783222	unconditioned	3.68418e-08	0.908534	3.3848e-09	0.0834625	0.00800369	17.1166	NA	no_MHC	EQTLGEN
rs2622443	10	131116925	MGMT	ENSG00000170430	alzheimers_noukb	C	2770	rs75072178	unconditioned	6.36725e-26	0.903708	5.90706e-27	0.0838269	0.0124652	58.016	NA	no_MHC	EQTLGEN
rs2622443	10	131116925	MGMT	ENSG00000170430	alzheimers_noukb	C	2701	rs77900915	unconditioned	1.69589e-203	0.900054	1.55961e-204	0.0827556	0.0171904	466.897	NA	no_MHC	EQTLGEN
rs2622443	10	131116925	MGMT	ENSG00000170430	alzheimers_noukb	C	2690	rs78464522	unconditioned	3.63764e-07	0.903361	3.34419e-08	0.083035	0.013604	14.8268	NA	no_MHC	EQTLGEN
rs2622443	10	131116925	MGMT	ENSG00000170430	alzheimers_noukb	C	2689	rs7894603	unconditioned	3.81689e-39	0.90583	3.50727e-40	0.0832241	0.010946	88.4614	NA	no_MHC	EQTLGEN
rs2622443	10	131116925	MGMT	ENSG00000170430	anxiety_cc	C	2948	unconditioned	unconditioned	0	0.779664	0	0.209259	0.0110774	4759.4	NA	no_MHC	EQTLGEN
rs2622443	10	131116925	MGMT	ENSG00000170430	anxiety_cc	C	2447	rs1008982	unconditioned	4.63285e-50	0.795714	1.12365e-50	0.192981	0.0113054	113.596	NA	no_MHC	EQTLGEN
rs2622443	10	131116925	MGMT	ENSG00000170430	anxiety_cc	C	2460	rs1084700	unconditioned	1.53034e-15	0.79484	3.71355e-16	0.192865	0.0122956	34.1133	NA	no_MHC	EQTLGEN
rs2622443	10	131116925	MGMT	ENSG00000170430	anxiety_cc	C	2406	rs11016623	unconditioned	0.000227249	0.777773	5.52632e-05	0.189108	0.0328367	8.38946	NA	no_MHC	EQTLGEN
rs2622443	10	131116925	MGMT	ENSG00000170430	anxiety_cc	C	2408	rs11016746	unconditioned	0.00197759	0.786281	0.000479166	0.190494	0.0207677	6.22588	NA	no_MHC	EQTLGEN
rs2622443	10	131116925	MGMT	ENSG00000170430	anxiety_cc	C	2386	rs11016803	unconditioned	1.5503e-30	0.782233	3.74782e-31	0.189074	0.0286933	68.6391	NA	no_MHC	EQTLGEN
rs2622443	10	131116925	MGMT	ENSG00000170430	anxiety_cc	C	2378	rs11016869	unconditioned	1.62986e-14	0.613514	3.94506e-15	0.148262	0.238223	31.7477	NA	no_MHC	EQTLGEN
rs2622443	10	131116925	MGMT	ENSG00000170430	anxiety_cc	C	2379	rs11813056	unconditioned	2.89998e-15	0.791306	7.00354e-16	0.191085	0.0176086	33.4741	NA	no_MHC	EQTLGEN
rs2622443	10	131116925	MGMT	ENSG00000170430	anxiety_cc	C	2413	rs12708322	unconditioned	2.15435e-13	0.790339	5.21485e-14	0.191292	0.0183685	29.1661	NA	no_MHC	EQTLGEN
rs2622443	10	131116925	MGMT	ENSG00000170430	anxiety_cc	C	2430	rs12784269	unconditioned	9.25774e-10	0.795164	2.2429e-10	0.192635	0.0122011	20.8004	NA	no_MHC	EQTLGEN
rs2622443	10	131116925	MGMT	ENSG00000170430	anxiety_cc	C	2414	rs148517827	unconditioned	9.82227e-08	0.780868	2.37903e-08	0.189102	0.0300296	16.136	NA	no_MHC	EQTLGEN
rs2622443	10	131116925	MGMT	ENSG00000170430	anxiety_cc	C	2374	rs148997472	unconditioned	0.0481231	0.734342	0.0116172	0.177246	0.0286715	3.03399	NA	no_MHC	EQTLGEN
rs2622443	10	131116925	MGMT	ENSG00000170430	anxiety_cc	C	2381	rs1711651	unconditioned	5.07946e-05	0.780856	1.22699e-05	0.188592	0.0304886	9.88772	NA	no_MHC	EQTLGEN
rs2622443	10	131116925	MGMT	ENSG00000170430	anxiety_cc	C	2384	rs187377415	unconditioned	1.54136e-13	0.781717	3.72407e-14	0.18884	0.0294422	29.5009	NA	no_MHC	EQTLGEN
rs2622443	10	131116925	MGMT	ENSG00000170430	anxiety_cc	C	2390	rs2152150	unconditioned	4.92495e-21	0.784416	1.19139e-21	0.189731	0.0258526	46.76	NA	no_MHC	EQTLGEN
rs2622443	10	131116925	MGMT	ENSG00000170430	anxiety_cc	C	2381	rs4456176	unconditioned	0.00401632	0.788617	0.000969993	0.190445	0.0159512	5.51739	NA	no_MHC	EQTLGEN
rs2622443	10	131116925	MGMT	ENSG00000170430	anxiety_cc	C	2375	rs4751109	unconditioned	1.18221e-12	0.791975	2.85417e-13	0.191188	0.016837	27.4636	NA	no_MHC	EQTLGEN
rs2622443	10	131116925	MGMT	ENSG00000170430	anxiety_cc	C	2377	rs4751119	unconditioned	7.47637e-19	0.793588	1.80528e-19	0.191609	0.014803	41.7374	NA	no_MHC	EQTLGEN
rs2622443	10	131116925	MGMT	ENSG00000170430	anxiety_cc	C	2398	rs61859797	unconditioned	1.38982e-22	0.791523	3.36179e-23	0.191442	0.0170355	50.3277	NA	no_MHC	EQTLGEN
rs2622443	10	131116925	MGMT	ENSG00000170430	anxiety_cc	C	2375	rs61859904	unconditioned	4.09513e-11	0.768574	9.88835e-12	0.185539	0.0458876	23.9186	NA	no_MHC	EQTLGEN
rs2622443	10	131116925	MGMT	ENSG00000170430	anxiety_cc	C	2419	rs7098095	unconditioned	1.82367e-49	0.788554	4.41712e-50	0.190975	0.0204714	112.226	NA	no_MHC	EQTLGEN
rs2622443	10	131116925	MGMT	ENSG00000170430	anxiety_cc	C	2406	rs74160252	unconditioned	1.91743e-48	0.778354	4.63923e-49	0.18829	0.0333567	109.873	NA	no_MHC	EQTLGEN
rs2622443	10	131116925	MGMT	ENSG00000170430	anxiety_cc	C	2375	rs74783222	unconditioned	3.18646e-08	0.785956	7.69331e-09	0.189735	0.0243091	17.2618	NA	no_MHC	EQTLGEN
rs2622443	10	131116925	MGMT	ENSG00000170430	anxiety_cc	C	2418	rs75072178	unconditioned	5.5728e-26	0.769479	1.35133e-26	0.186545	0.0439757	58.1493	NA	no_MHC	EQTLGEN
rs2622443	10	131116925	MGMT	ENSG00000170430	anxiety_cc	C	2388	rs77900915	unconditioned	1.46979e-203	0.777635	3.55196e-204	0.187893	0.0344724	467.04	NA	no_MHC	EQTLGEN
rs2622443	10	131116925	MGMT	ENSG00000170430	anxiety_cc	C	2374	rs78464522	unconditioned	4.78613e-07	0.781634	1.1554e-07	0.188662	0.0297037	14.5524	NA	no_MHC	EQTLGEN
rs2622443	10	131116925	MGMT	ENSG00000170430	anxiety_cc	C	2376	rs7894603	unconditioned	3.33971e-39	0.792714	8.06366e-40	0.191383	0.0159026	88.5949	NA	no_MHC	EQTLGEN
rs2622443	10	131116925	MGMT	ENSG00000170430	asd	C	3307	unconditioned	unconditioned	0	0.881964	0	0.111189	0.00684633	4759.33	NA	no_MHC	EQTLGEN
rs2622443	10	131116925	MGMT	ENSG00000170430	asd	C	2713	rs1008982	unconditioned	5.25506e-50	0.90211	5.29484e-51	0.090887	0.00700272	113.47	NA	no_MHC	EQTLGEN
rs2622443	10	131116925	MGMT	ENSG00000170430	asd	C	2725	rs1084700	unconditioned	1.73867e-15	0.902091	1.75324e-16	0.0909583	0.00695038	33.9857	NA	no_MHC	EQTLGEN
rs2622443	10	131116925	MGMT	ENSG00000170430	asd	C	2671	rs11016623	unconditioned	0.000263955	0.896589	2.65432e-05	0.0901474	0.0129735	8.23973	NA	no_MHC	EQTLGEN
rs2622443	10	131116925	MGMT	ENSG00000170430	asd	C	2676	rs11016746	unconditioned	0.0022422	0.891759	0.000225607	0.0897116	0.0160619	6.1003	NA	no_MHC	EQTLGEN
rs2622443	10	131116925	MGMT	ENSG00000170430	asd	C	2654	rs11016803	unconditioned	1.78671e-30	0.900846	1.79264e-31	0.0903751	0.00877937	68.4972	NA	no_MHC	EQTLGEN
rs2622443	10	131116925	MGMT	ENSG00000170430	asd	C	2645	rs11016869	unconditioned	2.38198e-14	0.896483	2.38851e-15	0.0898802	0.0136368	31.3683	NA	no_MHC	EQTLGEN
rs2622443	10	131116925	MGMT	ENSG00000170430	asd	C	2645	rs11813056	unconditioned	3.08488e-15	0.841203	3.09518e-16	0.0843267	0.0744699	33.4123	NA	no_MHC	EQTLGEN
rs2622443	10	131116925	MGMT	ENSG00000170430	asd	C	2679	rs12708322	unconditioned	2.4633e-13	0.901947	2.47593e-14	0.0906498	0.00740334	29.0321	NA	no_MHC	EQTLGEN
rs2622443	10	131116925	MGMT	ENSG00000170430	asd	C	2696	rs12784269	unconditioned	1.05138e-09	0.902064	1.05865e-10	0.0908235	0.0071123	20.6732	NA	no_MHC	EQTLGEN
rs2622443	10	131116925	MGMT	ENSG00000170430	asd	C	2684	rs148517827	unconditioned	9.58644e-16	0.880617	9.65312e-17	0.0886434	0.0307397	34.581	NA	no_MHC	EQTLGEN
rs2622443	10	131116925	MGMT	ENSG00000170430	asd	C	2642	rs148997472	unconditioned	1.03064e-06	0.890296	1.03312e-07	0.089223	0.0204795	13.7853	NA	no_MHC	EQTLGEN
rs2622443	10	131116925	MGMT	ENSG00000170430	asd	C	2649	rs1711651	unconditioned	5.6516e-05	0.866869	5.66966e-06	0.0869177	0.0461515	9.78099	NA	no_MHC	EQTLGEN
rs2622443	10	131116925	MGMT	ENSG00000170430	asd	C	2651	rs187377415	unconditioned	1.46121e-13	0.740977	1.47238e-14	0.0744795	0.184544	29.5543	NA	no_MHC	EQTLGEN
rs2622443	10	131116925	MGMT	ENSG00000170430	asd	C	2658	rs2152150	unconditioned	5.63538e-21	0.897793	5.66155e-22	0.0901841	0.0120227	46.6252	NA	no_MHC	EQTLGEN
rs2622443	10	131116925	MGMT	ENSG00000170430	asd	C	2649	rs4456176	unconditioned	0.00452163	0.888278	0.00045348	0.0890688	0.0176785	5.39888	NA	no_MHC	EQTLGEN
rs2622443	10	131116925	MGMT	ENSG00000170430	asd	C	2641	rs4751109	unconditioned	1.34434e-12	0.899865	1.34706e-13	0.0901589	0.00997618	27.3351	NA	no_MHC	EQTLGEN
rs2622443	10	131116925	MGMT	ENSG00000170430	asd	C	2643	rs4751119	unconditioned	8.5105e-19	0.902535	8.52879e-20	0.0904404	0.00702448	41.6078	NA	no_MHC	EQTLGEN
rs2622443	10	131116925	MGMT	ENSG00000170430	asd	C	2664	rs61859797	unconditioned	1.5674e-22	0.892362	1.57392e-23	0.0895893	0.0180491	50.2075	NA	no_MHC	EQTLGEN
rs2622443	10	131116925	MGMT	ENSG00000170430	asd	C	2643	rs61859904	unconditioned	4.77861e-11	0.896644	4.79067e-12	0.0898771	0.0134791	23.7643	NA	no_MHC	EQTLGEN
rs2622443	10	131116925	MGMT	ENSG00000170430	asd	C	2687	rs7098095	unconditioned	2.07628e-49	0.898453	2.08962e-50	0.0904114	0.011136	112.096	NA	no_MHC	EQTLGEN
rs2622443	10	131116925	MGMT	ENSG00000170430	asd	C	2674	rs74160252	unconditioned	2.15433e-48	0.877438	2.16669e-49	0.0882127	0.0343489	109.757	NA	no_MHC	EQTLGEN
rs2622443	10	131116925	MGMT	ENSG00000170430	asd	C	2641	rs74783222	unconditioned	3.64517e-08	0.898442	3.65262e-09	0.0900163	0.0115417	17.1273	NA	no_MHC	EQTLGEN
rs2622443	10	131116925	MGMT	ENSG00000170430	asd	C	2723	rs75072178	unconditioned	6.28259e-26	0.892838	6.36859e-27	0.0904893	0.0166724	58.0294	NA	no_MHC	EQTLGEN
rs2622443	10	131116925	MGMT	ENSG00000170430	asd	C	2654	rs77900915	unconditioned	1.65994e-203	0.887968	1.66554e-204	0.0890732	0.0229593	466.918	NA	no_MHC	EQTLGEN
rs2622443	10	131116925	MGMT	ENSG00000170430	asd	C	2643	rs78464522	unconditioned	3.54314e-07	0.87974	3.55227e-08	0.0881688	0.0320909	14.8531	NA	no_MHC	EQTLGEN
rs2622443	10	131116925	MGMT	ENSG00000170430	asd	C	2641	rs7894603	unconditioned	0.00338743	0.718007	0.000339419	0.0717376	0.206528	5.68768	NA	no_MHC	EQTLGEN
rs2622443	10	131116925	MGMT	ENSG00000170430	bipolar	C	3496	unconditioned	unconditioned	0	0.921167	0	0.0732496	0.00558317	4759.31	NA	no_MHC	EQTLGEN
rs2622443	10	131116925	MGMT	ENSG00000170430	bipolar	C	2656	rs1008982	unconditioned	5.5214e-50	0.947046	2.753e-51	0.0472144	0.00574002	113.421	NA	no_MHC	EQTLGEN
rs2622443	10	131116925	MGMT	ENSG00000170430	bipolar	C	2665	rs1084700	unconditioned	1.11344e-06	0.934824	5.55367e-08	0.0466089	0.0185663	13.7081	NA	no_MHC	EQTLGEN
rs2622443	10	131116925	MGMT	ENSG00000170430	bipolar	C	2614	rs11016623	unconditioned	0.000474562	0.945266	2.35798e-05	0.0469606	0.00727485	7.65312	NA	no_MHC	EQTLGEN
rs2622443	10	131116925	MGMT	ENSG00000170430	bipolar	C	2620	rs11016746	unconditioned	0.00239239	0.942661	0.000119109	0.046924	0.00790394	6.03546	NA	no_MHC	EQTLGEN
rs2622443	10	131116925	MGMT	ENSG00000170430	bipolar	C	2599	rs11016803	unconditioned	1.88235e-30	0.948079	9.33566e-32	0.0470157	0.00490486	68.445	NA	no_MHC	EQTLGEN
rs2622443	10	131116925	MGMT	ENSG00000170430	bipolar	C	2589	rs11016869	unconditioned	2.34339e-05	0.942607	1.16093e-06	0.0466865	0.0106819	10.6613	NA	no_MHC	EQTLGEN
rs2622443	10	131116925	MGMT	ENSG00000170430	bipolar	C	2590	rs11813056	unconditioned	3.47406e-15	0.946444	1.72034e-16	0.0468608	0.00669542	33.2935	NA	no_MHC	EQTLGEN
rs2622443	10	131116925	MGMT	ENSG00000170430	bipolar	C	2624	rs12708322	unconditioned	2.58273e-13	0.945219	1.28384e-14	0.0469777	0.00780363	28.9848	NA	no_MHC	EQTLGEN
rs2622443	10	131116925	MGMT	ENSG00000170430	bipolar	C	2638	rs12784269	unconditioned	1.10558e-09	0.946982	5.50783e-11	0.0471714	0.0058464	20.6229	NA	no_MHC	EQTLGEN
rs2622443	10	131116925	MGMT	ENSG00000170430	bipolar	C	2626	rs148517827	unconditioned	1.01596e-15	0.928291	5.06111e-17	0.0462182	0.0254907	34.5229	NA	no_MHC	EQTLGEN
rs2622443	10	131116925	MGMT	ENSG00000170430	bipolar	C	2587	rs148997472	unconditioned	1.0695e-06	0.92447	5.29951e-08	0.0457791	0.0297494	13.7483	NA	no_MHC	EQTLGEN
rs2622443	10	131116925	MGMT	ENSG00000170430	bipolar	C	2594	rs1711651	unconditioned	6.17959e-05	0.946966	3.06373e-06	0.0469428	0.00602655	9.69167	NA	no_MHC	EQTLGEN
rs2622443	10	131116925	MGMT	ENSG00000170430	bipolar	C	2594	rs187377415	unconditioned	2.01489e-13	0.942402	9.98489e-15	0.0466903	0.0109079	29.233	NA	no_MHC	EQTLGEN
rs2622443	10	131116925	MGMT	ENSG00000170430	bipolar	C	2603	rs2152150	unconditioned	5.92446e-21	0.944173	2.94434e-22	0.0469146	0.00891226	46.5752	NA	no_MHC	EQTLGEN
rs2622443	10	131116925	MGMT	ENSG00000170430	bipolar	C	2592	rs4456176	unconditioned	0.0455939	0.89674	0.00225998	0.0444383	0.0109677	3.08798	NA	no_MHC	EQTLGEN
rs2622443	10	131116925	MGMT	ENSG00000170430	bipolar	C	2586	rs4751109	unconditioned	1.40592e-12	0.940012	6.95927e-14	0.0465167	0.0134711	27.2903	NA	no_MHC	EQTLGEN
rs2622443	10	131116925	MGMT	ENSG00000170430	bipolar	C	2588	rs4751119	unconditioned	8.93574e-19	0.946408	4.42359e-20	0.0468447	0.00674724	41.5591	NA	no_MHC	EQTLGEN
rs2622443	10	131116925	MGMT	ENSG00000170430	bipolar	C	2607	rs61859797	unconditioned	1.6629e-22	0.946226	8.24945e-24	0.0469342	0.00684001	50.1483	NA	no_MHC	EQTLGEN
rs2622443	10	131116925	MGMT	ENSG00000170430	bipolar	C	2588	rs61859904	unconditioned	5.01652e-11	0.940972	2.48561e-12	0.0466113	0.0124171	23.7157	NA	no_MHC	EQTLGEN
rs2622443	10	131116925	MGMT	ENSG00000170430	bipolar	C	2632	rs7098095	unconditioned	2.17782e-49	0.943362	1.08611e-50	0.0470369	0.00960119	112.048	NA	no_MHC	EQTLGEN
rs2622443	10	131116925	MGMT	ENSG00000170430	bipolar	C	2619	rs74160252	unconditioned	2.30439e-48	0.942884	1.14576e-49	0.0468708	0.0102453	109.689	NA	no_MHC	EQTLGEN
rs2622443	10	131116925	MGMT	ENSG00000170430	bipolar	C	2586	rs74783222	unconditioned	3.83594e-08	0.944479	1.89858e-09	0.0467378	0.00878332	17.0763	NA	no_MHC	EQTLGEN
rs2622443	10	131116925	MGMT	ENSG00000170430	bipolar	C	2665	rs75072178	unconditioned	6.59129e-26	0.938971	3.32022e-27	0.0472849	0.0137439	57.9815	NA	no_MHC	EQTLGEN
rs2622443	10	131116925	MGMT	ENSG00000170430	bipolar	C	2599	rs77900915	unconditioned	1.73583e-203	0.942966	8.60443e-205	0.0467321	0.0103019	466.873	NA	no_MHC	EQTLGEN
rs2622443	10	131116925	MGMT	ENSG00000170430	bipolar	C	2588	rs78464522	unconditioned	3.76065e-07	0.932801	1.86372e-08	0.0462072	0.0209918	14.7935	NA	no_MHC	EQTLGEN
rs2622443	10	131116925	MGMT	ENSG00000170430	bipolar	C	2586	rs7894603	unconditioned	0.00441297	0.938821	0.0002184	0.0464526	0.0100948	5.42321	NA	no_MHC	EQTLGEN
rs2622443	10	131116925	MGMT	ENSG00000170430	bipolar_noukb	C	3478	unconditioned	unconditioned	0	0.921494	0	0.072801	0.0057054	4759.31	NA	no_MHC	EQTLGEN
rs2622443	10	131116925	MGMT	ENSG00000170430	bipolar_noukb	C	2646	rs1008982	unconditioned	5.51913e-50	0.946615	2.77116e-51	0.0475237	0.00586094	113.421	NA	no_MHC	EQTLGEN
rs2622443	10	131116925	MGMT	ENSG00000170430	bipolar_noukb	C	2656	rs1084700	unconditioned	1.11104e-06	0.932814	5.58088e-08	0.0468359	0.0203494	13.7102	NA	no_MHC	EQTLGEN
rs2622443	10	131116925	MGMT	ENSG00000170430	bipolar_noukb	C	2604	rs11016623	unconditioned	0.000474444	0.944915	2.37394e-05	0.0472727	0.00731453	7.65337	NA	no_MHC	EQTLGEN
rs2622443	10	131116925	MGMT	ENSG00000170430	bipolar_noukb	C	2610	rs11016746	unconditioned	0.0023919	0.942335	0.000119908	0.047232	0.00792075	6.03567	NA	no_MHC	EQTLGEN
rs2622443	10	131116925	MGMT	ENSG00000170430	bipolar_noukb	C	2589	rs11016803	unconditioned	1.88191e-30	0.947777	9.39775e-32	0.0473246	0.00489857	68.4453	NA	no_MHC	EQTLGEN
rs2622443	10	131116925	MGMT	ENSG00000170430	bipolar_noukb	C	2579	rs11016869	unconditioned	2.34271e-05	0.942271	1.16868e-06	0.0469954	0.0107092	10.6616	NA	no_MHC	EQTLGEN
rs2622443	10	131116925	MGMT	ENSG00000170430	bipolar_noukb	C	2580	rs11813056	unconditioned	3.47352e-15	0.946227	1.73215e-16	0.0471792	0.00659361	33.2936	NA	no_MHC	EQTLGEN
rs2622443	10	131116925	MGMT	ENSG00000170430	bipolar_noukb	C	2614	rs12708322	unconditioned	2.58178e-13	0.944775	1.29241e-14	0.0472863	0.00793888	28.9851	NA	no_MHC	EQTLGEN
rs2622443	10	131116925	MGMT	ENSG00000170430	bipolar_noukb	C	2629	rs12784269	unconditioned	1.10547e-09	0.946826	5.54548e-11	0.0474909	0.00568321	20.623	NA	no_MHC	EQTLGEN
rs2622443	10	131116925	MGMT	ENSG00000170430	bipolar_noukb	C	2617	rs148517827	unconditioned	1.01399e-15	0.926814	5.08674e-17	0.0464677	0.0267184	34.5249	NA	no_MHC	EQTLGEN
rs2622443	10	131116925	MGMT	ENSG00000170430	bipolar_noukb	C	2577	rs148997472	unconditioned	1.05217e-06	0.909539	5.25389e-08	0.0453718	0.0450881	13.7647	NA	no_MHC	EQTLGEN
rs2622443	10	131116925	MGMT	ENSG00000170430	bipolar_noukb	C	2584	rs1711651	unconditioned	6.17761e-05	0.946531	3.08386e-06	0.0472447	0.00615978	9.69199	NA	no_MHC	EQTLGEN
rs2622443	10	131116925	MGMT	ENSG00000170430	bipolar_noukb	C	2585	rs187377415	unconditioned	2.0137e-13	0.941858	1.00495e-14	0.0469927	0.011149	29.2336	NA	no_MHC	EQTLGEN
rs2622443	10	131116925	MGMT	ENSG00000170430	bipolar_noukb	C	2593	rs2152150	unconditioned	5.92183e-21	0.943779	2.96346e-22	0.0472205	0.00900042	46.5756	NA	no_MHC	EQTLGEN
rs2622443	10	131116925	MGMT	ENSG00000170430	bipolar_noukb	C	2582	rs4456176	unconditioned	0.0455884	0.896321	0.00227528	0.0447235	0.0110924	3.0881	NA	no_MHC	EQTLGEN
rs2622443	10	131116925	MGMT	ENSG00000170430	bipolar_noukb	C	2576	rs4751109	unconditioned	1.40417e-12	0.938751	6.99959e-14	0.0467811	0.0144674	27.2916	NA	no_MHC	EQTLGEN
rs2622443	10	131116925	MGMT	ENSG00000170430	bipolar_noukb	C	2578	rs4751119	unconditioned	8.93853e-19	0.946605	4.45599e-20	0.0471835	0.0062111	41.5587	NA	no_MHC	EQTLGEN
rs2622443	10	131116925	MGMT	ENSG00000170430	bipolar_noukb	C	2598	rs61859797	unconditioned	1.66244e-22	0.945943	8.30567e-24	0.0472531	0.00680391	50.1486	NA	no_MHC	EQTLGEN
rs2622443	10	131116925	MGMT	ENSG00000170430	bipolar_noukb	C	2578	rs61859904	unconditioned	5.01468e-11	0.940602	2.50185e-12	0.0469145	0.0124836	23.7161	NA	no_MHC	EQTLGEN
rs2622443	10	131116925	MGMT	ENSG00000170430	bipolar_noukb	C	2622	rs7098095	unconditioned	2.17679e-49	0.942985	1.09303e-50	0.0473403	0.00967479	112.049	NA	no_MHC	EQTLGEN
rs2622443	10	131116925	MGMT	ENSG00000170430	bipolar_noukb	C	2609	rs74160252	unconditioned	2.30252e-48	0.942442	1.1527e-49	0.0471708	0.0103875	109.69	NA	no_MHC	EQTLGEN
rs2622443	10	131116925	MGMT	ENSG00000170430	bipolar_noukb	C	2576	rs74783222	unconditioned	3.82947e-08	0.94281	1.90877e-09	0.0469833	0.010207	17.078	NA	no_MHC	EQTLGEN
rs2622443	10	131116925	MGMT	ENSG00000170430	bipolar_noukb	C	2655	rs75072178	unconditioned	6.5927e-26	0.939339	3.3412e-27	0.047593	0.0130679	57.9813	NA	no_MHC	EQTLGEN
rs2622443	10	131116925	MGMT	ENSG00000170430	bipolar_noukb	C	2589	rs77900915	unconditioned	1.73183e-203	0.941909	8.64503e-205	0.0470076	0.0110835	466.876	NA	no_MHC	EQTLGEN
rs2622443	10	131116925	MGMT	ENSG00000170430	bipolar_noukb	C	2578	rs78464522	unconditioned	3.7671e-07	0.934376	1.87963e-08	0.0466026	0.0190209	14.7918	NA	no_MHC	EQTLGEN
rs2622443	10	131116925	MGMT	ENSG00000170430	bipolar_noukb	C	2576	rs7894603	unconditioned	0.00441155	0.938386	0.000219865	0.0467576	0.010225	5.42353	NA	no_MHC	EQTLGEN
rs2622443	10	131116925	MGMT	ENSG00000170430	depression_Als_noukb_included	C	3340	unconditioned	unconditioned	0	0.913381	0	0.0379288	0.0486905	4759.33	NA	no_MHC	EQTLGEN
rs2622443	10	131116925	MGMT	ENSG00000170430	depression_Als_noukb_included	C	2619	rs1008982	unconditioned	5.41538e-50	0.928745	1.27085e-51	0.0217457	0.0495096	113.44	NA	no_MHC	EQTLGEN
rs2622443	10	131116925	MGMT	ENSG00000170430	depression_Als_noukb_included	C	2630	rs1084700	unconditioned	1.15576e-06	0.970376	2.70425e-08	0.0226979	0.00692461	13.6708	NA	no_MHC	EQTLGEN
rs2622443	10	131116925	MGMT	ENSG00000170430	depression_Als_noukb_included	C	2578	rs11016623	unconditioned	0.000383917	0.971583	8.82991e-06	0.0223403	0.00568444	7.86508	NA	no_MHC	EQTLGEN
rs2622443	10	131116925	MGMT	ENSG00000170430	depression_Als_noukb_included	C	2583	rs11016746	unconditioned	0.00246209	0.969506	5.67522e-05	0.0223419	0.00563314	6.00674	NA	no_MHC	EQTLGEN
rs2622443	10	131116925	MGMT	ENSG00000170430	depression_Als_noukb_included	C	2562	rs11016803	unconditioned	1.93684e-30	0.975349	4.43809e-32	0.0223469	0.00230435	68.4165	NA	no_MHC	EQTLGEN
rs2622443	10	131116925	MGMT	ENSG00000170430	depression_Als_noukb_included	C	2552	rs11016869	unconditioned	2.41778e-05	0.972385	5.53399e-07	0.0222513	0.00533869	10.6301	NA	no_MHC	EQTLGEN
rs2622443	10	131116925	MGMT	ENSG00000170430	depression_Als_noukb_included	C	2553	rs11813056	unconditioned	3.57289e-15	0.973214	8.18166e-17	0.0222814	0.00450473	33.2654	NA	no_MHC	EQTLGEN
rs2622443	10	131116925	MGMT	ENSG00000170430	depression_Als_noukb_included	C	2587	rs12708322	unconditioned	2.6633e-13	0.973585	6.14824e-15	0.0224713	0.00394327	28.954	NA	no_MHC	EQTLGEN
rs2622443	10	131116925	MGMT	ENSG00000170430	depression_Als_noukb_included	C	2602	rs12784269	unconditioned	1.13123e-09	0.968741	2.63943e-11	0.0225943	0.00866446	20.6	NA	no_MHC	EQTLGEN
rs2622443	10	131116925	MGMT	ENSG00000170430	depression_Als_noukb_included	C	2599	rs148517827	unconditioned	5.53907e-18	0.937616	1.29792e-19	0.0219299	0.0404537	39.7347	NA	no_MHC	EQTLGEN
rs2622443	10	131116925	MGMT	ENSG00000170430	depression_Als_noukb_included	C	2550	rs148997472	unconditioned	1.12068e-06	0.968818	2.56474e-08	0.022163	0.00901792	13.7016	NA	no_MHC	EQTLGEN
rs2622443	10	131116925	MGMT	ENSG00000170430	depression_Als_noukb_included	C	2557	rs1711651	unconditioned	6.36432e-05	0.974881	1.45926e-06	0.0223502	0.00270332	9.66222	NA	no_MHC	EQTLGEN
rs2622443	10	131116925	MGMT	ENSG00000170430	depression_Als_noukb_included	C	2558	rs187377415	unconditioned	2.07796e-13	0.971935	4.76367e-15	0.0222756	0.005789	29.2022	NA	no_MHC	EQTLGEN
rs2622443	10	131116925	MGMT	ENSG00000170430	depression_Als_noukb_included	C	2566	rs2152150	unconditioned	6.10641e-21	0.973226	1.40153e-22	0.0223328	0.00444158	46.5449	NA	no_MHC	EQTLGEN
rs2622443	10	131116925	MGMT	ENSG00000170430	depression_Als_noukb_included	C	2555	rs4456176	unconditioned	0.0477388	0.922209	0.00109314	0.0211092	0.00785033	3.04201	NA	no_MHC	EQTLGEN
rs2622443	10	131116925	MGMT	ENSG00000170430	depression_Als_noukb_included	C	2549	rs4751109	unconditioned	1.45781e-12	0.974512	3.33405e-14	0.0222842	0.00320368	27.2541	NA	no_MHC	EQTLGEN
rs2622443	10	131116925	MGMT	ENSG00000170430	depression_Als_noukb_included	C	2551	rs4751119	unconditioned	9.20053e-19	0.974239	2.10476e-20	0.0222837	0.00347719	41.5299	NA	no_MHC	EQTLGEN
rs2622443	10	131116925	MGMT	ENSG00000170430	depression_Als_noukb_included	C	2571	rs61859797	unconditioned	1.71026e-22	0.973106	3.93322e-24	0.0223748	0.00451922	50.1202	NA	no_MHC	EQTLGEN
rs2622443	10	131116925	MGMT	ENSG00000170430	depression_Als_noukb_included	C	2551	rs61859904	unconditioned	5.18756e-11	0.972998	1.18722e-12	0.0222632	0.00473845	23.6822	NA	no_MHC	EQTLGEN
rs2622443	10	131116925	MGMT	ENSG00000170430	depression_Als_noukb_included	C	2595	rs7098095	unconditioned	2.24777e-49	0.973832	5.19245e-51	0.0224923	0.00367524	112.017	NA	no_MHC	EQTLGEN
rs2622443	10	131116925	MGMT	ENSG00000170430	depression_Als_noukb_included	C	2582	rs74160252	unconditioned	2.37527e-48	0.972657	5.47791e-50	0.0224267	0.00491676	109.659	NA	no_MHC	EQTLGEN
rs2622443	10	131116925	MGMT	ENSG00000170430	depression_Als_noukb_included	C	2549	rs74783222	unconditioned	3.94175e-08	0.970362	9.01665e-10	0.0221893	0.00744878	17.0491	NA	no_MHC	EQTLGEN
rs2622443	10	131116925	MGMT	ENSG00000170430	depression_Als_noukb_included	C	2628	rs75072178	unconditioned	6.77426e-26	0.965444	1.60943e-27	0.0229254	0.0116303	57.9541	NA	no_MHC	EQTLGEN
rs2622443	10	131116925	MGMT	ENSG00000170430	depression_Als_noukb_included	C	2562	rs77900915	unconditioned	1.78453e-203	0.97196	4.09689e-205	0.0223084	0.00573133	466.846	NA	no_MHC	EQTLGEN
rs2622443	10	131116925	MGMT	ENSG00000170430	depression_Als_noukb_included	C	2551	rs78464522	unconditioned	3.91834e-07	0.971858	8.9684e-09	0.0222382	0.00590383	14.7524	NA	no_MHC	EQTLGEN
rs2622443	10	131116925	MGMT	ENSG00000170430	depression_Als_noukb_included	C	2549	rs7894603	unconditioned	0.00457567	0.9681	0.000104656	0.0221375	0.00508202	5.387	NA	no_MHC	EQTLGEN
rs2622443	10	131116925	MGMT	ENSG00000170430	depression_Als_ukb_included	C	3434	unconditioned	unconditioned	0	0.863262	0	0.0827369	0.0540015	4759.38	NA	no_MHC	EQTLGEN
rs2622443	10	131116925	MGMT	ENSG00000170430	depression_Als_ukb_included	C	2631	rs1008982	unconditioned	5.0734e-50	0.870153	4.40022e-51	0.0754149	0.0544326	113.505	NA	no_MHC	EQTLGEN
rs2622443	10	131116925	MGMT	ENSG00000170430	depression_Als_ukb_included	C	2642	rs1084700	unconditioned	1.09042e-06	0.91549	9.42159e-08	0.0790958	0.00541316	13.7289	NA	no_MHC	EQTLGEN
rs2622443	10	131116925	MGMT	ENSG00000170430	depression_Als_ukb_included	C	2590	rs11016623	unconditioned	0.000362664	0.917916	3.12376e-05	0.0790609	0.00262967	7.92203	NA	no_MHC	EQTLGEN
rs2622443	10	131116925	MGMT	ENSG00000170430	depression_Als_ukb_included	C	2595	rs11016746	unconditioned	0.00236145	0.910219	0.000203803	0.0785472	0.00866814	6.04848	NA	no_MHC	EQTLGEN
rs2622443	10	131116925	MGMT	ENSG00000170430	depression_Als_ukb_included	C	2574	rs11016803	unconditioned	1.82534e-30	0.919251	1.57144e-31	0.0791369	0.00161203	68.4758	NA	no_MHC	EQTLGEN
rs2622443	10	131116925	MGMT	ENSG00000170430	depression_Als_ukb_included	C	2564	rs11016869	unconditioned	2.27593e-05	0.915377	1.95909e-06	0.0787889	0.00580903	10.6905	NA	no_MHC	EQTLGEN
rs2622443	10	131116925	MGMT	ENSG00000170430	depression_Als_ukb_included	C	2565	rs11813056	unconditioned	3.37259e-15	0.918696	2.90358e-16	0.0790917	0.0022119	33.3231	NA	no_MHC	EQTLGEN
rs2622443	10	131116925	MGMT	ENSG00000170430	depression_Als_ukb_included	C	2599	rs12708322	unconditioned	2.49777e-13	0.913158	2.1565e-14	0.0788311	0.0080114	29.0182	NA	no_MHC	EQTLGEN
rs2622443	10	131116925	MGMT	ENSG00000170430	depression_Als_ukb_included	C	2614	rs12784269	unconditioned	1.0666e-09	0.913494	9.22565e-11	0.079006	0.0075	20.6588	NA	no_MHC	EQTLGEN
rs2622443	10	131116925	MGMT	ENSG00000170430	depression_Als_ukb_included	C	2607	rs148517827	unconditioned	4.43696e-17	0.910772	3.8322e-18	0.0786528	0.0105754	37.654	NA	no_MHC	EQTLGEN
rs2622443	10	131116925	MGMT	ENSG00000170430	depression_Als_ukb_included	C	2562	rs148997472	unconditioned	1.05823e-06	0.914804	9.10893e-08	0.0787371	0.00645728	13.7589	NA	no_MHC	EQTLGEN
rs2622443	10	131116925	MGMT	ENSG00000170430	depression_Als_ukb_included	C	2569	rs1711651	unconditioned	5.99735e-05	0.918833	5.16515e-06	0.0791315	0.00197004	9.72161	NA	no_MHC	EQTLGEN
rs2622443	10	131116925	MGMT	ENSG00000170430	depression_Als_ukb_included	C	2570	rs187377415	unconditioned	1.95505e-13	0.914433	1.68349e-14	0.0787351	0.00683233	29.2632	NA	no_MHC	EQTLGEN
rs2622443	10	131116925	MGMT	ENSG00000170430	depression_Als_ukb_included	C	2578	rs2152150	unconditioned	5.7199e-21	0.911609	4.93133e-22	0.0785832	0.00980781	46.6103	NA	no_MHC	EQTLGEN
rs2622443	10	131116925	MGMT	ENSG00000170430	depression_Als_ukb_included	C	2567	rs4456176	unconditioned	0.0439264	0.860167	0.00378114	0.0740243	0.0181009	3.12524	NA	no_MHC	EQTLGEN
rs2622443	10	131116925	MGMT	ENSG00000170430	depression_Als_ukb_included	C	2561	rs4751109	unconditioned	1.3743e-12	0.918742	1.18277e-13	0.0790682	0.0021899	27.3131	NA	no_MHC	EQTLGEN
rs2622443	10	131116925	MGMT	ENSG00000170430	depression_Als_ukb_included	C	2563	rs4751119	unconditioned	8.66875e-19	0.917989	7.4613e-20	0.0790094	0.00300187	41.5894	NA	no_MHC	EQTLGEN
rs2622443	10	131116925	MGMT	ENSG00000170430	depression_Als_ukb_included	C	2583	rs61859797	unconditioned	1.60994e-22	0.916051	1.38782e-23	0.0789618	0.00498692	50.1807	NA	no_MHC	EQTLGEN
rs2622443	10	131116925	MGMT	ENSG00000170430	depression_Als_ukb_included	C	2563	rs61859904	unconditioned	4.88626e-11	0.916501	4.20585e-12	0.0788833	0.00461544	23.742	NA	no_MHC	EQTLGEN
rs2622443	10	131116925	MGMT	ENSG00000170430	depression_Als_ukb_included	C	2607	rs7098095	unconditioned	2.11361e-49	0.91565	1.82369e-50	0.0789999	0.00534997	112.078	NA	no_MHC	EQTLGEN
rs2622443	10	131116925	MGMT	ENSG00000170430	depression_Als_ukb_included	C	2594	rs74160252	unconditioned	2.23838e-48	0.916337	1.93042e-49	0.0790222	0.00464042	109.718	NA	no_MHC	EQTLGEN
rs2622443	10	131116925	MGMT	ENSG00000170430	depression_Als_ukb_included	C	2561	rs74783222	unconditioned	3.72586e-08	0.917262	3.20668e-09	0.0789408	0.00379696	17.1054	NA	no_MHC	EQTLGEN
rs2622443	10	131116925	MGMT	ENSG00000170430	depression_Als_ukb_included	C	2640	rs75072178	unconditioned	6.42501e-26	0.915522	5.56141e-27	0.0792412	0.00523725	58.007	NA	no_MHC	EQTLGEN
rs2622443	10	131116925	MGMT	ENSG00000170430	depression_Als_ukb_included	C	2574	rs77900915	unconditioned	1.6855e-203	0.917246	1.45226e-204	0.0790277	0.00372609	466.903	NA	no_MHC	EQTLGEN
rs2622443	10	131116925	MGMT	ENSG00000170430	depression_Als_ukb_included	C	2563	rs78464522	unconditioned	3.69854e-07	0.917356	3.18348e-08	0.078957	0.00368675	14.8102	NA	no_MHC	EQTLGEN
rs2622443	10	131116925	MGMT	ENSG00000170430	depression_Als_ukb_included	C	2561	rs7894603	unconditioned	0.00430305	0.911832	0.000370343	0.0784719	0.0050228	5.44843	NA	no_MHC	EQTLGEN
rs2622443	10	131116925	MGMT	ENSG00000170430	schizophrenia	C	3505	unconditioned	unconditioned	0	0.903941	0	0.0906832	0.00537608	4759.34	NA	no_MHC	EQTLGEN
rs2622443	10	131116925	MGMT	ENSG00000170430	schizophrenia	C	2651	rs1008982	unconditioned	5.39432e-50	0.925228	4.03892e-51	0.0692697	0.00550268	113.444	NA	no_MHC	EQTLGEN
rs2622443	10	131116925	MGMT	ENSG00000170430	schizophrenia	C	2662	rs1084700	unconditioned	1.09045e-06	0.915501	8.1696e-08	0.0685728	0.015925	13.7289	NA	no_MHC	EQTLGEN
rs2622443	10	131116925	MGMT	ENSG00000170430	schizophrenia	C	2611	rs11016623	unconditioned	0.000361986	0.916404	2.71621e-05	0.0687491	0.0144574	7.9239	NA	no_MHC	EQTLGEN
rs2622443	10	131116925	MGMT	ENSG00000170430	schizophrenia	C	2616	rs11016746	unconditioned	0.00233277	0.919182	0.000174607	0.0687912	0.00951988	6.0607	NA	no_MHC	EQTLGEN
rs2622443	10	131116925	MGMT	ENSG00000170430	schizophrenia	C	2595	rs11016803	unconditioned	1.83678e-30	0.925134	1.37088e-31	0.0690417	0.0058242	68.4695	NA	no_MHC	EQTLGEN
rs2622443	10	131116925	MGMT	ENSG00000170430	schizophrenia	C	2585	rs11016869	unconditioned	2.29181e-05	0.921858	1.70946e-06	0.0687519	0.00936585	10.6836	NA	no_MHC	EQTLGEN
rs2622443	10	131116925	MGMT	ENSG00000170430	schizophrenia	C	2586	rs11813056	unconditioned	3.39301e-15	0.92437	2.53038e-16	0.0689295	0.00670012	33.3171	NA	no_MHC	EQTLGEN
rs2622443	10	131116925	MGMT	ENSG00000170430	schizophrenia	C	2618	rs12708322	unconditioned	2.53035e-13	0.926003	1.89066e-14	0.0691856	0.0048113	29.0052	NA	no_MHC	EQTLGEN
rs2622443	10	131116925	MGMT	ENSG00000170430	schizophrenia	C	2631	rs12784269	unconditioned	1.08412e-09	0.926192	8.10858e-11	0.0692694	0.00453906	20.6425	NA	no_MHC	EQTLGEN
rs2622443	10	131116925	MGMT	ENSG00000170430	schizophrenia	C	2623	rs148517827	unconditioned	9.92804e-16	0.904696	7.44398e-17	0.0678061	0.0274975	34.546	NA	no_MHC	EQTLGEN
rs2622443	10	131116925	MGMT	ENSG00000170430	schizophrenia	C	2583	rs148997472	unconditioned	1.04232e-06	0.900977	7.77808e-08	0.0672013	0.0318207	13.7741	NA	no_MHC	EQTLGEN
rs2622443	10	131116925	MGMT	ENSG00000170430	schizophrenia	C	2590	rs1711651	unconditioned	6.04152e-05	0.925817	4.50799e-06	0.0690766	0.00504189	9.71427	NA	no_MHC	EQTLGEN
rs2622443	10	131116925	MGMT	ENSG00000170430	schizophrenia	C	2591	rs187377415	unconditioned	1.97001e-13	0.921402	1.4698e-14	0.0687346	0.00986293	29.2556	NA	no_MHC	EQTLGEN
rs2622443	10	131116925	MGMT	ENSG00000170430	schizophrenia	C	2599	rs2152150	unconditioned	5.75065e-21	0.916471	4.30632e-22	0.068614	0.0149154	46.605	NA	no_MHC	EQTLGEN
rs2622443	10	131116925	MGMT	ENSG00000170430	schizophrenia	C	2588	rs4456176	unconditioned	0.0446642	0.877195	0.0033322	0.0654343	0.00937447	3.10858	NA	no_MHC	EQTLGEN
rs2622443	10	131116925	MGMT	ENSG00000170430	schizophrenia	C	2582	rs4751109	unconditioned	1.37498e-12	0.919334	1.02513e-13	0.0685297	0.0121363	27.3126	NA	no_MHC	EQTLGEN
rs2622443	10	131116925	MGMT	ENSG00000170430	schizophrenia	C	2584	rs4751119	unconditioned	8.74733e-19	0.926463	6.52183e-20	0.0690708	0.00446608	41.5804	NA	no_MHC	EQTLGEN
rs2622443	10	131116925	MGMT	ENSG00000170430	schizophrenia	C	2604	rs61859797	unconditioned	1.62376e-22	0.923971	1.21238e-23	0.0689809	0.00704847	50.1721	NA	no_MHC	EQTLGEN
rs2622443	10	131116925	MGMT	ENSG00000170430	schizophrenia	C	2584	rs61859904	unconditioned	4.80533e-11	0.90136	3.58528e-12	0.0672195	0.0314204	23.7587	NA	no_MHC	EQTLGEN
rs2622443	10	131116925	MGMT	ENSG00000170430	schizophrenia	C	2626	rs7098095	unconditioned	2.12015e-49	0.918413	1.58883e-50	0.0688126	0.0127749	112.075	NA	no_MHC	EQTLGEN
rs2622443	10	131116925	MGMT	ENSG00000170430	schizophrenia	C	2614	rs74160252	unconditioned	2.25055e-48	0.920992	1.68198e-49	0.0688213	0.010187	109.713	NA	no_MHC	EQTLGEN
rs2622443	10	131116925	MGMT	ENSG00000170430	schizophrenia	C	2582	rs74783222	unconditioned	3.75361e-08	0.924217	2.79832e-09	0.0688937	0.00688934	17.098	NA	no_MHC	EQTLGEN
rs2622443	10	131116925	MGMT	ENSG00000170430	schizophrenia	C	2660	rs75072178	unconditioned	6.4596e-26	0.920283	4.85969e-27	0.0692243	0.0104928	58.0016	NA	no_MHC	EQTLGEN
rs2622443	10	131116925	MGMT	ENSG00000170430	schizophrenia	C	2595	rs77900915	unconditioned	1.69596e-203	0.92118	1.26552e-204	0.0687279	0.0100925	466.897	NA	no_MHC	EQTLGEN
rs2622443	10	131116925	MGMT	ENSG00000170430	schizophrenia	C	2584	rs78464522	unconditioned	3.70783e-07	0.919578	2.76565e-08	0.0685789	0.0118426	14.8076	NA	no_MHC	EQTLGEN
rs2622443	10	131116925	MGMT	ENSG00000170430	schizophrenia	C	2582	rs7894603	unconditioned	0.00431647	0.918102	0.000321786	0.0684343	0.00882514	5.44532	NA	no_MHC	EQTLGEN
rs262489	2	63836267	MDH1	ENSG00000014641	adhd	C	2080	unconditioned	unconditioned	3.9788e-35	0.756665	7.34625e-36	0.139603	0.103732	79.2095	NA	no_MHC	EQTLGEN
rs262489	2	63836267	MDH1	ENSG00000014641	alzheimers	C	2524	unconditioned	unconditioned	5.18898e-35	0.977704	1.11929e-36	0.0210884	0.00120734	78.9439	NA	no_MHC	EQTLGEN
rs262489	2	63836267	MDH1	ENSG00000014641	alzheimers_noukb	C	2587	unconditioned	unconditioned	3.40736e-35	0.643161	1.87046e-35	0.353058	0.00378151	79.3645	NA	no_MHC	EQTLGEN
rs262489	2	63836267	MDH1	ENSG00000014641	anxiety_cc	C	1449	unconditioned	unconditioned	4.80747e-35	0.909877	2.16564e-36	0.0409385	0.0491848	79.0203	NA	no_MHC	EQTLGEN
rs262489	2	63836267	MDH1	ENSG00000014641	asd	C	2291	unconditioned	unconditioned	2.8089e-36	0.053217	1.19892e-35	0.226426	0.720357	81.8603	NA	no_MHC	EQTLGEN
rs262489	2	63836267	MDH1	ENSG00000014641	bipolar	C	2098	unconditioned	unconditioned	2.90474e-35	0.552342	1.82776e-35	0.347451	0.100207	79.5241	NA	no_MHC	EQTLGEN
rs262489	2	63836267	MDH1	ENSG00000014641	bipolar_noukb	C	2090	unconditioned	unconditioned	2.90298e-35	0.552007	1.86806e-35	0.355121	0.0928723	79.5247	NA	no_MHC	EQTLGEN
rs262489	2	63836267	MDH1	ENSG00000014641	depression_Als_noukb_included	C	2001	unconditioned	unconditioned	3.07175e-35	0.584176	2.17068e-35	0.41281	0.00301441	79.4682	NA	no_MHC	EQTLGEN
rs262489	2	63836267	MDH1	ENSG00000014641	depression_Als_ukb_included	C	2062	unconditioned	unconditioned	1.04495e-36	0.0198698	5.15427e-35	0.98009	4.06503e-05	82.8491	NA	no_MHC	EQTLGEN
rs262489	2	63836267	MDH1	ENSG00000014641	schizophrenia	C	2114	unconditioned	unconditioned	5.05416e-35	0.961048	1.79024e-36	0.0340364	0.0049155	78.9703	NA	no_MHC	EQTLGEN
rs2630336	10	72648422	PCBD1	ENSG00000166228	adhd	C	3426	unconditioned	unconditioned	9.36371e-72	0.84785	1.62717e-72	0.14733	0.0048197	163.549	NA	no_MHC	EQTLGEN
rs2630336	10	72648422	PCBD1	ENSG00000166228	adhd	C	3280	rs10999540	unconditioned	1.83461e-10	0.857224	2.96456e-11	0.138516	0.00426087	22.419	NA	no_MHC	EQTLGEN
rs2630336	10	72648422	PCBD1	ENSG00000166228	adhd	C	3262	rs148477911	unconditioned	0.0851698	0.771153	0.0137546	0.124533	0.00538997	2.46311	NA	no_MHC	EQTLGEN
rs2630336	10	72648422	PCBD1	ENSG00000166228	adhd	C	3263	rs1880055	unconditioned	6.78881e-20	0.857196	1.0964e-20	0.138434	0.00437008	44.1364	NA	no_MHC	EQTLGEN
rs2630336	10	72648422	PCBD1	ENSG00000166228	adhd	C	3272	rs2630336	unconditioned	9.77225e-22	0.852523	1.57869e-22	0.137714	0.00976307	48.3773	NA	no_MHC	EQTLGEN
rs2630336	10	72648422	PCBD1	ENSG00000166228	adhd	C	3265	rs4747100	unconditioned	6.99728e-05	0.856096	1.13021e-05	0.138272	0.00555138	9.5674	NA	no_MHC	EQTLGEN
rs2630336	10	72648422	PCBD1	ENSG00000166228	adhd	C	3286	rs67936842	unconditioned	1.56368e-13	0.850402	2.52948e-14	0.137553	0.0120453	29.4866	NA	no_MHC	EQTLGEN
rs2630336	10	72648422	PCBD1	ENSG00000166228	adhd	C	3264	rs74513535	unconditioned	3.94826e-22	0.842976	6.37821e-23	0.136158	0.0208665	49.2836	NA	no_MHC	EQTLGEN
rs2630336	10	72648422	PCBD1	ENSG00000166228	adhd	C	3271	rs827237	unconditioned	5.82256e-60	0.849478	9.4077e-61	0.13724	0.0132826	136.393	NA	no_MHC	EQTLGEN
rs2630336	10	72648422	PCBD1	ENSG00000166228	alzheimers	C	4490	unconditioned	unconditioned	1.0619e-71	0.96097	4.19266e-73	0.0379403	0.00108977	163.423	NA	no_MHC	EQTLGEN
rs2630336	10	72648422	PCBD1	ENSG00000166228	alzheimers	C	3466	rs10999540	unconditioned	2.08957e-10	0.979416	4.05556e-12	0.0190075	0.00157625	22.2889	NA	no_MHC	EQTLGEN
rs2630336	10	72648422	PCBD1	ENSG00000166228	alzheimers	C	3451	rs148477911	unconditioned	2.86722e-10	0.974055	5.56523e-12	0.0188992	0.00704595	21.9725	NA	no_MHC	EQTLGEN
rs2630336	10	72648422	PCBD1	ENSG00000166228	alzheimers	C	3449	rs1880055	unconditioned	7.70653e-20	0.975665	1.49458e-21	0.0189164	0.00541896	44.0096	NA	no_MHC	EQTLGEN
rs2630336	10	72648422	PCBD1	ENSG00000166228	alzheimers	C	3458	rs2630336	unconditioned	1.12572e-21	0.978592	2.18385e-23	0.0189818	0.00242622	48.2359	NA	no_MHC	EQTLGEN
rs2630336	10	72648422	PCBD1	ENSG00000166228	alzheimers	C	3451	rs4747100	unconditioned	7.98e-05	0.97972	1.54749e-06	0.0189977	0.001201	9.43599	NA	no_MHC	EQTLGEN
rs2630336	10	72648422	PCBD1	ENSG00000166228	alzheimers	C	3472	rs67936842	unconditioned	1.79881e-13	0.976679	3.5019e-15	0.0190095	0.00431198	29.3465	NA	no_MHC	EQTLGEN
rs2630336	10	72648422	PCBD1	ENSG00000166228	alzheimers	C	3450	rs74513535	unconditioned	4.49269e-22	0.943362	8.74204e-24	0.018318	0.0383201	49.1544	NA	no_MHC	EQTLGEN
rs2630336	10	72648422	PCBD1	ENSG00000166228	alzheimers	C	3457	rs827237	unconditioned	6.72316e-60	0.979492	1.30426e-61	0.0190002	0.00150827	136.25	NA	no_MHC	EQTLGEN
rs2630336	10	72648422	PCBD1	ENSG00000166228	alzheimers_noukb	C	4658	unconditioned	unconditioned	9.31622e-72	0.842825	1.68703e-72	0.152619	0.00455593	163.554	NA	no_MHC	EQTLGEN
rs2630336	10	72648422	PCBD1	ENSG00000166228	alzheimers_noukb	C	3497	rs10999540	unconditioned	1.93141e-10	0.906493	1.79947e-11	0.084448	0.00905861	22.3676	NA	no_MHC	EQTLGEN
rs2630336	10	72648422	PCBD1	ENSG00000166228	alzheimers_noukb	C	3482	rs148477911	unconditioned	2.62133e-10	0.887605	2.44019e-11	0.082597	0.0297975	22.0622	NA	no_MHC	EQTLGEN
rs2630336	10	72648422	PCBD1	ENSG00000166228	alzheimers_noukb	C	3480	rs1880055	unconditioned	7.17582e-20	0.90951	6.67333e-21	0.0845762	0.00591403	44.081	NA	no_MHC	EQTLGEN
rs2630336	10	72648422	PCBD1	ENSG00000166228	alzheimers_noukb	C	3489	rs2630336	unconditioned	1.03848e-21	0.901369	9.66469e-23	0.0838714	0.0147596	48.3165	NA	no_MHC	EQTLGEN
rs2630336	10	72648422	PCBD1	ENSG00000166228	alzheimers_noukb	C	3482	rs4747100	unconditioned	7.26593e-05	0.894403	6.75816e-06	0.0831676	0.0223499	9.52973	NA	no_MHC	EQTLGEN
rs2630336	10	72648422	PCBD1	ENSG00000166228	alzheimers_noukb	C	3503	rs67936842	unconditioned	1.62503e-13	0.881694	1.52267e-14	0.0825801	0.0357259	29.4481	NA	no_MHC	EQTLGEN
rs2630336	10	72648422	PCBD1	ENSG00000166228	alzheimers_noukb	C	3481	rs74513535	unconditioned	4.30052e-22	0.896552	4.00103e-23	0.0833915	0.0200565	49.1981	NA	no_MHC	EQTLGEN
rs2630336	10	72648422	PCBD1	ENSG00000166228	alzheimers_noukb	C	3488	rs827237	unconditioned	6.20688e-60	0.90372	5.77612e-61	0.0840879	0.0121922	136.329	NA	no_MHC	EQTLGEN
rs2630336	10	72648422	PCBD1	ENSG00000166228	anxiety_cc	C	3183	unconditioned	unconditioned	9.29918e-72	0.841463	1.61088e-72	0.145752	0.0127846	163.556	NA	no_MHC	EQTLGEN
rs2630336	10	72648422	PCBD1	ENSG00000166228	anxiety_cc	C	3056	rs10999540	unconditioned	1.80551e-10	0.847487	2.9955e-11	0.140594	0.0119191	22.435	NA	no_MHC	EQTLGEN
rs2630336	10	72648422	PCBD1	ENSG00000166228	anxiety_cc	C	3038	rs148477911	unconditioned	0.0740654	0.772469	0.0122695	0.127953	0.0132439	2.60281	NA	no_MHC	EQTLGEN
rs2630336	10	72648422	PCBD1	ENSG00000166228	anxiety_cc	C	3039	rs1880055	unconditioned	6.62322e-20	0.839538	1.09736e-20	0.139076	0.0213852	44.1611	NA	no_MHC	EQTLGEN
rs2630336	10	72648422	PCBD1	ENSG00000166228	anxiety_cc	C	3048	rs2630336	unconditioned	7.91482e-22	0.686902	1.31228e-22	0.113689	0.199409	48.5881	NA	no_MHC	EQTLGEN
rs2630336	10	72648422	PCBD1	ENSG00000166228	anxiety_cc	C	3041	rs4747100	unconditioned	6.84978e-05	0.843087	1.13534e-05	0.139723	0.0171107	9.58871	NA	no_MHC	EQTLGEN
rs2630336	10	72648422	PCBD1	ENSG00000166228	anxiety_cc	C	3046	rs67936842	unconditioned	2.33525e-10	0.787012	3.87117e-11	0.130381	0.0826063	22.1777	NA	no_MHC	EQTLGEN
rs2630336	10	72648422	PCBD1	ENSG00000166228	anxiety_cc	C	3038	rs74513535	unconditioned	0.000118155	0.837766	1.95734e-05	0.138759	0.0233369	9.04351	NA	no_MHC	EQTLGEN
rs2630336	10	72648422	PCBD1	ENSG00000166228	anxiety_cc	C	3047	rs827237	unconditioned	5.8019e-60	0.844717	9.61915e-61	0.140033	0.0152504	136.397	NA	no_MHC	EQTLGEN
rs2630336	10	72648422	PCBD1	ENSG00000166228	asd	C	3688	unconditioned	unconditioned	3.65848e-72	0.33117	7.16574e-72	0.648632	0.0201982	164.489	NA	no_MHC	EQTLGEN
rs2630336	10	72648422	PCBD1	ENSG00000166228	asd	C	3429	rs10999540	unconditioned	7.21706e-11	0.3382	1.40037e-10	0.656224	0.00557584	23.352	NA	no_MHC	EQTLGEN
rs2630336	10	72648422	PCBD1	ENSG00000166228	asd	C	3411	rs148477911	unconditioned	0.0325735	0.303782	0.0631974	0.589372	0.0110753	3.42426	NA	no_MHC	EQTLGEN
rs2630336	10	72648422	PCBD1	ENSG00000166228	asd	C	3412	rs1880055	unconditioned	2.67239e-20	0.338266	5.18488e-20	0.656286	0.00544859	45.0687	NA	no_MHC	EQTLGEN
rs2630336	10	72648422	PCBD1	ENSG00000166228	asd	C	3421	rs2630336	unconditioned	3.86405e-22	0.335989	7.49746e-22	0.65191	0.0121009	49.3052	NA	no_MHC	EQTLGEN
rs2630336	10	72648422	PCBD1	ENSG00000166228	asd	C	3414	rs4747100	unconditioned	2.74808e-05	0.337294	5.33175e-05	0.654399	0.00822613	10.502	NA	no_MHC	EQTLGEN
rs2630336	10	72648422	PCBD1	ENSG00000166228	asd	C	3435	rs67936842	unconditioned	6.18877e-14	0.336064	1.20111e-13	0.652219	0.0117177	30.4135	NA	no_MHC	EQTLGEN
rs2630336	10	72648422	PCBD1	ENSG00000166228	asd	C	3413	rs74513535	unconditioned	1.6052e-22	0.337464	3.11439e-22	0.654738	0.0077983	50.1836	NA	no_MHC	EQTLGEN
rs2630336	10	72648422	PCBD1	ENSG00000166228	asd	C	3420	rs827237	unconditioned	2.32209e-60	0.338338	4.50545e-60	0.656458	0.00520378	137.313	NA	no_MHC	EQTLGEN
rs2630336	10	72648422	PCBD1	ENSG00000166228	bipolar	C	3640	unconditioned	unconditioned	1.01166e-71	0.915886	8.75919e-73	0.0792945	0.00482002	163.472	NA	no_MHC	EQTLGEN
rs2630336	10	72648422	PCBD1	ENSG00000166228	bipolar	C	3333	rs10999540	unconditioned	2.00682e-10	0.938576	1.21703e-11	0.0569153	0.00450883	22.3293	NA	no_MHC	EQTLGEN
rs2630336	10	72648422	PCBD1	ENSG00000166228	bipolar	C	3318	rs148477911	unconditioned	2.66974e-10	0.911804	1.61949e-11	0.0552782	0.0329175	22.0439	NA	no_MHC	EQTLGEN
rs2630336	10	72648422	PCBD1	ENSG00000166228	bipolar	C	3316	rs1880055	unconditioned	7.4276e-20	0.938609	4.498e-21	0.0568356	0.0045556	44.0465	NA	no_MHC	EQTLGEN
rs2630336	10	72648422	PCBD1	ENSG00000166228	bipolar	C	3325	rs2630336	unconditioned	1.07001e-21	0.932479	6.48492e-23	0.0565027	0.0110187	48.2866	NA	no_MHC	EQTLGEN
rs2630336	10	72648422	PCBD1	ENSG00000166228	bipolar	C	3318	rs4747100	unconditioned	7.57365e-05	0.927575	4.58991e-06	0.0561983	0.016146	9.48825	NA	no_MHC	EQTLGEN
rs2630336	10	72648422	PCBD1	ENSG00000166228	bipolar	C	3339	rs67936842	unconditioned	1.71395e-13	0.93167	1.04202e-14	0.0566306	0.0116995	29.3948	NA	no_MHC	EQTLGEN
rs2630336	10	72648422	PCBD1	ENSG00000166228	bipolar	C	3317	rs74513535	unconditioned	4.32184e-22	0.918122	2.61945e-23	0.0556208	0.0262569	49.1932	NA	no_MHC	EQTLGEN
rs2630336	10	72648422	PCBD1	ENSG00000166228	bipolar	C	3324	rs827237	unconditioned	6.4232e-60	0.936714	3.89269e-61	0.0567618	0.00652419	136.295	NA	no_MHC	EQTLGEN
rs2630336	10	72648422	PCBD1	ENSG00000166228	bipolar_noukb	C	3637	unconditioned	unconditioned	1.01249e-71	0.916629	8.6821e-73	0.0785963	0.00477494	163.471	NA	no_MHC	EQTLGEN
rs2630336	10	72648422	PCBD1	ENSG00000166228	bipolar_noukb	C	3327	rs10999540	unconditioned	2.01179e-10	0.940924	1.16594e-11	0.0545271	0.00454889	22.3268	NA	no_MHC	EQTLGEN
rs2630336	10	72648422	PCBD1	ENSG00000166228	bipolar_noukb	C	3312	rs148477911	unconditioned	2.65689e-10	0.90736	1.54087e-11	0.0525826	0.0400572	22.0487	NA	no_MHC	EQTLGEN
rs2630336	10	72648422	PCBD1	ENSG00000166228	bipolar_noukb	C	3310	rs1880055	unconditioned	7.44625e-20	0.940987	4.30901e-21	0.0544487	0.00456448	44.044	NA	no_MHC	EQTLGEN
rs2630336	10	72648422	PCBD1	ENSG00000166228	bipolar_noukb	C	3319	rs2630336	unconditioned	1.07308e-21	0.935127	6.21492e-23	0.0541484	0.0107248	48.2837	NA	no_MHC	EQTLGEN
rs2630336	10	72648422	PCBD1	ENSG00000166228	bipolar_noukb	C	3312	rs4747100	unconditioned	7.58448e-05	0.928928	4.39285e-06	0.0537853	0.0172063	9.48682	NA	no_MHC	EQTLGEN
rs2630336	10	72648422	PCBD1	ENSG00000166228	bipolar_noukb	C	3333	rs67936842	unconditioned	1.71774e-13	0.933715	9.98217e-15	0.0542483	0.0120369	29.3926	NA	no_MHC	EQTLGEN
rs2630336	10	72648422	PCBD1	ENSG00000166228	bipolar_noukb	C	3311	rs74513535	unconditioned	4.37122e-22	0.928486	2.531e-23	0.0537429	0.0177713	49.1818	NA	no_MHC	EQTLGEN
rs2630336	10	72648422	PCBD1	ENSG00000166228	bipolar_noukb	C	3318	rs827237	unconditioned	6.4403e-60	0.939197	3.72984e-61	0.0543862	0.00641647	136.293	NA	no_MHC	EQTLGEN
rs2630336	10	72648422	PCBD1	ENSG00000166228	depression_Als_noukb_included	C	3553	unconditioned	unconditioned	1.04129e-71	0.942732	6.08776e-73	0.0551134	0.00215434	163.443	NA	no_MHC	EQTLGEN
rs2630336	10	72648422	PCBD1	ENSG00000166228	depression_Als_noukb_included	C	3289	rs10999540	unconditioned	2.03087e-10	0.949673	1.02805e-11	0.0480715	0.00225518	22.3174	NA	no_MHC	EQTLGEN
rs2630336	10	72648422	PCBD1	ENSG00000166228	depression_Als_noukb_included	C	3274	rs148477911	unconditioned	2.6716e-10	0.912793	1.35479e-11	0.0462474	0.0409594	22.0432	NA	no_MHC	EQTLGEN
rs2630336	10	72648422	PCBD1	ENSG00000166228	depression_Als_noukb_included	C	3272	rs1880055	unconditioned	7.51637e-20	0.949698	3.80142e-21	0.0480289	0.00227277	44.0346	NA	no_MHC	EQTLGEN
rs2630336	10	72648422	PCBD1	ENSG00000166228	depression_Als_noukb_included	C	3281	rs2630336	unconditioned	1.08162e-21	0.942763	5.47306e-23	0.0476948	0.00954179	48.2758	NA	no_MHC	EQTLGEN
rs2630336	10	72648422	PCBD1	ENSG00000166228	depression_Als_noukb_included	C	3274	rs4747100	unconditioned	7.74967e-05	0.948967	3.91997e-06	0.0479981	0.00295346	9.46528	NA	no_MHC	EQTLGEN
rs2630336	10	72648422	PCBD1	ENSG00000166228	depression_Als_noukb_included	C	3295	rs67936842	unconditioned	1.73837e-13	0.945019	8.81528e-15	0.047915	0.0070663	29.3807	NA	no_MHC	EQTLGEN
rs2630336	10	72648422	PCBD1	ENSG00000166228	depression_Als_noukb_included	C	3273	rs74513535	unconditioned	4.44234e-22	0.944494	2.24735e-23	0.0477735	0.00773289	49.1657	NA	no_MHC	EQTLGEN
rs2630336	10	72648422	PCBD1	ENSG00000166228	depression_Als_noukb_included	C	3280	rs827237	unconditioned	6.50689e-60	0.948986	3.29262e-61	0.0480177	0.00299676	136.282	NA	no_MHC	EQTLGEN
rs2630336	10	72648422	PCBD1	ENSG00000166228	depression_Als_ukb_included	C	3615	unconditioned	unconditioned	8.62248e-72	0.780645	2.40671e-72	0.217892	0.00146228	163.632	NA	no_MHC	EQTLGEN
rs2630336	10	72648422	PCBD1	ENSG00000166228	depression_Als_ukb_included	C	3287	rs10999540	unconditioned	1.67785e-10	0.78432	4.58512e-11	0.214333	0.00134698	22.5083	NA	no_MHC	EQTLGEN
rs2630336	10	72648422	PCBD1	ENSG00000166228	depression_Als_ukb_included	C	3272	rs148477911	unconditioned	2.27943e-10	0.779455	6.22902e-11	0.212995	0.00755033	22.2019	NA	no_MHC	EQTLGEN
rs2630336	10	72648422	PCBD1	ENSG00000166228	depression_Als_ukb_included	C	3270	rs1880055	unconditioned	6.20917e-20	0.784303	1.69662e-20	0.214305	0.00139197	44.2257	NA	no_MHC	EQTLGEN
rs2630336	10	72648422	PCBD1	ENSG00000166228	depression_Als_ukb_included	C	3279	rs2630336	unconditioned	8.95334e-22	0.780698	2.44659e-22	0.213328	0.00597415	48.4648	NA	no_MHC	EQTLGEN
rs2630336	10	72648422	PCBD1	ENSG00000166228	depression_Als_ukb_included	C	3272	rs4747100	unconditioned	6.40631e-05	0.784093	1.75052e-05	0.214252	0.00157367	9.65564	NA	no_MHC	EQTLGEN
rs2630336	10	72648422	PCBD1	ENSG00000166228	depression_Als_ukb_included	C	3293	rs67936842	unconditioned	1.43779e-13	0.781758	3.93015e-14	0.213686	0.00455577	29.5705	NA	no_MHC	EQTLGEN
rs2630336	10	72648422	PCBD1	ENSG00000166228	depression_Als_ukb_included	C	3271	rs74513535	unconditioned	3.65822e-22	0.779236	9.99655e-23	0.212928	0.00783518	49.3599	NA	no_MHC	EQTLGEN
rs2630336	10	72648422	PCBD1	ENSG00000166228	depression_Als_ukb_included	C	3278	rs827237	unconditioned	5.37465e-60	0.783977	1.46867e-60	0.214228	0.00179544	136.473	NA	no_MHC	EQTLGEN
rs2630336	10	72648422	PCBD1	ENSG00000166228	schizophrenia	C	3677	unconditioned	unconditioned	1.03076e-71	0.933154	6.91563e-73	0.0626034	0.00424249	163.453	NA	no_MHC	EQTLGEN
rs2630336	10	72648422	PCBD1	ENSG00000166228	schizophrenia	C	3334	rs10999540	unconditioned	2.01577e-10	0.942902	1.10092e-11	0.0514916	0.00560641	22.3249	NA	no_MHC	EQTLGEN
rs2630336	10	72648422	PCBD1	ENSG00000166228	schizophrenia	C	3319	rs148477911	unconditioned	2.7106e-10	0.925421	1.47688e-11	0.0503976	0.0241811	22.0287	NA	no_MHC	EQTLGEN
rs2630336	10	72648422	PCBD1	ENSG00000166228	schizophrenia	C	3317	rs1880055	unconditioned	7.40033e-20	0.935284	4.02734e-21	0.0508853	0.0138309	44.0502	NA	no_MHC	EQTLGEN
rs2630336	10	72648422	PCBD1	ENSG00000166228	schizophrenia	C	3326	rs2630336	unconditioned	1.07554e-21	0.937138	5.86371e-23	0.0510797	0.0117823	48.2815	NA	no_MHC	EQTLGEN
rs2630336	10	72648422	PCBD1	ENSG00000166228	schizophrenia	C	3319	rs4747100	unconditioned	7.69157e-05	0.942081	4.18649e-06	0.0512706	0.00656701	9.4728	NA	no_MHC	EQTLGEN
rs2630336	10	72648422	PCBD1	ENSG00000166228	schizophrenia	C	3340	rs67936842	unconditioned	1.61997e-13	0.880517	9.0404e-15	0.0490675	0.0704159	29.4512	NA	no_MHC	EQTLGEN
rs2630336	10	72648422	PCBD1	ENSG00000166228	schizophrenia	C	3318	rs74513535	unconditioned	4.33867e-22	0.920962	2.36318e-23	0.0501338	0.0289044	49.1893	NA	no_MHC	EQTLGEN
rs2630336	10	72648422	PCBD1	ENSG00000166228	schizophrenia	C	3325	rs827237	unconditioned	6.46906e-60	0.943339	3.52595e-61	0.0514113	0.00524988	136.288	NA	no_MHC	EQTLGEN
rs2661611	17	71708855	SDK2	ENSG00000069188	adhd	C	2631	unconditioned	unconditioned	0	0.78523	0	0.0947605	0.120009	1624.34	NA	no_MHC	EQTLGEN
rs2661611	17	71708855	SDK2	ENSG00000069188	alzheimers	C	3921	unconditioned	unconditioned	0	0.883237	0	0.115358	0.00140485	1624.09	NA	no_MHC	EQTLGEN
rs2661611	17	71708855	SDK2	ENSG00000069188	alzheimers_noukb	C	4140	unconditioned	unconditioned	0	0.862446	0	0.131359	0.00619492	1624.07	NA	no_MHC	EQTLGEN
rs2661611	17	71708855	SDK2	ENSG00000069188	anxiety_cc	C	2591	unconditioned	unconditioned	0	0.566298	0	0.421643	0.0120594	1624.52	NA	no_MHC	EQTLGEN
rs2661611	17	71708855	SDK2	ENSG00000069188	asd	C	3036	unconditioned	unconditioned	0	0.813027	0	0.178527	0.00844643	1624.23	NA	no_MHC	EQTLGEN
rs2661611	17	71708855	SDK2	ENSG00000069188	bipolar	C	3163	unconditioned	unconditioned	0	0.896724	0	0.0903505	0.0129255	1624.16	NA	no_MHC	EQTLGEN
rs2661611	17	71708855	SDK2	ENSG00000069188	bipolar_noukb	C	3161	unconditioned	unconditioned	0	0.883614	0	0.104874	0.0115117	1624.17	NA	no_MHC	EQTLGEN
rs2661611	17	71708855	SDK2	ENSG00000069188	depression_Als_noukb_included	C	3026	unconditioned	unconditioned	0	0.958578	0	0.037659	0.0037628	1624.09	NA	no_MHC	EQTLGEN
rs2661611	17	71708855	SDK2	ENSG00000069188	depression_Als_ukb_included	C	3180	unconditioned	unconditioned	0	0.965957	0	0.0317687	0.002274	1624.1	NA	no_MHC	EQTLGEN
rs2661611	17	71708855	SDK2	ENSG00000069188	schizophrenia	C	3225	unconditioned	unconditioned	0	0.73334	0	0.157504	0.109156	1624.36	NA	no_MHC	EQTLGEN
rs2668870	11	1942170	LSP1	ENSG00000130592	adhd	C	2189	unconditioned	unconditioned	2.39956e-11	0.852386	3.7308e-12	0.132513	0.0151016	24.4532	NA	no_MHC	EQTLGEN
rs2668870	11	1942170	LSP1	ENSG00000130592	alzheimers	C	4661	unconditioned	unconditioned	3.85631e-76	0.934635	2.51034e-77	0.0608373	0.00452815	173.647	NA	no_MHC	EQTLGEN
rs2668870	11	1942170	LSP1	ENSG00000130592	alzheimers_noukb	C	4736	unconditioned	unconditioned	3.17356e-76	0.766688	9.03618e-77	0.218287	0.0150251	173.842	NA	no_MHC	EQTLGEN
rs2668870	11	1942170	LSP1	ENSG00000130592	anxiety_cc	C	3347	unconditioned	unconditioned	3.24742e-76	0.784402	7.59288e-77	0.183371	0.0322267	173.819	NA	no_MHC	EQTLGEN
rs2668870	11	1942170	LSP1	ENSG00000130592	asd	C	3500	unconditioned	unconditioned	2.67714e-76	0.650145	5.61244e-77	0.136084	0.213771	174.012	NA	no_MHC	EQTLGEN
rs2668870	11	1942170	LSP1	ENSG00000130592	bipolar	C	3605	unconditioned	unconditioned	3.77096e-76	0.916292	3.11356e-77	0.0756473	0.00806025	173.669	NA	no_MHC	EQTLGEN
rs2668870	11	1942170	LSP1	ENSG00000130592	bipolar_noukb	C	3600	unconditioned	unconditioned	3.75946e-76	0.913496	3.23878e-77	0.0786901	0.00781401	173.672	NA	no_MHC	EQTLGEN
rs2668870	11	1942170	LSP1	ENSG00000130592	depression_Als_noukb_included	C	3487	unconditioned	unconditioned	2.95222e-76	0.717494	1.15525e-76	0.280766	0.0017397	173.914	NA	no_MHC	EQTLGEN
rs2668870	11	1942170	LSP1	ENSG00000130592	depression_Als_ukb_included	C	3596	unconditioned	unconditioned	3.64307e-76	0.885682	4.63108e-77	0.112586	0.0017314	173.704	NA	no_MHC	EQTLGEN
rs2668870	11	1942170	LSP1	ENSG00000130592	schizophrenia	C	3652	unconditioned	unconditioned	5.55191e-77	0.1349	3.55767e-76	0.864442	0.00065785	175.585	NA	no_MHC	EQTLGEN
rs2710869	1	938116	AGRN	ENSG00000188157	adhd	C	144	unconditioned	unconditioned	0.00044713	0.933098	1.6062e-06	0.00328875	0.0631644	7.71266	NA	no_MHC	EQTLGEN
rs2710869	1	938116	AGRN	ENSG00000188157	alzheimers	C	2854	unconditioned	unconditioned	0.000131409	0.887153	1.58378e-05	0.106916	0.00578322	8.93719	NA	no_MHC	EQTLGEN
rs2710869	1	938116	AGRN	ENSG00000188157	alzheimers_noukb	C	2901	unconditioned	unconditioned	0.000108542	0.728119	3.86771e-05	0.25944	0.0122941	9.12837	NA	no_MHC	EQTLGEN
rs2710869	1	938116	AGRN	ENSG00000188157	anxiety_cc	C	1601	unconditioned	unconditioned	0.00215766	0.841298	0.000227226	0.0885304	0.067787	6.13873	NA	no_MHC	EQTLGEN
rs2710869	1	938116	AGRN	ENSG00000188157	asd	C	1349	unconditioned	unconditioned	0.000133316	0.937078	4.74482e-06	0.0333219	0.0294618	8.92279	NA	no_MHC	EQTLGEN
rs2710869	1	938116	AGRN	ENSG00000188157	bipolar	C	1938	unconditioned	unconditioned	0.000125025	0.865618	1.38175e-05	0.0956277	0.0386153	8.987	NA	no_MHC	EQTLGEN
rs2710869	1	938116	AGRN	ENSG00000188157	bipolar_noukb	C	1938	unconditioned	unconditioned	0.000127586	0.883039	1.27471e-05	0.0881952	0.0286253	8.96672	NA	no_MHC	EQTLGEN
rs2710869	1	938116	AGRN	ENSG00000188157	depression_Als_noukb_included	C	1809	unconditioned	unconditioned	0.000141143	0.973818	2.69579e-06	0.0185922	0.00744546	8.86574	NA	no_MHC	EQTLGEN
rs2710869	1	938116	AGRN	ENSG00000188157	depression_Als_ukb_included	C	1955	unconditioned	unconditioned	0.000140695	0.974978	2.74888e-06	0.0190431	0.00583539	8.86891	NA	no_MHC	EQTLGEN
rs2710869	1	938116	AGRN	ENSG00000188157	schizophrenia	C	1969	unconditioned	unconditioned	0.000135791	0.940007	6.96932e-06	0.048233	0.0116177	8.90439	NA	no_MHC	EQTLGEN
rs2712106	2	23902780	TP53I3	ENSG00000115129	adhd	C	2923	unconditioned	unconditioned	0	0.929097	0	0.0648516	0.00605162	1876.25	NA	no_MHC	EQTLGEN
rs2712106	2	23902780	TP53I3	ENSG00000115129	adhd	C	2018	rs10191964	unconditioned	4.8212e-89	0.94792	2.33519e-90	0.045907	0.0061728	203.357	NA	no_MHC	EQTLGEN
rs2712106	2	23902780	TP53I3	ENSG00000115129	adhd	C	1880	rs11125152	unconditioned	0.000766625	0.947535	3.63786e-05	0.0449566	0.00670544	7.17351	NA	no_MHC	EQTLGEN
rs2712106	2	23902780	TP53I3	ENSG00000115129	adhd	C	1888	rs111624841	unconditioned	1.11587e-08	0.935155	5.3182e-10	0.0445488	0.0202962	18.311	NA	no_MHC	EQTLGEN
rs2712106	2	23902780	TP53I3	ENSG00000115129	adhd	C	1880	rs112622157	unconditioned	3.95976e-14	0.944664	1.87953e-15	0.0448286	0.0105077	30.86	NA	no_MHC	EQTLGEN
rs2712106	2	23902780	TP53I3	ENSG00000115129	adhd	C	1881	rs113202748	unconditioned	1.53719e-16	0.93947	7.30012e-18	0.0445996	0.01593	36.4114	NA	no_MHC	EQTLGEN
rs2712106	2	23902780	TP53I3	ENSG00000115129	adhd	C	1888	rs115334626	unconditioned	2.61331e-24	0.926983	1.24205e-25	0.0440287	0.028988	54.3014	NA	no_MHC	EQTLGEN
rs2712106	2	23902780	TP53I3	ENSG00000115129	adhd	C	1898	rs115811401	unconditioned	2.6689e-08	0.890683	1.27431e-09	0.0424602	0.0668572	17.439	NA	no_MHC	EQTLGEN
rs2712106	2	23902780	TP53I3	ENSG00000115129	adhd	C	1883	rs115880416	unconditioned	7.18704e-17	0.940975	3.41555e-18	0.0447043	0.0143206	37.1717	NA	no_MHC	EQTLGEN
rs2712106	2	23902780	TP53I3	ENSG00000115129	adhd	C	1882	rs12468653	unconditioned	0.000613787	0.935124	2.91706e-05	0.0444225	0.01981	7.39586	NA	no_MHC	EQTLGEN
rs2712106	2	23902780	TP53I3	ENSG00000115129	adhd	C	2102	rs12621152	unconditioned	3.6716e-21	0.945679	1.82403e-22	0.0469736	0.00734736	47.0537	NA	no_MHC	EQTLGEN
rs2712106	2	23902780	TP53I3	ENSG00000115129	adhd	C	1878	rs139634475	unconditioned	0.0208198	0.913137	0.000987734	0.0432994	0.0217563	3.87185	NA	no_MHC	EQTLGEN
rs2712106	2	23902780	TP53I3	ENSG00000115129	adhd	C	1882	rs139889715	unconditioned	6.06066e-08	0.933558	2.88134e-09	0.0443608	0.0220813	16.6189	NA	no_MHC	EQTLGEN
rs2712106	2	23902780	TP53I3	ENSG00000115129	adhd	C	1880	rs143047188	unconditioned	2.0068e-08	0.934063	9.52632e-10	0.0443185	0.0216183	17.7241	NA	no_MHC	EQTLGEN
rs2712106	2	23902780	TP53I3	ENSG00000115129	adhd	C	1879	rs149161470	unconditioned	0.0174629	0.915926	0.000828561	0.0434356	0.0223473	4.04768	NA	no_MHC	EQTLGEN
rs2712106	2	23902780	TP53I3	ENSG00000115129	adhd	C	2074	rs1516428	unconditioned	3.35267e-10	0.946724	1.65912e-11	0.0468436	0.00643226	21.8161	NA	no_MHC	EQTLGEN
rs2712106	2	23902780	TP53I3	ENSG00000115129	adhd	C	1879	rs1653774	unconditioned	0.00264097	0.934032	0.000125322	0.0443036	0.0188982	5.93661	NA	no_MHC	EQTLGEN
rs2712106	2	23902780	TP53I3	ENSG00000115129	adhd	C	1909	rs17763463	unconditioned	7.64262e-17	0.941932	3.64592e-18	0.0449218	0.0131459	37.1102	NA	no_MHC	EQTLGEN
rs2712106	2	23902780	TP53I3	ENSG00000115129	adhd	C	1880	rs184586202	unconditioned	0.0171666	0.917367	0.000814894	0.0435261	0.021125	4.06479	NA	no_MHC	EQTLGEN
rs2712106	2	23902780	TP53I3	ENSG00000115129	adhd	C	1881	rs190273640	unconditioned	1.17503e-07	0.932737	5.58283e-09	0.0442934	0.0229694	15.9568	NA	no_MHC	EQTLGEN
rs2712106	2	23902780	TP53I3	ENSG00000115129	adhd	C	1979	rs192747357	unconditioned	3.13397e-20	0.937343	1.54014e-21	0.0460475	0.0166096	44.9094	NA	no_MHC	EQTLGEN
rs2712106	2	23902780	TP53I3	ENSG00000115129	adhd	C	1881	rs2005028	unconditioned	8.62507e-08	0.934032	4.09764e-09	0.0443528	0.0216154	16.266	NA	no_MHC	EQTLGEN
rs2712106	2	23902780	TP53I3	ENSG00000115129	adhd	C	1903	rs2712106	unconditioned	2.47466e-40	0.947202	1.17787e-41	0.0450765	0.00772106	91.1973	NA	no_MHC	EQTLGEN
rs2712106	2	23902780	TP53I3	ENSG00000115129	adhd	C	1879	rs35781149	unconditioned	4.45514e-11	0.941236	2.11428e-12	0.0446542	0.0141099	23.8344	NA	no_MHC	EQTLGEN
rs2712106	2	23902780	TP53I3	ENSG00000115129	adhd	C	1878	rs36207095	unconditioned	0.000178229	0.939697	8.45553e-06	0.0445656	0.0155505	8.63244	NA	no_MHC	EQTLGEN
rs2712106	2	23902780	TP53I3	ENSG00000115129	adhd	C	2003	rs4665247	unconditioned	2.59343e-12	0.947616	1.26013e-13	0.0460377	0.00634656	26.678	NA	no_MHC	EQTLGEN
rs2712106	2	23902780	TP53I3	ENSG00000115129	adhd	C	1984	rs56342010	unconditioned	4.11604e-29	0.947003	1.99338e-30	0.0458557	0.00714128	65.3601	NA	no_MHC	EQTLGEN
rs2712106	2	23902780	TP53I3	ENSG00000115129	adhd	C	1881	rs6736335	unconditioned	4.99244e-09	0.937425	2.37136e-10	0.0445086	0.0180666	19.1153	NA	no_MHC	EQTLGEN
rs2712106	2	23902780	TP53I3	ENSG00000115129	adhd	C	1894	rs72781637	unconditioned	7.66084e-13	0.942694	3.64174e-14	0.0448004	0.0125056	27.8975	NA	no_MHC	EQTLGEN
rs2712106	2	23902780	TP53I3	ENSG00000115129	adhd	C	1933	rs74397222	unconditioned	2.32195e-57	0.859334	1.12212e-58	0.0414293	0.0992371	130.405	NA	no_MHC	EQTLGEN
rs2712106	2	23902780	TP53I3	ENSG00000115129	adhd	C	1902	rs74491587	unconditioned	4.22962e-14	0.950012	2.01194e-15	0.0451852	0.00480257	30.7941	NA	no_MHC	EQTLGEN
rs2712106	2	23902780	TP53I3	ENSG00000115129	adhd	C	1881	rs74580136	unconditioned	0.0166354	0.917432	0.000789987	0.0435457	0.0215973	4.09622	NA	no_MHC	EQTLGEN
rs2712106	2	23902780	TP53I3	ENSG00000115129	adhd	C	1926	rs7593191	unconditioned	6.34208e-40	0.941436	3.03528e-41	0.045043	0.013521	90.2562	NA	no_MHC	EQTLGEN
rs2712106	2	23902780	TP53I3	ENSG00000115129	adhd	C	1892	rs77909145	unconditioned	5.34023e-07	0.943273	2.54593e-08	0.0449583	0.0117682	14.4428	NA	no_MHC	EQTLGEN
rs2712106	2	23902780	TP53I3	ENSG00000115129	adhd	C	1880	rs80020296	unconditioned	1.24742e-36	0.941723	5.92137e-38	0.0446891	0.0135878	82.672	NA	no_MHC	EQTLGEN
rs2712106	2	23902780	TP53I3	ENSG00000115129	alzheimers	C	3476	unconditioned	unconditioned	0	0.959405	0	0.0376682	0.00292704	1876.15	NA	no_MHC	EQTLGEN
rs2712106	2	23902780	TP53I3	ENSG00000115129	alzheimers	C	2113	rs10191964	unconditioned	4.95928e-89	0.974396	1.14983e-90	0.0225888	0.00301515	203.329	NA	no_MHC	EQTLGEN
rs2712106	2	23902780	TP53I3	ENSG00000115129	alzheimers	C	1973	rs11125152	unconditioned	0.000730367	0.974025	1.64367e-05	0.0219169	0.00331152	7.22196	NA	no_MHC	EQTLGEN
rs2712106	2	23902780	TP53I3	ENSG00000115129	alzheimers	C	1981	rs111624841	unconditioned	1.16222e-08	0.973327	2.61836e-10	0.0219232	0.00475026	18.2703	NA	no_MHC	EQTLGEN
rs2712106	2	23902780	TP53I3	ENSG00000115129	alzheimers	C	1973	rs112622157	unconditioned	4.08279e-14	0.973826	9.18027e-16	0.0218925	0.00428123	30.8294	NA	no_MHC	EQTLGEN
rs2712106	2	23902780	TP53I3	ENSG00000115129	alzheimers	C	1974	rs113202748	unconditioned	1.59678e-16	0.974996	3.59089e-18	0.021923	0.00308122	36.3734	NA	no_MHC	EQTLGEN
rs2712106	2	23902780	TP53I3	ENSG00000115129	alzheimers	C	1981	rs115334626	unconditioned	2.75463e-24	0.972629	6.23867e-26	0.0220227	0.00534791	54.2488	NA	no_MHC	EQTLGEN
rs2712106	2	23902780	TP53I3	ENSG00000115129	alzheimers	C	1991	rs115811401	unconditioned	2.89241e-08	0.965086	6.59685e-10	0.0219982	0.0129158	17.3586	NA	no_MHC	EQTLGEN
rs2712106	2	23902780	TP53I3	ENSG00000115129	alzheimers	C	1978	rs115880416	unconditioned	7.34426e-17	0.960888	1.65576e-18	0.0216458	0.0174667	37.15	NA	no_MHC	EQTLGEN
rs2712106	2	23902780	TP53I3	ENSG00000115129	alzheimers	C	1975	rs12468653	unconditioned	0.000635722	0.974323	1.42982e-05	0.0219106	0.00311616	7.36075	NA	no_MHC	EQTLGEN
rs2712106	2	23902780	TP53I3	ENSG00000115129	alzheimers	C	2202	rs12621152	unconditioned	3.78189e-21	0.974333	8.91194e-23	0.0229572	0.00271022	47.0241	NA	no_MHC	EQTLGEN
rs2712106	2	23902780	TP53I3	ENSG00000115129	alzheimers	C	1972	rs139634475	unconditioned	0.0014418	0.969742	3.24203e-05	0.0217986	0.00698499	6.54186	NA	no_MHC	EQTLGEN
rs2712106	2	23902780	TP53I3	ENSG00000115129	alzheimers	C	1975	rs139889715	unconditioned	5.62653e-08	0.960496	1.26779e-09	0.0216243	0.0178798	16.6932	NA	no_MHC	EQTLGEN
rs2712106	2	23902780	TP53I3	ENSG00000115129	alzheimers	C	1973	rs143047188	unconditioned	2.06194e-08	0.958715	4.64395e-10	0.0215727	0.0197125	17.697	NA	no_MHC	EQTLGEN
rs2712106	2	23902780	TP53I3	ENSG00000115129	alzheimers	C	1974	rs149161470	unconditioned	0.016186	0.95664	0.000364442	0.0215344	0.00527476	4.12361	NA	no_MHC	EQTLGEN
rs2712106	2	23902780	TP53I3	ENSG00000115129	alzheimers	C	2173	rs1516428	unconditioned	3.43066e-10	0.969365	7.96214e-12	0.0224896	0.00814585	21.7931	NA	no_MHC	EQTLGEN
rs2712106	2	23902780	TP53I3	ENSG00000115129	alzheimers	C	1972	rs1653774	unconditioned	0.00275609	0.971557	6.19576e-05	0.021837	0.00378762	5.89394	NA	no_MHC	EQTLGEN
rs2712106	2	23902780	TP53I3	ENSG00000115129	alzheimers	C	2002	rs17763463	unconditioned	7.91616e-17	0.975805	1.81284e-18	0.0223445	0.00185067	37.075	NA	no_MHC	EQTLGEN
rs2712106	2	23902780	TP53I3	ENSG00000115129	alzheimers	C	1974	rs184586202	unconditioned	3.50961e-14	0.966843	7.89458e-16	0.0217369	0.0114196	30.9807	NA	no_MHC	EQTLGEN
rs2712106	2	23902780	TP53I3	ENSG00000115129	alzheimers	C	1974	rs190273640	unconditioned	1.22779e-07	0.973853	2.76153e-09	0.0218995	0.00424702	15.9129	NA	no_MHC	EQTLGEN
rs2712106	2	23902780	TP53I3	ENSG00000115129	alzheimers	C	2075	rs192747357	unconditioned	3.24233e-20	0.967387	7.5801e-22	0.0226061	0.0100066	44.8754	NA	no_MHC	EQTLGEN
rs2712106	2	23902780	TP53I3	ENSG00000115129	alzheimers	C	1974	rs2005028	unconditioned	8.94784e-08	0.968854	2.01372e-09	0.0217948	0.00935087	16.2293	NA	no_MHC	EQTLGEN
rs2712106	2	23902780	TP53I3	ENSG00000115129	alzheimers	C	1996	rs2712106	unconditioned	2.55142e-40	0.976102	5.78036e-42	0.0221123	0.00178568	91.1668	NA	no_MHC	EQTLGEN
rs2712106	2	23902780	TP53I3	ENSG00000115129	alzheimers	C	1972	rs35781149	unconditioned	4.51295e-11	0.953294	1.01565e-12	0.0214288	0.0252771	23.8215	NA	no_MHC	EQTLGEN
rs2712106	2	23902780	TP53I3	ENSG00000115129	alzheimers	C	1971	rs36207095	unconditioned	0.000138335	0.970766	3.10959e-06	0.0218142	0.0072781	8.88583	NA	no_MHC	EQTLGEN
rs2712106	2	23902780	TP53I3	ENSG00000115129	alzheimers	C	2100	rs4665247	unconditioned	8.27172e-37	0.97124	1.89924e-38	0.0222939	0.00646576	83.0828	NA	no_MHC	EQTLGEN
rs2712106	2	23902780	TP53I3	ENSG00000115129	alzheimers	C	2084	rs56342010	unconditioned	4.24167e-29	0.975835	9.7138e-31	0.0223456	0.00181972	65.33	NA	no_MHC	EQTLGEN
rs2712106	2	23902780	TP53I3	ENSG00000115129	alzheimers	C	1974	rs6736335	unconditioned	5.19017e-09	0.974796	1.16719e-10	0.0219183	0.00328576	19.0765	NA	no_MHC	EQTLGEN
rs2712106	2	23902780	TP53I3	ENSG00000115129	alzheimers	C	1987	rs72781637	unconditioned	7.91625e-13	0.974158	1.80291e-14	0.0221825	0.00365904	27.8647	NA	no_MHC	EQTLGEN
rs2712106	2	23902780	TP53I3	ENSG00000115129	alzheimers	C	2028	rs74397222	unconditioned	2.63947e-57	0.97289	5.99853e-59	0.0221051	0.00500499	130.277	NA	no_MHC	EQTLGEN
rs2712106	2	23902780	TP53I3	ENSG00000115129	alzheimers	C	1995	rs74491587	unconditioned	3.93678e-14	0.972476	8.97854e-16	0.0221737	0.00535072	30.8658	NA	no_MHC	EQTLGEN
rs2712106	2	23902780	TP53I3	ENSG00000115129	alzheimers	C	1976	rs74580136	unconditioned	7.48042e-15	0.973901	1.68361e-16	0.0219153	0.00418366	32.5265	NA	no_MHC	EQTLGEN
rs2712106	2	23902780	TP53I3	ENSG00000115129	alzheimers	C	2018	rs7593191	unconditioned	3.17401e-29	0.959921	7.27707e-31	0.0219901	0.0180892	65.62	NA	no_MHC	EQTLGEN
rs2712106	2	23902780	TP53I3	ENSG00000115129	alzheimers	C	1985	rs77909145	unconditioned	5.51806e-07	0.975074	1.24288e-08	0.0219594	0.00296581	14.4101	NA	no_MHC	EQTLGEN
rs2712106	2	23902780	TP53I3	ENSG00000115129	alzheimers	C	1973	rs80020296	unconditioned	1.29348e-36	0.974744	2.90831e-38	0.0219131	0.00334305	82.6357	NA	no_MHC	EQTLGEN
rs2712106	2	23902780	TP53I3	ENSG00000115129	alzheimers_noukb	C	3651	unconditioned	unconditioned	0	0.67989	0	0.310036	0.0100733	1876.47	NA	no_MHC	EQTLGEN
rs2712106	2	23902780	TP53I3	ENSG00000115129	alzheimers_noukb	C	2123	rs10191964	unconditioned	3.74911e-89	0.736776	1.28418e-89	0.252357	0.0108667	203.609	NA	no_MHC	EQTLGEN
rs2712106	2	23902780	TP53I3	ENSG00000115129	alzheimers_noukb	C	1984	rs11125152	unconditioned	0.000376322	0.501769	0.000128492	0.170999	0.326727	7.88506	NA	no_MHC	EQTLGEN
rs2712106	2	23902780	TP53I3	ENSG00000115129	alzheimers_noukb	C	1993	rs111624841	unconditioned	2.22264e-27	0.721437	7.57772e-28	0.245929	0.0326346	61.3711	NA	no_MHC	EQTLGEN
rs2712106	2	23902780	TP53I3	ENSG00000115129	alzheimers_noukb	C	1984	rs112622157	unconditioned	2.91916e-14	0.696317	9.94863e-15	0.237241	0.0664411	31.1649	NA	no_MHC	EQTLGEN
rs2712106	2	23902780	TP53I3	ENSG00000115129	alzheimers_noukb	C	1985	rs113202748	unconditioned	1.20151e-16	0.733844	4.09436e-17	0.250053	0.0161029	36.6578	NA	no_MHC	EQTLGEN
rs2712106	2	23902780	TP53I3	ENSG00000115129	alzheimers_noukb	C	1992	rs115334626	unconditioned	2.0611e-24	0.728726	7.02808e-25	0.248464	0.02281	54.5388	NA	no_MHC	EQTLGEN
rs2712106	2	23902780	TP53I3	ENSG00000115129	alzheimers_noukb	C	2002	rs115811401	unconditioned	2.27303e-08	0.737106	7.7478e-09	0.251237	0.0116567	17.5996	NA	no_MHC	EQTLGEN
rs2712106	2	23902780	TP53I3	ENSG00000115129	alzheimers_noukb	C	1988	rs115880416	unconditioned	5.64186e-17	0.738314	1.92259e-17	0.251587	0.0100997	37.4137	NA	no_MHC	EQTLGEN
rs2712106	2	23902780	TP53I3	ENSG00000115129	alzheimers_noukb	C	1986	rs12468653	unconditioned	0.000478967	0.734056	0.00016322	0.250133	0.0151688	7.64388	NA	no_MHC	EQTLGEN
rs2712106	2	23902780	TP53I3	ENSG00000115129	alzheimers_noukb	C	2213	rs12621152	unconditioned	2.86025e-21	0.736836	9.80524e-22	0.252585	0.0105795	47.3034	NA	no_MHC	EQTLGEN
rs2712106	2	23902780	TP53I3	ENSG00000115129	alzheimers_noukb	C	1983	rs139634475	unconditioned	0.000975201	0.655907	0.000332437	0.223473	0.119312	6.93287	NA	no_MHC	EQTLGEN
rs2712106	2	23902780	TP53I3	ENSG00000115129	alzheimers_noukb	C	1986	rs139889715	unconditioned	4.2702e-08	0.729225	1.45543e-08	0.248522	0.022253	16.969	NA	no_MHC	EQTLGEN
rs2712106	2	23902780	TP53I3	ENSG00000115129	alzheimers_noukb	C	1984	rs143047188	unconditioned	1.54833e-08	0.720131	5.27595e-09	0.24535	0.0345192	17.9835	NA	no_MHC	EQTLGEN
rs2712106	2	23902780	TP53I3	ENSG00000115129	alzheimers_noukb	C	1985	rs149161470	unconditioned	0.0119472	0.706029	0.00407133	0.240561	0.0373915	4.42726	NA	no_MHC	EQTLGEN
rs2712106	2	23902780	TP53I3	ENSG00000115129	alzheimers_noukb	C	2184	rs1516428	unconditioned	2.61229e-10	0.737995	8.94132e-11	0.25259	0.00941514	22.0656	NA	no_MHC	EQTLGEN
rs2712106	2	23902780	TP53I3	ENSG00000115129	alzheimers_noukb	C	1983	rs1653774	unconditioned	0.00202742	0.732978	0.000690755	0.249715	0.0145883	6.20099	NA	no_MHC	EQTLGEN
rs2712106	2	23902780	TP53I3	ENSG00000115129	alzheimers_noukb	C	2013	rs17763463	unconditioned	5.42522e-17	0.668721	1.8541e-17	0.228437	0.102841	37.4529	NA	no_MHC	EQTLGEN
rs2712106	2	23902780	TP53I3	ENSG00000115129	alzheimers_noukb	C	1985	rs184586202	unconditioned	2.67757e-14	0.737703	9.12329e-15	0.251346	0.010951	31.2513	NA	no_MHC	EQTLGEN
rs2712106	2	23902780	TP53I3	ENSG00000115129	alzheimers_noukb	C	1985	rs190273640	unconditioned	9.20996e-08	0.730679	3.13856e-08	0.24898	0.0203404	16.2004	NA	no_MHC	EQTLGEN
rs2712106	2	23902780	TP53I3	ENSG00000115129	alzheimers_noukb	C	2086	rs192747357	unconditioned	2.41708e-20	0.721684	8.37035e-21	0.249891	0.0284254	45.1691	NA	no_MHC	EQTLGEN
rs2712106	2	23902780	TP53I3	ENSG00000115129	alzheimers_noukb	C	1985	rs2005028	unconditioned	6.8014e-08	0.736471	2.31757e-08	0.250939	0.0125895	16.5036	NA	no_MHC	EQTLGEN
rs2712106	2	23902780	TP53I3	ENSG00000115129	alzheimers_noukb	C	2007	rs2712106	unconditioned	1.93687e-40	0.741101	6.60321e-41	0.25265	0.006249	91.4423	NA	no_MHC	EQTLGEN
rs2712106	2	23902780	TP53I3	ENSG00000115129	alzheimers_noukb	C	1983	rs35781149	unconditioned	3.41302e-11	0.720985	1.16296e-11	0.245637	0.0333781	24.1008	NA	no_MHC	EQTLGEN
rs2712106	2	23902780	TP53I3	ENSG00000115129	alzheimers_noukb	C	1983	rs36207095	unconditioned	9.84065e-34	0.738176	3.35282e-34	0.251494	0.0103302	76.0014	NA	no_MHC	EQTLGEN
rs2712106	2	23902780	TP53I3	ENSG00000115129	alzheimers_noukb	C	2110	rs4665247	unconditioned	6.20247e-37	0.728218	2.12004e-37	0.248886	0.0228956	83.3707	NA	no_MHC	EQTLGEN
rs2712106	2	23902780	TP53I3	ENSG00000115129	alzheimers_noukb	C	2094	rs56342010	unconditioned	2.2493e-29	0.517492	8.44303e-30	0.193958	0.288549	65.9643	NA	no_MHC	EQTLGEN
rs2712106	2	23902780	TP53I3	ENSG00000115129	alzheimers_noukb	C	1985	rs6736335	unconditioned	3.91342e-09	0.734949	1.33356e-09	0.250431	0.0146202	19.3589	NA	no_MHC	EQTLGEN
rs2712106	2	23902780	TP53I3	ENSG00000115129	alzheimers_noukb	C	1998	rs72781637	unconditioned	6.01392e-13	0.740054	2.04952e-13	0.252199	0.00774694	28.1395	NA	no_MHC	EQTLGEN
rs2712106	2	23902780	TP53I3	ENSG00000115129	alzheimers_noukb	C	2038	rs74397222	unconditioned	1.99972e-57	0.737918	6.82345e-58	0.251782	0.0102995	130.554	NA	no_MHC	EQTLGEN
rs2712106	2	23902780	TP53I3	ENSG00000115129	alzheimers_noukb	C	2005	rs74491587	unconditioned	5.61846e-14	0.741276	1.91508e-14	0.252661	0.00606346	30.5101	NA	no_MHC	EQTLGEN
rs2712106	2	23902780	TP53I3	ENSG00000115129	alzheimers_noukb	C	1987	rs74580136	unconditioned	5.66315e-15	0.737307	1.92977e-15	0.251233	0.0114597	32.8048	NA	no_MHC	EQTLGEN
rs2712106	2	23902780	TP53I3	ENSG00000115129	alzheimers_noukb	C	2030	rs7593191	unconditioned	4.98561e-40	0.739734	1.70233e-40	0.252573	0.00769335	90.4968	NA	no_MHC	EQTLGEN
rs2712106	2	23902780	TP53I3	ENSG00000115129	alzheimers_noukb	C	1996	rs77909145	unconditioned	4.17572e-07	0.737789	1.42378e-07	0.251549	0.0106614	14.6888	NA	no_MHC	EQTLGEN
rs2712106	2	23902780	TP53I3	ENSG00000115129	alzheimers_noukb	C	1984	rs80020296	unconditioned	5.74263e-37	0.432981	1.96213e-37	0.14752	0.419499	83.4477	NA	no_MHC	EQTLGEN
rs2712106	2	23902780	TP53I3	ENSG00000115129	anxiety_cc	C	2446	unconditioned	unconditioned	0	0.880319	0	0.065931	0.0537503	1876.22	NA	no_MHC	EQTLGEN
rs2712106	2	23902780	TP53I3	ENSG00000115129	anxiety_cc	C	1730	rs10191964	unconditioned	4.56882e-89	0.897937	2.38962e-90	0.0469093	0.0551538	203.411	NA	no_MHC	EQTLGEN
rs2712106	2	23902780	TP53I3	ENSG00000115129	anxiety_cc	C	1584	rs11125152	unconditioned	0.000799305	0.937845	3.69491e-05	0.0433354	0.0179837	7.13177	NA	no_MHC	EQTLGEN
rs2712106	2	23902780	TP53I3	ENSG00000115129	anxiety_cc	C	1581	rs111624841	unconditioned	0.133424	0.794296	0.00616004	0.0366423	0.0294772	2.01422	NA	no_MHC	EQTLGEN
rs2712106	2	23902780	TP53I3	ENSG00000115129	anxiety_cc	C	1583	rs112622157	unconditioned	3.79346e-14	0.90489	1.75477e-15	0.0418048	0.0533053	30.9029	NA	no_MHC	EQTLGEN
rs2712106	2	23902780	TP53I3	ENSG00000115129	anxiety_cc	C	1581	rs113202748	unconditioned	0.00047468	0.904265	2.19154e-05	0.0416953	0.0535427	7.65287	NA	no_MHC	EQTLGEN
rs2712106	2	23902780	TP53I3	ENSG00000115129	anxiety_cc	C	1591	rs115334626	unconditioned	0.000255536	0.911511	1.1849e-05	0.04222	0.0460017	8.27215	NA	no_MHC	EQTLGEN
rs2712106	2	23902780	TP53I3	ENSG00000115129	anxiety_cc	C	1597	rs115811401	unconditioned	0.00694546	0.925248	0.000322627	0.0429546	0.0245298	4.96967	NA	no_MHC	EQTLGEN
rs2712106	2	23902780	TP53I3	ENSG00000115129	anxiety_cc	C	1588	rs115880416	unconditioned	2.11146e-13	0.90361	9.81429e-15	0.0419464	0.0544432	29.1862	NA	no_MHC	EQTLGEN
rs2712106	2	23902780	TP53I3	ENSG00000115129	anxiety_cc	C	1581	rs12468653	unconditioned	0.0697278	0.860635	0.00321925	0.0397078	0.0267104	2.66316	NA	no_MHC	EQTLGEN
rs2712106	2	23902780	TP53I3	ENSG00000115129	anxiety_cc	C	1816	rs12621152	unconditioned	3.62796e-21	0.934569	1.85432e-22	0.0477501	0.0176806	47.0656	NA	no_MHC	EQTLGEN
rs2712106	2	23902780	TP53I3	ENSG00000115129	anxiety_cc	C	1581	rs139634475	unconditioned	0.0661324	0.864633	0.00305326	0.0398928	0.0262888	2.7161	NA	no_MHC	EQTLGEN
rs2712106	2	23902780	TP53I3	ENSG00000115129	anxiety_cc	C	1581	rs139889715	unconditioned	0.0188398	0.91186	0.00086981	0.0420732	0.0263575	3.97179	NA	no_MHC	EQTLGEN
rs2712106	2	23902780	TP53I3	ENSG00000115129	anxiety_cc	C	1583	rs143047188	unconditioned	0.0404297	0.887272	0.00186815	0.0409691	0.029461	3.20819	NA	no_MHC	EQTLGEN
rs2712106	2	23902780	TP53I3	ENSG00000115129	anxiety_cc	C	1583	rs149161470	unconditioned	0.0422313	0.879041	0.0019514	0.0405821	0.036194	3.16459	NA	no_MHC	EQTLGEN
rs2712106	2	23902780	TP53I3	ENSG00000115129	anxiety_cc	C	1785	rs1516428	unconditioned	3.31575e-10	0.936641	1.67519e-11	0.0473049	0.0160543	21.8272	NA	no_MHC	EQTLGEN
rs2712106	2	23902780	TP53I3	ENSG00000115129	anxiety_cc	C	1582	rs1653774	unconditioned	0.00663953	0.923445	0.000306662	0.0426245	0.0269843	5.01471	NA	no_MHC	EQTLGEN
rs2712106	2	23902780	TP53I3	ENSG00000115129	anxiety_cc	C	1613	rs17763463	unconditioned	7.56947e-17	0.933004	3.54347e-18	0.043653	0.0233426	37.1198	NA	no_MHC	EQTLGEN
rs2712106	2	23902780	TP53I3	ENSG00000115129	anxiety_cc	C	1584	rs184586202	unconditioned	3.26769e-14	0.900328	1.51233e-15	0.0416103	0.058062	31.0521	NA	no_MHC	EQTLGEN
rs2712106	2	23902780	TP53I3	ENSG00000115129	anxiety_cc	C	1581	rs190273640	unconditioned	0.000714914	0.929383	3.30068e-05	0.0428816	0.0269874	7.24335	NA	no_MHC	EQTLGEN
rs2712106	2	23902780	TP53I3	ENSG00000115129	anxiety_cc	C	1598	rs192747357	unconditioned	0.00111055	0.926545	5.16174e-05	0.0430359	0.029257	6.8029	NA	no_MHC	EQTLGEN
rs2712106	2	23902780	TP53I3	ENSG00000115129	anxiety_cc	C	1581	rs2005028	unconditioned	0.0799393	0.847501	0.00369071	0.0390984	0.0297703	2.52649	NA	no_MHC	EQTLGEN
rs2712106	2	23902780	TP53I3	ENSG00000115129	anxiety_cc	C	1606	rs2712106	unconditioned	2.40674e-40	0.920946	1.12052e-41	0.0428407	0.0362128	91.2251	NA	no_MHC	EQTLGEN
rs2712106	2	23902780	TP53I3	ENSG00000115129	anxiety_cc	C	1582	rs35781149	unconditioned	3.81975e-11	0.806923	1.77091e-12	0.0372547	0.155822	23.9883	NA	no_MHC	EQTLGEN
rs2712106	2	23902780	TP53I3	ENSG00000115129	anxiety_cc	C	1582	rs36207095	unconditioned	1.20882e-33	0.906748	5.58784e-35	0.0418635	0.0513887	75.7957	NA	no_MHC	EQTLGEN
rs2712106	2	23902780	TP53I3	ENSG00000115129	anxiety_cc	C	1711	rs4665247	unconditioned	7.79569e-37	0.915234	3.79437e-38	0.0445066	0.0402598	83.1421	NA	no_MHC	EQTLGEN
rs2712106	2	23902780	TP53I3	ENSG00000115129	anxiety_cc	C	1696	rs56342010	unconditioned	4.06132e-29	0.934399	1.97786e-30	0.0454851	0.0201154	65.3735	NA	no_MHC	EQTLGEN
rs2712106	2	23902780	TP53I3	ENSG00000115129	anxiety_cc	C	1584	rs6736335	unconditioned	4.96335e-09	0.932097	2.29551e-10	0.0430839	0.024819	19.1212	NA	no_MHC	EQTLGEN
rs2712106	2	23902780	TP53I3	ENSG00000115129	anxiety_cc	C	1598	rs72781637	unconditioned	7.4862e-13	0.921223	3.48038e-14	0.0427922	0.0359846	27.9205	NA	no_MHC	EQTLGEN
rs2712106	2	23902780	TP53I3	ENSG00000115129	anxiety_cc	C	1635	rs74397222	unconditioned	1.3707e-37	0.887539	6.45385e-39	0.0417183	0.0707426	84.8803	NA	no_MHC	EQTLGEN
rs2712106	2	23902780	TP53I3	ENSG00000115129	anxiety_cc	C	1606	rs74491587	unconditioned	3.80806e-14	0.940446	1.77365e-15	0.0437866	0.0157669	30.8991	NA	no_MHC	EQTLGEN
rs2712106	2	23902780	TP53I3	ENSG00000115129	anxiety_cc	C	1586	rs74580136	unconditioned	7.12163e-15	0.927194	3.3021e-16	0.0429615	0.0298449	32.5756	NA	no_MHC	EQTLGEN
rs2712106	2	23902780	TP53I3	ENSG00000115129	anxiety_cc	C	1631	rs7593191	unconditioned	6.27927e-40	0.931762	2.96551e-41	0.04398	0.0242585	90.2662	NA	no_MHC	EQTLGEN
rs2712106	2	23902780	TP53I3	ENSG00000115129	anxiety_cc	C	1596	rs77909145	unconditioned	1.05873e-10	0.930676	4.93412e-12	0.0433474	0.0259761	22.9688	NA	no_MHC	EQTLGEN
rs2712106	2	23902780	TP53I3	ENSG00000115129	anxiety_cc	C	1583	rs80020296	unconditioned	1.20886e-36	0.911678	5.59094e-38	0.0421184	0.0462035	82.7034	NA	no_MHC	EQTLGEN
rs2712106	2	23902780	TP53I3	ENSG00000115129	asd	C	3155	unconditioned	unconditioned	0	0.921732	0	0.0696864	0.00858188	1876.2	NA	no_MHC	EQTLGEN
rs2712106	2	23902780	TP53I3	ENSG00000115129	asd	C	2122	rs10191964	unconditioned	4.79287e-89	0.941734	2.51973e-90	0.0495006	0.00876546	203.363	NA	no_MHC	EQTLGEN
rs2712106	2	23902780	TP53I3	ENSG00000115129	asd	C	1976	rs11125152	unconditioned	0.000709755	0.941433	3.62815e-05	0.0481148	0.00970619	7.25059	NA	no_MHC	EQTLGEN
rs2712106	2	23902780	TP53I3	ENSG00000115129	asd	C	1983	rs111624841	unconditioned	1.10842e-08	0.92831	5.69222e-10	0.0476488	0.0240409	18.3177	NA	no_MHC	EQTLGEN
rs2712106	2	23902780	TP53I3	ENSG00000115129	asd	C	1975	rs112622157	unconditioned	3.92218e-14	0.93553	2.00536e-15	0.0478158	0.016654	30.8695	NA	no_MHC	EQTLGEN
rs2712106	2	23902780	TP53I3	ENSG00000115129	asd	C	1976	rs113202748	unconditioned	1.52628e-16	0.932009	7.80873e-18	0.047663	0.0203277	36.4185	NA	no_MHC	EQTLGEN
rs2712106	2	23902780	TP53I3	ENSG00000115129	asd	C	1984	rs115334626	unconditioned	2.61302e-24	0.92294	1.33818e-25	0.0472357	0.0298239	54.3015	NA	no_MHC	EQTLGEN
rs2712106	2	23902780	TP53I3	ENSG00000115129	asd	C	1993	rs115811401	unconditioned	2.79465e-08	0.932355	1.43389e-09	0.0478179	0.0198275	17.393	NA	no_MHC	EQTLGEN
rs2712106	2	23902780	TP53I3	ENSG00000115129	asd	C	1980	rs115880416	unconditioned	7.14422e-17	0.934759	3.65886e-18	0.0478556	0.0173855	37.1776	NA	no_MHC	EQTLGEN
rs2712106	2	23902780	TP53I3	ENSG00000115129	asd	C	1977	rs12468653	unconditioned	0.000605264	0.925964	3.09937e-05	0.0473897	0.0260103	7.40985	NA	no_MHC	EQTLGEN
rs2712106	2	23902780	TP53I3	ENSG00000115129	asd	C	2207	rs12621152	unconditioned	3.64851e-21	0.93995	1.95441e-22	0.0503409	0.00970865	47.06	NA	no_MHC	EQTLGEN
rs2712106	2	23902780	TP53I3	ENSG00000115129	asd	C	1974	rs139634475	unconditioned	0.00139282	0.934221	7.11914e-05	0.0477343	0.0165808	6.57642	NA	no_MHC	EQTLGEN
rs2712106	2	23902780	TP53I3	ENSG00000115129	asd	C	1977	rs139889715	unconditioned	5.93012e-08	0.912372	3.03999e-09	0.0467306	0.0408971	16.6406	NA	no_MHC	EQTLGEN
rs2712106	2	23902780	TP53I3	ENSG00000115129	asd	C	1976	rs143047188	unconditioned	1.99421e-08	0.927294	1.01979e-09	0.0473941	0.025312	17.7304	NA	no_MHC	EQTLGEN
rs2712106	2	23902780	TP53I3	ENSG00000115129	asd	C	1975	rs149161470	unconditioned	0.016279	0.915698	0.000832023	0.046781	0.0204103	4.11788	NA	no_MHC	EQTLGEN
rs2712106	2	23902780	TP53I3	ENSG00000115129	asd	C	2176	rs1516428	unconditioned	3.32802e-10	0.940322	1.77399e-11	0.0501138	0.00956407	21.8235	NA	no_MHC	EQTLGEN
rs2712106	2	23902780	TP53I3	ENSG00000115129	asd	C	1974	rs1653774	unconditioned	0.00279976	0.933344	0.000143088	0.0476845	0.0160291	5.87822	NA	no_MHC	EQTLGEN
rs2712106	2	23902780	TP53I3	ENSG00000115129	asd	C	2005	rs17763463	unconditioned	7.63167e-17	0.940725	3.92253e-18	0.0483406	0.010934	37.1116	NA	no_MHC	EQTLGEN
rs2712106	2	23902780	TP53I3	ENSG00000115129	asd	C	1976	rs184586202	unconditioned	3.39689e-14	0.935812	1.73715e-15	0.0478407	0.0163477	31.0133	NA	no_MHC	EQTLGEN
rs2712106	2	23902780	TP53I3	ENSG00000115129	asd	C	1976	rs190273640	unconditioned	1.15567e-07	0.916698	5.91796e-09	0.0469059	0.036396	15.9734	NA	no_MHC	EQTLGEN
rs2712106	2	23902780	TP53I3	ENSG00000115129	asd	C	2078	rs192747357	unconditioned	3.10431e-20	0.926374	1.66419e-21	0.049638	0.0239882	44.9189	NA	no_MHC	EQTLGEN
rs2712106	2	23902780	TP53I3	ENSG00000115129	asd	C	1976	rs2005028	unconditioned	8.57881e-08	0.928904	4.38996e-09	0.0475104	0.0235852	16.2714	NA	no_MHC	EQTLGEN
rs2712106	2	23902780	TP53I3	ENSG00000115129	asd	C	1998	rs2712106	unconditioned	2.45484e-40	0.939182	1.2625e-41	0.0482887	0.0125288	91.2053	NA	no_MHC	EQTLGEN
rs2712106	2	23902780	TP53I3	ENSG00000115129	asd	C	1974	rs35781149	unconditioned	4.42797e-11	0.935354	2.2633e-12	0.0477926	0.016853	23.8405	NA	no_MHC	EQTLGEN
rs2712106	2	23902780	TP53I3	ENSG00000115129	asd	C	1973	rs36207095	unconditioned	0.000134021	0.935108	6.84788e-06	0.047763	0.0169881	8.91752	NA	no_MHC	EQTLGEN
rs2712106	2	23902780	TP53I3	ENSG00000115129	asd	C	2101	rs4665247	unconditioned	8.02721e-37	0.942517	4.20862e-38	0.0494075	0.00807527	83.1128	NA	no_MHC	EQTLGEN
rs2712106	2	23902780	TP53I3	ENSG00000115129	asd	C	2087	rs56342010	unconditioned	4.07847e-29	0.938298	2.13982e-30	0.0492165	0.0124855	65.3692	NA	no_MHC	EQTLGEN
rs2712106	2	23902780	TP53I3	ENSG00000115129	asd	C	1976	rs6736335	unconditioned	4.75965e-09	0.893922	2.44126e-10	0.0457896	0.0602885	19.1631	NA	no_MHC	EQTLGEN
rs2712106	2	23902780	TP53I3	ENSG00000115129	asd	C	1990	rs72781637	unconditioned	6.36112e-13	0.782785	3.27254e-14	0.040094	0.177121	28.0834	NA	no_MHC	EQTLGEN
rs2712106	2	23902780	TP53I3	ENSG00000115129	asd	C	2030	rs74397222	unconditioned	2.51859e-57	0.92858	1.30466e-58	0.0480781	0.0233418	130.324	NA	no_MHC	EQTLGEN
rs2712106	2	23902780	TP53I3	ENSG00000115129	asd	C	1998	rs74491587	unconditioned	3.81972e-14	0.943518	1.95943e-15	0.0483923	0.00808979	30.896	NA	no_MHC	EQTLGEN
rs2712106	2	23902780	TP53I3	ENSG00000115129	asd	C	1978	rs74580136	unconditioned	7.21664e-15	0.93956	3.69289e-16	0.0480667	0.0123733	32.5624	NA	no_MHC	EQTLGEN
rs2712106	2	23902780	TP53I3	ENSG00000115129	asd	C	2023	rs7593191	unconditioned	6.32702e-40	0.938626	3.27275e-41	0.0485391	0.012835	90.2586	NA	no_MHC	EQTLGEN
rs2712106	2	23902780	TP53I3	ENSG00000115129	asd	C	1987	rs77909145	unconditioned	5.21769e-07	0.921903	2.70229e-08	0.0477158	0.0303802	14.466	NA	no_MHC	EQTLGEN
rs2712106	2	23902780	TP53I3	ENSG00000115129	asd	C	1975	rs80020296	unconditioned	1.23908e-36	0.933865	6.33551e-38	0.0477307	0.0184039	82.6787	NA	no_MHC	EQTLGEN
rs2712106	2	23902780	TP53I3	ENSG00000115129	bipolar	C	3030	unconditioned	unconditioned	0	0.633301	0	0.358645	0.00805398	1876.62	NA	no_MHC	EQTLGEN
rs2712106	2	23902780	TP53I3	ENSG00000115129	bipolar	C	2041	rs10191964	unconditioned	4.46136e-89	0.877085	5.69219e-90	0.111895	0.0110199	203.435	NA	no_MHC	EQTLGEN
rs2712106	2	23902780	TP53I3	ENSG00000115129	bipolar	C	1903	rs11125152	unconditioned	0.000612297	0.815199	7.76044e-05	0.10324	0.0808715	7.39829	NA	no_MHC	EQTLGEN
rs2712106	2	23902780	TP53I3	ENSG00000115129	bipolar	C	1911	rs111624841	unconditioned	9.48561e-09	0.794861	1.21373e-09	0.101603	0.103536	18.4735	NA	no_MHC	EQTLGEN
rs2712106	2	23902780	TP53I3	ENSG00000115129	bipolar	C	1903	rs112622157	unconditioned	3.68671e-14	0.879499	4.66958e-15	0.111388	0.0091127	30.9315	NA	no_MHC	EQTLGEN
rs2712106	2	23902780	TP53I3	ENSG00000115129	bipolar	C	1904	rs113202748	unconditioned	1.40929e-16	0.86119	1.78625e-17	0.109125	0.029685	36.4983	NA	no_MHC	EQTLGEN
rs2712106	2	23902780	TP53I3	ENSG00000115129	bipolar	C	1911	rs115334626	unconditioned	2.4562e-24	0.870685	3.11275e-25	0.110323	0.0189924	54.3634	NA	no_MHC	EQTLGEN
rs2712106	2	23902780	TP53I3	ENSG00000115129	bipolar	C	1921	rs115811401	unconditioned	2.45858e-08	0.820471	3.1229e-09	0.104141	0.0753874	17.5211	NA	no_MHC	EQTLGEN
rs2712106	2	23902780	TP53I3	ENSG00000115129	bipolar	C	1906	rs115880416	unconditioned	4.01553e-18	0.052569	5.356e-19	0.00607041	0.941361	40.0564	NA	no_MHC	EQTLGEN
rs2712106	2	23902780	TP53I3	ENSG00000115129	bipolar	C	1905	rs12468653	unconditioned	0.000567014	0.866934	7.1847e-05	0.109828	0.0225998	7.47513	NA	no_MHC	EQTLGEN
rs2712106	2	23902780	TP53I3	ENSG00000115129	bipolar	C	2126	rs12621152	unconditioned	3.35665e-21	0.86459	4.71123e-22	0.121335	0.0140744	47.1433	NA	no_MHC	EQTLGEN
rs2712106	2	23902780	TP53I3	ENSG00000115129	bipolar	C	1901	rs139634475	unconditioned	0.0151412	0.704633	0.00191742	0.0890426	0.189265	4.19033	NA	no_MHC	EQTLGEN
rs2712106	2	23902780	TP53I3	ENSG00000115129	bipolar	C	1905	rs139889715	unconditioned	5.05727e-08	0.863673	6.41148e-09	0.109467	0.0268597	16.7999	NA	no_MHC	EQTLGEN
rs2712106	2	23902780	TP53I3	ENSG00000115129	bipolar	C	1903	rs143047188	unconditioned	1.87407e-08	0.872154	2.37372e-09	0.11045	0.0173952	17.7926	NA	no_MHC	EQTLGEN
rs2712106	2	23902780	TP53I3	ENSG00000115129	bipolar	C	1903	rs149161470	unconditioned	0.0136768	0.74621	0.00173281	0.0943984	0.143982	4.29205	NA	no_MHC	EQTLGEN
rs2712106	2	23902780	TP53I3	ENSG00000115129	bipolar	C	2098	rs1516428	unconditioned	3.03287e-10	0.856491	4.23863e-11	0.119676	0.0238324	21.9163	NA	no_MHC	EQTLGEN
rs2712106	2	23902780	TP53I3	ENSG00000115129	bipolar	C	1902	rs1653774	unconditioned	0.00238287	0.848847	0.000301781	0.107462	0.0410063	6.03945	NA	no_MHC	EQTLGEN
rs2712106	2	23902780	TP53I3	ENSG00000115129	bipolar	C	1932	rs17763463	unconditioned	7.08359e-17	0.873054	9.00138e-18	0.110926	0.0160203	37.1862	NA	no_MHC	EQTLGEN
rs2712106	2	23902780	TP53I3	ENSG00000115129	bipolar	C	1903	rs184586202	unconditioned	0.0141646	0.787993	0.00179404	0.0997079	0.0963403	4.25701	NA	no_MHC	EQTLGEN
rs2712106	2	23902780	TP53I3	ENSG00000115129	bipolar	C	1904	rs190273640	unconditioned	9.95486e-08	0.790125	1.26438e-08	0.100245	0.10963	16.1226	NA	no_MHC	EQTLGEN
rs2712106	2	23902780	TP53I3	ENSG00000115129	bipolar	C	2002	rs192747357	unconditioned	2.89203e-20	0.864674	3.73857e-21	0.111754	0.0235719	44.9897	NA	no_MHC	EQTLGEN
rs2712106	2	23902780	TP53I3	ENSG00000115129	bipolar	C	1904	rs2005028	unconditioned	7.6974e-08	0.833556	9.76289e-09	0.105662	0.0607815	16.3798	NA	no_MHC	EQTLGEN
rs2712106	2	23902780	TP53I3	ENSG00000115129	bipolar	C	1926	rs2712106	unconditioned	2.29107e-40	0.876872	2.90806e-41	0.11129	0.0118385	91.2744	NA	no_MHC	EQTLGEN
rs2712106	2	23902780	TP53I3	ENSG00000115129	bipolar	C	1902	rs35781149	unconditioned	4.1405e-11	0.874742	5.24404e-12	0.110774	0.0144846	23.9076	NA	no_MHC	EQTLGEN
rs2712106	2	23902780	TP53I3	ENSG00000115129	bipolar	C	1901	rs36207095	unconditioned	0.000137244	0.724116	1.738e-05	0.0915148	0.184215	8.89375	NA	no_MHC	EQTLGEN
rs2712106	2	23902780	TP53I3	ENSG00000115129	bipolar	C	2027	rs4665247	unconditioned	2.40933e-12	0.880407	3.13254e-13	0.114463	0.0051301	26.7517	NA	no_MHC	EQTLGEN
rs2712106	2	23902780	TP53I3	ENSG00000115129	bipolar	C	2009	rs56342010	unconditioned	3.77925e-29	0.869501	4.86958e-30	0.112017	0.0184816	65.4454	NA	no_MHC	EQTLGEN
rs2712106	2	23902780	TP53I3	ENSG00000115129	bipolar	C	1904	rs6736335	unconditioned	4.67061e-09	0.877027	5.91653e-10	0.111086	0.0118867	19.182	NA	no_MHC	EQTLGEN
rs2712106	2	23902780	TP53I3	ENSG00000115129	bipolar	C	1917	rs72781637	unconditioned	7.1163e-13	0.875691	9.01926e-14	0.110973	0.0133367	27.9712	NA	no_MHC	EQTLGEN
rs2712106	2	23902780	TP53I3	ENSG00000115129	bipolar	C	1956	rs74397222	unconditioned	2.28529e-57	0.845273	2.91507e-58	0.107774	0.0469534	130.421	NA	no_MHC	EQTLGEN
rs2712106	2	23902780	TP53I3	ENSG00000115129	bipolar	C	1925	rs74491587	unconditioned	3.93198e-14	0.883238	4.98462e-15	0.111964	0.00479782	30.867	NA	no_MHC	EQTLGEN
rs2712106	2	23902780	TP53I3	ENSG00000115129	bipolar	C	1904	rs74580136	unconditioned	0.0146922	0.847761	0.00189051	0.109058	0.026598	4.22044	NA	no_MHC	EQTLGEN
rs2712106	2	23902780	TP53I3	ENSG00000115129	bipolar	C	1949	rs7593191	unconditioned	5.58827e-40	0.829462	7.11087e-41	0.105481	0.0650575	90.3827	NA	no_MHC	EQTLGEN
rs2712106	2	23902780	TP53I3	ENSG00000115129	bipolar	C	1915	rs77909145	unconditioned	4.53493e-07	0.801075	5.78305e-08	0.102058	0.0968665	14.6063	NA	no_MHC	EQTLGEN
rs2712106	2	23902780	TP53I3	ENSG00000115129	bipolar	C	1903	rs80020296	unconditioned	1.1617e-36	0.876785	1.47144e-37	0.111044	0.0121704	82.7432	NA	no_MHC	EQTLGEN
rs2712106	2	23902780	TP53I3	ENSG00000115129	bipolar_noukb	C	3029	unconditioned	unconditioned	0	0.68549	0	0.305653	0.00885753	1876.55	NA	no_MHC	EQTLGEN
rs2712106	2	23902780	TP53I3	ENSG00000115129	bipolar_noukb	C	2040	rs10191964	unconditioned	4.46456e-89	0.877761	5.64791e-90	0.11103	0.0112086	203.434	NA	no_MHC	EQTLGEN
rs2712106	2	23902780	TP53I3	ENSG00000115129	bipolar_noukb	C	1902	rs11125152	unconditioned	0.000606858	0.807911	7.6259e-05	0.101434	0.0899722	7.40722	NA	no_MHC	EQTLGEN
rs2712106	2	23902780	TP53I3	ENSG00000115129	bipolar_noukb	C	1910	rs111624841	unconditioned	9.7819e-09	0.819733	1.23725e-09	0.103606	0.0766605	18.4427	NA	no_MHC	EQTLGEN
rs2712106	2	23902780	TP53I3	ENSG00000115129	bipolar_noukb	C	1902	rs112622157	unconditioned	3.68918e-14	0.8801	4.63222e-15	0.110498	0.00940161	30.9308	NA	no_MHC	EQTLGEN
rs2712106	2	23902780	TP53I3	ENSG00000115129	bipolar_noukb	C	1903	rs113202748	unconditioned	1.40711e-16	0.85992	1.76823e-17	0.108029	0.0320509	36.4998	NA	no_MHC	EQTLGEN
rs2712106	2	23902780	TP53I3	ENSG00000115129	bipolar_noukb	C	1910	rs115334626	unconditioned	2.45555e-24	0.870765	3.08498e-25	0.109377	0.0198587	54.3637	NA	no_MHC	EQTLGEN
rs2712106	2	23902780	TP53I3	ENSG00000115129	bipolar_noukb	C	1920	rs115811401	unconditioned	2.44094e-08	0.814598	3.07409e-09	0.102506	0.0828957	17.5283	NA	no_MHC	EQTLGEN
rs2712106	2	23902780	TP53I3	ENSG00000115129	bipolar_noukb	C	1905	rs115880416	unconditioned	5.37022e-18	0.0703074	6.95855e-19	0.0081887	0.921504	39.7657	NA	no_MHC	EQTLGEN
rs2712106	2	23902780	TP53I3	ENSG00000115129	bipolar_noukb	C	1904	rs12468653	unconditioned	0.000568355	0.868976	7.13945e-05	0.109136	0.021248	7.47276	NA	no_MHC	EQTLGEN
rs2712106	2	23902780	TP53I3	ENSG00000115129	bipolar_noukb	C	2125	rs12621152	unconditioned	3.34058e-21	0.860434	4.77106e-22	0.122872	0.0166945	47.1481	NA	no_MHC	EQTLGEN
rs2712106	2	23902780	TP53I3	ENSG00000115129	bipolar_noukb	C	1900	rs139634475	unconditioned	0.015947	0.742144	0.00200197	0.0930209	0.146886	4.13848	NA	no_MHC	EQTLGEN
rs2712106	2	23902780	TP53I3	ENSG00000115129	bipolar_noukb	C	1904	rs139889715	unconditioned	5.05064e-08	0.862625	6.34685e-09	0.108372	0.0290033	16.8012	NA	no_MHC	EQTLGEN
rs2712106	2	23902780	TP53I3	ENSG00000115129	bipolar_noukb	C	1902	rs143047188	unconditioned	1.87497e-08	0.872643	2.35429e-09	0.109555	0.0178017	17.7921	NA	no_MHC	EQTLGEN
rs2712106	2	23902780	TP53I3	ENSG00000115129	bipolar_noukb	C	1902	rs149161470	unconditioned	0.0142306	0.776393	0.0017881	0.0974447	0.110144	4.25236	NA	no_MHC	EQTLGEN
rs2712106	2	23902780	TP53I3	ENSG00000115129	bipolar_noukb	C	2097	rs1516428	unconditioned	3.02572e-10	0.854432	4.29905e-11	0.121376	0.024192	21.9187	NA	no_MHC	EQTLGEN
rs2712106	2	23902780	TP53I3	ENSG00000115129	bipolar_noukb	C	1901	rs1653774	unconditioned	0.00240276	0.855912	0.000301662	0.107424	0.0339589	6.03114	NA	no_MHC	EQTLGEN
rs2712106	2	23902780	TP53I3	ENSG00000115129	bipolar_noukb	C	1931	rs17763463	unconditioned	7.08581e-17	0.873317	8.92621e-18	0.109998	0.0166855	37.1859	NA	no_MHC	EQTLGEN
rs2712106	2	23902780	TP53I3	ENSG00000115129	bipolar_noukb	C	1902	rs184586202	unconditioned	0.0146512	0.815134	0.0018396	0.102282	0.0660933	4.22323	NA	no_MHC	EQTLGEN
rs2712106	2	23902780	TP53I3	ENSG00000115129	bipolar_noukb	C	1903	rs190273640	unconditioned	1.03559e-07	0.822005	1.30294e-08	0.103347	0.0746482	16.0831	NA	no_MHC	EQTLGEN
rs2712106	2	23902780	TP53I3	ENSG00000115129	bipolar_noukb	C	2001	rs192747357	unconditioned	2.90939e-20	0.870033	3.71417e-21	0.111051	0.0189163	44.9838	NA	no_MHC	EQTLGEN
rs2712106	2	23902780	TP53I3	ENSG00000115129	bipolar_noukb	C	1903	rs2005028	unconditioned	7.70873e-08	0.834792	9.69247e-09	0.104901	0.0603071	16.3783	NA	no_MHC	EQTLGEN
rs2712106	2	23902780	TP53I3	ENSG00000115129	bipolar_noukb	C	1925	rs2712106	unconditioned	2.29208e-40	0.877293	2.88456e-41	0.110394	0.0123135	91.2739	NA	no_MHC	EQTLGEN
rs2712106	2	23902780	TP53I3	ENSG00000115129	bipolar_noukb	C	1901	rs35781149	unconditioned	4.14742e-11	0.876216	5.20727e-12	0.109999	0.0137852	23.9059	NA	no_MHC	EQTLGEN
rs2712106	2	23902780	TP53I3	ENSG00000115129	bipolar_noukb	C	1900	rs36207095	unconditioned	0.000146461	0.772729	1.83865e-05	0.0968771	0.130229	8.82875	NA	no_MHC	EQTLGEN
rs2712106	2	23902780	TP53I3	ENSG00000115129	bipolar_noukb	C	2026	rs4665247	unconditioned	2.41e-12	0.880613	3.12896e-13	0.114327	0.00505961	26.7514	NA	no_MHC	EQTLGEN
rs2712106	2	23902780	TP53I3	ENSG00000115129	bipolar_noukb	C	2008	rs56342010	unconditioned	3.78577e-29	0.871009	4.84684e-30	0.111496	0.0174949	65.4437	NA	no_MHC	EQTLGEN
rs2712106	2	23902780	TP53I3	ENSG00000115129	bipolar_noukb	C	1903	rs6736335	unconditioned	4.67372e-09	0.877594	5.86924e-10	0.110196	0.0122105	19.1813	NA	no_MHC	EQTLGEN
rs2712106	2	23902780	TP53I3	ENSG00000115129	bipolar_noukb	C	1916	rs72781637	unconditioned	7.12706e-13	0.877013	8.95475e-14	0.110179	0.0128078	27.9697	NA	no_MHC	EQTLGEN
rs2712106	2	23902780	TP53I3	ENSG00000115129	bipolar_noukb	C	1955	rs74397222	unconditioned	2.30484e-57	0.85277	2.91685e-58	0.107881	0.0393486	130.412	NA	no_MHC	EQTLGEN
rs2712106	2	23902780	TP53I3	ENSG00000115129	bipolar_noukb	C	1924	rs74491587	unconditioned	3.9358e-14	0.884052	4.94632e-15	0.111099	0.00484911	30.8661	NA	no_MHC	EQTLGEN
rs2712106	2	23902780	TP53I3	ENSG00000115129	bipolar_noukb	C	1903	rs74580136	unconditioned	0.0147657	0.852021	0.00187162	0.107974	0.0233682	4.21545	NA	no_MHC	EQTLGEN
rs2712106	2	23902780	TP53I3	ENSG00000115129	bipolar_noukb	C	1948	rs7593191	unconditioned	5.64091e-40	0.837317	7.1156e-41	0.105564	0.0571181	90.3734	NA	no_MHC	EQTLGEN
rs2712106	2	23902780	TP53I3	ENSG00000115129	bipolar_noukb	C	1914	rs77909145	unconditioned	4.57804e-07	0.808664	5.78517e-08	0.1021	0.089235	14.5968	NA	no_MHC	EQTLGEN
rs2712106	2	23902780	TP53I3	ENSG00000115129	bipolar_noukb	C	1902	rs80020296	unconditioned	1.1606e-36	0.876081	1.45734e-37	0.109994	0.0139255	82.7441	NA	no_MHC	EQTLGEN
rs2712106	2	23902780	TP53I3	ENSG00000115129	depression_Als_noukb_included	C	2921	unconditioned	unconditioned	0	0.970139	0	0.0269647	0.00289635	1876.2	NA	no_MHC	EQTLGEN
rs2712106	2	23902780	TP53I3	ENSG00000115129	depression_Als_noukb_included	C	1990	rs10191964	unconditioned	4.98684e-89	0.980445	8.45439e-91	0.0166189	0.00293558	203.323	NA	no_MHC	EQTLGEN
rs2712106	2	23902780	TP53I3	ENSG00000115129	depression_Als_noukb_included	C	1852	rs11125152	unconditioned	0.000726432	0.966198	1.1999e-05	0.0159422	0.0171218	7.22737	NA	no_MHC	EQTLGEN
rs2712106	2	23902780	TP53I3	ENSG00000115129	depression_Als_noukb_included	C	1860	rs111624841	unconditioned	1.1644e-08	0.97578	1.93063e-10	0.0161708	0.00804929	18.2685	NA	no_MHC	EQTLGEN
rs2712106	2	23902780	TP53I3	ENSG00000115129	depression_Als_noukb_included	C	1852	rs112622157	unconditioned	3.95289e-14	0.943013	6.54065e-16	0.0155621	0.0414249	30.8617	NA	no_MHC	EQTLGEN
rs2712106	2	23902780	TP53I3	ENSG00000115129	depression_Als_noukb_included	C	1853	rs113202748	unconditioned	1.5863e-16	0.969432	2.62436e-18	0.0160236	0.0145444	36.38	NA	no_MHC	EQTLGEN
rs2712106	2	23902780	TP53I3	ENSG00000115129	depression_Als_noukb_included	C	1860	rs115334626	unconditioned	2.74719e-24	0.974185	4.54446e-26	0.0161055	0.00970966	54.2515	NA	no_MHC	EQTLGEN
rs2712106	2	23902780	TP53I3	ENSG00000115129	depression_Als_noukb_included	C	1870	rs115811401	unconditioned	2.91043e-08	0.971277	4.83184e-10	0.0161123	0.0126104	17.3524	NA	no_MHC	EQTLGEN
rs2712106	2	23902780	TP53I3	ENSG00000115129	depression_Als_noukb_included	C	1855	rs115880416	unconditioned	7.46059e-17	0.976748	1.23358e-18	0.0161431	0.00710929	37.1343	NA	no_MHC	EQTLGEN
rs2712106	2	23902780	TP53I3	ENSG00000115129	depression_Als_noukb_included	C	1854	rs12468653	unconditioned	0.000634176	0.969255	1.04912e-05	0.0160204	0.0140802	7.36318	NA	no_MHC	EQTLGEN
rs2712106	2	23902780	TP53I3	ENSG00000115129	depression_Als_noukb_included	C	2072	rs12621152	unconditioned	3.74466e-21	0.964513	7.09928e-23	0.0182684	0.0172185	47.034	NA	no_MHC	EQTLGEN
rs2712106	2	23902780	TP53I3	ENSG00000115129	depression_Als_noukb_included	C	1850	rs139634475	unconditioned	0.0204657	0.944432	0.00033763	0.0155614	0.0192036	3.889	NA	no_MHC	EQTLGEN
rs2712106	2	23902780	TP53I3	ENSG00000115129	depression_Als_noukb_included	C	1851	rs139889715	unconditioned	0.014018	0.957687	0.000231408	0.0157972	0.0122668	4.26742	NA	no_MHC	EQTLGEN
rs2712106	2	23902780	TP53I3	ENSG00000115129	depression_Als_noukb_included	C	1852	rs143047188	unconditioned	2.09647e-08	0.975734	3.46083e-10	0.0160991	0.00816693	17.6804	NA	no_MHC	EQTLGEN
rs2712106	2	23902780	TP53I3	ENSG00000115129	depression_Als_noukb_included	C	1851	rs149161470	unconditioned	0.0171713	0.92752	0.000283318	0.0152639	0.0397619	4.06452	NA	no_MHC	EQTLGEN
rs2712106	2	23902780	TP53I3	ENSG00000115129	depression_Als_noukb_included	C	2044	rs1516428	unconditioned	3.46744e-10	0.97917	6.5104e-12	0.0183823	0.0024479	21.7824	NA	no_MHC	EQTLGEN
rs2712106	2	23902780	TP53I3	ENSG00000115129	depression_Als_noukb_included	C	1851	rs1653774	unconditioned	0.00275341	0.970151	4.54321e-05	0.0159967	0.0110534	5.89491	NA	no_MHC	EQTLGEN
rs2712106	2	23902780	TP53I3	ENSG00000115129	depression_Als_noukb_included	C	1881	rs17763463	unconditioned	7.93979e-17	0.978568	1.31903e-18	0.0162517	0.00518005	37.0721	NA	no_MHC	EQTLGEN
rs2712106	2	23902780	TP53I3	ENSG00000115129	depression_Als_noukb_included	C	1852	rs184586202	unconditioned	0.0170568	0.944901	0.000281566	0.0155758	0.0221847	4.0712	NA	no_MHC	EQTLGEN
rs2712106	2	23902780	TP53I3	ENSG00000115129	depression_Als_noukb_included	C	1853	rs190273640	unconditioned	1.2277e-07	0.974496	2.02888e-09	0.0160949	0.00940888	15.913	NA	no_MHC	EQTLGEN
rs2712106	2	23902780	TP53I3	ENSG00000115129	depression_Als_noukb_included	C	1943	rs192747357	unconditioned	3.25782e-20	0.97423	5.62804e-22	0.0168214	0.00894891	44.8706	NA	no_MHC	EQTLGEN
rs2712106	2	23902780	TP53I3	ENSG00000115129	depression_Als_noukb_included	C	1853	rs2005028	unconditioned	9.02137e-08	0.976939	1.49019e-09	0.0161306	0.00692979	16.2211	NA	no_MHC	EQTLGEN
rs2712106	2	23902780	TP53I3	ENSG00000115129	depression_Als_noukb_included	C	1873	rs2712106	unconditioned	2.56116e-40	0.980283	4.24197e-42	0.0162327	0.00348409	91.1629	NA	no_MHC	EQTLGEN
rs2712106	2	23902780	TP53I3	ENSG00000115129	depression_Als_noukb_included	C	1851	rs35781149	unconditioned	4.59262e-11	0.970272	7.58309e-13	0.0160069	0.0137214	23.804	NA	no_MHC	EQTLGEN
rs2712106	2	23902780	TP53I3	ENSG00000115129	depression_Als_noukb_included	C	1850	rs36207095	unconditioned	0.00018549	0.97704	3.06009e-06	0.0161119	0.00665985	8.59251	NA	no_MHC	EQTLGEN
rs2712106	2	23902780	TP53I3	ENSG00000115129	depression_Als_noukb_included	C	1973	rs4665247	unconditioned	2.6833e-12	0.980487	4.63202e-14	0.0169229	0.00259044	26.644	NA	no_MHC	EQTLGEN
rs2712106	2	23902780	TP53I3	ENSG00000115129	depression_Als_noukb_included	C	1955	rs56342010	unconditioned	4.18799e-29	0.963548	7.31315e-31	0.016806	0.0196462	65.3427	NA	no_MHC	EQTLGEN
rs2712106	2	23902780	TP53I3	ENSG00000115129	depression_Als_noukb_included	C	1853	rs6736335	unconditioned	5.20197e-09	0.976785	8.59328e-11	0.0161287	0.00708619	19.0742	NA	no_MHC	EQTLGEN
rs2712106	2	23902780	TP53I3	ENSG00000115129	depression_Als_noukb_included	C	1866	rs72781637	unconditioned	7.95116e-13	0.978421	1.31514e-14	0.0161779	0.00540111	27.8603	NA	no_MHC	EQTLGEN
rs2712106	2	23902780	TP53I3	ENSG00000115129	depression_Als_noukb_included	C	1903	rs74397222	unconditioned	2.64054e-57	0.977008	4.42762e-59	0.0163757	0.00661637	130.276	NA	no_MHC	EQTLGEN
rs2712106	2	23902780	TP53I3	ENSG00000115129	depression_Als_noukb_included	C	1874	rs74491587	unconditioned	4.36935e-14	0.981436	7.23375e-16	0.016246	0.00231811	30.7616	NA	no_MHC	EQTLGEN
rs2712106	2	23902780	TP53I3	ENSG00000115129	depression_Als_noukb_included	C	1853	rs74580136	unconditioned	0.0166499	0.947784	0.000275028	0.0156361	0.0196548	4.09535	NA	no_MHC	EQTLGEN
rs2712106	2	23902780	TP53I3	ENSG00000115129	depression_Als_noukb_included	C	1896	rs7593191	unconditioned	6.58768e-40	0.977855	1.09793e-41	0.0162916	0.00585333	90.2182	NA	no_MHC	EQTLGEN
rs2712106	2	23902780	TP53I3	ENSG00000115129	depression_Als_noukb_included	C	1864	rs77909145	unconditioned	5.54162e-07	0.97886	9.19138e-09	0.0162306	0.00490915	14.4058	NA	no_MHC	EQTLGEN
rs2712106	2	23902780	TP53I3	ENSG00000115129	depression_Als_noukb_included	C	1852	rs80020296	unconditioned	1.26997e-36	0.958635	2.09915e-38	0.0158199	0.0255446	82.6541	NA	no_MHC	EQTLGEN
rs2712106	2	23902780	TP53I3	ENSG00000115129	depression_Als_ukb_included	C	3004	unconditioned	unconditioned	0	0.943185	0	0.0547733	0.00204167	1876.23	NA	no_MHC	EQTLGEN
rs2712106	2	23902780	TP53I3	ENSG00000115129	depression_Als_ukb_included	C	2022	rs10191964	unconditioned	4.97068e-89	0.977242	1.04997e-90	0.0206405	0.00211713	203.327	NA	no_MHC	EQTLGEN
rs2712106	2	23902780	TP53I3	ENSG00000115129	depression_Als_ukb_included	C	1884	rs11125152	unconditioned	0.000733664	0.976757	1.52371e-05	0.0202836	0.0022107	7.21746	NA	no_MHC	EQTLGEN
rs2712106	2	23902780	TP53I3	ENSG00000115129	depression_Als_ukb_included	C	1892	rs111624841	unconditioned	1.16182e-08	0.973597	2.41985e-10	0.020272	0.00613112	18.2707	NA	no_MHC	EQTLGEN
rs2712106	2	23902780	TP53I3	ENSG00000115129	depression_Als_ukb_included	C	1884	rs112622157	unconditioned	4.09057e-14	0.975851	8.49951e-16	0.0202726	0.00387653	30.8275	NA	no_MHC	EQTLGEN
rs2712106	2	23902780	TP53I3	ENSG00000115129	depression_Als_ukb_included	C	1885	rs113202748	unconditioned	1.58134e-16	0.966367	3.29025e-18	0.0200934	0.0135392	36.3831	NA	no_MHC	EQTLGEN
rs2712106	2	23902780	TP53I3	ENSG00000115129	depression_Als_ukb_included	C	1892	rs115334626	unconditioned	2.72776e-24	0.967135	6.04567e-26	0.0214237	0.0114417	54.2586	NA	no_MHC	EQTLGEN
rs2712106	2	23902780	TP53I3	ENSG00000115129	depression_Als_ukb_included	C	1902	rs115811401	unconditioned	2.7998e-08	0.93435	5.89471e-10	0.0196258	0.0460246	17.3911	NA	no_MHC	EQTLGEN
rs2712106	2	23902780	TP53I3	ENSG00000115129	depression_Als_ukb_included	C	1887	rs115880416	unconditioned	7.44333e-17	0.974464	1.54766e-18	0.0202564	0.00527947	37.1366	NA	no_MHC	EQTLGEN
rs2712106	2	23902780	TP53I3	ENSG00000115129	depression_Als_ukb_included	C	1886	rs12468653	unconditioned	0.000636562	0.973267	1.32342e-05	0.0202284	0.00585435	7.35943	NA	no_MHC	EQTLGEN
rs2712106	2	23902780	TP53I3	ENSG00000115129	depression_Als_ukb_included	C	2107	rs12621152	unconditioned	3.75028e-21	0.965965	8.43075e-23	0.0217029	0.0123325	47.0325	NA	no_MHC	EQTLGEN
rs2712106	2	23902780	TP53I3	ENSG00000115129	depression_Als_ukb_included	C	1882	rs139634475	unconditioned	0.020443	0.951382	0.000424502	0.0197476	0.00800338	3.89011	NA	no_MHC	EQTLGEN
rs2712106	2	23902780	TP53I3	ENSG00000115129	depression_Als_ukb_included	C	1883	rs139889715	unconditioned	0.0139677	0.958053	0.000290165	0.0198947	0.00779474	4.271	NA	no_MHC	EQTLGEN
rs2712106	2	23902780	TP53I3	ENSG00000115129	depression_Als_ukb_included	C	1884	rs143047188	unconditioned	2.07014e-08	0.963444	4.30258e-10	0.0200076	0.0165488	17.6931	NA	no_MHC	EQTLGEN
rs2712106	2	23902780	TP53I3	ENSG00000115129	depression_Als_ukb_included	C	1883	rs149161470	unconditioned	0.0175067	0.954958	0.000363559	0.0198241	0.00734765	4.04517	NA	no_MHC	EQTLGEN
rs2712106	2	23902780	TP53I3	ENSG00000115129	depression_Als_ukb_included	C	2079	rs1516428	unconditioned	3.44876e-10	0.973908	7.71553e-12	0.0217839	0.0043082	21.7878	NA	no_MHC	EQTLGEN
rs2712106	2	23902780	TP53I3	ENSG00000115129	depression_Als_ukb_included	C	1883	rs1653774	unconditioned	0.00277426	0.969501	5.7614e-05	0.0201264	0.00754028	5.88737	NA	no_MHC	EQTLGEN
rs2712106	2	23902780	TP53I3	ENSG00000115129	depression_Als_ukb_included	C	1913	rs17763463	unconditioned	7.8322e-17	0.965313	1.65436e-18	0.0203755	0.014311	37.0857	NA	no_MHC	EQTLGEN
rs2712106	2	23902780	TP53I3	ENSG00000115129	depression_Als_ukb_included	C	1884	rs184586202	unconditioned	0.0171953	0.956705	0.000357284	0.0198726	0.00586947	4.06312	NA	no_MHC	EQTLGEN
rs2712106	2	23902780	TP53I3	ENSG00000115129	depression_Als_ukb_included	C	1885	rs190273640	unconditioned	1.22651e-07	0.973523	2.5493e-09	0.0202284	0.00624807	15.9139	NA	no_MHC	EQTLGEN
rs2712106	2	23902780	TP53I3	ENSG00000115129	depression_Als_ukb_included	C	1980	rs192747357	unconditioned	3.24719e-20	0.970963	6.96556e-22	0.02082	0.00821668	44.8739	NA	no_MHC	EQTLGEN
rs2712106	2	23902780	TP53I3	ENSG00000115129	depression_Als_ukb_included	C	1885	rs2005028	unconditioned	8.98104e-08	0.972568	1.86682e-09	0.0202088	0.0072231	16.2256	NA	no_MHC	EQTLGEN
rs2712106	2	23902780	TP53I3	ENSG00000115129	depression_Als_ukb_included	C	1907	rs2712106	unconditioned	2.55045e-40	0.976163	5.31218e-42	0.0203284	0.00350836	91.1671	NA	no_MHC	EQTLGEN
rs2712106	2	23902780	TP53I3	ENSG00000115129	depression_Als_ukb_included	C	1883	rs35781149	unconditioned	4.6028e-11	0.972417	9.56129e-13	0.0201924	0.00739017	23.8018	NA	no_MHC	EQTLGEN
rs2712106	2	23902780	TP53I3	ENSG00000115129	depression_Als_ukb_included	C	1882	rs36207095	unconditioned	0.000183858	0.970045	3.81783e-06	0.0201335	0.00963433	8.60135	NA	no_MHC	EQTLGEN
rs2712106	2	23902780	TP53I3	ENSG00000115129	depression_Als_ukb_included	C	2005	rs4665247	unconditioned	2.67445e-12	0.977275	5.72075e-14	0.0209024	0.00182284	26.6473	NA	no_MHC	EQTLGEN
rs2712106	2	23902780	TP53I3	ENSG00000115129	depression_Als_ukb_included	C	1990	rs56342010	unconditioned	2.80381e-29	0.645084	1.33346e-30	0.0303548	0.324561	65.744	NA	no_MHC	EQTLGEN
rs2712106	2	23902780	TP53I3	ENSG00000115129	depression_Als_ukb_included	C	1885	rs6736335	unconditioned	5.19729e-09	0.975914	1.07984e-10	0.0202728	0.00381313	19.0751	NA	no_MHC	EQTLGEN
rs2712106	2	23902780	TP53I3	ENSG00000115129	depression_Als_ukb_included	C	1898	rs72781637	unconditioned	7.74325e-13	0.952838	1.61268e-14	0.0198173	0.0273444	27.8868	NA	no_MHC	EQTLGEN
rs2712106	2	23902780	TP53I3	ENSG00000115129	depression_Als_ukb_included	C	1937	rs74397222	unconditioned	2.54946e-57	0.943148	5.37379e-59	0.0198428	0.0370094	130.311	NA	no_MHC	EQTLGEN
rs2712106	2	23902780	TP53I3	ENSG00000115129	depression_Als_ukb_included	C	1906	rs74491587	unconditioned	4.35354e-14	0.977905	9.06149e-16	0.0203525	0.00174217	30.7652	NA	no_MHC	EQTLGEN
rs2712106	2	23902780	TP53I3	ENSG00000115129	depression_Als_ukb_included	C	1885	rs74580136	unconditioned	0.01658	0.956761	0.000344586	0.0198782	0.00643609	4.09956	NA	no_MHC	EQTLGEN
rs2712106	2	23902780	TP53I3	ENSG00000115129	depression_Als_ukb_included	C	1930	rs7593191	unconditioned	6.56043e-40	0.973785	1.39889e-41	0.0207587	0.00545586	90.2223	NA	no_MHC	EQTLGEN
rs2712106	2	23902780	TP53I3	ENSG00000115129	depression_Als_ukb_included	C	1896	rs77909145	unconditioned	5.52697e-07	0.976298	1.15075e-08	0.0203237	0.0033775	14.4085	NA	no_MHC	EQTLGEN
rs2712106	2	23902780	TP53I3	ENSG00000115129	depression_Als_ukb_included	C	1884	rs80020296	unconditioned	1.29265e-36	0.975691	2.68592e-38	0.0202693	0.00403998	82.6364	NA	no_MHC	EQTLGEN
rs2712106	2	23902780	TP53I3	ENSG00000115129	schizophrenia	C	3036	unconditioned	unconditioned	0	0.35159	0	0.646354	0.0020565	1877.21	NA	no_MHC	EQTLGEN
rs2712106	2	23902780	TP53I3	ENSG00000115129	schizophrenia	C	2041	rs10191964	unconditioned	3.26573e-89	0.642031	1.80174e-89	0.354211	0.00375837	203.747	NA	no_MHC	EQTLGEN
rs2712106	2	23902780	TP53I3	ENSG00000115129	schizophrenia	C	1903	rs11125152	unconditioned	0.000473886	0.63092	0.000260837	0.347252	0.0210933	7.65454	NA	no_MHC	EQTLGEN
rs2712106	2	23902780	TP53I3	ENSG00000115129	schizophrenia	C	1911	rs111624841	unconditioned	7.4217e-09	0.621914	4.08879e-09	0.342592	0.0354942	18.7189	NA	no_MHC	EQTLGEN
rs2712106	2	23902780	TP53I3	ENSG00000115129	schizophrenia	C	1903	rs112622157	unconditioned	2.6273e-14	0.626768	1.44611e-14	0.344955	0.0282773	31.2702	NA	no_MHC	EQTLGEN
rs2712106	2	23902780	TP53I3	ENSG00000115129	schizophrenia	C	1904	rs113202748	unconditioned	8.14204e-17	0.497547	4.49171e-17	0.274253	0.228199	37.0469	NA	no_MHC	EQTLGEN
rs2712106	2	23902780	TP53I3	ENSG00000115129	schizophrenia	C	1911	rs115334626	unconditioned	1.79186e-24	0.635195	9.86801e-25	0.349796	0.0150088	54.6788	NA	no_MHC	EQTLGEN
rs2712106	2	23902780	TP53I3	ENSG00000115129	schizophrenia	C	1921	rs115811401	unconditioned	1.83597e-08	0.612695	1.01193e-08	0.33765	0.0496547	17.8131	NA	no_MHC	EQTLGEN
rs2712106	2	23902780	TP53I3	ENSG00000115129	schizophrenia	C	1906	rs115880416	unconditioned	4.88241e-17	0.639178	2.69008e-17	0.352162	0.00865992	37.5583	NA	no_MHC	EQTLGEN
rs2712106	2	23902780	TP53I3	ENSG00000115129	schizophrenia	C	1905	rs12468653	unconditioned	0.000414714	0.634076	0.000228266	0.348991	0.0162901	7.78792	NA	no_MHC	EQTLGEN
rs2712106	2	23902780	TP53I3	ENSG00000115129	schizophrenia	C	2126	rs12621152	unconditioned	1.56174e-21	0.402266	1.94284e-21	0.50033	0.0974044	47.9085	NA	no_MHC	EQTLGEN
rs2712106	2	23902780	TP53I3	ENSG00000115129	schizophrenia	C	1901	rs139634475	unconditioned	0.0120017	0.55856	0.00660522	0.307292	0.115541	4.42271	NA	no_MHC	EQTLGEN
rs2712106	2	23902780	TP53I3	ENSG00000115129	schizophrenia	C	1905	rs139889715	unconditioned	4.05442e-08	0.623961	2.23208e-08	0.343477	0.0325628	17.0209	NA	no_MHC	EQTLGEN
rs2712106	2	23902780	TP53I3	ENSG00000115129	schizophrenia	C	1903	rs143047188	unconditioned	1.3398e-08	0.623516	7.37492e-09	0.343181	0.0333028	18.1282	NA	no_MHC	EQTLGEN
rs2712106	2	23902780	TP53I3	ENSG00000115129	schizophrenia	C	1904	rs149161470	unconditioned	0.0106169	0.579308	0.00589518	0.321586	0.0825937	4.54531	NA	no_MHC	EQTLGEN
rs2712106	2	23902780	TP53I3	ENSG00000115129	schizophrenia	C	2098	rs1516428	unconditioned	4.97917e-11	0.140613	6.30686e-11	0.177426	0.681961	23.7232	NA	no_MHC	EQTLGEN
rs2712106	2	23902780	TP53I3	ENSG00000115129	schizophrenia	C	1902	rs1653774	unconditioned	0.00172857	0.615773	0.000951344	0.338856	0.0426905	6.36046	NA	no_MHC	EQTLGEN
rs2712106	2	23902780	TP53I3	ENSG00000115129	schizophrenia	C	1932	rs17763463	unconditioned	5.11551e-17	0.630487	2.9229e-17	0.360238	0.00927476	37.5117	NA	no_MHC	EQTLGEN
rs2712106	2	23902780	TP53I3	ENSG00000115129	schizophrenia	C	1903	rs184586202	unconditioned	0.0107658	0.599004	0.00593128	0.329959	0.0543397	4.53138	NA	no_MHC	EQTLGEN
rs2712106	2	23902780	TP53I3	ENSG00000115129	schizophrenia	C	1904	rs190273640	unconditioned	7.85239e-08	0.623252	4.32258e-08	0.343054	0.0336943	16.3599	NA	no_MHC	EQTLGEN
rs2712106	2	23902780	TP53I3	ENSG00000115129	schizophrenia	C	2002	rs192747357	unconditioned	2.07075e-20	0.61913	1.15968e-20	0.346696	0.0341734	45.3238	NA	no_MHC	EQTLGEN
rs2712106	2	23902780	TP53I3	ENSG00000115129	schizophrenia	C	1904	rs2005028	unconditioned	5.8572e-08	0.63428	3.22413e-08	0.349126	0.0165939	16.653	NA	no_MHC	EQTLGEN
rs2712106	2	23902780	TP53I3	ENSG00000115129	schizophrenia	C	1926	rs2712106	unconditioned	1.34869e-40	0.516191	1.25288e-40	0.479516	0.00429242	91.8043	NA	no_MHC	EQTLGEN
rs2712106	2	23902780	TP53I3	ENSG00000115129	schizophrenia	C	1902	rs35781149	unconditioned	2.97449e-11	0.628405	1.63715e-11	0.345847	0.0257488	24.2384	NA	no_MHC	EQTLGEN
rs2712106	2	23902780	TP53I3	ENSG00000115129	schizophrenia	C	1901	rs36207095	unconditioned	0.000119724	0.631678	6.5891e-05	0.347628	0.0205081	9.03032	NA	no_MHC	EQTLGEN
rs2712106	2	23902780	TP53I3	ENSG00000115129	schizophrenia	C	2027	rs4665247	unconditioned	1.60916e-12	0.588012	1.11933e-12	0.409017	0.00297081	27.1553	NA	no_MHC	EQTLGEN
rs2712106	2	23902780	TP53I3	ENSG00000115129	schizophrenia	C	2009	rs56342010	unconditioned	2.1565e-29	0.496151	2.0883e-29	0.480436	0.0234127	66.0065	NA	no_MHC	EQTLGEN
rs2712106	2	23902780	TP53I3	ENSG00000115129	schizophrenia	C	1904	rs6736335	unconditioned	3.36816e-09	0.632459	1.854e-09	0.348117	0.0194243	19.5089	NA	no_MHC	EQTLGEN
rs2712106	2	23902780	TP53I3	ENSG00000115129	schizophrenia	C	1917	rs72781637	unconditioned	5.18914e-13	0.638546	2.85846e-13	0.351736	0.00971821	28.287	NA	no_MHC	EQTLGEN
rs2712106	2	23902780	TP53I3	ENSG00000115129	schizophrenia	C	1956	rs74397222	unconditioned	1.37355e-57	0.508049	1.30805e-57	0.483812	0.00813901	130.93	NA	no_MHC	EQTLGEN
rs2712106	2	23902780	TP53I3	ENSG00000115129	schizophrenia	C	1925	rs74491587	unconditioned	2.72997e-14	0.61323	1.50578e-14	0.338194	0.0485765	31.2319	NA	no_MHC	EQTLGEN
rs2712106	2	23902780	TP53I3	ENSG00000115129	schizophrenia	C	1904	rs74580136	unconditioned	0.00986642	0.569365	0.00543588	0.313588	0.101745	4.61862	NA	no_MHC	EQTLGEN
rs2712106	2	23902780	TP53I3	ENSG00000115129	schizophrenia	C	1949	rs7593191	unconditioned	4.07288e-40	0.604535	2.6338e-40	0.390929	0.00453571	90.6991	NA	no_MHC	EQTLGEN
rs2712106	2	23902780	TP53I3	ENSG00000115129	schizophrenia	C	1915	rs77909145	unconditioned	3.62373e-07	0.640115	1.99539e-07	0.352469	0.00741529	14.8306	NA	no_MHC	EQTLGEN
rs2712106	2	23902780	TP53I3	ENSG00000115129	schizophrenia	C	1903	rs80020296	unconditioned	8.4798e-37	0.640012	4.66714e-37	0.352245	0.00774313	83.058	NA	no_MHC	EQTLGEN
rs2716140	1	59472397	JUN	ENSG00000177606	adhd	C	2450	unconditioned	unconditioned	1.47157e-170	0.923496	1.10626e-171	0.0694171	0.00708695	391.053	NA	no_MHC	EQTLGEN
rs2716140	1	59472397	JUN	ENSG00000177606	adhd	C	2286	rs11207303	unconditioned	0.000413534	0.929204	2.88036e-05	0.0647157	0.00563775	7.79077	NA	no_MHC	EQTLGEN
rs2716140	1	59472397	JUN	ENSG00000177606	adhd	C	2350	rs2716140	unconditioned	1.03711e-155	0.927808	7.27539e-157	0.0650792	0.00711275	356.864	NA	no_MHC	EQTLGEN
rs2716140	1	59472397	JUN	ENSG00000177606	adhd	C	2291	rs2897699	unconditioned	4.90959e-10	0.929472	3.42116e-11	0.0647629	0.00576463	21.4347	NA	no_MHC	EQTLGEN
rs2716140	1	59472397	JUN	ENSG00000177606	adhd	C	2289	rs2999129	unconditioned	2.89083e-05	0.72222	2.06273e-06	0.051307	0.226442	10.4514	NA	no_MHC	EQTLGEN
rs2716140	1	59472397	JUN	ENSG00000177606	alzheimers	C	3321	unconditioned	unconditioned	1.55507e-170	0.96636	5.13886e-172	0.0319325	0.00170769	390.998	NA	no_MHC	EQTLGEN
rs2716140	1	59472397	JUN	ENSG00000177606	alzheimers	C	2444	rs11207303	unconditioned	0.000434723	0.976963	9.25745e-06	0.0208027	0.00179028	7.7408	NA	no_MHC	EQTLGEN
rs2716140	1	59472397	JUN	ENSG00000177606	alzheimers	C	2512	rs2716140	unconditioned	1.09268e-155	0.977359	2.33952e-157	0.0209244	0.00171691	356.812	NA	no_MHC	EQTLGEN
rs2716140	1	59472397	JUN	ENSG00000177606	alzheimers	C	2449	rs2897699	unconditioned	5.15552e-10	0.976196	1.09896e-11	0.0208058	0.00299781	21.3858	NA	no_MHC	EQTLGEN
rs2716140	1	59472397	JUN	ENSG00000177606	alzheimers	C	2447	rs2999129	unconditioned	3.9005e-05	0.974583	8.31369e-07	0.0207681	0.00460958	10.1518	NA	no_MHC	EQTLGEN
rs2716140	1	59472397	JUN	ENSG00000177606	alzheimers_noukb	C	3432	unconditioned	unconditioned	1.38374e-170	0.858166	1.75495e-171	0.108805	0.0330282	391.115	NA	no_MHC	EQTLGEN
rs2716140	1	59472397	JUN	ENSG00000177606	alzheimers_noukb	C	2461	rs11207303	unconditioned	0.000414526	0.931666	2.72669e-05	0.061277	0.00661566	7.78838	NA	no_MHC	EQTLGEN
rs2716140	1	59472397	JUN	ENSG00000177606	alzheimers_noukb	C	2529	rs2716140	unconditioned	1.00989e-155	0.903205	6.93294e-157	0.0619707	0.0348239	356.891	NA	no_MHC	EQTLGEN
rs2716140	1	59472397	JUN	ENSG00000177606	alzheimers_noukb	C	2466	rs2897699	unconditioned	4.89267e-10	0.926496	3.22168e-11	0.0609945	0.01251	21.4381	NA	no_MHC	EQTLGEN
rs2716140	1	59472397	JUN	ENSG00000177606	alzheimers_noukb	C	2464	rs2999129	unconditioned	3.70866e-05	0.926721	2.44154e-06	0.0609971	0.0122426	10.2023	NA	no_MHC	EQTLGEN
rs2716140	1	59472397	JUN	ENSG00000177606	anxiety_cc	C	2215	unconditioned	unconditioned	1.14009e-170	0.708561	4.50008e-171	0.279666	0.0117728	391.308	NA	no_MHC	EQTLGEN
rs2716140	1	59472397	JUN	ENSG00000177606	anxiety_cc	C	2054	rs11207303	unconditioned	0.000317444	0.713312	0.000122053	0.274248	0.012001	8.05521	NA	no_MHC	EQTLGEN
rs2716140	1	59472397	JUN	ENSG00000177606	anxiety_cc	C	2121	rs2716140	unconditioned	7.98111e-156	0.71318	3.07636e-156	0.274887	0.0119331	357.126	NA	no_MHC	EQTLGEN
rs2716140	1	59472397	JUN	ENSG00000177606	anxiety_cc	C	2060	rs2897699	unconditioned	3.55706e-10	0.673545	1.37233e-10	0.259791	0.0666638	21.7569	NA	no_MHC	EQTLGEN
rs2716140	1	59472397	JUN	ENSG00000177606	anxiety_cc	C	2057	rs2999129	unconditioned	2.84463e-05	0.710708	1.09396e-05	0.273302	0.0159505	10.4675	NA	no_MHC	EQTLGEN
rs2716140	1	59472397	JUN	ENSG00000177606	asd	C	2685	unconditioned	unconditioned	1.49409e-170	0.931289	9.34978e-172	0.0582683	0.0104429	391.038	NA	no_MHC	EQTLGEN
rs2716140	1	59472397	JUN	ENSG00000177606	asd	C	2445	rs11207303	unconditioned	0.000418971	0.941585	2.23106e-05	0.0501325	0.00784167	7.77771	NA	no_MHC	EQTLGEN
rs2716140	1	59472397	JUN	ENSG00000177606	asd	C	2513	rs2716140	unconditioned	1.04959e-155	0.938789	5.6712e-157	0.0507146	0.0104964	356.852	NA	no_MHC	EQTLGEN
rs2716140	1	59472397	JUN	ENSG00000177606	asd	C	2450	rs2897699	unconditioned	4.94606e-10	0.936618	2.63822e-11	0.0499457	0.0134367	21.4273	NA	no_MHC	EQTLGEN
rs2716140	1	59472397	JUN	ENSG00000177606	asd	C	2448	rs2999129	unconditioned	3.76243e-05	0.940103	2.00488e-06	0.0500854	0.00977227	10.1879	NA	no_MHC	EQTLGEN
rs2716140	1	59472397	JUN	ENSG00000177606	bipolar	C	2589	unconditioned	unconditioned	1.258e-170	0.788956	3.23506e-171	0.202879	0.00816512	391.21	NA	no_MHC	EQTLGEN
rs2716140	1	59472397	JUN	ENSG00000177606	bipolar	C	2316	rs11207303	unconditioned	0.000349216	0.784739	8.2653e-05	0.185704	0.0291254	7.95982	NA	no_MHC	EQTLGEN
rs2716140	1	59472397	JUN	ENSG00000177606	bipolar	C	2380	rs2716140	unconditioned	8.95983e-156	0.801497	2.12597e-156	0.190169	0.00833443	357.011	NA	no_MHC	EQTLGEN
rs2716140	1	59472397	JUN	ENSG00000177606	bipolar	C	2321	rs2897699	unconditioned	4.21949e-10	0.798863	9.98805e-11	0.189089	0.0120479	21.5861	NA	no_MHC	EQTLGEN
rs2716140	1	59472397	JUN	ENSG00000177606	bipolar	C	2319	rs2999129	unconditioned	3.16692e-05	0.791235	7.49721e-06	0.187292	0.0214338	10.3602	NA	no_MHC	EQTLGEN
rs2716140	1	59472397	JUN	ENSG00000177606	bipolar_noukb	C	2587	unconditioned	unconditioned	1.25297e-170	0.785797	3.29353e-171	0.206546	0.00765714	391.214	NA	no_MHC	EQTLGEN
rs2716140	1	59472397	JUN	ENSG00000177606	bipolar_noukb	C	2315	rs11207303	unconditioned	0.000345805	0.777053	8.41837e-05	0.189135	0.0333823	7.96964	NA	no_MHC	EQTLGEN
rs2716140	1	59472397	JUN	ENSG00000177606	bipolar_noukb	C	2379	rs2716140	unconditioned	8.91593e-156	0.797595	2.17538e-156	0.194595	0.00780952	357.015	NA	no_MHC	EQTLGEN
rs2716140	1	59472397	JUN	ENSG00000177606	bipolar_noukb	C	2320	rs2897699	unconditioned	4.19676e-10	0.794544	1.02174e-10	0.193427	0.0120287	21.5915	NA	no_MHC	EQTLGEN
rs2716140	1	59472397	JUN	ENSG00000177606	bipolar_noukb	C	2318	rs2999129	unconditioned	3.16154e-05	0.789873	7.69709e-06	0.192285	0.0178027	10.3619	NA	no_MHC	EQTLGEN
rs2716140	1	59472397	JUN	ENSG00000177606	depression_Als_noukb_included	C	2470	unconditioned	unconditioned	1.92442e-170	0.974099	4.69984e-172	0.0237874	0.00211339	390.785	NA	no_MHC	EQTLGEN
rs2716140	1	59472397	JUN	ENSG00000177606	depression_Als_noukb_included	C	2253	rs11207303	unconditioned	0.000394736	0.886983	8.31805e-06	0.0185969	0.0940168	7.83729	NA	no_MHC	EQTLGEN
rs2716140	1	59472397	JUN	ENSG00000177606	depression_Als_noukb_included	C	2312	rs2716140	unconditioned	1.3645e-155	0.977362	2.8645e-157	0.0205157	0.00212208	356.59	NA	no_MHC	EQTLGEN
rs2716140	1	59472397	JUN	ENSG00000177606	depression_Als_noukb_included	C	2258	rs2897699	unconditioned	5.15938e-10	0.97678	1.07727e-11	0.0203922	0.00282741	21.385	NA	no_MHC	EQTLGEN
rs2716140	1	59472397	JUN	ENSG00000177606	depression_Als_noukb_included	C	2256	rs2999129	unconditioned	3.90356e-05	0.975249	8.15134e-07	0.0203606	0.00435072	10.151	NA	no_MHC	EQTLGEN
rs2716140	1	59472397	JUN	ENSG00000177606	depression_Als_ukb_included	C	2563	unconditioned	unconditioned	1.52103e-170	0.953773	7.12165e-172	0.0446553	0.00157159	391.02	NA	no_MHC	EQTLGEN
rs2716140	1	59472397	JUN	ENSG00000177606	depression_Als_ukb_included	C	2295	rs11207303	unconditioned	0.000262406	0.589726	1.13467e-05	0.0251154	0.384885	8.24562	NA	no_MHC	EQTLGEN
rs2716140	1	59472397	JUN	ENSG00000177606	depression_Als_ukb_included	C	2357	rs2716140	unconditioned	1.0715e-155	0.958061	4.51384e-157	0.0403579	0.0015812	356.832	NA	no_MHC	EQTLGEN
rs2716140	1	59472397	JUN	ENSG00000177606	depression_Als_ukb_included	C	2300	rs2897699	unconditioned	5.05793e-10	0.957691	2.12617e-11	0.0402557	0.00205333	21.4049	NA	no_MHC	EQTLGEN
rs2716140	1	59472397	JUN	ENSG00000177606	depression_Als_ukb_included	C	2298	rs2999129	unconditioned	3.82587e-05	0.955957	1.60847e-06	0.0401865	0.00381648	10.1711	NA	no_MHC	EQTLGEN
rs2716140	1	59472397	JUN	ENSG00000177606	schizophrenia	C	2594	unconditioned	unconditioned	1.58972e-170	0.805293	3.77341e-171	0.191144	0.00356301	390.976	NA	no_MHC	EQTLGEN
rs2716140	1	59472397	JUN	ENSG00000177606	schizophrenia	C	2312	rs11207303	unconditioned	0.000356906	0.802006	8.02057e-05	0.180214	0.0173429	7.93804	NA	no_MHC	EQTLGEN
rs2716140	1	59472397	JUN	ENSG00000177606	schizophrenia	C	2375	rs2716140	unconditioned	1.13407e-155	0.813411	2.55134e-156	0.18299	0.00359907	356.775	NA	no_MHC	EQTLGEN
rs2716140	1	59472397	JUN	ENSG00000177606	schizophrenia	C	2317	rs2897699	unconditioned	4.28832e-10	0.811832	9.63711e-11	0.182437	0.00573067	21.57	NA	no_MHC	EQTLGEN
rs2716140	1	59472397	JUN	ENSG00000177606	schizophrenia	C	2315	rs2999129	unconditioned	3.23176e-05	0.807427	7.26345e-06	0.18146	0.0110737	10.3399	NA	no_MHC	EQTLGEN
rs2719765	20	8351592	PLCB1	ENSG00000182621	adhd	C	2718	unconditioned	unconditioned	0	0.88668	0	0.101603	0.0117174	2610.66	NA	no_MHC	EQTLGEN
rs2719765	20	8351592	PLCB1	ENSG00000182621	alzheimers	C	3554	unconditioned	unconditioned	0	0.969144	0	0.028764	0.00209221	2610.5	NA	no_MHC	EQTLGEN
rs2719765	20	8351592	PLCB1	ENSG00000182621	alzheimers_noukb	C	3797	unconditioned	unconditioned	0	0.880346	0	0.113375	0.00627962	2610.56	NA	no_MHC	EQTLGEN
rs2719765	20	8351592	PLCB1	ENSG00000182621	anxiety_cc	C	2476	unconditioned	unconditioned	0	0.847403	0	0.136862	0.0157344	2610.61	NA	no_MHC	EQTLGEN
rs2719765	20	8351592	PLCB1	ENSG00000182621	asd	C	2969	unconditioned	unconditioned	0	0.91119	0	0.0813926	0.00741776	2610.59	NA	no_MHC	EQTLGEN
rs2719765	20	8351592	PLCB1	ENSG00000182621	bipolar	C	2939	unconditioned	unconditioned	0	0.867593	0	0.0668742	0.0655332	2610.67	NA	no_MHC	EQTLGEN
rs2719765	20	8351592	PLCB1	ENSG00000182621	bipolar_noukb	C	2942	unconditioned	unconditioned	0	0.845966	0	0.0738854	0.0801484	2610.7	NA	no_MHC	EQTLGEN
rs2719765	20	8351592	PLCB1	ENSG00000182621	depression_Als_noukb_included	C	2816	unconditioned	unconditioned	0	0.946824	0	0.0508361	0.0023404	2610.59	NA	no_MHC	EQTLGEN
rs2719765	20	8351592	PLCB1	ENSG00000182621	depression_Als_ukb_included	C	2896	unconditioned	unconditioned	0	0.968099	0	0.0300222	0.0018793	2610.57	NA	no_MHC	EQTLGEN
rs2719765	20	8351592	PLCB1	ENSG00000182621	schizophrenia	C	2939	unconditioned	unconditioned	0	0.883636	0	0.1108	0.00556358	2610.66	NA	no_MHC	EQTLGEN
rs272565	1	45013415	UROD	ENSG00000126088	adhd	C	1980	unconditioned	unconditioned	0	0.947588	0	0.0467893	0.00562272	1172.89	NA	no_MHC	EQTLGEN
rs272565	1	45013415	UROD	ENSG00000126088	alzheimers	C	2984	unconditioned	unconditioned	0	0.95951	0	0.0390337	0.00145677	1172.82	NA	no_MHC	EQTLGEN
rs272565	1	45013415	UROD	ENSG00000126088	alzheimers_noukb	C	3073	unconditioned	unconditioned	0	0.830157	0	0.161696	0.00814728	1172.95	NA	no_MHC	EQTLGEN
rs272565	1	45013415	UROD	ENSG00000126088	anxiety_cc	C	1702	unconditioned	unconditioned	0	0.91088	0	0.0719328	0.0171871	1172.89	NA	no_MHC	EQTLGEN
rs272565	1	45013415	UROD	ENSG00000126088	asd	C	2238	unconditioned	unconditioned	0	0.595774	0	0.39034	0.0138866	1173.32	NA	no_MHC	EQTLGEN
rs272565	1	45013415	UROD	ENSG00000126088	bipolar	C	2134	unconditioned	unconditioned	0	0.933714	0	0.0462945	0.019992	1172.9	NA	no_MHC	EQTLGEN
rs272565	1	45013415	UROD	ENSG00000126088	bipolar_noukb	C	2132	unconditioned	unconditioned	0	0.926224	0	0.0511643	0.022612	1172.9	NA	no_MHC	EQTLGEN
rs272565	1	45013415	UROD	ENSG00000126088	depression_Als_noukb_included	C	2066	unconditioned	unconditioned	0	0.87922	0	0.0814812	0.0392992	1172.96	NA	no_MHC	EQTLGEN
rs272565	1	45013415	UROD	ENSG00000126088	depression_Als_ukb_included	C	2146	unconditioned	unconditioned	0	0.954346	0	0.0364403	0.00921334	1172.88	NA	no_MHC	EQTLGEN
rs272565	1	45013415	UROD	ENSG00000126088	schizophrenia	C	2155	unconditioned	unconditioned	0	0.640666	0	0.356161	0.00317275	1173.27	NA	no_MHC	EQTLGEN
rs2729483	8	39825172	IDO1	ENSG00000131203	adhd	C	2967	unconditioned	unconditioned	3.46383e-220	0.933298	2.18962e-221	0.0589896	0.00771269	505.326	NA	no_MHC	EQTLGEN
rs2729483	8	39825172	IDO1	ENSG00000131203	adhd	C	2706	rs113545390	unconditioned	0.00227548	0.945373	0.000108356	0.0450106	0.00723276	6.08556	NA	no_MHC	EQTLGEN
rs2729483	8	39825172	IDO1	ENSG00000131203	adhd	C	2703	rs118060646	unconditioned	1.36481e-05	0.938479	6.50045e-07	0.044682	0.0168246	11.2019	NA	no_MHC	EQTLGEN
rs2729483	8	39825172	IDO1	ENSG00000131203	adhd	C	2714	rs12677600	unconditioned	0.00871739	0.928915	0.000416814	0.0443977	0.017553	4.74244	NA	no_MHC	EQTLGEN
rs2729483	8	39825172	IDO1	ENSG00000131203	adhd	C	2701	rs13262860	unconditioned	0.00997712	0.93286	0.000474756	0.0443774	0.0123103	4.60746	NA	no_MHC	EQTLGEN
rs2729483	8	39825172	IDO1	ENSG00000131203	adhd	C	2707	rs142477199	unconditioned	1.87661e-07	0.935736	8.94953e-09	0.0446054	0.0196587	15.4886	NA	no_MHC	EQTLGEN
rs2729483	8	39825172	IDO1	ENSG00000131203	adhd	C	2704	rs149559870	unconditioned	1.86655e-05	0.847351	8.90891e-07	0.0403312	0.112299	10.8888	NA	no_MHC	EQTLGEN
rs2729483	8	39825172	IDO1	ENSG00000131203	adhd	C	2701	rs151305136	unconditioned	1.62631e-07	0.933945	7.74065e-09	0.0444307	0.0216241	15.6318	NA	no_MHC	EQTLGEN
rs2729483	8	39825172	IDO1	ENSG00000131203	adhd	C	2703	rs2543053	unconditioned	3.67554e-18	0.945605	1.7497e-19	0.045005	0.00938952	40.1448	NA	no_MHC	EQTLGEN
rs2729483	8	39825172	IDO1	ENSG00000131203	adhd	C	2700	rs28435468	unconditioned	0.0447674	0.900658	0.00212973	0.0428376	0.00960686	3.10628	NA	no_MHC	EQTLGEN
rs2729483	8	39825172	IDO1	ENSG00000131203	adhd	C	2707	rs28631334	unconditioned	5.8811e-05	0.9459	2.80477e-06	0.0451022	0.00893593	9.74118	NA	no_MHC	EQTLGEN
rs2729483	8	39825172	IDO1	ENSG00000131203	adhd	C	2715	rs28788498	unconditioned	0.00129249	0.934773	6.16859e-05	0.0445942	0.0192784	6.65119	NA	no_MHC	EQTLGEN
rs2729483	8	39825172	IDO1	ENSG00000131203	adhd	C	2775	rs6984887	unconditioned	1.72687e-60	0.922906	8.5871e-62	0.0458616	0.031232	137.609	NA	no_MHC	EQTLGEN
rs2729483	8	39825172	IDO1	ENSG00000131203	adhd	C	2717	rs7463616	unconditioned	8.73218e-07	0.923393	4.52497e-08	0.047821	0.028785	13.9511	NA	no_MHC	EQTLGEN
rs2729483	8	39825172	IDO1	ENSG00000131203	adhd	C	2721	rs7820268	unconditioned	8.23529e-42	0.942822	3.9382e-43	0.0450746	0.0121035	94.6001	NA	no_MHC	EQTLGEN
rs2729483	8	39825172	IDO1	ENSG00000131203	alzheimers	C	4114	unconditioned	unconditioned	3.64378e-220	0.949634	1.87578e-221	0.0488846	0.00148127	505.276	NA	no_MHC	EQTLGEN
rs2729483	8	39825172	IDO1	ENSG00000131203	alzheimers	C	2952	rs113545390	unconditioned	0.000451433	0.978225	7.35402e-06	0.0159303	0.00538565	7.70308	NA	no_MHC	EQTLGEN
rs2729483	8	39825172	IDO1	ENSG00000131203	alzheimers	C	2948	rs118060646	unconditioned	1.4293e-05	0.980602	2.32613e-07	0.0159555	0.0034276	11.1557	NA	no_MHC	EQTLGEN
rs2729483	8	39825172	IDO1	ENSG00000131203	alzheimers	C	2960	rs12677600	unconditioned	0.00905976	0.97096	0.000149396	0.0160073	0.00382344	4.70391	NA	no_MHC	EQTLGEN
rs2729483	8	39825172	IDO1	ENSG00000131203	alzheimers	C	2946	rs13262860	unconditioned	0.0102166	0.968297	0.000166253	0.0157513	0.00556867	4.58374	NA	no_MHC	EQTLGEN
rs2729483	8	39825172	IDO1	ENSG00000131203	alzheimers	C	2952	rs142477199	unconditioned	1.97465e-07	0.980287	3.23016e-09	0.0160319	0.00368039	15.4377	NA	no_MHC	EQTLGEN
rs2729483	8	39825172	IDO1	ENSG00000131203	alzheimers	C	2949	rs149559870	unconditioned	2.17903e-05	0.97877	3.54791e-07	0.0159312	0.00527641	10.734	NA	no_MHC	EQTLGEN
rs2729483	8	39825172	IDO1	ENSG00000131203	alzheimers	C	2946	rs151305136	unconditioned	1.72112e-07	0.980325	2.79995e-09	0.0159444	0.00373002	15.5751	NA	no_MHC	EQTLGEN
rs2729483	8	39825172	IDO1	ENSG00000131203	alzheimers	C	2948	rs2543053	unconditioned	3.8263e-18	0.981769	6.23132e-20	0.0159864	0.00224436	40.1046	NA	no_MHC	EQTLGEN
rs2729483	8	39825172	IDO1	ENSG00000131203	alzheimers	C	2948	rs28435468	unconditioned	1.22465e-05	0.970339	1.99566e-07	0.0157987	0.0138498	11.3103	NA	no_MHC	EQTLGEN
rs2729483	8	39825172	IDO1	ENSG00000131203	alzheimers	C	2953	rs28631334	unconditioned	4.73448e-05	0.981766	7.74867e-07	0.0160659	0.00211984	9.95805	NA	no_MHC	EQTLGEN
rs2729483	8	39825172	IDO1	ENSG00000131203	alzheimers	C	2962	rs28788498	unconditioned	9.58444e-08	0.980305	1.56392e-09	0.0159922	0.00370251	16.1605	NA	no_MHC	EQTLGEN
rs2729483	8	39825172	IDO1	ENSG00000131203	alzheimers	C	3022	rs6984887	unconditioned	1.82576e-60	0.97537	3.11958e-62	0.0166577	0.00797204	137.553	NA	no_MHC	EQTLGEN
rs2729483	8	39825172	IDO1	ENSG00000131203	alzheimers	C	2962	rs7463616	unconditioned	9.25574e-07	0.981584	1.50758e-08	0.0159857	0.00242902	13.8929	NA	no_MHC	EQTLGEN
rs2729483	8	39825172	IDO1	ENSG00000131203	alzheimers	C	2967	rs7820268	unconditioned	8.55769e-42	0.980965	1.39696e-43	0.0160103	0.00302522	94.5617	NA	no_MHC	EQTLGEN
rs2729483	8	39825172	IDO1	ENSG00000131203	alzheimers_noukb	C	4165	unconditioned	unconditioned	3.44684e-220	0.89061	3.97575e-221	0.102721	0.00666969	505.331	NA	no_MHC	EQTLGEN
rs2729483	8	39825172	IDO1	ENSG00000131203	alzheimers_noukb	C	2982	rs113545390	unconditioned	1.45157e-14	0.938352	8.26545e-16	0.0534229	0.00822503	31.8635	NA	no_MHC	EQTLGEN
rs2729483	8	39825172	IDO1	ENSG00000131203	alzheimers_noukb	C	2977	rs118060646	unconditioned	1.36137e-05	0.93328	7.74839e-07	0.0531049	0.0136012	11.2044	NA	no_MHC	EQTLGEN
rs2729483	8	39825172	IDO1	ENSG00000131203	alzheimers_noukb	C	2989	rs12677600	unconditioned	0.00861146	0.925235	0.000501275	0.0538464	0.0118058	4.75466	NA	no_MHC	EQTLGEN
rs2729483	8	39825172	IDO1	ENSG00000131203	alzheimers_noukb	C	2975	rs13262860	unconditioned	0.00969976	0.928312	0.000551697	0.0527913	0.00864549	4.63565	NA	no_MHC	EQTLGEN
rs2729483	8	39825172	IDO1	ENSG00000131203	alzheimers_noukb	C	2981	rs142477199	unconditioned	1.87661e-07	0.930273	1.07872e-08	0.0534583	0.0162686	15.4886	NA	no_MHC	EQTLGEN
rs2729483	8	39825172	IDO1	ENSG00000131203	alzheimers_noukb	C	2978	rs149559870	unconditioned	2.06401e-05	0.923949	1.17487e-06	0.0525695	0.0234598	10.7883	NA	no_MHC	EQTLGEN
rs2729483	8	39825172	IDO1	ENSG00000131203	alzheimers_noukb	C	2975	rs151305136	unconditioned	1.55845e-07	0.885316	8.87443e-09	0.0503491	0.0643345	15.6744	NA	no_MHC	EQTLGEN
rs2729483	8	39825172	IDO1	ENSG00000131203	alzheimers_noukb	C	2977	rs2543053	unconditioned	3.65531e-18	0.937074	2.08567e-19	0.0534587	0.00946764	40.1503	NA	no_MHC	EQTLGEN
rs2729483	8	39825172	IDO1	ENSG00000131203	alzheimers_noukb	C	2977	rs28435468	unconditioned	1.18398e-05	0.939676	6.73606e-07	0.0534545	0.00685674	11.344	NA	no_MHC	EQTLGEN
rs2729483	8	39825172	IDO1	ENSG00000131203	alzheimers_noukb	C	2982	rs28631334	unconditioned	4.50657e-05	0.935952	2.59964e-06	0.0539809	0.0100196	10.0074	NA	no_MHC	EQTLGEN
rs2729483	8	39825172	IDO1	ENSG00000131203	alzheimers_noukb	C	2991	rs28788498	unconditioned	9.13839e-08	0.93587	5.21086e-09	0.0533541	0.0107758	16.2082	NA	no_MHC	EQTLGEN
rs2729483	8	39825172	IDO1	ENSG00000131203	alzheimers_noukb	C	3052	rs6984887	unconditioned	1.37667e-60	0.92426	8.21616e-62	0.0551405	0.0205999	137.835	NA	no_MHC	EQTLGEN
rs2729483	8	39825172	IDO1	ENSG00000131203	alzheimers_noukb	C	2991	rs7463616	unconditioned	8.83618e-07	0.937941	5.0405e-08	0.0534952	0.0085626	13.9392	NA	no_MHC	EQTLGEN
rs2729483	8	39825172	IDO1	ENSG00000131203	alzheimers_noukb	C	2996	rs7820268	unconditioned	8.1541e-42	0.93506	4.65254e-43	0.0533407	0.0115997	94.6101	NA	no_MHC	EQTLGEN
rs2729483	8	39825172	IDO1	ENSG00000131203	anxiety_cc	C	2899	unconditioned	unconditioned	3.45329e-220	0.892392	3.27125e-221	0.0845118	0.0230966	505.329	NA	no_MHC	EQTLGEN
rs2729483	8	39825172	IDO1	ENSG00000131203	anxiety_cc	C	2546	rs113545390	unconditioned	1.34924e-14	0.872621	1.07906e-15	0.0697303	0.0576483	31.9366	NA	no_MHC	EQTLGEN
rs2729483	8	39825172	IDO1	ENSG00000131203	anxiety_cc	C	2538	rs118060646	unconditioned	0.000313257	0.90049	2.49791e-05	0.0717777	0.0273944	8.06849	NA	no_MHC	EQTLGEN
rs2729483	8	39825172	IDO1	ENSG00000131203	anxiety_cc	C	2554	rs12677600	unconditioned	9.78531e-12	0.907528	7.8301e-13	0.0725995	0.0198726	25.3501	NA	no_MHC	EQTLGEN
rs2729483	8	39825172	IDO1	ENSG00000131203	anxiety_cc	C	2539	rs13262860	unconditioned	0.00939879	0.898645	0.000749619	0.0716536	0.0195531	4.66717	NA	no_MHC	EQTLGEN
rs2729483	8	39825172	IDO1	ENSG00000131203	anxiety_cc	C	2544	rs142477199	unconditioned	0.00397916	0.887426	0.000317709	0.0708175	0.0374593	5.52668	NA	no_MHC	EQTLGEN
rs2729483	8	39825172	IDO1	ENSG00000131203	anxiety_cc	C	2541	rs149559870	unconditioned	0.0818689	0.819776	0.00653442	0.0654045	0.0264158	2.50264	NA	no_MHC	EQTLGEN
rs2729483	8	39825172	IDO1	ENSG00000131203	anxiety_cc	C	2538	rs151305136	unconditioned	0.0207305	0.880718	0.00165305	0.0702018	0.0266968	3.87615	NA	no_MHC	EQTLGEN
rs2729483	8	39825172	IDO1	ENSG00000131203	anxiety_cc	C	2541	rs2543053	unconditioned	3.52439e-18	0.90321	2.81292e-19	0.0720632	0.0247264	40.1868	NA	no_MHC	EQTLGEN
rs2729483	8	39825172	IDO1	ENSG00000131203	anxiety_cc	C	2541	rs28435468	unconditioned	1.13116e-05	0.898302	9.03276e-07	0.0717029	0.029983	11.3897	NA	no_MHC	EQTLGEN
rs2729483	8	39825172	IDO1	ENSG00000131203	anxiety_cc	C	2546	rs28631334	unconditioned	4.36978e-05	0.908062	3.49079e-06	0.0725211	0.0193693	10.0382	NA	no_MHC	EQTLGEN
rs2729483	8	39825172	IDO1	ENSG00000131203	anxiety_cc	C	2555	rs28788498	unconditioned	8.85309e-08	0.90708	7.09447e-09	0.0726691	0.0202508	16.2399	NA	no_MHC	EQTLGEN
rs2729483	8	39825172	IDO1	ENSG00000131203	anxiety_cc	C	2616	rs6984887	unconditioned	1.36105e-60	0.913719	1.10207e-61	0.0739733	0.0123074	137.847	NA	no_MHC	EQTLGEN
rs2729483	8	39825172	IDO1	ENSG00000131203	anxiety_cc	C	2555	rs7463616	unconditioned	8.43358e-07	0.895507	6.8003e-08	0.0721757	0.032316	13.9859	NA	no_MHC	EQTLGEN
rs2729483	8	39825172	IDO1	ENSG00000131203	anxiety_cc	C	2560	rs7820268	unconditioned	7.85662e-42	0.901073	6.30377e-43	0.0722711	0.0266556	94.6472	NA	no_MHC	EQTLGEN
rs2729483	8	39825172	IDO1	ENSG00000131203	asd	C	3454	unconditioned	unconditioned	3.48498e-220	0.911837	3.03137e-221	0.0793061	0.00885744	505.32	NA	no_MHC	EQTLGEN
rs2729483	8	39825172	IDO1	ENSG00000131203	asd	C	2963	rs113545390	unconditioned	0.000411243	0.891162	2.85209e-05	0.0617581	0.04664	7.79633	NA	no_MHC	EQTLGEN
rs2729483	8	39825172	IDO1	ENSG00000131203	asd	C	2959	rs118060646	unconditioned	1.30601e-05	0.89598	8.85986e-07	0.0607391	0.0432673	11.2459	NA	no_MHC	EQTLGEN
rs2729483	8	39825172	IDO1	ENSG00000131203	asd	C	2972	rs12677600	unconditioned	9.94835e-12	0.920901	6.76372e-13	0.0625941	0.0165048	25.3336	NA	no_MHC	EQTLGEN
rs2729483	8	39825172	IDO1	ENSG00000131203	asd	C	2957	rs13262860	unconditioned	0.00967642	0.91706	0.000654992	0.0620648	0.0105439	4.63806	NA	no_MHC	EQTLGEN
rs2729483	8	39825172	IDO1	ENSG00000131203	asd	C	2963	rs142477199	unconditioned	1.83791e-07	0.91234	1.2465e-08	0.0618506	0.0258096	15.5095	NA	no_MHC	EQTLGEN
rs2729483	8	39825172	IDO1	ENSG00000131203	asd	C	2960	rs149559870	unconditioned	1.88355e-05	0.845882	1.29205e-06	0.0579287	0.0961688	10.8798	NA	no_MHC	EQTLGEN
rs2729483	8	39825172	IDO1	ENSG00000131203	asd	C	2957	rs151305136	unconditioned	1.5865e-07	0.903509	1.07437e-08	0.0611501	0.035341	15.6566	NA	no_MHC	EQTLGEN
rs2729483	8	39825172	IDO1	ENSG00000131203	asd	C	2959	rs2543053	unconditioned	3.59834e-18	0.923232	2.43715e-19	0.0625162	0.0142522	40.1661	NA	no_MHC	EQTLGEN
rs2729483	8	39825172	IDO1	ENSG00000131203	asd	C	2959	rs28435468	unconditioned	1.1683e-05	0.92578	7.91148e-07	0.0626804	0.0115268	11.3574	NA	no_MHC	EQTLGEN
rs2729483	8	39825172	IDO1	ENSG00000131203	asd	C	2964	rs28631334	unconditioned	4.48796e-05	0.926315	3.04368e-06	0.0628106	0.0108269	10.0115	NA	no_MHC	EQTLGEN
rs2729483	8	39825172	IDO1	ENSG00000131203	asd	C	2973	rs28788498	unconditioned	8.67356e-08	0.887204	6.1686e-09	0.0630479	0.049748	16.2604	NA	no_MHC	EQTLGEN
rs2729483	8	39825172	IDO1	ENSG00000131203	asd	C	3033	rs6984887	unconditioned	1.71948e-60	0.918586	1.18971e-61	0.0635392	0.0178748	137.613	NA	no_MHC	EQTLGEN
rs2729483	8	39825172	IDO1	ENSG00000131203	asd	C	2973	rs7463616	unconditioned	8.68142e-07	0.920726	5.89185e-08	0.0624704	0.0168028	13.9569	NA	no_MHC	EQTLGEN
rs2729483	8	39825172	IDO1	ENSG00000131203	asd	C	2978	rs7820268	unconditioned	8.05775e-42	0.923677	5.73309e-43	0.0657089	0.0106145	94.6219	NA	no_MHC	EQTLGEN
rs2729483	8	39825172	IDO1	ENSG00000131203	bipolar	C	3103	unconditioned	unconditioned	3.47954e-220	0.934567	2.26346e-221	0.0607896	0.00464342	505.322	NA	no_MHC	EQTLGEN
rs2729483	8	39825172	IDO1	ENSG00000131203	bipolar	C	2749	rs113545390	unconditioned	0.00224779	0.941692	0.000116279	0.048707	0.00723681	6.09781	NA	no_MHC	EQTLGEN
rs2729483	8	39825172	IDO1	ENSG00000131203	bipolar	C	2746	rs118060646	unconditioned	1.36205e-05	0.936366	7.04639e-07	0.0484264	0.0151934	11.2039	NA	no_MHC	EQTLGEN
rs2729483	8	39825172	IDO1	ENSG00000131203	bipolar	C	2757	rs12677600	unconditioned	0.00872112	0.929849	0.000452152	0.0481959	0.012782	4.74201	NA	no_MHC	EQTLGEN
rs2729483	8	39825172	IDO1	ENSG00000131203	bipolar	C	2744	rs13262860	unconditioned	0.0099499	0.931933	0.000514315	0.0481626	0.00944004	4.61019	NA	no_MHC	EQTLGEN
rs2729483	8	39825172	IDO1	ENSG00000131203	bipolar	C	2750	rs142477199	unconditioned	1.82163e-07	0.90792	9.43891e-09	0.0469994	0.0450806	15.5184	NA	no_MHC	EQTLGEN
rs2729483	8	39825172	IDO1	ENSG00000131203	bipolar	C	2747	rs149559870	unconditioned	2.03485e-05	0.922771	1.05283e-06	0.0477147	0.0294929	10.8025	NA	no_MHC	EQTLGEN
rs2729483	8	39825172	IDO1	ENSG00000131203	bipolar	C	2744	rs151305136	unconditioned	1.62043e-07	0.929801	8.37905e-09	0.0480567	0.0221417	15.6354	NA	no_MHC	EQTLGEN
rs2729483	8	39825172	IDO1	ENSG00000131203	bipolar	C	2746	rs2543053	unconditioned	3.66167e-18	0.941786	1.89379e-19	0.048699	0.00951486	40.1486	NA	no_MHC	EQTLGEN
rs2729483	8	39825172	IDO1	ENSG00000131203	bipolar	C	2743	rs28435468	unconditioned	0.0436159	0.897932	0.00225428	0.0463997	0.00979859	3.13233	NA	no_MHC	EQTLGEN
rs2729483	8	39825172	IDO1	ENSG00000131203	bipolar	C	2751	rs28631334	unconditioned	4.54858e-05	0.939091	2.35561e-06	0.0486213	0.0122397	9.99811	NA	no_MHC	EQTLGEN
rs2729483	8	39825172	IDO1	ENSG00000131203	bipolar	C	2758	rs28788498	unconditioned	0.00129044	0.934552	6.684e-05	0.0483906	0.0157002	6.65277	NA	no_MHC	EQTLGEN
rs2729483	8	39825172	IDO1	ENSG00000131203	bipolar	C	2819	rs6984887	unconditioned	1.3627e-60	0.915347	7.47238e-62	0.0501585	0.0344946	137.846	NA	no_MHC	EQTLGEN
rs2729483	8	39825172	IDO1	ENSG00000131203	bipolar	C	2760	rs7463616	unconditioned	8.90478e-07	0.941925	4.62199e-08	0.048881	0.00919352	13.9315	NA	no_MHC	EQTLGEN
rs2729483	8	39825172	IDO1	ENSG00000131203	bipolar	C	2764	rs7820268	unconditioned	8.26317e-42	0.946138	4.28263e-43	0.0490315	0.00483037	94.5968	NA	no_MHC	EQTLGEN
rs2729483	8	39825172	IDO1	ENSG00000131203	bipolar_noukb	C	3106	unconditioned	unconditioned	3.46921e-220	0.931771	2.36856e-221	0.0636108	0.00461776	505.325	NA	no_MHC	EQTLGEN
rs2729483	8	39825172	IDO1	ENSG00000131203	bipolar_noukb	C	2751	rs113545390	unconditioned	0.0022408	0.938804	0.000122578	0.0513477	0.00748512	6.10092	NA	no_MHC	EQTLGEN
rs2729483	8	39825172	IDO1	ENSG00000131203	bipolar_noukb	C	2748	rs118060646	unconditioned	1.35787e-05	0.933479	7.42832e-07	0.0510512	0.0154557	11.207	NA	no_MHC	EQTLGEN
rs2729483	8	39825172	IDO1	ENSG00000131203	bipolar_noukb	C	2759	rs12677600	unconditioned	0.00869521	0.927106	0.00047674	0.0508183	0.0129041	4.74498	NA	no_MHC	EQTLGEN
rs2729483	8	39825172	IDO1	ENSG00000131203	bipolar_noukb	C	2746	rs13262860	unconditioned	0.00992297	0.92944	0.000542404	0.0507953	0.00929957	4.6129	NA	no_MHC	EQTLGEN
rs2729483	8	39825172	IDO1	ENSG00000131203	bipolar_noukb	C	2752	rs142477199	unconditioned	1.77926e-07	0.886784	9.75326e-09	0.0485455	0.0646707	15.5419	NA	no_MHC	EQTLGEN
rs2729483	8	39825172	IDO1	ENSG00000131203	bipolar_noukb	C	2749	rs149559870	unconditioned	2.03238e-05	0.921605	1.11192e-06	0.0503932	0.0279808	10.8037	NA	no_MHC	EQTLGEN
rs2729483	8	39825172	IDO1	ENSG00000131203	bipolar_noukb	C	2746	rs151305136	unconditioned	1.61204e-07	0.924947	8.81501e-09	0.0505538	0.0244985	15.6406	NA	no_MHC	EQTLGEN
rs2729483	8	39825172	IDO1	ENSG00000131203	bipolar_noukb	C	2748	rs2543053	unconditioned	3.65142e-18	0.939139	1.99701e-19	0.0513532	0.00950809	40.1514	NA	no_MHC	EQTLGEN
rs2729483	8	39825172	IDO1	ENSG00000131203	bipolar_noukb	C	2745	rs28435468	unconditioned	0.0434969	0.895524	0.00237736	0.048936	0.00966602	3.13506	NA	no_MHC	EQTLGEN
rs2729483	8	39825172	IDO1	ENSG00000131203	bipolar_noukb	C	2753	rs28631334	unconditioned	4.5376e-05	0.936849	2.48499e-06	0.0512941	0.0118095	10.0005	NA	no_MHC	EQTLGEN
rs2729483	8	39825172	IDO1	ENSG00000131203	bipolar_noukb	C	2760	rs28788498	unconditioned	0.001287	0.932153	7.04888e-05	0.0510384	0.0154507	6.65544	NA	no_MHC	EQTLGEN
rs2729483	8	39825172	IDO1	ENSG00000131203	bipolar_noukb	C	2821	rs6984887	unconditioned	1.35625e-60	0.911012	7.86707e-62	0.0528079	0.0361802	137.85	NA	no_MHC	EQTLGEN
rs2729483	8	39825172	IDO1	ENSG00000131203	bipolar_noukb	C	2762	rs7463616	unconditioned	8.88155e-07	0.93948	4.87425e-08	0.0515503	0.00896833	13.9341	NA	no_MHC	EQTLGEN
rs2729483	8	39825172	IDO1	ENSG00000131203	bipolar_noukb	C	2766	rs7820268	unconditioned	8.24002e-42	0.943493	4.51565e-43	0.0517	0.00480649	94.5996	NA	no_MHC	EQTLGEN
rs2729483	8	39825172	IDO1	ENSG00000131203	depression_Als_noukb_included	C	2979	unconditioned	unconditioned	1.77712e-221	0.0478509	3.5357e-220	0.952029	0.000119962	508.296	NA	no_MHC	EQTLGEN
rs2729483	8	39825172	IDO1	ENSG00000131203	depression_Als_noukb_included	C	2705	rs113545390	unconditioned	0.000114823	0.047704	0.00228414	0.94896	0.000936802	9.07212	NA	no_MHC	EQTLGEN
rs2729483	8	39825172	IDO1	ENSG00000131203	depression_Als_noukb_included	C	2702	rs118060646	unconditioned	6.95871e-07	0.0478466	1.38427e-05	0.951793	0.000346232	14.1781	NA	no_MHC	EQTLGEN
rs2729483	8	39825172	IDO1	ENSG00000131203	depression_Als_noukb_included	C	2713	rs12677600	unconditioned	0.00044485	0.0474057	0.00884922	0.943022	0.000278091	7.71777	NA	no_MHC	EQTLGEN
rs2729483	8	39825172	IDO1	ENSG00000131203	depression_Als_noukb_included	C	2700	rs13262860	unconditioned	0.000506291	0.0473423	0.0100714	0.941761	0.000319235	7.5884	NA	no_MHC	EQTLGEN
rs2729483	8	39825172	IDO1	ENSG00000131203	depression_Als_noukb_included	C	2706	rs142477199	unconditioned	9.59681e-09	0.0478464	1.90905e-07	0.95179	0.000363837	18.4618	NA	no_MHC	EQTLGEN
rs2729483	8	39825172	IDO1	ENSG00000131203	depression_Als_noukb_included	C	2703	rs149559870	unconditioned	1.05417e-06	0.0478406	2.09701e-05	0.951674	0.000463066	13.7628	NA	no_MHC	EQTLGEN
rs2729483	8	39825172	IDO1	ENSG00000131203	depression_Als_noukb_included	C	2700	rs151305136	unconditioned	8.33169e-09	0.047835	1.65739e-07	0.951561	0.000603939	18.6032	NA	no_MHC	EQTLGEN
rs2729483	8	39825172	IDO1	ENSG00000131203	depression_Als_noukb_included	C	2702	rs2543053	unconditioned	1.86021e-19	0.047854	3.70045e-18	0.951939	0.000206691	43.1284	NA	no_MHC	EQTLGEN
rs2729483	8	39825172	IDO1	ENSG00000131203	depression_Als_noukb_included	C	2699	rs28435468	unconditioned	0.00226589	0.0455641	0.0450744	0.906387	0.000708942	6.08979	NA	no_MHC	EQTLGEN
rs2729483	8	39825172	IDO1	ENSG00000131203	depression_Als_noukb_included	C	2707	rs28631334	unconditioned	2.31862e-06	0.0478529	4.61233e-05	0.951918	0.000180398	12.9745	NA	no_MHC	EQTLGEN
rs2729483	8	39825172	IDO1	ENSG00000131203	depression_Als_noukb_included	C	2714	rs28788498	unconditioned	6.60656e-05	0.0477864	0.00131423	0.950607	0.000226315	9.62486	NA	no_MHC	EQTLGEN
rs2729483	8	39825172	IDO1	ENSG00000131203	depression_Als_noukb_included	C	2772	rs6984887	unconditioned	7.14387e-62	0.0478579	1.42111e-60	0.952024	0.00011832	140.794	NA	no_MHC	EQTLGEN
rs2729483	8	39825172	IDO1	ENSG00000131203	depression_Als_noukb_included	C	2716	rs7463616	unconditioned	4.52388e-08	0.0478424	8.99919e-07	0.951711	0.000445921	16.9113	NA	no_MHC	EQTLGEN
rs2729483	8	39825172	IDO1	ENSG00000131203	depression_Als_noukb_included	C	2720	rs7820268	unconditioned	4.17992e-43	0.0478559	8.31506e-42	0.95199	0.000153952	97.5809	NA	no_MHC	EQTLGEN
rs2729483	8	39825172	IDO1	ENSG00000131203	depression_Als_ukb_included	C	3057	unconditioned	unconditioned	2.57708e-220	0.693548	1.13107e-220	0.304394	0.00205848	505.622	NA	no_MHC	EQTLGEN
rs2729483	8	39825172	IDO1	ENSG00000131203	depression_Als_ukb_included	C	2722	rs113545390	unconditioned	0.00164703	0.689732	0.000718001	0.300673	0.00723001	6.40878	NA	no_MHC	EQTLGEN
rs2729483	8	39825172	IDO1	ENSG00000131203	depression_Als_ukb_included	C	2719	rs118060646	unconditioned	1.00364e-05	0.690021	4.37503e-06	0.300782	0.00918338	11.5093	NA	no_MHC	EQTLGEN
rs2729483	8	39825172	IDO1	ENSG00000131203	depression_Als_ukb_included	C	2730	rs12677600	unconditioned	0.00714694	0.687685	0.00311539	0.299763	0.0022892	4.94107	NA	no_MHC	EQTLGEN
rs2729483	8	39825172	IDO1	ENSG00000131203	depression_Als_ukb_included	C	2717	rs13262860	unconditioned	0.00761468	0.687499	0.0033191	0.299666	0.00190123	4.87768	NA	no_MHC	EQTLGEN
rs2729483	8	39825172	IDO1	ENSG00000131203	depression_Als_ukb_included	C	2723	rs142477199	unconditioned	1.39248e-07	0.694204	6.06975e-08	0.302597	0.00319915	15.787	NA	no_MHC	EQTLGEN
rs2729483	8	39825172	IDO1	ENSG00000131203	depression_Als_ukb_included	C	2720	rs149559870	unconditioned	1.52653e-05	0.69268	6.65442e-06	0.301946	0.00535192	11.0899	NA	no_MHC	EQTLGEN
rs2729483	8	39825172	IDO1	ENSG00000131203	depression_Als_ukb_included	C	2717	rs151305136	unconditioned	1.20366e-07	0.690983	5.24661e-08	0.301185	0.0078313	15.9327	NA	no_MHC	EQTLGEN
rs2729483	8	39825172	IDO1	ENSG00000131203	depression_Als_ukb_included	C	2719	rs2543053	unconditioned	2.69866e-18	0.694207	1.17632e-18	0.302595	0.00319816	40.4538	NA	no_MHC	EQTLGEN
rs2729483	8	39825172	IDO1	ENSG00000131203	depression_Als_ukb_included	C	2716	rs28435468	unconditioned	0.0322612	0.66264	0.014062	0.288828	0.00220846	3.43389	NA	no_MHC	EQTLGEN
rs2729483	8	39825172	IDO1	ENSG00000131203	depression_Als_ukb_included	C	2724	rs28631334	unconditioned	3.36779e-05	0.695052	1.468e-05	0.302968	0.00193222	10.2987	NA	no_MHC	EQTLGEN
rs2729483	8	39825172	IDO1	ENSG00000131203	depression_Als_ukb_included	C	2731	rs28788498	unconditioned	0.00116319	0.693626	0.000507176	0.302433	0.0022708	6.75659	NA	no_MHC	EQTLGEN
rs2729483	8	39825172	IDO1	ENSG00000131203	depression_Als_ukb_included	C	2792	rs6984887	unconditioned	1.03518e-60	0.695356	4.51376e-61	0.3032	0.0014436	138.121	NA	no_MHC	EQTLGEN
rs2729483	8	39825172	IDO1	ENSG00000131203	depression_Als_ukb_included	C	2733	rs7463616	unconditioned	6.56989e-07	0.694825	2.86398e-07	0.30289	0.00228373	14.2356	NA	no_MHC	EQTLGEN
rs2729483	8	39825172	IDO1	ENSG00000131203	depression_Als_ukb_included	C	2737	rs7820268	unconditioned	6.06525e-42	0.694422	2.64473e-42	0.302798	0.0027807	94.906	NA	no_MHC	EQTLGEN
rs2729483	8	39825172	IDO1	ENSG00000131203	schizophrenia	C	3121	unconditioned	unconditioned	6.6586e-221	0.17884	3.05133e-220	0.819542	0.00161807	506.975	NA	no_MHC	EQTLGEN
rs2729483	8	39825172	IDO1	ENSG00000131203	schizophrenia	C	2749	rs113545390	unconditioned	0.000427167	0.178966	0.00195053	0.817193	0.00146303	7.75834	NA	no_MHC	EQTLGEN
rs2729483	8	39825172	IDO1	ENSG00000131203	schizophrenia	C	2746	rs118060646	unconditioned	2.60692e-06	0.179215	1.19037e-05	0.818328	0.0024428	12.8573	NA	no_MHC	EQTLGEN
rs2729483	8	39825172	IDO1	ENSG00000131203	schizophrenia	C	2757	rs12677600	unconditioned	0.00166611	0.177643	0.00760789	0.811161	0.00192166	6.39726	NA	no_MHC	EQTLGEN
rs2729483	8	39825172	IDO1	ENSG00000131203	schizophrenia	C	2744	rs13262860	unconditioned	0.00189408	0.177408	0.00864868	0.810071	0.00197777	6.26902	NA	no_MHC	EQTLGEN
rs2729483	8	39825172	IDO1	ENSG00000131203	schizophrenia	C	2750	rs142477199	unconditioned	3.59263e-08	0.179058	1.64047e-07	0.817612	0.00333067	17.1418	NA	no_MHC	EQTLGEN
rs2729483	8	39825172	IDO1	ENSG00000131203	schizophrenia	C	2747	rs149559870	unconditioned	3.8912e-06	0.176453	1.77683e-05	0.805714	0.0178119	12.4568	NA	no_MHC	EQTLGEN
rs2729483	8	39825172	IDO1	ENSG00000131203	schizophrenia	C	2744	rs151305136	unconditioned	3.12221e-08	0.179147	1.42565e-07	0.81801	0.00284334	17.2821	NA	no_MHC	EQTLGEN
rs2729483	8	39825172	IDO1	ENSG00000131203	schizophrenia	C	2746	rs2543053	unconditioned	6.96298e-19	0.179087	3.17943e-18	0.817743	0.00316963	41.8085	NA	no_MHC	EQTLGEN
rs2729483	8	39825172	IDO1	ENSG00000131203	schizophrenia	C	2743	rs28435468	unconditioned	0.00827818	0.170429	0.0377994	0.778199	0.0052938	4.79413	NA	no_MHC	EQTLGEN
rs2729483	8	39825172	IDO1	ENSG00000131203	schizophrenia	C	2751	rs28631334	unconditioned	8.68877e-06	0.17939	3.96747e-05	0.819131	0.00143089	11.6535	NA	no_MHC	EQTLGEN
rs2729483	8	39825172	IDO1	ENSG00000131203	schizophrenia	C	2758	rs28788498	unconditioned	0.00024729	0.179105	0.0011292	0.817839	0.00168029	8.30495	NA	no_MHC	EQTLGEN
rs2729483	8	39825172	IDO1	ENSG00000131203	schizophrenia	C	2819	rs6984887	unconditioned	2.66808e-61	0.179219	1.21857e-60	0.818525	0.00225668	139.476	NA	no_MHC	EQTLGEN
rs2729483	8	39825172	IDO1	ENSG00000131203	schizophrenia	C	2760	rs7463616	unconditioned	1.68417e-07	0.178149	7.69098e-07	0.813532	0.00831771	15.5968	NA	no_MHC	EQTLGEN
rs2729483	8	39825172	IDO1	ENSG00000131203	schizophrenia	C	2764	rs7820268	unconditioned	1.56573e-42	0.179278	7.14966e-42	0.818642	0.00208057	96.2602	NA	no_MHC	EQTLGEN
rs2731664	5	176859848	PDLIM7	ENSG00000196923	adhd	C	1477	unconditioned	unconditioned	3.97414e-28	0.967797	1.08342e-29	0.0263779	0.00582512	63.0926	NA	no_MHC	EQTLGEN
rs2731664	5	176859848	PDLIM7	ENSG00000196923	adhd	C	1110	rs10063842	unconditioned	9.15518e-11	0.981208	1.3164e-12	0.0141039	0.00468775	23.1141	NA	no_MHC	EQTLGEN
rs2731664	5	176859848	PDLIM7	ENSG00000196923	adhd	C	1110	rs2731664	unconditioned	3.69572e-35	0.980383	5.3144e-37	0.0140923	0.00552471	79.2833	NA	no_MHC	EQTLGEN
rs2731664	5	176859848	PDLIM7	ENSG00000196923	adhd	C	1110	rs4976649	unconditioned	0.00334689	0.972973	4.81408e-05	0.0139854	0.00964694	5.69972	NA	no_MHC	EQTLGEN
rs2731664	5	176859848	PDLIM7	ENSG00000196923	alzheimers	C	2236	unconditioned	unconditioned	2.17821e-28	0.682407	1.00556e-28	0.315028	0.00256528	63.6939	NA	no_MHC	EQTLGEN
rs2731664	5	176859848	PDLIM7	ENSG00000196923	alzheimers	C	1246	rs10063842	unconditioned	3.77687e-17	0.983581	4.23863e-19	0.011033	0.00538598	37.8151	NA	no_MHC	EQTLGEN
rs2731664	5	176859848	PDLIM7	ENSG00000196923	alzheimers	C	1245	rs2731664	unconditioned	3.7152e-35	0.985518	4.16816e-37	0.0110533	0.00342898	79.278	NA	no_MHC	EQTLGEN
rs2731664	5	176859848	PDLIM7	ENSG00000196923	alzheimers	C	1244	rs4976649	unconditioned	0.0711037	0.891518	0.00079749	0.00997254	0.0266083	2.64362	NA	no_MHC	EQTLGEN
rs2731664	5	176859848	PDLIM7	ENSG00000196923	alzheimers_noukb	C	2537	unconditioned	unconditioned	2.01773e-29	0.064036	2.94796e-28	0.935584	0.00037984	66.073	NA	no_MHC	EQTLGEN
rs2731664	5	176859848	PDLIM7	ENSG00000196923	alzheimers_noukb	C	1257	rs10063842	unconditioned	3.52909e-17	0.919075	2.88268e-18	0.0750673	0.00585808	37.8829	NA	no_MHC	EQTLGEN
rs2731664	5	176859848	PDLIM7	ENSG00000196923	alzheimers_noukb	C	1256	rs2731664	unconditioned	3.46832e-35	0.91986	2.83281e-36	0.0751261	0.00501436	79.3468	NA	no_MHC	EQTLGEN
rs2731664	5	176859848	PDLIM7	ENSG00000196923	alzheimers_noukb	C	1256	rs4976649	unconditioned	0.00310952	0.913739	0.000253985	0.0746256	0.00827235	5.77329	NA	no_MHC	EQTLGEN
rs2731664	5	176859848	PDLIM7	ENSG00000196923	anxiety_cc	C	1440	unconditioned	unconditioned	2.72348e-28	0.871813	2.10724e-29	0.0673939	0.0607929	63.4705	NA	no_MHC	EQTLGEN
rs2731664	5	176859848	PDLIM7	ENSG00000196923	anxiety_cc	C	831	rs10063842	unconditioned	3.62073e-17	0.943362	1.2335e-18	0.0321136	0.0245241	37.8573	NA	no_MHC	EQTLGEN
rs2731664	5	176859848	PDLIM7	ENSG00000196923	anxiety_cc	C	829	rs2731664	unconditioned	3.48482e-35	0.924582	1.18677e-36	0.0314431	0.0439753	79.3421	NA	no_MHC	EQTLGEN
rs2731664	5	176859848	PDLIM7	ENSG00000196923	anxiety_cc	C	829	rs4976649	unconditioned	0.00323711	0.938395	0.000110096	0.0318891	0.0263685	5.73307	NA	no_MHC	EQTLGEN
rs2731664	5	176859848	PDLIM7	ENSG00000196923	asd	C	1912	unconditioned	unconditioned	2.91313e-28	0.914785	2.18703e-29	0.0686609	0.0165543	63.4032	NA	no_MHC	EQTLGEN
rs2731664	5	176859848	PDLIM7	ENSG00000196923	asd	C	1249	rs10063842	unconditioned	3.24587e-17	0.846359	1.34216e-18	0.0348779	0.118763	37.9666	NA	no_MHC	EQTLGEN
rs2731664	5	176859848	PDLIM7	ENSG00000196923	asd	C	1247	rs2731664	unconditioned	3.56602e-35	0.945951	1.46153e-36	0.0387544	0.0152945	79.319	NA	no_MHC	EQTLGEN
rs2731664	5	176859848	PDLIM7	ENSG00000196923	asd	C	1247	rs4976649	unconditioned	0.00322713	0.947909	0.000132233	0.0388312	0.00990024	5.73616	NA	no_MHC	EQTLGEN
rs2731664	5	176859848	PDLIM7	ENSG00000196923	bipolar	C	1726	unconditioned	unconditioned	3.83529e-28	0.936736	2.32598e-29	0.0568036	0.00646082	63.1281	NA	no_MHC	EQTLGEN
rs2731664	5	176859848	PDLIM7	ENSG00000196923	bipolar	C	1150	rs10063842	unconditioned	9.075e-11	0.972946	2.04524e-12	0.0219222	0.00513132	23.1229	NA	no_MHC	EQTLGEN
rs2731664	5	176859848	PDLIM7	ENSG00000196923	bipolar	C	1150	rs2731664	unconditioned	3.66068e-35	0.971039	8.25074e-37	0.021879	0.00708227	79.2928	NA	no_MHC	EQTLGEN
rs2731664	5	176859848	PDLIM7	ENSG00000196923	bipolar	C	1150	rs4976649	unconditioned	0.00333213	0.968982	7.50988e-05	0.0218329	0.00577793	5.70414	NA	no_MHC	EQTLGEN
rs2731664	5	176859848	PDLIM7	ENSG00000196923	bipolar_noukb	C	1726	unconditioned	unconditioned	3.87728e-28	0.947271	1.89795e-29	0.0463631	0.00636622	63.1172	NA	no_MHC	EQTLGEN
rs2731664	5	176859848	PDLIM7	ENSG00000196923	bipolar_noukb	C	1147	rs10063842	unconditioned	1.14827e-10	0.974012	2.45575e-12	0.0208256	0.00516295	22.8876	NA	no_MHC	EQTLGEN
rs2731664	5	176859848	PDLIM7	ENSG00000196923	bipolar_noukb	C	1147	rs2731664	unconditioned	3.66587e-35	0.972399	7.8406e-37	0.020791	0.00681041	79.2914	NA	no_MHC	EQTLGEN
rs2731664	5	176859848	PDLIM7	ENSG00000196923	bipolar_noukb	C	1147	rs4976649	unconditioned	0.00333491	0.970056	7.13246e-05	0.020741	0.00579714	5.70331	NA	no_MHC	EQTLGEN
rs2731664	5	176859848	PDLIM7	ENSG00000196923	depression_Als_noukb_included	C	1543	unconditioned	unconditioned	3.92949e-28	0.958907	1.00193e-29	0.0244332	0.0166598	63.1039	NA	no_MHC	EQTLGEN
rs2731664	5	176859848	PDLIM7	ENSG00000196923	depression_Als_noukb_included	C	1135	rs10063842	unconditioned	9.11102e-11	0.976857	1.38217e-12	0.0148109	0.00833179	23.119	NA	no_MHC	EQTLGEN
rs2731664	5	176859848	PDLIM7	ENSG00000196923	depression_Als_noukb_included	C	1135	rs2731664	unconditioned	3.6334e-35	0.963795	5.51585e-37	0.0146097	0.0215955	79.3003	NA	no_MHC	EQTLGEN
rs2731664	5	176859848	PDLIM7	ENSG00000196923	depression_Als_noukb_included	C	1135	rs4976649	unconditioned	0.00336478	0.978668	5.10324e-05	0.01484	0.00307608	5.69439	NA	no_MHC	EQTLGEN
rs2731664	5	176859848	PDLIM7	ENSG00000196923	depression_Als_ukb_included	C	1716	unconditioned	unconditioned	3.97514e-28	0.969577	8.86114e-30	0.0216044	0.00881826	63.0923	NA	no_MHC	EQTLGEN
rs2731664	5	176859848	PDLIM7	ENSG00000196923	depression_Als_ukb_included	C	1148	rs10063842	unconditioned	9.10333e-11	0.976021	1.24771e-12	0.0133668	0.0106121	23.1198	NA	no_MHC	EQTLGEN
rs2731664	5	176859848	PDLIM7	ENSG00000196923	depression_Als_ukb_included	C	1148	rs2731664	unconditioned	3.68893e-35	0.978526	5.05608e-37	0.0134037	0.0080707	79.2851	NA	no_MHC	EQTLGEN
rs2731664	5	176859848	PDLIM7	ENSG00000196923	depression_Als_ukb_included	C	1148	rs4976649	unconditioned	0.00336973	0.980105	4.61655e-05	0.0134244	0.00305424	5.69292	NA	no_MHC	EQTLGEN
rs2731664	5	176859848	PDLIM7	ENSG00000196923	schizophrenia	C	1730	unconditioned	unconditioned	3.50675e-28	0.85662	5.45269e-29	0.133187	0.0101932	63.2177	NA	no_MHC	EQTLGEN
rs2731664	5	176859848	PDLIM7	ENSG00000196923	schizophrenia	C	1152	rs10063842	unconditioned	8.53794e-11	0.915385	5.60577e-12	0.060077	0.0245375	23.1839	NA	no_MHC	EQTLGEN
rs2731664	5	176859848	PDLIM7	ENSG00000196923	schizophrenia	C	1152	rs2731664	unconditioned	3.4975e-35	0.927749	2.29561e-36	0.0608823	0.0113684	79.3384	NA	no_MHC	EQTLGEN
rs2731664	5	176859848	PDLIM7	ENSG00000196923	schizophrenia	C	1152	rs4976649	unconditioned	0.00319517	0.929317	0.000209701	0.0609853	0.0062932	5.74611	NA	no_MHC	EQTLGEN
rs2731670	5	176848019	DBN1	ENSG00000113758	adhd	C	1490	unconditioned	unconditioned	0	0.968315	0	0.0264319	0.00525309	824.83	NA	no_MHC	EQTLGEN
rs2731670	5	176848019	DBN1	ENSG00000113758	adhd	C	1096	rs181437395	unconditioned	0.116326	0.837196	0.00165615	0.0118864	0.032936	2.15136	NA	no_MHC	EQTLGEN
rs2731670	5	176848019	DBN1	ENSG00000113758	adhd	C	1096	rs2287694	unconditioned	0.0260241	0.941746	0.000370509	0.0133893	0.01847	3.64873	NA	no_MHC	EQTLGEN
rs2731670	5	176848019	DBN1	ENSG00000113758	adhd	C	1106	rs2731677	unconditioned	1.9998e-05	0.975414	2.86255e-07	0.0139516	0.010614	10.8199	NA	no_MHC	EQTLGEN
rs2731670	5	176848019	DBN1	ENSG00000113758	adhd	C	1122	rs335466	unconditioned	1.16729e-07	0.980006	1.67972e-09	0.0140963	0.00589712	15.9634	NA	no_MHC	EQTLGEN
rs2731670	5	176848019	DBN1	ENSG00000113758	adhd	C	1096	rs7711038	unconditioned	0.0575693	0.921529	0.000819624	0.013113	0.00696888	2.85477	NA	no_MHC	EQTLGEN
rs2731670	5	176848019	DBN1	ENSG00000113758	alzheimers	C	2255	unconditioned	unconditioned	0	0.682284	0	0.314857	0.00285869	825.061	NA	no_MHC	EQTLGEN
rs2731670	5	176848019	DBN1	ENSG00000113758	alzheimers	C	1218	rs181437395	unconditioned	0.0571063	0.928563	0.000621316	0.0100991	0.00361052	2.86284	NA	no_MHC	EQTLGEN
rs2731670	5	176848019	DBN1	ENSG00000113758	alzheimers	C	1219	rs2287694	unconditioned	6.75121e-10	0.9875	7.34651e-12	0.010744	0.00175627	21.1161	NA	no_MHC	EQTLGEN
rs2731670	5	176848019	DBN1	ENSG00000113758	alzheimers	C	1228	rs2731677	unconditioned	2.01776e-05	0.984343	2.20365e-07	0.0107454	0.00489152	10.8109	NA	no_MHC	EQTLGEN
rs2731670	5	176848019	DBN1	ENSG00000113758	alzheimers	C	1246	rs335466	unconditioned	1.17413e-07	0.985876	1.29009e-09	0.0108291	0.00329446	15.9576	NA	no_MHC	EQTLGEN
rs2731670	5	176848019	DBN1	ENSG00000113758	alzheimers	C	1219	rs7711038	unconditioned	2.68675e-08	0.987857	2.92356e-10	0.0107479	0.0013952	17.4323	NA	no_MHC	EQTLGEN
rs2731670	5	176848019	DBN1	ENSG00000113758	alzheimers_noukb	C	2530	unconditioned	unconditioned	0	0.0640417	0	0.935612	0.000346002	827.292	NA	no_MHC	EQTLGEN
rs2731670	5	176848019	DBN1	ENSG00000113758	alzheimers_noukb	C	1231	rs181437395	unconditioned	0.0208259	0.89593	0.00169119	0.0727462	0.00880684	3.87156	NA	no_MHC	EQTLGEN
rs2731670	5	176848019	DBN1	ENSG00000113758	alzheimers_noukb	C	1231	rs2287694	unconditioned	6.27305e-10	0.917577	5.09406e-11	0.0745045	0.00791812	21.1896	NA	no_MHC	EQTLGEN
rs2731670	5	176848019	DBN1	ENSG00000113758	alzheimers_noukb	C	1239	rs2731677	unconditioned	1.88601e-05	0.920142	1.53233e-06	0.074754	0.00508369	10.8785	NA	no_MHC	EQTLGEN
rs2731670	5	176848019	DBN1	ENSG00000113758	alzheimers_noukb	C	1256	rs335466	unconditioned	1.09569e-07	0.92007	8.91172e-09	0.0748284	0.0051012	16.0267	NA	no_MHC	EQTLGEN
rs2731670	5	176848019	DBN1	ENSG00000113758	alzheimers_noukb	C	1231	rs7711038	unconditioned	2.50243e-08	0.920124	2.03204e-09	0.0747112	0.00516512	17.5034	NA	no_MHC	EQTLGEN
rs2731670	5	176848019	DBN1	ENSG00000113758	anxiety_cc	C	1410	unconditioned	unconditioned	0	0.870912	0	0.0646807	0.0644069	824.596	NA	no_MHC	EQTLGEN
rs2731670	5	176848019	DBN1	ENSG00000113758	anxiety_cc	C	805	rs181437395	unconditioned	0.0225523	0.921939	0.000738845	0.0301794	0.0245908	3.79192	NA	no_MHC	EQTLGEN
rs2731670	5	176848019	DBN1	ENSG00000113758	anxiety_cc	C	805	rs2287694	unconditioned	6.44414e-10	0.941793	2.11144e-11	0.0308307	0.0273764	21.1627	NA	no_MHC	EQTLGEN
rs2731670	5	176848019	DBN1	ENSG00000113758	anxiety_cc	C	815	rs2731677	unconditioned	1.95092e-05	0.949942	6.47966e-07	0.0315322	0.0185059	10.8446	NA	no_MHC	EQTLGEN
rs2731670	5	176848019	DBN1	ENSG00000113758	anxiety_cc	C	832	rs335466	unconditioned	1.07762e-07	0.903375	3.67146e-09	0.0307122	0.0659131	16.0433	NA	no_MHC	EQTLGEN
rs2731670	5	176848019	DBN1	ENSG00000113758	anxiety_cc	C	805	rs7711038	unconditioned	2.42661e-08	0.890714	7.96564e-10	0.0291586	0.080127	17.5342	NA	no_MHC	EQTLGEN
rs2731670	5	176848019	DBN1	ENSG00000113758	asd	C	1925	unconditioned	unconditioned	0	0.919986	0	0.0677159	0.0122986	824.749	NA	no_MHC	EQTLGEN
rs2731670	5	176848019	DBN1	ENSG00000113758	asd	C	1220	rs181437395	unconditioned	0.0552657	0.889799	0.00220055	0.0354124	0.0173225	2.8956	NA	no_MHC	EQTLGEN
rs2731670	5	176848019	DBN1	ENSG00000113758	asd	C	1221	rs2287694	unconditioned	6.47261e-10	0.946716	2.57831e-11	0.037696	0.0155877	21.1583	NA	no_MHC	EQTLGEN
rs2731670	5	176848019	DBN1	ENSG00000113758	asd	C	1230	rs2731677	unconditioned	1.94476e-05	0.948668	7.76865e-07	0.0378825	0.0134297	10.8478	NA	no_MHC	EQTLGEN
rs2731670	5	176848019	DBN1	ENSG00000113758	asd	C	1248	rs335466	unconditioned	1.12475e-07	0.94436	4.51954e-09	0.0379292	0.0177105	16.0005	NA	no_MHC	EQTLGEN
rs2731670	5	176848019	DBN1	ENSG00000113758	asd	C	1221	rs7711038	unconditioned	2.56266e-08	0.942163	1.02094e-09	0.0375147	0.0203225	17.4796	NA	no_MHC	EQTLGEN
rs2731670	5	176848019	DBN1	ENSG00000113758	bipolar	C	1752	unconditioned	unconditioned	0	0.93378	0	0.0591947	0.00702548	824.848	NA	no_MHC	EQTLGEN
rs2731670	5	176848019	DBN1	ENSG00000113758	bipolar	C	1131	rs181437395	unconditioned	0.116706	0.845034	0.0026103	0.0188837	0.016766	2.1481	NA	no_MHC	EQTLGEN
rs2731670	5	176848019	DBN1	ENSG00000113758	bipolar	C	1132	rs2287694	unconditioned	6.6087e-10	0.966745	1.47893e-11	0.0216227	0.0116321	21.1375	NA	no_MHC	EQTLGEN
rs2731670	5	176848019	DBN1	ENSG00000113758	bipolar	C	1141	rs2731677	unconditioned	1.99032e-05	0.971123	4.46974e-07	0.0218018	0.00705529	10.8246	NA	no_MHC	EQTLGEN
rs2731670	5	176848019	DBN1	ENSG00000113758	bipolar	C	1157	rs335466	unconditioned	1.15663e-07	0.971355	2.61361e-09	0.0219428	0.00670202	15.9726	NA	no_MHC	EQTLGEN
rs2731670	5	176848019	DBN1	ENSG00000113758	bipolar	C	1132	rs7711038	unconditioned	2.64456e-08	0.972535	5.91649e-10	0.0217522	0.005713	17.4482	NA	no_MHC	EQTLGEN
rs2731670	5	176848019	DBN1	ENSG00000113758	bipolar_noukb	C	1752	unconditioned	unconditioned	0	0.945362	0	0.0478103	0.00682762	824.834	NA	no_MHC	EQTLGEN
rs2731670	5	176848019	DBN1	ENSG00000113758	bipolar_noukb	C	1128	rs181437395	unconditioned	0.117057	0.847674	0.00247826	0.0179316	0.0148587	2.14509	NA	no_MHC	EQTLGEN
rs2731670	5	176848019	DBN1	ENSG00000113758	bipolar_noukb	C	1129	rs2287694	unconditioned	6.62149e-10	0.968687	1.4026e-11	0.0205084	0.0108047	21.1355	NA	no_MHC	EQTLGEN
rs2731670	5	176848019	DBN1	ENSG00000113758	bipolar_noukb	C	1138	rs2731677	unconditioned	1.9933e-05	0.972725	4.23693e-07	0.0206696	0.00658532	10.8231	NA	no_MHC	EQTLGEN
rs2731670	5	176848019	DBN1	ENSG00000113758	bipolar_noukb	C	1154	rs335466	unconditioned	1.15803e-07	0.972665	2.47675e-09	0.0207965	0.00653881	15.9714	NA	no_MHC	EQTLGEN
rs2731670	5	176848019	DBN1	ENSG00000113758	bipolar_noukb	C	1129	rs7711038	unconditioned	2.64719e-08	0.973649	5.60602e-10	0.0206135	0.00573745	17.4472	NA	no_MHC	EQTLGEN
rs2731670	5	176848019	DBN1	ENSG00000113758	depression_Als_noukb_included	C	1551	unconditioned	unconditioned	0	0.941073	0	0.0240367	0.0348907	824.846	NA	no_MHC	EQTLGEN
rs2731670	5	176848019	DBN1	ENSG00000113758	depression_Als_noukb_included	C	1115	rs181437395	unconditioned	0.118764	0.858128	0.00169452	0.0122345	0.00917896	2.13061	NA	no_MHC	EQTLGEN
rs2731670	5	176848019	DBN1	ENSG00000113758	depression_Als_noukb_included	C	1116	rs2287694	unconditioned	6.70782e-10	0.981299	9.57389e-12	0.0140011	0.0047003	21.1226	NA	no_MHC	EQTLGEN
rs2731670	5	176848019	DBN1	ENSG00000113758	depression_Als_noukb_included	C	1125	rs2731677	unconditioned	1.99935e-05	0.975639	2.91915e-07	0.0142347	0.0101058	10.8201	NA	no_MHC	EQTLGEN
rs2731670	5	176848019	DBN1	ENSG00000113758	depression_Als_noukb_included	C	1141	rs335466	unconditioned	1.15305e-07	0.968452	1.75096e-09	0.0146895	0.0168582	15.9757	NA	no_MHC	EQTLGEN
rs2731670	5	176848019	DBN1	ENSG00000113758	depression_Als_noukb_included	C	1116	rs7711038	unconditioned	2.63779e-08	0.970156	3.76793e-10	0.0138421	0.0160014	17.4507	NA	no_MHC	EQTLGEN
rs2731670	5	176848019	DBN1	ENSG00000113758	depression_Als_ukb_included	C	1742	unconditioned	unconditioned	0	0.968622	0	0.0219587	0.00941909	824.821	NA	no_MHC	EQTLGEN
rs2731670	5	176848019	DBN1	ENSG00000113758	depression_Als_ukb_included	C	1131	rs181437395	unconditioned	0.118965	0.861198	0.00162038	0.0117235	0.00649238	2.12892	NA	no_MHC	EQTLGEN
rs2731670	5	176848019	DBN1	ENSG00000113758	depression_Als_ukb_included	C	1132	rs2287694	unconditioned	6.67024e-10	0.975748	9.09273e-12	0.0132902	0.0109617	21.1282	NA	no_MHC	EQTLGEN
rs2731670	5	176848019	DBN1	ENSG00000113758	depression_Als_ukb_included	C	1140	rs2731677	unconditioned	4.5043e-05	0.97285	6.18189e-07	0.013338	0.0137661	10.0079	NA	no_MHC	EQTLGEN
rs2731670	5	176848019	DBN1	ENSG00000113758	depression_Als_ukb_included	C	1157	rs335466	unconditioned	1.16402e-07	0.977565	1.61388e-09	0.0135448	0.0088897	15.9662	NA	no_MHC	EQTLGEN
rs2731670	5	176848019	DBN1	ENSG00000113758	depression_Als_ukb_included	C	1132	rs7711038	unconditioned	2.67577e-08	0.984015	3.64525e-10	0.0134028	0.0025823	17.4364	NA	no_MHC	EQTLGEN
rs2731670	5	176848019	DBN1	ENSG00000113758	schizophrenia	C	1755	unconditioned	unconditioned	0	0.85592	0	0.133274	0.0108055	824.934	NA	no_MHC	EQTLGEN
rs2731670	5	176848019	DBN1	ENSG00000113758	schizophrenia	C	1133	rs181437395	unconditioned	0.107265	0.776663	0.00698338	0.0505055	0.0585832	2.23246	NA	no_MHC	EQTLGEN
rs2731670	5	176848019	DBN1	ENSG00000113758	schizophrenia	C	1134	rs2287694	unconditioned	6.3662e-10	0.931283	4.14522e-11	0.0606305	0.00808667	21.1748	NA	no_MHC	EQTLGEN
rs2731670	5	176848019	DBN1	ENSG00000113758	schizophrenia	C	1143	rs2731677	unconditioned	1.90746e-05	0.930718	1.24337e-06	0.0606601	0.00860118	10.8672	NA	no_MHC	EQTLGEN
rs2731670	5	176848019	DBN1	ENSG00000113758	schizophrenia	C	1159	rs335466	unconditioned	1.10531e-07	0.928288	7.22468e-09	0.0606648	0.011047	16.018	NA	no_MHC	EQTLGEN
rs2731670	5	176848019	DBN1	ENSG00000113758	schizophrenia	C	1134	rs7711038	unconditioned	2.53301e-08	0.931538	1.64931e-09	0.0606471	0.00781446	17.4913	NA	no_MHC	EQTLGEN
rs2731673	5	176839898	F12	ENSG00000131187	adhd	C	1498	unconditioned	unconditioned	1.2273e-16	0.967907	3.36109e-18	0.0265015	0.00559136	36.6365	NA	no_MHC	EQTLGEN
rs2731673	5	176839898	F12	ENSG00000131187	alzheimers	C	2273	unconditioned	unconditioned	8.48979e-17	0.683629	3.91842e-17	0.315525	0.000846146	37.0051	NA	no_MHC	EQTLGEN
rs2731673	5	176839898	F12	ENSG00000131187	alzheimers_noukb	C	2512	unconditioned	unconditioned	7.81374e-18	0.0640458	1.14143e-16	0.935582	0.000372622	39.3906	NA	no_MHC	EQTLGEN
rs2731673	5	176839898	F12	ENSG00000131187	anxiety_cc	C	1395	unconditioned	unconditioned	1.10316e-16	0.91474	8.07567e-18	0.0669453	0.0183144	36.7432	NA	no_MHC	EQTLGEN
rs2731673	5	176839898	F12	ENSG00000131187	asd	C	1939	unconditioned	unconditioned	1.1284e-16	0.910249	8.3457e-18	0.0672999	0.0224515	36.7206	NA	no_MHC	EQTLGEN
rs2731673	5	176839898	F12	ENSG00000131187	bipolar	C	1769	unconditioned	unconditioned	1.18049e-16	0.934112	7.62181e-18	0.0603054	0.00558304	36.6754	NA	no_MHC	EQTLGEN
rs2731673	5	176839898	F12	ENSG00000131187	bipolar_noukb	C	1769	unconditioned	unconditioned	1.19483e-16	0.945794	6.13369e-18	0.048547	0.00565858	36.6634	NA	no_MHC	EQTLGEN
rs2731673	5	176839898	F12	ENSG00000131187	depression_Als_noukb_included	C	1560	unconditioned	unconditioned	1.22784e-16	0.970575	3.1617e-18	0.0249879	0.00443685	36.6361	NA	no_MHC	EQTLGEN
rs2731673	5	176839898	F12	ENSG00000131187	depression_Als_ukb_included	C	1759	unconditioned	unconditioned	1.23495e-16	0.975819	2.8257e-18	0.0223259	0.00185542	36.6303	NA	no_MHC	EQTLGEN
rs2731673	5	176839898	F12	ENSG00000131187	schizophrenia	C	1772	unconditioned	unconditioned	1.04426e-16	0.826482	1.6316e-17	0.129089	0.0444283	36.7981	NA	no_MHC	EQTLGEN
rs2738898	16	1261024	TPSAB1	ENSG00000172236	adhd	C	1007	unconditioned	unconditioned	1.67265e-257	0.242157	5.22049e-257	0.75579	0.00205241	591.25	NA	no_MHC	EQTLGEN
rs2738898	16	1261024	TPSAB1	ENSG00000172236	alzheimers	C	4992	unconditioned	unconditioned	1.27907e-264	0.929451	9.40493e-266	0.0683399	0.00220952	607.636	NA	no_MHC	EQTLGEN
rs2738898	16	1261024	TPSAB1	ENSG00000172236	alzheimers_noukb	C	5350	unconditioned	unconditioned	1.18674e-264	0.823356	2.4459e-265	0.169688	0.00695553	607.711	NA	no_MHC	EQTLGEN
rs2738898	16	1261024	TPSAB1	ENSG00000172236	anxiety_cc	C	3313	unconditioned	unconditioned	4.38665e-302	0.83838	7.54383e-302	0.144161	0.0174597	714.625	NA	no_MHC	EQTLGEN
rs2738898	16	1261024	TPSAB1	ENSG00000172236	asd	C	2377	unconditioned	unconditioned	1.09965e-264	0.929046	7.31234e-266	0.0617693	0.0091843	607.787	NA	no_MHC	EQTLGEN
rs2738898	16	1261024	TPSAB1	ENSG00000172236	bipolar	C	3851	unconditioned	unconditioned	1.0859e-264	0.842169	1.96657e-265	0.152511	0.00532004	607.8	NA	no_MHC	EQTLGEN
rs2738898	16	1261024	TPSAB1	ENSG00000172236	bipolar_noukb	C	3866	unconditioned	unconditioned	1.09342e-264	0.847472	1.89886e-265	0.147169	0.0053592	607.793	NA	no_MHC	EQTLGEN
rs2738898	16	1261024	TPSAB1	ENSG00000172236	depression_Als_noukb_included	C	3597	unconditioned	unconditioned	1.11886e-264	0.87719	1.53335e-265	0.120212	0.00259803	607.77	NA	no_MHC	EQTLGEN
rs2738898	16	1261024	TPSAB1	ENSG00000172236	depression_Als_ukb_included	C	3828	unconditioned	unconditioned	1.2222e-264	0.95413	5.65745e-266	0.044164	0.00170591	607.682	NA	no_MHC	EQTLGEN
rs2738898	16	1261024	TPSAB1	ENSG00000172236	schizophrenia	C	3907	unconditioned	unconditioned	9.93394e-265	0.768836	2.61661e-265	0.202483	0.0286802	607.889	NA	no_MHC	EQTLGEN
rs2750010	17	679476	GLOD4	ENSG00000167699	adhd	C	1911	unconditioned	unconditioned	5.33862e-99	0.941407	2.98434e-100	0.0526196	0.00597332	226.281	NA	no_MHC	EQTLGEN
rs2750010	17	679476	GLOD4	ENSG00000167699	alzheimers	C	4323	unconditioned	unconditioned	5.67498e-99	0.927087	4.29833e-100	0.0702165	0.00269665	226.22	NA	no_MHC	EQTLGEN
rs2750010	17	679476	GLOD4	ENSG00000167699	alzheimers_noukb	C	4627	unconditioned	unconditioned	5.22487e-99	0.83759	9.80334e-100	0.15715	0.00526	226.302	NA	no_MHC	EQTLGEN
rs2750010	17	679476	GLOD4	ENSG00000167699	anxiety_cc	C	3052	unconditioned	unconditioned	9.99112e-100	0.159722	5.19031e-99	0.829735	0.0105424	227.957	NA	no_MHC	EQTLGEN
rs2750010	17	679476	GLOD4	ENSG00000167699	asd	C	3031	unconditioned	unconditioned	5.37805e-99	0.899099	5.57263e-100	0.093155	0.0077461	226.274	NA	no_MHC	EQTLGEN
rs2750010	17	679476	GLOD4	ENSG00000167699	bipolar	C	3219	unconditioned	unconditioned	5.45749e-99	0.913541	4.74262e-100	0.0793807	0.00707788	226.259	NA	no_MHC	EQTLGEN
rs2750010	17	679476	GLOD4	ENSG00000167699	bipolar_noukb	C	3224	unconditioned	unconditioned	5.4368e-99	0.909828	4.96394e-100	0.0830626	0.00710966	226.263	NA	no_MHC	EQTLGEN
rs2750010	17	679476	GLOD4	ENSG00000167699	depression_Als_noukb_included	C	3110	unconditioned	unconditioned	4.81301e-99	0.807152	1.06833e-99	0.179147	0.0137008	226.385	NA	no_MHC	EQTLGEN
rs2750010	17	679476	GLOD4	ENSG00000167699	depression_Als_ukb_included	C	3170	unconditioned	unconditioned	5.56916e-99	0.935665	2.59082e-100	0.043507	0.0208281	226.239	NA	no_MHC	EQTLGEN
rs2750010	17	679476	GLOD4	ENSG00000167699	schizophrenia	C	3225	unconditioned	unconditioned	5.22713e-99	0.874588	4.72212e-100	0.0789628	0.0464488	226.302	NA	no_MHC	EQTLGEN
rs2755148	11	34352436	CAT	ENSG00000121691	adhd	C	2559	unconditioned	unconditioned	0	0.959135	0	0.0359508	0.00491426	4150.23	NA	no_MHC	EQTLGEN
rs2755148	11	34352436	CAT	ENSG00000121691	adhd	C	2263	rs11032695	unconditioned	5.34667e-128	0.963378	1.75182e-129	0.0315597	0.00506259	293.054	NA	no_MHC	EQTLGEN
rs2755148	11	34352436	CAT	ENSG00000121691	adhd	C	2216	rs117915876	unconditioned	3.62351e-10	0.9497	1.17601e-11	0.0308029	0.0194974	21.7384	NA	no_MHC	EQTLGEN
rs2755148	11	34352436	CAT	ENSG00000121691	adhd	C	2225	rs12797274	unconditioned	3.65133e-38	0.963348	1.1864e-39	0.031296	0.00535563	86.2031	NA	no_MHC	EQTLGEN
rs2755148	11	34352436	CAT	ENSG00000121691	adhd	C	2216	rs140868342	unconditioned	0.00200839	0.950142	6.51784e-05	0.030818	0.0169665	6.21042	NA	no_MHC	EQTLGEN
rs2755148	11	34352436	CAT	ENSG00000121691	adhd	C	2228	rs142917616	unconditioned	1.66888e-38	0.958736	5.43175e-40	0.0311942	0.0100699	86.9861	NA	no_MHC	EQTLGEN
rs2755148	11	34352436	CAT	ENSG00000121691	adhd	C	2218	rs17268652	unconditioned	5.9599e-09	0.956474	1.935e-10	0.0310413	0.0124849	18.9382	NA	no_MHC	EQTLGEN
rs2755148	11	34352436	CAT	ENSG00000121691	adhd	C	2215	rs2104128	unconditioned	0.00148705	0.959801	4.82317e-05	0.031123	0.00754079	6.51096	NA	no_MHC	EQTLGEN
rs2755148	11	34352436	CAT	ENSG00000121691	adhd	C	2281	rs2284369	unconditioned	1.01992e-174	0.961628	3.36085e-176	0.0316809	0.00669106	400.63	NA	no_MHC	EQTLGEN
rs2755148	11	34352436	CAT	ENSG00000121691	adhd	C	2217	rs2745909	unconditioned	1.67063e-07	0.962909	5.42053e-09	0.0312368	0.00585366	15.6049	NA	no_MHC	EQTLGEN
rs2755148	11	34352436	CAT	ENSG00000121691	adhd	C	2215	rs4344463	unconditioned	2.42222e-25	0.960084	7.85632e-27	0.0311309	0.00878485	56.6799	NA	no_MHC	EQTLGEN
rs2755148	11	34352436	CAT	ENSG00000121691	adhd	C	2250	rs508370	unconditioned	6.58914e-08	0.940289	2.15362e-09	0.0307037	0.0290072	16.5353	NA	no_MHC	EQTLGEN
rs2755148	11	34352436	CAT	ENSG00000121691	adhd	C	2253	rs551929	unconditioned	1.01066e-27	0.953454	3.3257e-29	0.0313593	0.0151865	62.1592	NA	no_MHC	EQTLGEN
rs2755148	11	34352436	CAT	ENSG00000121691	adhd	C	2217	rs61880853	unconditioned	3.56462e-26	0.952145	1.157e-27	0.0308876	0.0169676	58.5962	NA	no_MHC	EQTLGEN
rs2755148	11	34352436	CAT	ENSG00000121691	adhd	C	2217	rs7121766	unconditioned	0.00394964	0.955817	0.000128147	0.0310026	0.00910292	5.53413	NA	no_MHC	EQTLGEN
rs2755148	11	34352436	CAT	ENSG00000121691	adhd	C	2308	rs7127560	unconditioned	5.74643e-14	0.961567	1.92193e-15	0.032154	0.0062786	30.4876	NA	no_MHC	EQTLGEN
rs2755148	11	34352436	CAT	ENSG00000121691	adhd	C	2228	rs836110	unconditioned	3.24866e-13	0.93398	1.06919e-14	0.0307036	0.035316	28.7554	NA	no_MHC	EQTLGEN
rs2755148	11	34352436	CAT	ENSG00000121691	alzheimers	C	3482	unconditioned	unconditioned	0	0.941772	0	0.0562559	0.00197227	4150.16	NA	no_MHC	EQTLGEN
rs2755148	11	34352436	CAT	ENSG00000121691	alzheimers	C	2468	rs11032695	unconditioned	5.36114e-128	0.96383	1.94533e-129	0.034972	0.00119801	293.052	NA	no_MHC	EQTLGEN
rs2755148	11	34352436	CAT	ENSG00000121691	alzheimers	C	2420	rs117915876	unconditioned	3.68895e-10	0.961776	1.33404e-11	0.0347774	0.00344683	21.7205	NA	no_MHC	EQTLGEN
rs2755148	11	34352436	CAT	ENSG00000121691	alzheimers	C	2429	rs12797274	unconditioned	3.64011e-38	0.962075	1.3179e-39	0.0348289	0.00309613	86.2062	NA	no_MHC	EQTLGEN
rs2755148	11	34352436	CAT	ENSG00000121691	alzheimers	C	2420	rs140868342	unconditioned	0.00193871	0.95903	7.01113e-05	0.034678	0.00428334	6.24573	NA	no_MHC	EQTLGEN
rs2755148	11	34352436	CAT	ENSG00000121691	alzheimers	C	2432	rs142917616	unconditioned	1.67889e-38	0.963497	6.07659e-40	0.0348714	0.00163147	86.9801	NA	no_MHC	EQTLGEN
rs2755148	11	34352436	CAT	ENSG00000121691	alzheimers	C	2422	rs17268652	unconditioned	5.99478e-09	0.962744	2.16812e-10	0.0348169	0.00243917	18.9324	NA	no_MHC	EQTLGEN
rs2755148	11	34352436	CAT	ENSG00000121691	alzheimers	C	2420	rs2104128	unconditioned	4.60084e-05	0.959461	1.66392e-06	0.0346938	0.00579727	9.98669	NA	no_MHC	EQTLGEN
rs2755148	11	34352436	CAT	ENSG00000121691	alzheimers	C	2486	rs2284369	unconditioned	1.01958e-174	0.949636	3.75116e-176	0.0349228	0.0154412	400.63	NA	no_MHC	EQTLGEN
rs2755148	11	34352436	CAT	ENSG00000121691	alzheimers	C	2422	rs2745909	unconditioned	1.66594e-07	0.963715	6.02515e-09	0.0348529	0.00143218	15.6077	NA	no_MHC	EQTLGEN
rs2755148	11	34352436	CAT	ENSG00000121691	alzheimers	C	2419	rs4344463	unconditioned	2.42541e-25	0.963813	8.77016e-27	0.0348497	0.00133706	56.6786	NA	no_MHC	EQTLGEN
rs2755148	11	34352436	CAT	ENSG00000121691	alzheimers	C	2454	rs508370	unconditioned	3.51617e-38	0.674687	1.29134e-39	0.0244776	0.300836	86.2409	NA	no_MHC	EQTLGEN
rs2755148	11	34352436	CAT	ENSG00000121691	alzheimers	C	2458	rs551929	unconditioned	1.02365e-27	0.96299	3.71241e-29	0.034922	0.00208772	62.1464	NA	no_MHC	EQTLGEN
rs2755148	11	34352436	CAT	ENSG00000121691	alzheimers	C	2421	rs61880853	unconditioned	3.61493e-26	0.96294	1.3073e-27	0.0348214	0.00223893	58.5821	NA	no_MHC	EQTLGEN
rs2755148	11	34352436	CAT	ENSG00000121691	alzheimers	C	2421	rs7121766	unconditioned	0.0035947	0.958821	0.000129993	0.0346705	0.00278326	5.62829	NA	no_MHC	EQTLGEN
rs2755148	11	34352436	CAT	ENSG00000121691	alzheimers	C	2513	rs7127560	unconditioned	5.54959e-14	0.931483	2.04001e-15	0.0342066	0.0343104	30.5225	NA	no_MHC	EQTLGEN
rs2755148	11	34352436	CAT	ENSG00000121691	alzheimers	C	2432	rs836110	unconditioned	3.17772e-13	0.915498	1.17125e-14	0.0336927	0.0508097	28.7774	NA	no_MHC	EQTLGEN
rs2755148	11	34352436	CAT	ENSG00000121691	alzheimers_noukb	C	3478	unconditioned	unconditioned	0	0.874204	0	0.116184	0.00961205	4150.22	NA	no_MHC	EQTLGEN
rs2755148	11	34352436	CAT	ENSG00000121691	alzheimers_noukb	C	2474	rs11032695	unconditioned	5.16008e-128	0.927325	3.45721e-129	0.0621195	0.0105551	293.09	NA	no_MHC	EQTLGEN
rs2755148	11	34352436	CAT	ENSG00000121691	alzheimers_noukb	C	2425	rs117915876	unconditioned	3.49363e-10	0.910206	2.31736e-11	0.0603454	0.0294484	21.7749	NA	no_MHC	EQTLGEN
rs2755148	11	34352436	CAT	ENSG00000121691	alzheimers_noukb	C	2434	rs12797274	unconditioned	3.52896e-38	0.932922	2.34316e-39	0.061939	0.00513874	86.2372	NA	no_MHC	EQTLGEN
rs2755148	11	34352436	CAT	ENSG00000121691	alzheimers_noukb	C	2425	rs140868342	unconditioned	0.00181138	0.896009	0.000120191	0.0594107	0.0426484	6.31367	NA	no_MHC	EQTLGEN
rs2755148	11	34352436	CAT	ENSG00000121691	alzheimers_noukb	C	2437	rs142917616	unconditioned	1.62054e-38	0.929881	1.07674e-39	0.0617762	0.00834315	87.0155	NA	no_MHC	EQTLGEN
rs2755148	11	34352436	CAT	ENSG00000121691	alzheimers_noukb	C	2427	rs17268652	unconditioned	5.76552e-09	0.92601	3.82481e-10	0.0614183	0.012572	18.9714	NA	no_MHC	EQTLGEN
rs2755148	11	34352436	CAT	ENSG00000121691	alzheimers_noukb	C	2425	rs2104128	unconditioned	4.43427e-05	0.925205	2.94051e-06	0.0613399	0.0134075	10.0236	NA	no_MHC	EQTLGEN
rs2755148	11	34352436	CAT	ENSG00000121691	alzheimers_noukb	C	2491	rs2284369	unconditioned	9.77897e-175	0.90928	6.6562e-176	0.0618626	0.0288575	400.672	NA	no_MHC	EQTLGEN
rs2755148	11	34352436	CAT	ENSG00000121691	alzheimers_noukb	C	2428	rs2745909	unconditioned	1.60578e-07	0.929357	1.06534e-08	0.0616481	0.00899454	15.6445	NA	no_MHC	EQTLGEN
rs2755148	11	34352436	CAT	ENSG00000121691	alzheimers_noukb	C	2424	rs4344463	unconditioned	2.34467e-25	0.932048	1.55448e-26	0.0617873	0.00616455	56.7125	NA	no_MHC	EQTLGEN
rs2755148	11	34352436	CAT	ENSG00000121691	alzheimers_noukb	C	2459	rs508370	unconditioned	4.80223e-38	0.921722	3.20652e-39	0.0615279	0.0167497	85.9292	NA	no_MHC	EQTLGEN
rs2755148	11	34352436	CAT	ENSG00000121691	alzheimers_noukb	C	2463	rs551929	unconditioned	9.86857e-28	0.928012	6.60876e-29	0.062137	0.00985071	62.183	NA	no_MHC	EQTLGEN
rs2755148	11	34352436	CAT	ENSG00000121691	alzheimers_noukb	C	2426	rs61880853	unconditioned	3.48688e-26	0.928486	2.3126e-27	0.0615699	0.00994384	58.6182	NA	no_MHC	EQTLGEN
rs2755148	11	34352436	CAT	ENSG00000121691	alzheimers_noukb	C	2426	rs7121766	unconditioned	0.00343435	0.916533	0.000227799	0.0607743	0.0190308	5.67393	NA	no_MHC	EQTLGEN
rs2755148	11	34352436	CAT	ENSG00000121691	alzheimers_noukb	C	2519	rs7127560	unconditioned	3.07068e-32	0.913065	2.20587e-33	0.06557	0.0213654	72.5608	NA	no_MHC	EQTLGEN
rs2755148	11	34352436	CAT	ENSG00000121691	alzheimers_noukb	C	2437	rs836110	unconditioned	3.22873e-13	0.930451	2.14416e-14	0.0617824	0.00776632	28.7615	NA	no_MHC	EQTLGEN
rs2755148	11	34352436	CAT	ENSG00000121691	anxiety_cc	C	2634	unconditioned	unconditioned	0	0.870878	0	0.102561	0.0265609	4150.22	NA	no_MHC	EQTLGEN
rs2755148	11	34352436	CAT	ENSG00000121691	anxiety_cc	C	2294	rs11032695	unconditioned	4.83736e-128	0.868827	4.97536e-129	0.0893194	0.041854	293.155	NA	no_MHC	EQTLGEN
rs2755148	11	34352436	CAT	ENSG00000121691	anxiety_cc	C	2244	rs117915876	unconditioned	5.31652e-06	0.853649	5.39882e-07	0.0866266	0.0597182	12.1447	NA	no_MHC	EQTLGEN
rs2755148	11	34352436	CAT	ENSG00000121691	anxiety_cc	C	2254	rs12797274	unconditioned	3.23052e-38	0.854416	3.29529e-39	0.0870962	0.0584882	86.3256	NA	no_MHC	EQTLGEN
rs2755148	11	34352436	CAT	ENSG00000121691	anxiety_cc	C	2244	rs140868342	unconditioned	0.0121731	0.849514	0.00123615	0.0862155	0.0508615	4.40853	NA	no_MHC	EQTLGEN
rs2755148	11	34352436	CAT	ENSG00000121691	anxiety_cc	C	2257	rs142917616	unconditioned	1.55087e-38	0.889654	1.58072e-39	0.0906581	0.0196877	87.0594	NA	no_MHC	EQTLGEN
rs2755148	11	34352436	CAT	ENSG00000121691	anxiety_cc	C	2247	rs17268652	unconditioned	5.46128e-09	0.877298	5.551e-10	0.0891376	0.0335641	19.0256	NA	no_MHC	EQTLGEN
rs2755148	11	34352436	CAT	ENSG00000121691	anxiety_cc	C	2245	rs2104128	unconditioned	3.75986e-05	0.783155	3.82481e-06	0.0795309	0.137273	10.1885	NA	no_MHC	EQTLGEN
rs2755148	11	34352436	CAT	ENSG00000121691	anxiety_cc	C	2314	rs2284369	unconditioned	9.62511e-175	0.891853	9.92275e-176	0.091927	0.0162202	400.688	NA	no_MHC	EQTLGEN
rs2755148	11	34352436	CAT	ENSG00000121691	anxiety_cc	C	2248	rs2745909	unconditioned	1.53632e-07	0.889725	1.56152e-08	0.0904125	0.019862	15.6887	NA	no_MHC	EQTLGEN
rs2755148	11	34352436	CAT	ENSG00000121691	anxiety_cc	C	2245	rs4344463	unconditioned	5.0993e-94	0.883825	5.17976e-95	0.0897506	0.0264246	214.814	NA	no_MHC	EQTLGEN
rs2755148	11	34352436	CAT	ENSG00000121691	anxiety_cc	C	2280	rs508370	unconditioned	4.53862e-38	0.871593	4.66808e-39	0.0896065	0.038801	85.9856	NA	no_MHC	EQTLGEN
rs2755148	11	34352436	CAT	ENSG00000121691	anxiety_cc	C	2283	rs551929	unconditioned	9.28817e-28	0.872777	9.59126e-29	0.0900886	0.0371349	62.2436	NA	no_MHC	EQTLGEN
rs2755148	11	34352436	CAT	ENSG00000121691	anxiety_cc	C	2246	rs61880853	unconditioned	3.2445e-26	0.863311	3.29718e-27	0.0876838	0.049005	58.6903	NA	no_MHC	EQTLGEN
rs2755148	11	34352436	CAT	ENSG00000121691	anxiety_cc	C	2246	rs7121766	unconditioned	0.00376803	0.878497	0.000382738	0.0892053	0.0281472	5.5812	NA	no_MHC	EQTLGEN
rs2755148	11	34352436	CAT	ENSG00000121691	anxiety_cc	C	2340	rs7127560	unconditioned	2.94105e-32	0.87396	3.06002e-33	0.0908963	0.035144	72.604	NA	no_MHC	EQTLGEN
rs2755148	11	34352436	CAT	ENSG00000121691	anxiety_cc	C	2257	rs836110	unconditioned	3.06682e-13	0.884274	3.12551e-14	0.0900938	0.0256321	28.813	NA	no_MHC	EQTLGEN
rs2755148	11	34352436	CAT	ENSG00000121691	asd	C	2895	unconditioned	unconditioned	0	0.933297	0	0.0600913	0.00661196	4150.19	NA	no_MHC	EQTLGEN
rs2755148	11	34352436	CAT	ENSG00000121691	asd	C	2459	rs11032695	unconditioned	5.26769e-128	0.947028	2.57355e-129	0.0462608	0.00671115	293.069	NA	no_MHC	EQTLGEN
rs2755148	11	34352436	CAT	ENSG00000121691	asd	C	2411	rs117915876	unconditioned	3.57024e-10	0.93079	1.72389e-11	0.0449189	0.0242912	21.7532	NA	no_MHC	EQTLGEN
rs2755148	11	34352436	CAT	ENSG00000121691	asd	C	2420	rs12797274	unconditioned	3.58331e-38	0.947073	1.73194e-39	0.0457682	0.00715915	86.2219	NA	no_MHC	EQTLGEN
rs2755148	11	34352436	CAT	ENSG00000121691	asd	C	2411	rs140868342	unconditioned	0.00186886	0.924652	9.02435e-05	0.0446208	0.0287684	6.28243	NA	no_MHC	EQTLGEN
rs2755148	11	34352436	CAT	ENSG00000121691	asd	C	2423	rs142917616	unconditioned	1.64135e-38	0.941952	7.94402e-40	0.0455773	0.0124708	87.0027	NA	no_MHC	EQTLGEN
rs2755148	11	34352436	CAT	ENSG00000121691	asd	C	2413	rs17268652	unconditioned	5.85106e-09	0.939668	2.82591e-10	0.0453685	0.0149637	18.9566	NA	no_MHC	EQTLGEN
rs2755148	11	34352436	CAT	ENSG00000121691	asd	C	2411	rs2104128	unconditioned	4.52091e-05	0.94282	2.1823e-06	0.0454994	0.0116331	10.0042	NA	no_MHC	EQTLGEN
rs2755148	11	34352436	CAT	ENSG00000121691	asd	C	2478	rs2284369	unconditioned	1.01238e-174	0.942903	4.97925e-176	0.0463645	0.0107325	400.637	NA	no_MHC	EQTLGEN
rs2755148	11	34352436	CAT	ENSG00000121691	asd	C	2413	rs2745909	unconditioned	1.58971e-07	0.919639	7.68573e-09	0.0444256	0.0359355	15.6545	NA	no_MHC	EQTLGEN
rs2755148	11	34352436	CAT	ENSG00000121691	asd	C	2411	rs4344463	unconditioned	5.46222e-94	0.947506	2.6364e-95	0.0457256	0.00676816	214.745	NA	no_MHC	EQTLGEN
rs2755148	11	34352436	CAT	ENSG00000121691	asd	C	2446	rs508370	unconditioned	4.93386e-38	0.94672	2.40601e-39	0.0461599	0.0071197	85.9021	NA	no_MHC	EQTLGEN
rs2755148	11	34352436	CAT	ENSG00000121691	asd	C	2449	rs551929	unconditioned	9.99474e-28	0.94023	4.86996e-29	0.045799	0.013971	62.1703	NA	no_MHC	EQTLGEN
rs2755148	11	34352436	CAT	ENSG00000121691	asd	C	2412	rs61880853	unconditioned	3.50223e-26	0.9329	1.69121e-27	0.0450274	0.0220725	58.6138	NA	no_MHC	EQTLGEN
rs2755148	11	34352436	CAT	ENSG00000121691	asd	C	2412	rs7121766	unconditioned	0.00348423	0.929613	0.000168226	0.0448618	0.0218725	5.65951	NA	no_MHC	EQTLGEN
rs2755148	11	34352436	CAT	ENSG00000121691	asd	C	2504	rs7127560	unconditioned	5.59321e-14	0.938825	2.80499e-15	0.0470679	0.0141076	30.5146	NA	no_MHC	EQTLGEN
rs2755148	11	34352436	CAT	ENSG00000121691	asd	C	2423	rs836110	unconditioned	3.23867e-13	0.933072	1.57274e-14	0.0452894	0.0216386	28.7584	NA	no_MHC	EQTLGEN
rs2755148	11	34352436	CAT	ENSG00000121691	bipolar	C	2870	unconditioned	unconditioned	0	0.939133	0	0.0543007	0.0065662	4150.24	NA	no_MHC	EQTLGEN
rs2755148	11	34352436	CAT	ENSG00000121691	bipolar	C	2376	rs11032695	unconditioned	5.29116e-128	0.953004	2.24046e-129	0.0403468	0.00664921	293.065	NA	no_MHC	EQTLGEN
rs2755148	11	34352436	CAT	ENSG00000121691	bipolar	C	2328	rs117915876	unconditioned	3.6111e-10	0.945618	1.51578e-11	0.0396782	0.0147035	21.7418	NA	no_MHC	EQTLGEN
rs2755148	11	34352436	CAT	ENSG00000121691	bipolar	C	2336	rs12797274	unconditioned	3.61311e-38	0.953498	1.51786e-39	0.0400498	0.00645265	86.2137	NA	no_MHC	EQTLGEN
rs2755148	11	34352436	CAT	ENSG00000121691	bipolar	C	2328	rs140868342	unconditioned	0.00189582	0.938146	7.95946e-05	0.0393668	0.0205118	6.2681	NA	no_MHC	EQTLGEN
rs2755148	11	34352436	CAT	ENSG00000121691	bipolar	C	2339	rs142917616	unconditioned	1.65827e-38	0.952508	6.97303e-40	0.0400455	0.00744617	86.9925	NA	no_MHC	EQTLGEN
rs2755148	11	34352436	CAT	ENSG00000121691	bipolar	C	2330	rs17268652	unconditioned	5.85291e-09	0.939416	2.45936e-10	0.0394527	0.021131	18.9563	NA	no_MHC	EQTLGEN
rs2755148	11	34352436	CAT	ENSG00000121691	bipolar	C	2327	rs2104128	unconditioned	0.0013872	0.949058	5.82069e-05	0.0398128	0.00968375	6.58047	NA	no_MHC	EQTLGEN
rs2755148	11	34352436	CAT	ENSG00000121691	bipolar	C	2393	rs2284369	unconditioned	1.01218e-174	0.952511	4.30109e-176	0.0404685	0.00702099	400.638	NA	no_MHC	EQTLGEN
rs2755148	11	34352436	CAT	ENSG00000121691	bipolar	C	2329	rs2745909	unconditioned	1.65427e-07	0.954296	6.94356e-09	0.0400494	0.00565476	15.6147	NA	no_MHC	EQTLGEN
rs2755148	11	34352436	CAT	ENSG00000121691	bipolar	C	2327	rs4344463	unconditioned	2.40702e-25	0.954472	1.00999e-26	0.0400442	0.00548414	56.6862	NA	no_MHC	EQTLGEN
rs2755148	11	34352436	CAT	ENSG00000121691	bipolar	C	2361	rs508370	unconditioned	6.68686e-08	0.954743	2.82176e-09	0.0402838	0.00497287	16.5205	NA	no_MHC	EQTLGEN
rs2755148	11	34352436	CAT	ENSG00000121691	bipolar	C	2365	rs551929	unconditioned	9.84323e-28	0.928187	4.19713e-29	0.0395454	0.0322678	62.1856	NA	no_MHC	EQTLGEN
rs2755148	11	34352436	CAT	ENSG00000121691	bipolar	C	2329	rs61880853	unconditioned	3.55582e-26	0.949365	1.4927e-27	0.0398426	0.0107921	58.5986	NA	no_MHC	EQTLGEN
rs2755148	11	34352436	CAT	ENSG00000121691	bipolar	C	2329	rs7121766	unconditioned	0.00356659	0.947084	0.000149694	0.0397407	0.00945891	5.63615	NA	no_MHC	EQTLGEN
rs2755148	11	34352436	CAT	ENSG00000121691	bipolar	C	2420	rs7127560	unconditioned	5.66355e-14	0.948144	2.43848e-15	0.040812	0.0110444	30.5021	NA	no_MHC	EQTLGEN
rs2755148	11	34352436	CAT	ENSG00000121691	bipolar	C	2340	rs836110	unconditioned	3.31146e-13	0.952372	1.39292e-14	0.0400525	0.00757552	28.7362	NA	no_MHC	EQTLGEN
rs2755148	11	34352436	CAT	ENSG00000121691	bipolar_noukb	C	2859	unconditioned	unconditioned	0	0.934433	0	0.0587351	0.00683234	4150.24	NA	no_MHC	EQTLGEN
rs2755148	11	34352436	CAT	ENSG00000121691	bipolar_noukb	C	2367	rs11032695	unconditioned	5.27743e-128	0.950518	2.36223e-129	0.0425391	0.0069429	293.067	NA	no_MHC	EQTLGEN
rs2755148	11	34352436	CAT	ENSG00000121691	bipolar_noukb	C	2319	rs117915876	unconditioned	3.60283e-10	0.943429	1.599e-11	0.0418565	0.014715	21.7441	NA	no_MHC	EQTLGEN
rs2755148	11	34352436	CAT	ENSG00000121691	bipolar_noukb	C	2328	rs12797274	unconditioned	3.60574e-38	0.951603	1.60172e-39	0.0422653	0.00613193	86.2157	NA	no_MHC	EQTLGEN
rs2755148	11	34352436	CAT	ENSG00000121691	bipolar_noukb	C	2319	rs140868342	unconditioned	0.0018928	0.936658	8.40211e-05	0.0415582	0.0198073	6.2697	NA	no_MHC	EQTLGEN
rs2755148	11	34352436	CAT	ENSG00000121691	bipolar_noukb	C	2331	rs142917616	unconditioned	1.65459e-38	0.950364	7.35657e-40	0.0422473	0.00738842	86.9947	NA	no_MHC	EQTLGEN
rs2755148	11	34352436	CAT	ENSG00000121691	bipolar_noukb	C	2321	rs17268652	unconditioned	5.84272e-09	0.937784	2.59566e-10	0.041641	0.0205749	18.9581	NA	no_MHC	EQTLGEN
rs2755148	11	34352436	CAT	ENSG00000121691	bipolar_noukb	C	2318	rs2104128	unconditioned	0.00138493	0.947707	6.14443e-05	0.0420375	0.00880935	6.5821	NA	no_MHC	EQTLGEN
rs2755148	11	34352436	CAT	ENSG00000121691	bipolar_noukb	C	2384	rs2284369	unconditioned	1.00965e-174	0.950071	4.53446e-176	0.0426615	0.00726757	400.64	NA	no_MHC	EQTLGEN
rs2755148	11	34352436	CAT	ENSG00000121691	bipolar_noukb	C	2320	rs2745909	unconditioned	1.65031e-07	0.952023	7.3241e-09	0.0422453	0.00573123	15.6171	NA	no_MHC	EQTLGEN
rs2755148	11	34352436	CAT	ENSG00000121691	bipolar_noukb	C	2318	rs4344463	unconditioned	2.40143e-25	0.952267	1.06543e-26	0.0422431	0.0054902	56.6886	NA	no_MHC	EQTLGEN
rs2755148	11	34352436	CAT	ENSG00000121691	bipolar_noukb	C	2353	rs508370	unconditioned	1.02682e-06	0.947373	4.58077e-08	0.0422531	0.0103729	13.789	NA	no_MHC	EQTLGEN
rs2755148	11	34352436	CAT	ENSG00000121691	bipolar_noukb	C	2356	rs551929	unconditioned	9.78351e-28	0.922541	4.41268e-29	0.0415738	0.0358847	62.1917	NA	no_MHC	EQTLGEN
rs2755148	11	34352436	CAT	ENSG00000121691	bipolar_noukb	C	2320	rs61880853	unconditioned	3.5476e-26	0.947158	1.57463e-27	0.0420294	0.0108127	58.6009	NA	no_MHC	EQTLGEN
rs2755148	11	34352436	CAT	ENSG00000121691	bipolar_noukb	C	2320	rs7121766	unconditioned	0.00355749	0.945207	0.00015787	0.0419363	0.00914174	5.6387	NA	no_MHC	EQTLGEN
rs2755148	11	34352436	CAT	ENSG00000121691	bipolar_noukb	C	2411	rs7127560	unconditioned	5.65213e-14	0.946226	2.57328e-15	0.0430687	0.0107052	30.5042	NA	no_MHC	EQTLGEN
rs2755148	11	34352436	CAT	ENSG00000121691	bipolar_noukb	C	2331	rs836110	unconditioned	3.30344e-13	0.950074	1.46909e-14	0.0422435	0.007683	28.7386	NA	no_MHC	EQTLGEN
rs2755148	11	34352436	CAT	ENSG00000121691	depression_Als_noukb_included	C	2804	unconditioned	unconditioned	0	0.948144	0	0.0486865	0.00316987	4150.23	NA	no_MHC	EQTLGEN
rs2755148	11	34352436	CAT	ENSG00000121691	depression_Als_noukb_included	C	2363	rs11032695	unconditioned	5.29529e-128	0.953913	2.39992e-129	0.0432301	0.00285735	293.064	NA	no_MHC	EQTLGEN
rs2755148	11	34352436	CAT	ENSG00000121691	depression_Als_noukb_included	C	2316	rs117915876	unconditioned	3.62835e-10	0.950353	1.63827e-11	0.0429036	0.00674301	21.7371	NA	no_MHC	EQTLGEN
rs2755148	11	34352436	CAT	ENSG00000121691	depression_Als_noukb_included	C	2325	rs12797274	unconditioned	3.61649e-38	0.954357	1.63365e-39	0.043108	0.00253541	86.2127	NA	no_MHC	EQTLGEN
rs2755148	11	34352436	CAT	ENSG00000121691	depression_Als_noukb_included	C	2316	rs140868342	unconditioned	0.00190249	0.937722	8.59037e-05	0.0423233	0.0179667	6.26459	NA	no_MHC	EQTLGEN
rs2755148	11	34352436	CAT	ENSG00000121691	depression_Als_noukb_included	C	2328	rs142917616	unconditioned	1.65826e-38	0.95252	7.4945e-40	0.0430447	0.00443546	86.9925	NA	no_MHC	EQTLGEN
rs2755148	11	34352436	CAT	ENSG00000121691	depression_Als_noukb_included	C	2318	rs17268652	unconditioned	5.93057e-09	0.951852	2.67819e-10	0.0429795	0.00516834	18.9431	NA	no_MHC	EQTLGEN
rs2755148	11	34352436	CAT	ENSG00000121691	depression_Als_noukb_included	C	2315	rs2104128	unconditioned	0.00137738	0.938973	6.21816e-05	0.0423726	0.017215	6.58757	NA	no_MHC	EQTLGEN
rs2755148	11	34352436	CAT	ENSG00000121691	depression_Als_noukb_included	C	2381	rs2284369	unconditioned	1.01274e-174	0.953556	4.60512e-176	0.0433571	0.00308671	400.637	NA	no_MHC	EQTLGEN
rs2755148	11	34352436	CAT	ENSG00000121691	depression_Als_noukb_included	C	2317	rs2745909	unconditioned	1.62542e-07	0.937514	7.34194e-09	0.0423269	0.0201593	15.6323	NA	no_MHC	EQTLGEN
rs2755148	11	34352436	CAT	ENSG00000121691	depression_Als_noukb_included	C	2315	rs4344463	unconditioned	2.4058e-25	0.953878	1.08609e-26	0.0430597	0.00306194	56.6867	NA	no_MHC	EQTLGEN
rs2755148	11	34352436	CAT	ENSG00000121691	depression_Als_noukb_included	C	2350	rs508370	unconditioned	6.55391e-08	0.935636	2.97297e-09	0.0424201	0.021944	16.5406	NA	no_MHC	EQTLGEN
rs2755148	11	34352436	CAT	ENSG00000121691	depression_Als_noukb_included	C	2353	rs551929	unconditioned	1.00777e-27	0.950411	4.57889e-29	0.0431765	0.00641221	62.1621	NA	no_MHC	EQTLGEN
rs2755148	11	34352436	CAT	ENSG00000121691	depression_Als_noukb_included	C	2317	rs61880853	unconditioned	3.54924e-26	0.947721	1.60277e-27	0.0427878	0.00949095	58.6005	NA	no_MHC	EQTLGEN
rs2755148	11	34352436	CAT	ENSG00000121691	depression_Als_noukb_included	C	2317	rs7121766	unconditioned	0.00353617	0.934344	0.000159669	0.0421688	0.0197916	5.64471	NA	no_MHC	EQTLGEN
rs2755148	11	34352436	CAT	ENSG00000121691	depression_Als_noukb_included	C	2408	rs7127560	unconditioned	5.69632e-14	0.953511	2.59424e-15	0.0434221	0.00306709	30.4964	NA	no_MHC	EQTLGEN
rs2755148	11	34352436	CAT	ENSG00000121691	depression_Als_noukb_included	C	2328	rs836110	unconditioned	3.31518e-13	0.953354	1.49824e-14	0.0430816	0.00356399	28.7351	NA	no_MHC	EQTLGEN
rs2755148	11	34352436	CAT	ENSG00000121691	depression_Als_ukb_included	C	2844	unconditioned	unconditioned	0	0.956368	0	0.0420364	0.00159601	4150.21	NA	no_MHC	EQTLGEN
rs2755148	11	34352436	CAT	ENSG00000121691	depression_Als_ukb_included	C	2354	rs11032695	unconditioned	5.33869e-128	0.961529	2.04739e-129	0.0368731	0.001598	293.056	NA	no_MHC	EQTLGEN
rs2755148	11	34352436	CAT	ENSG00000121691	depression_Als_ukb_included	C	2306	rs117915876	unconditioned	3.65943e-10	0.958255	1.3915e-11	0.0364323	0.00531297	21.7285	NA	no_MHC	EQTLGEN
rs2755148	11	34352436	CAT	ENSG00000121691	depression_Als_ukb_included	C	2315	rs12797274	unconditioned	3.6433e-38	0.961519	1.38578e-39	0.0365708	0.00190989	86.2053	NA	no_MHC	EQTLGEN
rs2755148	11	34352436	CAT	ENSG00000121691	depression_Als_ukb_included	C	2306	rs140868342	unconditioned	0.0019203	0.949926	7.30363e-05	0.0361174	0.0119637	6.25527	NA	no_MHC	EQTLGEN
rs2755148	11	34352436	CAT	ENSG00000121691	depression_Als_ukb_included	C	2318	rs142917616	unconditioned	1.67317e-38	0.961038	6.36608e-40	0.0365631	0.00239876	86.9835	NA	no_MHC	EQTLGEN
rs2755148	11	34352436	CAT	ENSG00000121691	depression_Als_ukb_included	C	2308	rs17268652	unconditioned	5.97691e-09	0.959322	2.27298e-10	0.0364781	0.00419996	18.9354	NA	no_MHC	EQTLGEN
rs2755148	11	34352436	CAT	ENSG00000121691	depression_Als_ukb_included	C	2305	rs2104128	unconditioned	0.0014017	0.959065	5.32916e-05	0.0364601	0.00301992	6.57007	NA	no_MHC	EQTLGEN
rs2755148	11	34352436	CAT	ENSG00000121691	depression_Als_ukb_included	C	2371	rs2284369	unconditioned	1.01607e-174	0.956061	3.9282e-176	0.0369549	0.00698394	400.634	NA	no_MHC	EQTLGEN
rs2755148	11	34352436	CAT	ENSG00000121691	depression_Als_ukb_included	C	2307	rs2745909	unconditioned	1.64977e-07	0.951716	6.27472e-09	0.0361853	0.0120989	15.6175	NA	no_MHC	EQTLGEN
rs2755148	11	34352436	CAT	ENSG00000121691	depression_Als_ukb_included	C	2305	rs4344463	unconditioned	2.41869e-25	0.959109	9.19573e-27	0.0364603	0.00443081	56.6814	NA	no_MHC	EQTLGEN
rs2755148	11	34352436	CAT	ENSG00000121691	depression_Als_ukb_included	C	2340	rs508370	unconditioned	6.71374e-08	0.958701	2.57474e-09	0.036762	0.00453703	16.5165	NA	no_MHC	EQTLGEN
rs2755148	11	34352436	CAT	ENSG00000121691	depression_Als_ukb_included	C	2343	rs551929	unconditioned	1.01698e-27	0.958961	3.90049e-29	0.0367753	0.00426327	62.153	NA	no_MHC	EQTLGEN
rs2755148	11	34352436	CAT	ENSG00000121691	depression_Als_ukb_included	C	2307	rs61880853	unconditioned	3.57326e-26	0.954011	1.35896e-27	0.0362725	0.0097169	58.5937	NA	no_MHC	EQTLGEN
rs2755148	11	34352436	CAT	ENSG00000121691	depression_Als_ukb_included	C	2307	rs7121766	unconditioned	0.00359914	0.956228	0.000136851	0.036355	0.00368124	5.62706	NA	no_MHC	EQTLGEN
rs2755148	11	34352436	CAT	ENSG00000121691	depression_Als_ukb_included	C	2398	rs7127560	unconditioned	5.72783e-14	0.958913	2.20696e-15	0.0369433	0.00414398	30.4909	NA	no_MHC	EQTLGEN
rs2755148	11	34352436	CAT	ENSG00000121691	depression_Als_ukb_included	C	2317	rs836110	unconditioned	3.50615e-13	0.960991	1.33409e-14	0.0365632	0.00244582	28.6791	NA	no_MHC	EQTLGEN
rs2755148	11	34352436	CAT	ENSG00000121691	schizophrenia	C	2872	unconditioned	unconditioned	0	0.683081	0	0.303438	0.013481	4150.55	NA	no_MHC	EQTLGEN
rs2755148	11	34352436	CAT	ENSG00000121691	schizophrenia	C	2368	rs11032695	unconditioned	3.84731e-128	0.692852	1.63252e-128	0.293983	0.0131646	293.384	NA	no_MHC	EQTLGEN
rs2755148	11	34352436	CAT	ENSG00000121691	schizophrenia	C	2320	rs117915876	unconditioned	2.6566e-10	0.695491	1.12526e-10	0.29458	0.0099288	22.0488	NA	no_MHC	EQTLGEN
rs2755148	11	34352436	CAT	ENSG00000121691	schizophrenia	C	2329	rs12797274	unconditioned	2.62516e-38	0.692873	1.11244e-38	0.293599	0.0135274	86.5331	NA	no_MHC	EQTLGEN
rs2755148	11	34352436	CAT	ENSG00000121691	schizophrenia	C	2320	rs140868342	unconditioned	0.00137848	0.682151	0.000583924	0.288932	0.0269545	6.58677	NA	no_MHC	EQTLGEN
rs2755148	11	34352436	CAT	ENSG00000121691	schizophrenia	C	2332	rs142917616	unconditioned	1.21609e-38	0.698465	5.15312e-39	0.295966	0.00556844	87.3026	NA	no_MHC	EQTLGEN
rs2755148	11	34352436	CAT	ENSG00000121691	schizophrenia	C	2322	rs17268652	unconditioned	4.3458e-09	0.697544	1.84089e-09	0.295474	0.00698239	19.2541	NA	no_MHC	EQTLGEN
rs2755148	11	34352436	CAT	ENSG00000121691	schizophrenia	C	2319	rs2104128	unconditioned	0.00101699	0.696037	0.000430752	0.294803	0.0077116	6.89091	NA	no_MHC	EQTLGEN
rs2755148	11	34352436	CAT	ENSG00000121691	schizophrenia	C	2385	rs2284369	unconditioned	7.41122e-175	0.69697	3.14404e-175	0.295666	0.00736373	400.949	NA	no_MHC	EQTLGEN
rs2755148	11	34352436	CAT	ENSG00000121691	schizophrenia	C	2321	rs2745909	unconditioned	1.20785e-07	0.696882	5.11636e-08	0.295186	0.00793122	15.9293	NA	no_MHC	EQTLGEN
rs2755148	11	34352436	CAT	ENSG00000121691	schizophrenia	C	2319	rs4344463	unconditioned	1.76415e-25	0.699638	7.47219e-26	0.296332	0.00402982	56.997	NA	no_MHC	EQTLGEN
rs2755148	11	34352436	CAT	ENSG00000121691	schizophrenia	C	2354	rs508370	unconditioned	4.8949e-08	0.699086	2.0759e-08	0.296474	0.0044401	16.8325	NA	no_MHC	EQTLGEN
rs2755148	11	34352436	CAT	ENSG00000121691	schizophrenia	C	2357	rs551929	unconditioned	7.38699e-28	0.696467	3.13197e-28	0.295283	0.0082507	62.4727	NA	no_MHC	EQTLGEN
rs2755148	11	34352436	CAT	ENSG00000121691	schizophrenia	C	2321	rs61880853	unconditioned	2.00728e-26	0.535849	8.51133e-27	0.226976	0.237175	59.1704	NA	no_MHC	EQTLGEN
rs2755148	11	34352436	CAT	ENSG00000121691	schizophrenia	C	2321	rs7121766	unconditioned	0.00259678	0.690083	0.00109995	0.292293	0.013927	5.95348	NA	no_MHC	EQTLGEN
rs2755148	11	34352436	CAT	ENSG00000121691	schizophrenia	C	2412	rs7127560	unconditioned	4.07821e-14	0.682835	1.73316e-14	0.290165	0.0269997	30.8305	NA	no_MHC	EQTLGEN
rs2755148	11	34352436	CAT	ENSG00000121691	schizophrenia	C	2332	rs836110	unconditioned	2.43095e-13	0.69921	1.02985e-13	0.29621	0.00457991	29.0453	NA	no_MHC	EQTLGEN
rs2755161	11	34298448	CAT	ENSG00000121691	adhd	C	2539	unconditioned	unconditioned	0	0.95979	0	0.0352921	0.00491762	4150.2	NA	no_MHC	EQTLGEN
rs2755161	11	34298448	CAT	ENSG00000121691	adhd	C	2245	rs11032695	unconditioned	8.99454e-128	0.963935	2.89306e-129	0.0309995	0.00506551	292.534	NA	no_MHC	EQTLGEN
rs2755161	11	34298448	CAT	ENSG00000121691	adhd	C	2198	rs117915876	unconditioned	3.60704e-10	0.950241	1.14902e-11	0.0302502	0.0195086	21.743	NA	no_MHC	EQTLGEN
rs2755161	11	34298448	CAT	ENSG00000121691	adhd	C	2207	rs12797274	unconditioned	3.57939e-38	0.963906	1.14154e-39	0.0307357	0.00535873	86.223	NA	no_MHC	EQTLGEN
rs2755161	11	34298448	CAT	ENSG00000121691	adhd	C	2198	rs140868342	unconditioned	0.00198523	0.950731	6.32355e-05	0.0302667	0.0169534	6.22202	NA	no_MHC	EQTLGEN
rs2755161	11	34298448	CAT	ENSG00000121691	adhd	C	2210	rs142917616	unconditioned	1.60879e-38	0.959288	5.13962e-40	0.0306364	0.0100757	87.0228	NA	no_MHC	EQTLGEN
rs2755161	11	34298448	CAT	ENSG00000121691	adhd	C	2200	rs17268652	unconditioned	5.85898e-09	0.957023	1.86707e-10	0.0304849	0.012492	18.9553	NA	no_MHC	EQTLGEN
rs2755161	11	34298448	CAT	ENSG00000121691	adhd	C	2197	rs2104128	unconditioned	0.00147956	0.960335	4.71007e-05	0.030564	0.00757485	6.51601	NA	no_MHC	EQTLGEN
rs2755161	11	34298448	CAT	ENSG00000121691	adhd	C	2263	rs2284369	unconditioned	1.0748e-174	0.962112	3.47719e-176	0.0311194	0.00676865	400.578	NA	no_MHC	EQTLGEN
rs2755161	11	34298448	CAT	ENSG00000121691	adhd	C	2199	rs2745909	unconditioned	1.60423e-07	0.963466	5.10882e-09	0.0306767	0.00585702	15.6455	NA	no_MHC	EQTLGEN
rs2755161	11	34298448	CAT	ENSG00000121691	adhd	C	2197	rs4344463	unconditioned	2.40947e-25	0.960649	7.67037e-27	0.0305728	0.00877815	56.6852	NA	no_MHC	EQTLGEN
rs2755161	11	34298448	CAT	ENSG00000121691	adhd	C	2232	rs508370	unconditioned	6.54361e-08	0.940786	2.09947e-09	0.0301553	0.0290587	16.5422	NA	no_MHC	EQTLGEN
rs2755161	11	34298448	CAT	ENSG00000121691	adhd	C	2235	rs551929	unconditioned	9.3743e-28	0.954	3.02846e-29	0.0308047	0.0151952	62.2344	NA	no_MHC	EQTLGEN
rs2755161	11	34298448	CAT	ENSG00000121691	adhd	C	2199	rs61880853	unconditioned	3.52835e-26	0.952689	1.12405e-27	0.0303335	0.0169773	58.6064	NA	no_MHC	EQTLGEN
rs2755161	11	34298448	CAT	ENSG00000121691	adhd	C	2199	rs7121766	unconditioned	0.00389262	0.95637	0.000123961	0.0304466	0.00916691	5.54867	NA	no_MHC	EQTLGEN
rs2755161	11	34298448	CAT	ENSG00000121691	adhd	C	2290	rs7127560	unconditioned	5.69749e-14	0.962123	1.87137e-15	0.0315952	0.00628221	30.4962	NA	no_MHC	EQTLGEN
rs2755161	11	34298448	CAT	ENSG00000121691	adhd	C	2210	rs836110	unconditioned	3.25896e-13	0.934504	1.05303e-14	0.0301601	0.0353362	28.7522	NA	no_MHC	EQTLGEN
rs2755161	11	34298448	CAT	ENSG00000121691	alzheimers	C	3454	unconditioned	unconditioned	0	0.942743	0	0.0552831	0.00197431	4150.14	NA	no_MHC	EQTLGEN
rs2755161	11	34298448	CAT	ENSG00000121691	alzheimers	C	2452	rs11032695	unconditioned	9.01996e-128	0.96454	3.20405e-129	0.034261	0.00119889	292.531	NA	no_MHC	EQTLGEN
rs2755161	11	34298448	CAT	ENSG00000121691	alzheimers	C	2404	rs117915876	unconditioned	3.67255e-10	0.962483	1.30005e-11	0.0340677	0.00344937	21.725	NA	no_MHC	EQTLGEN
rs2755161	11	34298448	CAT	ENSG00000121691	alzheimers	C	2413	rs12797274	unconditioned	3.56908e-38	0.962783	1.26492e-39	0.034119	0.00309841	86.2259	NA	no_MHC	EQTLGEN
rs2755161	11	34298448	CAT	ENSG00000121691	alzheimers	C	2404	rs140868342	unconditioned	0.00191612	0.959759	6.78308e-05	0.0339713	0.00428559	6.25745	NA	no_MHC	EQTLGEN
rs2755161	11	34298448	CAT	ENSG00000121691	alzheimers	C	2416	rs142917616	unconditioned	1.61868e-38	0.964207	5.73505e-40	0.0341605	0.00163267	87.0166	NA	no_MHC	EQTLGEN
rs2755161	11	34298448	CAT	ENSG00000121691	alzheimers	C	2406	rs17268652	unconditioned	5.89435e-09	0.963452	2.08677e-10	0.0341065	0.00244096	18.9493	NA	no_MHC	EQTLGEN
rs2755161	11	34298448	CAT	ENSG00000121691	alzheimers	C	2404	rs2104128	unconditioned	4.5758e-05	0.960165	1.61991e-06	0.0339858	0.00580168	9.99214	NA	no_MHC	EQTLGEN
rs2755161	11	34298448	CAT	ENSG00000121691	alzheimers	C	2470	rs2284369	unconditioned	1.07382e-174	0.949481	3.86868e-176	0.0341909	0.0163284	400.579	NA	no_MHC	EQTLGEN
rs2755161	11	34298448	CAT	ENSG00000121691	alzheimers	C	2406	rs2745909	unconditioned	1.60008e-07	0.964425	5.66475e-09	0.0341419	0.00143316	15.648	NA	no_MHC	EQTLGEN
rs2755161	11	34298448	CAT	ENSG00000121691	alzheimers	C	2403	rs4344463	unconditioned	2.41311e-25	0.964524	8.54136e-27	0.0341386	0.00133736	56.6837	NA	no_MHC	EQTLGEN
rs2755161	11	34298448	CAT	ENSG00000121691	alzheimers	C	2438	rs508370	unconditioned	3.6423e-38	0.675035	1.30985e-39	0.0239746	0.300991	86.2056	NA	no_MHC	EQTLGEN
rs2755161	11	34298448	CAT	ENSG00000121691	alzheimers	C	2442	rs551929	unconditioned	9.49605e-28	0.963699	3.37133e-29	0.0342116	0.00208926	62.2215	NA	no_MHC	EQTLGEN
rs2755161	11	34298448	CAT	ENSG00000121691	alzheimers	C	2405	rs61880853	unconditioned	3.57863e-26	0.963648	1.26684e-27	0.0341109	0.00224058	58.5922	NA	no_MHC	EQTLGEN
rs2755161	11	34298448	CAT	ENSG00000121691	alzheimers	C	2405	rs7121766	unconditioned	0.00354464	0.95956	0.000125475	0.0339642	0.00280608	5.64232	NA	no_MHC	EQTLGEN
rs2755161	11	34298448	CAT	ENSG00000121691	alzheimers	C	2497	rs7127560	unconditioned	5.5034e-14	0.932153	1.98099e-15	0.0335192	0.0343282	30.5308	NA	no_MHC	EQTLGEN
rs2755161	11	34298448	CAT	ENSG00000121691	alzheimers	C	2416	rs836110	unconditioned	3.18837e-13	0.916138	1.15082e-14	0.0330165	0.0508453	28.7741	NA	no_MHC	EQTLGEN
rs2755161	11	34298448	CAT	ENSG00000121691	alzheimers_noukb	C	3471	unconditioned	unconditioned	0	0.872184	0	0.118227	0.00958983	4150.19	NA	no_MHC	EQTLGEN
rs2755161	11	34298448	CAT	ENSG00000121691	alzheimers_noukb	C	2461	rs11032695	unconditioned	8.66102e-128	0.925757	5.961e-129	0.0637053	0.0105373	292.572	NA	no_MHC	EQTLGEN
rs2755161	11	34298448	CAT	ENSG00000121691	alzheimers_noukb	C	2412	rs117915876	unconditioned	3.47013e-10	0.908695	2.36515e-11	0.061905	0.0293996	21.7817	NA	no_MHC	EQTLGEN
rs2755161	11	34298448	CAT	ENSG00000121691	alzheimers_noukb	C	2421	rs12797274	unconditioned	3.45157e-38	0.931335	2.35482e-39	0.0635347	0.00513	86.2594	NA	no_MHC	EQTLGEN
rs2755161	11	34298448	CAT	ENSG00000121691	alzheimers_noukb	C	2412	rs140868342	unconditioned	0.00178635	0.89471	0.000121794	0.0609589	0.0424232	6.32758	NA	no_MHC	EQTLGEN
rs2755161	11	34298448	CAT	ENSG00000121691	alzheimers_noukb	C	2424	rs142917616	unconditioned	1.55867e-38	0.928304	1.0641e-39	0.063367	0.008329	87.0544	NA	no_MHC	EQTLGEN
rs2755161	11	34298448	CAT	ENSG00000121691	alzheimers_noukb	C	2414	rs17268652	unconditioned	5.65513e-09	0.924446	3.85487e-10	0.0630031	0.0125508	18.9907	NA	no_MHC	EQTLGEN
rs2755161	11	34298448	CAT	ENSG00000121691	alzheimers_noukb	C	2412	rs2104128	unconditioned	4.39914e-05	0.923643	2.99756e-06	0.0629234	0.013387	10.0315	NA	no_MHC	EQTLGEN
rs2755161	11	34298448	CAT	ENSG00000121691	alzheimers_noukb	C	2478	rs2284369	unconditioned	1.02984e-174	0.908808	7.19786e-176	0.0634916	0.0277006	400.62	NA	no_MHC	EQTLGEN
rs2755161	11	34298448	CAT	ENSG00000121691	alzheimers_noukb	C	2415	rs2745909	unconditioned	1.53846e-07	0.927782	1.04877e-08	0.0632383	0.00897917	15.6873	NA	no_MHC	EQTLGEN
rs2755161	11	34298448	CAT	ENSG00000121691	alzheimers_noukb	C	2411	rs4344463	unconditioned	2.32697e-25	0.930455	1.58525e-26	0.0633812	0.00616393	56.7201	NA	no_MHC	EQTLGEN
rs2755161	11	34298448	CAT	ENSG00000121691	alzheimers_noukb	C	2446	rs508370	unconditioned	4.96339e-38	0.920173	3.40478e-39	0.0631052	0.0167216	85.8961	NA	no_MHC	EQTLGEN
rs2755161	11	34298448	CAT	ENSG00000121691	alzheimers_noukb	C	2450	rs551929	unconditioned	9.13302e-28	0.926442	6.28299e-29	0.063724	0.00983405	62.2605	NA	no_MHC	EQTLGEN
rs2755161	11	34298448	CAT	ENSG00000121691	alzheimers_noukb	C	2413	rs61880853	unconditioned	3.44368e-26	0.926914	2.34685e-27	0.0631587	0.00992701	58.6307	NA	no_MHC	EQTLGEN
rs2755161	11	34298448	CAT	ENSG00000121691	alzheimers_noukb	C	2413	rs7121766	unconditioned	0.00337833	0.915072	0.000230254	0.0623489	0.0189704	5.69037	NA	no_MHC	EQTLGEN
rs2755161	11	34298448	CAT	ENSG00000121691	alzheimers_noukb	C	2506	rs7127560	unconditioned	3.01973e-32	0.911544	2.22443e-33	0.0671258	0.0213298	72.5776	NA	no_MHC	EQTLGEN
rs2755161	11	34298448	CAT	ENSG00000121691	alzheimers_noukb	C	2424	rs836110	unconditioned	3.23167e-13	0.928873	2.20514e-14	0.0633741	0.00775308	28.7606	NA	no_MHC	EQTLGEN
rs2755161	11	34298448	CAT	ENSG00000121691	anxiety_cc	C	2582	unconditioned	unconditioned	0	0.871637	0	0.101779	0.0265841	4150.2	NA	no_MHC	EQTLGEN
rs2755161	11	34298448	CAT	ENSG00000121691	anxiety_cc	C	2241	rs11032695	unconditioned	8.1403e-128	0.869644	8.28442e-129	0.0884622	0.0418934	292.634	NA	no_MHC	EQTLGEN
rs2755161	11	34298448	CAT	ENSG00000121691	anxiety_cc	C	2191	rs117915876	unconditioned	5.26791e-06	0.854439	5.29243e-07	0.0857819	0.0597738	12.1539	NA	no_MHC	EQTLGEN
rs2755161	11	34298448	CAT	ENSG00000121691	anxiety_cc	C	2201	rs12797274	unconditioned	3.16812e-38	0.855207	3.19735e-39	0.0862511	0.0585424	86.3451	NA	no_MHC	EQTLGEN
rs2755161	11	34298448	CAT	ENSG00000121691	anxiety_cc	C	2191	rs140868342	unconditioned	0.0117523	0.85061	0.0011807	0.0854059	0.0510512	4.44371	NA	no_MHC	EQTLGEN
rs2755161	11	34298448	CAT	ENSG00000121691	anxiety_cc	C	2204	rs142917616	unconditioned	1.4956e-38	0.890512	1.5082e-39	0.0897816	0.0197067	87.0957	NA	no_MHC	EQTLGEN
rs2755161	11	34298448	CAT	ENSG00000121691	anxiety_cc	C	2194	rs17268652	unconditioned	5.37097e-09	0.878132	5.40107e-10	0.0882718	0.0335961	19.0423	NA	no_MHC	EQTLGEN
rs2755161	11	34298448	CAT	ENSG00000121691	anxiety_cc	C	2192	rs2104128	unconditioned	3.74008e-05	0.783814	3.7642e-06	0.0787494	0.137396	10.1938	NA	no_MHC	EQTLGEN
rs2755161	11	34298448	CAT	ENSG00000121691	anxiety_cc	C	2261	rs2284369	unconditioned	1.01476e-174	0.892561	1.03516e-175	0.0910337	0.0164055	400.635	NA	no_MHC	EQTLGEN
rs2755161	11	34298448	CAT	ENSG00000121691	anxiety_cc	C	2195	rs2745909	unconditioned	1.47594e-07	0.890583	1.48418e-08	0.0895357	0.0198812	15.7288	NA	no_MHC	EQTLGEN
rs2755161	11	34298448	CAT	ENSG00000121691	anxiety_cc	C	2192	rs4344463	unconditioned	4.68989e-94	0.884671	4.71312e-95	0.088879	0.0264499	214.898	NA	no_MHC	EQTLGEN
rs2755161	11	34298448	CAT	ENSG00000121691	anxiety_cc	C	2227	rs508370	unconditioned	4.70351e-38	0.872416	4.78675e-39	0.0887468	0.0388376	85.9499	NA	no_MHC	EQTLGEN
rs2755161	11	34298448	CAT	ENSG00000121691	anxiety_cc	C	2230	rs551929	unconditioned	8.61805e-28	0.873602	8.80599e-29	0.0892282	0.03717	62.3185	NA	no_MHC	EQTLGEN
rs2755161	11	34298448	CAT	ENSG00000121691	anxiety_cc	C	2193	rs61880853	unconditioned	3.21254e-26	0.864119	3.22993e-27	0.0868305	0.0490509	58.7001	NA	no_MHC	EQTLGEN
rs2755161	11	34298448	CAT	ENSG00000121691	anxiety_cc	C	2193	rs7121766	unconditioned	0.00372316	0.879075	0.000374151	0.0883121	0.0285158	5.59318	NA	no_MHC	EQTLGEN
rs2755161	11	34298448	CAT	ENSG00000121691	anxiety_cc	C	2287	rs7127560	unconditioned	2.89966e-32	0.874787	2.98558e-33	0.0900355	0.0351773	72.6181	NA	no_MHC	EQTLGEN
rs2755161	11	34298448	CAT	ENSG00000121691	anxiety_cc	C	2204	rs836110	unconditioned	3.07792e-13	0.885121	3.1035e-14	0.089222	0.0256573	28.8094	NA	no_MHC	EQTLGEN
rs2755161	11	34298448	CAT	ENSG00000121691	asd	C	2879	unconditioned	unconditioned	0	0.931807	0	0.0615917	0.00660141	4150.17	NA	no_MHC	EQTLGEN
rs2755161	11	34298448	CAT	ENSG00000121691	asd	C	2442	rs11032695	unconditioned	8.84244e-128	0.945599	4.46114e-129	0.0477002	0.00670102	292.551	NA	no_MHC	EQTLGEN
rs2755161	11	34298448	CAT	ENSG00000121691	asd	C	2394	rs117915876	unconditioned	3.54613e-10	0.929409	1.76885e-11	0.0463356	0.0242552	21.76	NA	no_MHC	EQTLGEN
rs2755161	11	34298448	CAT	ENSG00000121691	asd	C	2403	rs12797274	unconditioned	3.50562e-38	0.945643	1.75034e-39	0.0472084	0.00714834	86.2439	NA	no_MHC	EQTLGEN
rs2755161	11	34298448	CAT	ENSG00000121691	asd	C	2394	rs140868342	unconditioned	0.001843	0.92333	9.19363e-05	0.0460307	0.0287048	6.29636	NA	no_MHC	EQTLGEN
rs2755161	11	34298448	CAT	ENSG00000121691	asd	C	2406	rs142917616	unconditioned	1.57893e-38	0.940538	7.89389e-40	0.04701	0.0124521	87.0415	NA	no_MHC	EQTLGEN
rs2755161	11	34298448	CAT	ENSG00000121691	asd	C	2396	rs17268652	unconditioned	5.74027e-09	0.938261	2.86401e-10	0.046798	0.014941	18.9758	NA	no_MHC	EQTLGEN
rs2755161	11	34298448	CAT	ENSG00000121691	asd	C	2394	rs2104128	unconditioned	4.48657e-05	0.9414	2.23732e-06	0.0469333	0.0116193	10.0118	NA	no_MHC	EQTLGEN
rs2755161	11	34298448	CAT	ENSG00000121691	asd	C	2461	rs2284369	unconditioned	1.06431e-174	0.941273	5.40453e-176	0.0477865	0.0109401	400.587	NA	no_MHC	EQTLGEN
rs2755161	11	34298448	CAT	ENSG00000121691	asd	C	2396	rs2745909	unconditioned	1.5236e-07	0.91829	7.60928e-09	0.045826	0.0358836	15.697	NA	no_MHC	EQTLGEN
rs2755161	11	34298448	CAT	ENSG00000121691	asd	C	2394	rs4344463	unconditioned	5.01111e-94	0.946076	2.49864e-95	0.0471665	0.00675794	214.831	NA	no_MHC	EQTLGEN
rs2755161	11	34298448	CAT	ENSG00000121691	asd	C	2429	rs508370	unconditioned	5.10072e-38	0.945292	2.56879e-39	0.047599	0.00710896	85.8689	NA	no_MHC	EQTLGEN
rs2755161	11	34298448	CAT	ENSG00000121691	asd	C	2432	rs551929	unconditioned	9.25054e-28	0.938821	4.65499e-29	0.0472287	0.01395	62.2477	NA	no_MHC	EQTLGEN
rs2755161	11	34298448	CAT	ENSG00000121691	asd	C	2395	rs61880853	unconditioned	3.45918e-26	0.931513	1.72564e-27	0.0464472	0.0220397	58.6262	NA	no_MHC	EQTLGEN
rs2755161	11	34298448	CAT	ENSG00000121691	asd	C	2395	rs7121766	unconditioned	0.00342816	0.928243	0.00017099	0.0462771	0.0218806	5.67573	NA	no_MHC	EQTLGEN
rs2755161	11	34298448	CAT	ENSG00000121691	asd	C	2487	rs7127560	unconditioned	5.53469e-14	0.937423	2.86398e-15	0.0484938	0.0140831	30.5252	NA	no_MHC	EQTLGEN
rs2755161	11	34298448	CAT	ENSG00000121691	asd	C	2406	rs836110	unconditioned	3.24255e-13	0.931684	1.62637e-14	0.046709	0.0216067	28.7572	NA	no_MHC	EQTLGEN
rs2755161	11	34298448	CAT	ENSG00000121691	bipolar	C	2860	unconditioned	unconditioned	0	0.940201	0	0.0532249	0.00657367	4150.22	NA	no_MHC	EQTLGEN
rs2755161	11	34298448	CAT	ENSG00000121691	bipolar	C	2362	rs11032695	unconditioned	8.90179e-128	0.95362	3.70901e-129	0.0397268	0.00665351	292.545	NA	no_MHC	EQTLGEN
rs2755161	11	34298448	CAT	ENSG00000121691	bipolar	C	2314	rs117915876	unconditioned	3.595e-10	0.946225	1.48467e-11	0.0390626	0.0147129	21.7463	NA	no_MHC	EQTLGEN
rs2755161	11	34298448	CAT	ENSG00000121691	bipolar	C	2322	rs12797274	unconditioned	3.54216e-38	0.954114	1.46406e-39	0.0394293	0.00645682	86.2335	NA	no_MHC	EQTLGEN
rs2755161	11	34298448	CAT	ENSG00000121691	bipolar	C	2314	rs140868342	unconditioned	0.00187369	0.938816	7.73959e-05	0.0387589	0.0204744	6.27985	NA	no_MHC	EQTLGEN
rs2755161	11	34298448	CAT	ENSG00000121691	bipolar	C	2325	rs142917616	unconditioned	1.59868e-38	0.953123	6.61413e-40	0.0394256	0.00745097	87.0291	NA	no_MHC	EQTLGEN
rs2755161	11	34298448	CAT	ENSG00000121691	bipolar	C	2316	rs17268652	unconditioned	5.75416e-09	0.940015	2.37889e-10	0.038841	0.0211441	18.9733	NA	no_MHC	EQTLGEN
rs2755161	11	34298448	CAT	ENSG00000121691	bipolar	C	2313	rs2104128	unconditioned	0.00137924	0.949661	5.69384e-05	0.0391947	0.00970786	6.58622	NA	no_MHC	EQTLGEN
rs2755161	11	34298448	CAT	ENSG00000121691	bipolar	C	2379	rs2284369	unconditioned	1.06672e-174	0.953	4.46062e-176	0.0398435	0.0071565	400.585	NA	no_MHC	EQTLGEN
rs2755161	11	34298448	CAT	ENSG00000121691	bipolar	C	2315	rs2745909	unconditioned	1.58863e-07	0.954913	6.56041e-09	0.0394284	0.00565833	15.6552	NA	no_MHC	EQTLGEN
rs2755161	11	34298448	CAT	ENSG00000121691	bipolar	C	2313	rs4344463	unconditioned	2.39448e-25	0.955089	9.88503e-27	0.039423	0.00548774	56.6915	NA	no_MHC	EQTLGEN
rs2755161	11	34298448	CAT	ENSG00000121691	bipolar	C	2347	rs508370	unconditioned	6.64145e-08	0.955366	2.7576e-09	0.0396629	0.00497092	16.5274	NA	no_MHC	EQTLGEN
rs2755161	11	34298448	CAT	ENSG00000121691	bipolar	C	2351	rs551929	unconditioned	9.13059e-28	0.928771	3.8314e-29	0.038941	0.0322882	62.2608	NA	no_MHC	EQTLGEN
rs2755161	11	34298448	CAT	ENSG00000121691	bipolar	C	2315	rs61880853	unconditioned	3.51993e-26	0.949976	1.45378e-27	0.0392246	0.0107991	58.6088	NA	no_MHC	EQTLGEN
rs2755161	11	34298448	CAT	ENSG00000121691	bipolar	C	2315	rs7121766	unconditioned	0.00351618	0.947702	0.000145196	0.0391245	0.00951182	5.65038	NA	no_MHC	EQTLGEN
rs2755161	11	34298448	CAT	ENSG00000121691	bipolar	C	2406	rs7127560	unconditioned	5.61564e-14	0.948752	2.37981e-15	0.0401954	0.011053	30.5106	NA	no_MHC	EQTLGEN
rs2755161	11	34298448	CAT	ENSG00000121691	bipolar	C	2326	rs836110	unconditioned	3.32223e-13	0.952987	1.37494e-14	0.0394327	0.00758042	28.733	NA	no_MHC	EQTLGEN
rs2755161	11	34298448	CAT	ENSG00000121691	bipolar_noukb	C	2851	unconditioned	unconditioned	0	0.936119	0	0.0570367	0.00684466	4150.22	NA	no_MHC	EQTLGEN
rs2755161	11	34298448	CAT	ENSG00000121691	bipolar_noukb	C	2353	rs11032695	unconditioned	8.88245e-128	0.951532	3.87624e-129	0.0415173	0.00695031	292.547	NA	no_MHC	EQTLGEN
rs2755161	11	34298448	CAT	ENSG00000121691	bipolar_noukb	C	2305	rs117915876	unconditioned	3.58827e-10	0.944428	1.5523e-11	0.0408416	0.0147306	21.7482	NA	no_MHC	EQTLGEN
rs2755161	11	34298448	CAT	ENSG00000121691	bipolar_noukb	C	2314	rs12797274	unconditioned	3.53641e-38	0.952619	1.53126e-39	0.041242	0.00613848	86.2351	NA	no_MHC	EQTLGEN
rs2755161	11	34298448	CAT	ENSG00000121691	bipolar_noukb	C	2305	rs140868342	unconditioned	0.00187148	0.937715	8.09755e-05	0.0405534	0.0197794	6.28103	NA	no_MHC	EQTLGEN
rs2755161	11	34298448	CAT	ENSG00000121691	bipolar_noukb	C	2317	rs142917616	unconditioned	1.5958e-38	0.951378	6.9162e-40	0.0412253	0.0073963	87.0309	NA	no_MHC	EQTLGEN
rs2755161	11	34298448	CAT	ENSG00000121691	bipolar_noukb	C	2307	rs17268652	unconditioned	5.74653e-09	0.938772	2.48848e-10	0.0406319	0.0205963	18.9747	NA	no_MHC	EQTLGEN
rs2755161	11	34298448	CAT	ENSG00000121691	bipolar_noukb	C	2304	rs2104128	unconditioned	0.00137755	0.948706	5.9572e-05	0.0410177	0.00883965	6.58745	NA	no_MHC	EQTLGEN
rs2755161	11	34298448	CAT	ENSG00000121691	bipolar_noukb	C	2370	rs2284369	unconditioned	1.0645e-174	0.95094	4.6614e-176	0.0416339	0.00742577	400.587	NA	no_MHC	EQTLGEN
rs2755161	11	34298448	CAT	ENSG00000121691	bipolar_noukb	C	2306	rs2745909	unconditioned	1.58549e-07	0.953041	6.85862e-09	0.0412215	0.00573726	15.6572	NA	no_MHC	EQTLGEN
rs2755161	11	34298448	CAT	ENSG00000121691	bipolar_noukb	C	2304	rs4344463	unconditioned	2.38992e-25	0.953284	1.03352e-26	0.0412191	0.0054969	56.6934	NA	no_MHC	EQTLGEN
rs2755161	11	34298448	CAT	ENSG00000121691	bipolar_noukb	C	2339	rs508370	unconditioned	1.04372e-06	0.948322	4.53908e-08	0.0412317	0.0104454	13.7727	NA	no_MHC	EQTLGEN
rs2755161	11	34298448	CAT	ENSG00000121691	bipolar_noukb	C	2342	rs551929	unconditioned	9.07889e-28	0.923497	3.99305e-29	0.040581	0.035922	62.2664	NA	no_MHC	EQTLGEN
rs2755161	11	34298448	CAT	ENSG00000121691	bipolar_noukb	C	2306	rs61880853	unconditioned	3.51327e-26	0.948165	1.51999e-27	0.0410107	0.0108242	58.6107	NA	no_MHC	EQTLGEN
rs2755161	11	34298448	CAT	ENSG00000121691	bipolar_noukb	C	2306	rs7121766	unconditioned	0.00350869	0.946223	0.00015177	0.0409201	0.00919627	5.65251	NA	no_MHC	EQTLGEN
rs2755161	11	34298448	CAT	ENSG00000121691	bipolar_noukb	C	2397	rs7127560	unconditioned	5.60666e-14	0.94723	2.48969e-15	0.042052	0.0107178	30.5122	NA	no_MHC	EQTLGEN
rs2755161	11	34298448	CAT	ENSG00000121691	bipolar_noukb	C	2317	rs836110	unconditioned	3.31558e-13	0.951087	1.4373e-14	0.0412218	0.0076912	28.735	NA	no_MHC	EQTLGEN
rs2755161	11	34298448	CAT	ENSG00000121691	depression_Als_noukb_included	C	2793	unconditioned	unconditioned	0	0.973174	0	0.0235729	0.00325355	4150.18	NA	no_MHC	EQTLGEN
rs2755161	11	34298448	CAT	ENSG00000121691	depression_Als_noukb_included	C	2348	rs11032695	unconditioned	9.14004e-128	0.979317	1.65682e-129	0.0177492	0.00293345	292.518	NA	no_MHC	EQTLGEN
rs2755161	11	34298448	CAT	ENSG00000121691	depression_Als_noukb_included	C	2301	rs117915876	unconditioned	3.70559e-10	0.975566	6.65427e-12	0.0175117	0.0069219	21.716	NA	no_MHC	EQTLGEN
rs2755161	11	34298448	CAT	ENSG00000121691	depression_Als_noukb_included	C	2310	rs12797274	unconditioned	3.6376e-38	0.979785	6.53959e-40	0.0176118	0.00260297	86.2069	NA	no_MHC	EQTLGEN
rs2755161	11	34298448	CAT	ENSG00000121691	depression_Als_noukb_included	C	2301	rs140868342	unconditioned	0.00192807	0.962272	3.46257e-05	0.0172627	0.0185025	6.25124	NA	no_MHC	EQTLGEN
rs2755161	11	34298448	CAT	ENSG00000121691	depression_Als_noukb_included	C	2313	rs142917616	unconditioned	1.64012e-38	0.977849	2.95227e-40	0.0175971	0.00455341	87.0035	NA	no_MHC	EQTLGEN
rs2755161	11	34298448	CAT	ENSG00000121691	depression_Als_noukb_included	C	2303	rs17268652	unconditioned	5.98164e-09	0.977146	1.07457e-10	0.0175485	0.00530568	18.9346	NA	no_MHC	EQTLGEN
rs2755161	11	34298448	CAT	ENSG00000121691	depression_Als_noukb_included	C	2300	rs2104128	unconditioned	0.00140424	0.96342	2.52065e-05	0.0172758	0.0178748	6.56826	NA	no_MHC	EQTLGEN
rs2755161	11	34298448	CAT	ENSG00000121691	depression_Als_noukb_included	C	2366	rs2284369	unconditioned	1.09513e-174	0.97895	2.00163e-176	0.0178895	0.00316083	400.559	NA	no_MHC	EQTLGEN
rs2755161	11	34298448	CAT	ENSG00000121691	depression_Als_noukb_included	C	2302	rs2745909	unconditioned	1.60073e-07	0.962042	2.87731e-09	0.0172719	0.0206863	15.6476	NA	no_MHC	EQTLGEN
rs2755161	11	34298448	CAT	ENSG00000121691	depression_Als_noukb_included	C	2300	rs4344463	unconditioned	2.45535e-25	0.979255	4.40743e-27	0.0175747	0.00317039	56.6664	NA	no_MHC	EQTLGEN
rs2755161	11	34298448	CAT	ENSG00000121691	depression_Als_noukb_included	C	2335	rs508370	unconditioned	6.67487e-08	0.96004	1.21263e-09	0.0174186	0.0225414	16.5223	NA	no_MHC	EQTLGEN
rs2755161	11	34298448	CAT	ENSG00000121691	depression_Als_noukb_included	C	2338	rs551929	unconditioned	9.58997e-28	0.975627	1.74935e-29	0.0177903	0.00658234	62.2117	NA	no_MHC	EQTLGEN
rs2755161	11	34298448	CAT	ENSG00000121691	depression_Als_noukb_included	C	2302	rs61880853	unconditioned	3.60402e-26	0.972793	6.47408e-28	0.017465	0.00974203	58.5852	NA	no_MHC	EQTLGEN
rs2755161	11	34298448	CAT	ENSG00000121691	depression_Als_noukb_included	C	2302	rs7121766	unconditioned	0.00357485	0.958772	6.41994e-05	0.0171978	0.0203915	5.63383	NA	no_MHC	EQTLGEN
rs2755161	11	34298448	CAT	ENSG00000121691	depression_Als_noukb_included	C	2393	rs7127560	unconditioned	5.7948e-14	0.978894	1.06322e-15	0.0179574	0.00314859	30.4792	NA	no_MHC	EQTLGEN
rs2755161	11	34298448	CAT	ENSG00000121691	depression_Als_noukb_included	C	2313	rs836110	unconditioned	3.4123e-13	0.978729	6.14167e-15	0.0176121	0.00365886	28.7062	NA	no_MHC	EQTLGEN
rs2755161	11	34298448	CAT	ENSG00000121691	depression_Als_ukb_included	C	2835	unconditioned	unconditioned	0	0.976248	0	0.0221227	0.00162918	4150.17	NA	no_MHC	EQTLGEN
rs2755161	11	34298448	CAT	ENSG00000121691	depression_Als_ukb_included	C	2339	rs11032695	unconditioned	9.16475e-128	0.981743	1.55215e-129	0.0166253	0.0016316	292.516	NA	no_MHC	EQTLGEN
rs2755161	11	34298448	CAT	ENSG00000121691	depression_Als_ukb_included	C	2291	rs117915876	unconditioned	3.71712e-10	0.97833	6.17448e-12	0.0162456	0.00542428	21.7129	NA	no_MHC	EQTLGEN
rs2755161	11	34298448	CAT	ENSG00000121691	depression_Als_ukb_included	C	2300	rs12797274	unconditioned	3.64447e-38	0.981733	6.05796e-40	0.0163168	0.00195004	86.205	NA	no_MHC	EQTLGEN
rs2755161	11	34298448	CAT	ENSG00000121691	depression_Als_ukb_included	C	2291	rs140868342	unconditioned	0.00193611	0.969752	3.21779e-05	0.016105	0.0121744	6.24707	NA	no_MHC	EQTLGEN
rs2755161	11	34298448	CAT	ENSG00000121691	depression_Als_ukb_included	C	2303	rs142917616	unconditioned	1.64588e-38	0.981232	2.73775e-40	0.0163193	0.00244916	87	NA	no_MHC	EQTLGEN
rs2755161	11	34298448	CAT	ENSG00000121691	depression_Als_ukb_included	C	2293	rs17268652	unconditioned	5.99548e-09	0.979442	9.96168e-11	0.0162694	0.00428808	18.9323	NA	no_MHC	EQTLGEN
rs2755161	11	34298448	CAT	ENSG00000121691	depression_Als_ukb_included	C	2290	rs2104128	unconditioned	0.00142199	0.979196	2.36127e-05	0.0162569	0.00310131	6.5557	NA	no_MHC	EQTLGEN
rs2755161	11	34298448	CAT	ENSG00000121691	depression_Als_ukb_included	C	2356	rs2284369	unconditioned	1.09264e-174	0.97599	1.88443e-176	0.0168253	0.00718447	400.561	NA	no_MHC	EQTLGEN
rs2755161	11	34298448	CAT	ENSG00000121691	depression_Als_ukb_included	C	2292	rs2745909	unconditioned	1.61621e-07	0.971515	2.68611e-09	0.016134	0.0123509	15.638	NA	no_MHC	EQTLGEN
rs2755161	11	34298448	CAT	ENSG00000121691	depression_Als_ukb_included	C	2290	rs4344463	unconditioned	2.45491e-25	0.979212	4.07649e-27	0.0162557	0.00453188	56.6665	NA	no_MHC	EQTLGEN
rs2755161	11	34298448	CAT	ENSG00000121691	depression_Als_ukb_included	C	2325	rs508370	unconditioned	6.8034e-08	0.978798	1.15225e-09	0.0165726	0.00462916	16.5033	NA	no_MHC	EQTLGEN
rs2755161	11	34298448	CAT	ENSG00000121691	depression_Als_ukb_included	C	2328	rs551929	unconditioned	9.62535e-28	0.979067	1.63049e-29	0.0165806	0.00435265	62.208	NA	no_MHC	EQTLGEN
rs2755161	11	34298448	CAT	ENSG00000121691	depression_Als_ukb_included	C	2292	rs61880853	unconditioned	3.60867e-26	0.973907	5.99662e-28	0.0161737	0.00991955	58.5839	NA	no_MHC	EQTLGEN
rs2755161	11	34298448	CAT	ENSG00000121691	depression_Als_ukb_included	C	2292	rs7121766	unconditioned	0.00362043	0.976315	6.01319e-05	0.0162119	0.00379307	5.62116	NA	no_MHC	EQTLGEN
rs2755161	11	34298448	CAT	ENSG00000121691	depression_Als_ukb_included	C	2383	rs7127560	unconditioned	5.7947e-14	0.979019	9.91852e-16	0.0167532	0.00422824	30.4792	NA	no_MHC	EQTLGEN
rs2755161	11	34298448	CAT	ENSG00000121691	depression_Als_ukb_included	C	2302	rs836110	unconditioned	3.58914e-13	0.981182	5.97088e-15	0.0163204	0.00249721	28.6557	NA	no_MHC	EQTLGEN
rs2755161	11	34298448	CAT	ENSG00000121691	schizophrenia	C	2864	unconditioned	unconditioned	0	0.682711	0	0.303816	0.0134737	4150.53	NA	no_MHC	EQTLGEN
rs2755161	11	34298448	CAT	ENSG00000121691	schizophrenia	C	2355	rs11032695	unconditioned	6.46569e-128	0.692543	2.74774e-128	0.294298	0.0131587	292.864	NA	no_MHC	EQTLGEN
rs2755161	11	34298448	CAT	ENSG00000121691	schizophrenia	C	2307	rs117915876	unconditioned	2.64196e-10	0.69518	1.12076e-10	0.294896	0.00992436	22.0543	NA	no_MHC	EQTLGEN
rs2755161	11	34298448	CAT	ENSG00000121691	schizophrenia	C	2316	rs12797274	unconditioned	2.57077e-38	0.692564	1.09105e-38	0.293914	0.0135214	86.554	NA	no_MHC	EQTLGEN
rs2755161	11	34298448	CAT	ENSG00000121691	schizophrenia	C	2307	rs140868342	unconditioned	0.00136094	0.68191	0.00057737	0.289269	0.0268823	6.59958	NA	no_MHC	EQTLGEN
rs2755161	11	34298448	CAT	ENSG00000121691	schizophrenia	C	2319	rs142917616	unconditioned	1.17111e-38	0.698151	4.97008e-39	0.296283	0.00556595	87.3403	NA	no_MHC	EQTLGEN
rs2755161	11	34298448	CAT	ENSG00000121691	schizophrenia	C	2309	rs17268652	unconditioned	4.26783e-09	0.697231	1.81061e-09	0.29579	0.00697926	19.2722	NA	no_MHC	EQTLGEN
rs2755161	11	34298448	CAT	ENSG00000121691	schizophrenia	C	2306	rs2104128	unconditioned	0.00100998	0.695685	0.000428434	0.295103	0.00777378	6.89783	NA	no_MHC	EQTLGEN
rs2755161	11	34298448	CAT	ENSG00000121691	schizophrenia	C	2372	rs2284369	unconditioned	7.80134e-175	0.696436	3.31456e-175	0.295888	0.0076763	400.898	NA	no_MHC	EQTLGEN
rs2755161	11	34298448	CAT	ENSG00000121691	schizophrenia	C	2308	rs2745909	unconditioned	1.15863e-07	0.69657	4.91534e-08	0.295503	0.00792746	15.9709	NA	no_MHC	EQTLGEN
rs2755161	11	34298448	CAT	ENSG00000121691	schizophrenia	C	2306	rs4344463	unconditioned	1.75296e-25	0.699305	7.43609e-26	0.296642	0.0040537	57.0033	NA	no_MHC	EQTLGEN
rs2755161	11	34298448	CAT	ENSG00000121691	schizophrenia	C	2341	rs508370	unconditioned	4.85631e-08	0.698788	2.06266e-08	0.296797	0.00441436	16.8404	NA	no_MHC	EQTLGEN
rs2755161	11	34298448	CAT	ENSG00000121691	schizophrenia	C	2344	rs551929	unconditioned	6.84491e-28	0.696154	2.90655e-28	0.295599	0.00824699	62.5489	NA	no_MHC	EQTLGEN
rs2755161	11	34298448	CAT	ENSG00000121691	schizophrenia	C	2308	rs61880853	unconditioned	1.98509e-26	0.535664	8.43003e-27	0.227242	0.237093	59.1815	NA	no_MHC	EQTLGEN
rs2755161	11	34298448	CAT	ENSG00000121691	schizophrenia	C	2308	rs7121766	unconditioned	0.00255727	0.689786	0.00108486	0.292612	0.0139598	5.96881	NA	no_MHC	EQTLGEN
rs2755161	11	34298448	CAT	ENSG00000121691	schizophrenia	C	2399	rs7127560	unconditioned	4.03925e-14	0.68253	1.71921e-14	0.290475	0.0269949	30.8401	NA	no_MHC	EQTLGEN
rs2755161	11	34298448	CAT	ENSG00000121691	schizophrenia	C	2319	rs836110	unconditioned	2.43616e-13	0.698895	1.03363e-13	0.296527	0.00457785	29.0432	NA	no_MHC	EQTLGEN
rs2795108	9	75765478	ANXA1	ENSG00000135046	adhd	C	2078	unconditioned	unconditioned	0	0.443361	0	0.516522	0.0401167	1072.24	NA	no_MHC	EQTLGEN
rs2795108	9	75765478	ANXA1	ENSG00000135046	alzheimers	C	2916	unconditioned	unconditioned	0	0.970747	0	0.0279147	0.00133813	1071.42	NA	no_MHC	EQTLGEN
rs2795108	9	75765478	ANXA1	ENSG00000135046	alzheimers_noukb	C	3054	unconditioned	unconditioned	0	0.88888	0	0.1023	0.00881956	1071.49	NA	no_MHC	EQTLGEN
rs2795108	9	75765478	ANXA1	ENSG00000135046	anxiety_cc	C	1794	unconditioned	unconditioned	0	0.885116	0	0.0958173	0.0190665	1071.51	NA	no_MHC	EQTLGEN
rs2795108	9	75765478	ANXA1	ENSG00000135046	asd	C	2295	unconditioned	unconditioned	0	0.0735445	0	0.407943	0.518513	1074.02	NA	no_MHC	EQTLGEN
rs2795108	9	75765478	ANXA1	ENSG00000135046	bipolar	C	2246	unconditioned	unconditioned	0	0.00444287	0	0.983475	0.0120819	1076.84	NA	no_MHC	EQTLGEN
rs2795108	9	75765478	ANXA1	ENSG00000135046	bipolar_noukb	C	2248	unconditioned	unconditioned	0	0.00564659	0	0.978512	0.0158412	1076.6	NA	no_MHC	EQTLGEN
rs2795108	9	75765478	ANXA1	ENSG00000135046	depression_Als_noukb_included	C	2160	unconditioned	unconditioned	0	0.967053	0	0.0280099	0.00493728	1071.45	NA	no_MHC	EQTLGEN
rs2795108	9	75765478	ANXA1	ENSG00000135046	depression_Als_ukb_included	C	2240	unconditioned	unconditioned	0	0.703953	0	0.291497	0.00454989	1071.77	NA	no_MHC	EQTLGEN
rs2795108	9	75765478	ANXA1	ENSG00000135046	schizophrenia	C	2281	unconditioned	unconditioned	0	0.950163	0	0.0382397	0.0115978	1071.47	NA	no_MHC	EQTLGEN
rs2807044	10	126144026	LHPP	ENSG00000107902	adhd	C	2661	unconditioned	unconditioned	0	0.930724	0	0.0603652	0.00891102	957.282	NA	no_MHC	EQTLGEN
rs2807044	10	126144026	LHPP	ENSG00000107902	adhd	C	2224	rs10794134	unconditioned	4.96444e-39	0.943552	2.63029e-40	0.0499854	0.00646285	88.1985	NA	no_MHC	EQTLGEN
rs2807044	10	126144026	LHPP	ENSG00000107902	adhd	C	2221	rs10901771	unconditioned	4.8413e-30	0.943993	2.56409e-31	0.0499906	0.00601667	67.5004	NA	no_MHC	EQTLGEN
rs2807044	10	126144026	LHPP	ENSG00000107902	adhd	C	2230	rs112331625	unconditioned	8.38282e-08	0.944986	4.44362e-09	0.0500875	0.00492653	16.2945	NA	no_MHC	EQTLGEN
rs2807044	10	126144026	LHPP	ENSG00000107902	adhd	C	2223	rs11245108	unconditioned	5.24848e-55	0.945017	2.78106e-56	0.0500696	0.00491312	124.984	NA	no_MHC	EQTLGEN
rs2807044	10	126144026	LHPP	ENSG00000107902	adhd	C	2222	rs11599392	unconditioned	9.98121e-15	0.943385	5.28695e-16	0.0499636	0.00665106	32.2381	NA	no_MHC	EQTLGEN
rs2807044	10	126144026	LHPP	ENSG00000107902	adhd	C	2219	rs117590170	unconditioned	1.26185e-08	0.934563	6.68163e-10	0.0494701	0.0159669	18.1881	NA	no_MHC	EQTLGEN
rs2807044	10	126144026	LHPP	ENSG00000107902	adhd	C	2221	rs138717918	unconditioned	0.00209383	0.901863	0.000111068	0.0477913	0.0481409	6.16876	NA	no_MHC	EQTLGEN
rs2807044	10	126144026	LHPP	ENSG00000107902	adhd	C	2222	rs140840092	unconditioned	3.49094e-15	0.926294	1.85127e-16	0.0490975	0.024609	33.2886	NA	no_MHC	EQTLGEN
rs2807044	10	126144026	LHPP	ENSG00000107902	adhd	C	2220	rs181146378	unconditioned	3.42222e-07	0.913353	1.81354e-08	0.048363	0.0382834	14.8878	NA	no_MHC	EQTLGEN
rs2807044	10	126144026	LHPP	ENSG00000107902	adhd	C	2228	rs2138923	unconditioned	0.00174721	0.911408	9.32305e-05	0.0485942	0.0381576	6.34973	NA	no_MHC	EQTLGEN
rs2807044	10	126144026	LHPP	ENSG00000107902	adhd	C	2219	rs2361610	unconditioned	7.00185e-05	0.91015	3.70755e-06	0.0481518	0.0416243	9.56675	NA	no_MHC	EQTLGEN
rs2807044	10	126144026	LHPP	ENSG00000107902	adhd	C	2221	rs2361615	unconditioned	8.22854e-55	0.940611	4.35877e-56	0.049816	0.00957261	124.535	NA	no_MHC	EQTLGEN
rs2807044	10	126144026	LHPP	ENSG00000107902	adhd	C	2220	rs2361619	unconditioned	2.00166e-53	0.933833	1.06026e-54	0.0494474	0.0167201	121.343	NA	no_MHC	EQTLGEN
rs2807044	10	126144026	LHPP	ENSG00000107902	adhd	C	2220	rs2459211	unconditioned	5.30161e-07	0.927883	2.80857e-08	0.0491324	0.0229836	14.4501	NA	no_MHC	EQTLGEN
rs2807044	10	126144026	LHPP	ENSG00000107902	adhd	C	2220	rs2807050	unconditioned	3.66107e-13	0.942843	1.93879e-14	0.0499229	0.00723433	28.6359	NA	no_MHC	EQTLGEN
rs2807044	10	126144026	LHPP	ENSG00000107902	adhd	C	2220	rs2885520	unconditioned	6.9096e-07	0.941369	3.65923e-08	0.0498448	0.00878589	14.1852	NA	no_MHC	EQTLGEN
rs2807044	10	126144026	LHPP	ENSG00000107902	adhd	C	2229	rs34328971	unconditioned	3.15376e-16	0.939709	1.67339e-17	0.0498506	0.0104401	35.6928	NA	no_MHC	EQTLGEN
rs2807044	10	126144026	LHPP	ENSG00000107902	adhd	C	2221	rs34928901	unconditioned	0.0109452	0.930642	0.000579683	0.0492803	0.00855299	4.51485	NA	no_MHC	EQTLGEN
rs2807044	10	126144026	LHPP	ENSG00000107902	adhd	C	2221	rs4962633	unconditioned	0.000899865	0.938594	4.76586e-05	0.049699	0.0107598	7.01327	NA	no_MHC	EQTLGEN
rs2807044	10	126144026	LHPP	ENSG00000107902	adhd	C	2238	rs58925115	unconditioned	7.08576e-10	0.938278	3.76922e-11	0.0498992	0.0118232	21.0678	NA	no_MHC	EQTLGEN
rs2807044	10	126144026	LHPP	ENSG00000107902	adhd	C	2220	rs61870247	unconditioned	1.05731e-24	0.943858	5.59926e-26	0.0499782	0.00616379	55.2063	NA	no_MHC	EQTLGEN
rs2807044	10	126144026	LHPP	ENSG00000107902	adhd	C	2222	rs6597835	unconditioned	2.94476e-42	0.94149	1.56009e-43	0.0498701	0.00864025	95.6285	NA	no_MHC	EQTLGEN
rs2807044	10	126144026	LHPP	ENSG00000107902	adhd	C	2233	rs7078652	unconditioned	9.78396e-08	0.936155	5.20222e-09	0.0497621	0.0140832	16.1399	NA	no_MHC	EQTLGEN
rs2807044	10	126144026	LHPP	ENSG00000107902	adhd	C	2220	rs72835586	unconditioned	4.6406e-88	0.934442	2.45804e-89	0.0494797	0.0160783	201.093	NA	no_MHC	EQTLGEN
rs2807044	10	126144026	LHPP	ENSG00000107902	adhd	C	2219	rs76882714	unconditioned	8.39645e-05	0.944379	4.446e-06	0.0500003	0.00553247	9.38512	NA	no_MHC	EQTLGEN
rs2807044	10	126144026	LHPP	ENSG00000107902	adhd	C	2222	rs7920893	unconditioned	1.5005e-06	0.937095	7.95079e-08	0.0496411	0.0132626	13.4097	NA	no_MHC	EQTLGEN
rs2807044	10	126144026	LHPP	ENSG00000107902	adhd	C	2219	rs9422827	unconditioned	0.00632343	0.929505	0.000334832	0.0492036	0.0146328	5.06349	NA	no_MHC	EQTLGEN
rs2807044	10	126144026	LHPP	ENSG00000107902	adhd	C	2225	rs9630117	unconditioned	1.42035e-11	0.942805	7.52699e-13	0.0499559	0.00723933	24.9775	NA	no_MHC	EQTLGEN
rs2807044	10	126144026	LHPP	ENSG00000107902	alzheimers	C	3869	unconditioned	unconditioned	0	0.478863	0	0.520355	0.000782553	957.908	NA	no_MHC	EQTLGEN
rs2807044	10	126144026	LHPP	ENSG00000107902	alzheimers	C	2439	rs10794134	unconditioned	5.18366e-39	0.986784	6.2209e-41	0.011841	0.00137515	88.1553	NA	no_MHC	EQTLGEN
rs2807044	10	126144026	LHPP	ENSG00000107902	alzheimers	C	2435	rs10901771	unconditioned	5.05548e-30	0.986547	6.06381e-32	0.0118315	0.00162122	67.4571	NA	no_MHC	EQTLGEN
rs2807044	10	126144026	LHPP	ENSG00000107902	alzheimers	C	2444	rs112331625	unconditioned	8.71667e-08	0.987058	1.04635e-09	0.0118476	0.00109411	16.2554	NA	no_MHC	EQTLGEN
rs2807044	10	126144026	LHPP	ENSG00000107902	alzheimers	C	2438	rs11245108	unconditioned	5.47561e-55	0.986251	6.58274e-57	0.0118547	0.00189417	124.942	NA	no_MHC	EQTLGEN
rs2807044	10	126144026	LHPP	ENSG00000107902	alzheimers	C	2436	rs11599392	unconditioned	1.03401e-14	0.979352	1.2411e-16	0.0117461	0.00890179	32.2028	NA	no_MHC	EQTLGEN
rs2807044	10	126144026	LHPP	ENSG00000107902	alzheimers	C	2434	rs117590170	unconditioned	1.32141e-08	0.985718	1.58504e-10	0.0118213	0.00246117	18.142	NA	no_MHC	EQTLGEN
rs2807044	10	126144026	LHPP	ENSG00000107902	alzheimers	C	2435	rs138717918	unconditioned	1.76969e-07	0.983374	2.12369e-09	0.011796	0.00482984	15.5473	NA	no_MHC	EQTLGEN
rs2807044	10	126144026	LHPP	ENSG00000107902	alzheimers	C	2436	rs140840092	unconditioned	3.73942e-15	0.979199	4.49531e-17	0.0117623	0.00903855	33.2198	NA	no_MHC	EQTLGEN
rs2807044	10	126144026	LHPP	ENSG00000107902	alzheimers	C	2434	rs181146378	unconditioned	3.6945e-07	0.982681	4.43224e-09	0.0117835	0.00553513	14.8113	NA	no_MHC	EQTLGEN
rs2807044	10	126144026	LHPP	ENSG00000107902	alzheimers	C	2442	rs2138923	unconditioned	0.00180169	0.983898	2.16314e-05	0.0118104	0.00246839	6.31903	NA	no_MHC	EQTLGEN
rs2807044	10	126144026	LHPP	ENSG00000107902	alzheimers	C	2434	rs2361610	unconditioned	1.14137e-07	0.986328	1.36886e-09	0.0118273	0.00184495	15.9859	NA	no_MHC	EQTLGEN
rs2807044	10	126144026	LHPP	ENSG00000107902	alzheimers	C	2435	rs2361615	unconditioned	8.64088e-55	0.985906	1.03654e-56	0.0118245	0.00226944	124.486	NA	no_MHC	EQTLGEN
rs2807044	10	126144026	LHPP	ENSG00000107902	alzheimers	C	2434	rs2361619	unconditioned	2.12172e-53	0.986568	2.54454e-55	0.0118302	0.00160154	121.285	NA	no_MHC	EQTLGEN
rs2807044	10	126144026	LHPP	ENSG00000107902	alzheimers	C	2434	rs2459211	unconditioned	5.61586e-07	0.986307	6.73516e-09	0.011827	0.00186508	14.3925	NA	no_MHC	EQTLGEN
rs2807044	10	126144026	LHPP	ENSG00000107902	alzheimers	C	2435	rs2807050	unconditioned	7.13004e-14	0.985441	8.5563e-16	0.0118229	0.0027358	30.2719	NA	no_MHC	EQTLGEN
rs2807044	10	126144026	LHPP	ENSG00000107902	alzheimers	C	2434	rs2885520	unconditioned	7.21763e-07	0.985917	8.65593e-09	0.0118216	0.00226087	14.1416	NA	no_MHC	EQTLGEN
rs2807044	10	126144026	LHPP	ENSG00000107902	alzheimers	C	2443	rs34328971	unconditioned	3.30907e-16	0.985836	3.97527e-18	0.0118408	0.00232329	35.6447	NA	no_MHC	EQTLGEN
rs2807044	10	126144026	LHPP	ENSG00000107902	alzheimers	C	2436	rs34928901	unconditioned	0.0063737	0.974161	7.66676e-05	0.0117103	0.00767794	5.05558	NA	no_MHC	EQTLGEN
rs2807044	10	126144026	LHPP	ENSG00000107902	alzheimers	C	2435	rs4962633	unconditioned	0.000919789	0.983969	1.10317e-05	0.0117982	0.00330243	6.99137	NA	no_MHC	EQTLGEN
rs2807044	10	126144026	LHPP	ENSG00000107902	alzheimers	C	2452	rs58925115	unconditioned	7.44495e-10	0.985185	8.96843e-12	0.0118649	0.00294983	21.0183	NA	no_MHC	EQTLGEN
rs2807044	10	126144026	LHPP	ENSG00000107902	alzheimers	C	2434	rs61870247	unconditioned	1.10256e-24	0.98571	1.32237e-26	0.0118199	0.00246981	55.1644	NA	no_MHC	EQTLGEN
rs2807044	10	126144026	LHPP	ENSG00000107902	alzheimers	C	2436	rs6597835	unconditioned	3.08394e-42	0.986816	3.69929e-44	0.0118358	0.00134832	95.5824	NA	no_MHC	EQTLGEN
rs2807044	10	126144026	LHPP	ENSG00000107902	alzheimers	C	2448	rs7078652	unconditioned	1.0256e-07	0.985403	1.23504e-09	0.0118636	0.00273376	16.0928	NA	no_MHC	EQTLGEN
rs2807044	10	126144026	LHPP	ENSG00000107902	alzheimers	C	2434	rs72835586	unconditioned	5.18856e-88	0.984356	6.22374e-90	0.0118036	0.00384064	200.981	NA	no_MHC	EQTLGEN
rs2807044	10	126144026	LHPP	ENSG00000107902	alzheimers	C	2437	rs76882714	unconditioned	5.47083e-43	0.986646	6.56348e-45	0.0118355	0.00151825	97.3117	NA	no_MHC	EQTLGEN
rs2807044	10	126144026	LHPP	ENSG00000107902	alzheimers	C	2436	rs7920893	unconditioned	1.57122e-06	0.985352	1.88526e-08	0.0118201	0.002826	13.3637	NA	no_MHC	EQTLGEN
rs2807044	10	126144026	LHPP	ENSG00000107902	alzheimers	C	2434	rs9422827	unconditioned	7.2705e-15	0.967933	8.73358e-17	0.0116067	0.0204605	32.555	NA	no_MHC	EQTLGEN
rs2807044	10	126144026	LHPP	ENSG00000107902	alzheimers	C	2442	rs9630117	unconditioned	1.47014e-11	0.978865	1.77627e-13	0.0118176	0.00931771	24.9431	NA	no_MHC	EQTLGEN
rs2807044	10	126144026	LHPP	ENSG00000107902	alzheimers_noukb	C	3904	unconditioned	unconditioned	0	0.857218	0	0.136639	0.00614278	957.309	NA	no_MHC	EQTLGEN
rs2807044	10	126144026	LHPP	ENSG00000107902	alzheimers_noukb	C	2460	rs10794134	unconditioned	4.85068e-39	0.923866	3.55118e-40	0.0676277	0.00850644	88.2217	NA	no_MHC	EQTLGEN
rs2807044	10	126144026	LHPP	ENSG00000107902	alzheimers_noukb	C	2456	rs10901771	unconditioned	4.71717e-30	0.920762	3.452e-31	0.067369	0.0118687	67.5263	NA	no_MHC	EQTLGEN
rs2807044	10	126144026	LHPP	ENSG00000107902	alzheimers_noukb	C	2465	rs112331625	unconditioned	8.14145e-08	0.9231	5.96461e-09	0.067619	0.00928137	16.3237	NA	no_MHC	EQTLGEN
rs2807044	10	126144026	LHPP	ENSG00000107902	alzheimers_noukb	C	2459	rs11245108	unconditioned	5.14363e-55	0.926551	3.77315e-56	0.0679624	0.00548651	125.004	NA	no_MHC	EQTLGEN
rs2807044	10	126144026	LHPP	ENSG00000107902	alzheimers_noukb	C	2457	rs11599392	unconditioned	9.76485e-15	0.925495	7.14605e-16	0.0677222	0.00678239	32.26	NA	no_MHC	EQTLGEN
rs2807044	10	126144026	LHPP	ENSG00000107902	alzheimers_noukb	C	2455	rs117590170	unconditioned	1.23579e-08	0.92213	9.04344e-10	0.0674708	0.0103991	18.209	NA	no_MHC	EQTLGEN
rs2807044	10	126144026	LHPP	ENSG00000107902	alzheimers_noukb	C	2456	rs138717918	unconditioned	1.65072e-07	0.916812	1.20843e-08	0.0671002	0.0160875	15.6169	NA	no_MHC	EQTLGEN
rs2807044	10	126144026	LHPP	ENSG00000107902	alzheimers_noukb	C	2457	rs140840092	unconditioned	3.44685e-15	0.898665	2.52574e-16	0.0658159	0.0355191	33.3013	NA	no_MHC	EQTLGEN
rs2807044	10	126144026	LHPP	ENSG00000107902	alzheimers_noukb	C	2455	rs181146378	unconditioned	3.28025e-07	0.871513	2.4023e-08	0.0637607	0.0647264	14.9302	NA	no_MHC	EQTLGEN
rs2807044	10	126144026	LHPP	ENSG00000107902	alzheimers_noukb	C	2463	rs2138923	unconditioned	0.0016902	0.923587	0.000123745	0.0676116	0.0069877	6.38291	NA	no_MHC	EQTLGEN
rs2807044	10	126144026	LHPP	ENSG00000107902	alzheimers_noukb	C	2455	rs2361610	unconditioned	1.06998e-07	0.925817	7.82881e-09	0.0677336	0.00644926	16.0505	NA	no_MHC	EQTLGEN
rs2807044	10	126144026	LHPP	ENSG00000107902	alzheimers_noukb	C	2456	rs2361615	unconditioned	8.10297e-55	0.923955	5.9297e-56	0.0676059	0.00843952	124.55	NA	no_MHC	EQTLGEN
rs2807044	10	126144026	LHPP	ENSG00000107902	alzheimers_noukb	C	2455	rs2361619	unconditioned	1.9894e-53	0.924024	1.45564e-54	0.0676024	0.00837394	121.349	NA	no_MHC	EQTLGEN
rs2807044	10	126144026	LHPP	ENSG00000107902	alzheimers_noukb	C	2455	rs2459211	unconditioned	5.25746e-07	0.92433	3.84687e-08	0.0676248	0.00804506	14.4584	NA	no_MHC	EQTLGEN
rs2807044	10	126144026	LHPP	ENSG00000107902	alzheimers_noukb	C	2456	rs2807050	unconditioned	6.68059e-14	0.924288	4.88849e-15	0.0676262	0.00808625	30.337	NA	no_MHC	EQTLGEN
rs2807044	10	126144026	LHPP	ENSG00000107902	alzheimers_noukb	C	2455	rs2885520	unconditioned	6.75165e-07	0.922991	4.94016e-08	0.0675255	0.0094823	14.2083	NA	no_MHC	EQTLGEN
rs2807044	10	126144026	LHPP	ENSG00000107902	alzheimers_noukb	C	2464	rs34328971	unconditioned	3.09691e-16	0.922576	2.26914e-17	0.0675882	0.0098359	35.711	NA	no_MHC	EQTLGEN
rs2807044	10	126144026	LHPP	ENSG00000107902	alzheimers_noukb	C	2457	rs34928901	unconditioned	0.0060003	0.911453	0.000440372	0.0668778	0.0152289	5.11595	NA	no_MHC	EQTLGEN
rs2807044	10	126144026	LHPP	ENSG00000107902	alzheimers_noukb	C	2456	rs4962633	unconditioned	0.000859592	0.919906	6.29028e-05	0.0673046	0.0118669	7.05905	NA	no_MHC	EQTLGEN
rs2807044	10	126144026	LHPP	ENSG00000107902	alzheimers_noukb	C	2473	rs58925115	unconditioned	6.84707e-10	0.905861	5.03878e-11	0.0666352	0.0275034	21.102	NA	no_MHC	EQTLGEN
rs2807044	10	126144026	LHPP	ENSG00000107902	alzheimers_noukb	C	2455	rs61870247	unconditioned	1.03266e-24	0.923662	7.556e-26	0.067576	0.00876216	55.2299	NA	no_MHC	EQTLGEN
rs2807044	10	126144026	LHPP	ENSG00000107902	alzheimers_noukb	C	2457	rs6597835	unconditioned	2.86421e-42	0.916751	2.09699e-43	0.0671024	0.0161462	95.6563	NA	no_MHC	EQTLGEN
rs2807044	10	126144026	LHPP	ENSG00000107902	alzheimers_noukb	C	2469	rs7078652	unconditioned	9.52557e-08	0.916329	6.99805e-09	0.0673027	0.0163681	16.1667	NA	no_MHC	EQTLGEN
rs2807044	10	126144026	LHPP	ENSG00000107902	alzheimers_noukb	C	2455	rs72835586	unconditioned	4.89369e-88	0.910394	3.58151e-89	0.0666053	0.0230005	201.04	NA	no_MHC	EQTLGEN
rs2807044	10	126144026	LHPP	ENSG00000107902	alzheimers_noukb	C	2458	rs76882714	unconditioned	5.13654e-43	0.926727	3.7592e-44	0.0678174	0.00545538	97.3748	NA	no_MHC	EQTLGEN
rs2807044	10	126144026	LHPP	ENSG00000107902	alzheimers_noukb	C	2457	rs7920893	unconditioned	1.44338e-06	0.90555	1.05707e-07	0.0662907	0.0281578	13.4485	NA	no_MHC	EQTLGEN
rs2807044	10	126144026	LHPP	ENSG00000107902	alzheimers_noukb	C	2455	rs9422827	unconditioned	6.94402e-15	0.925509	5.08082e-16	0.0677111	0.00677979	32.6009	NA	no_MHC	EQTLGEN
rs2807044	10	126144026	LHPP	ENSG00000107902	alzheimers_noukb	C	2463	rs9630117	unconditioned	1.38157e-11	0.9208	1.01405e-12	0.0675734	0.0116265	25.0052	NA	no_MHC	EQTLGEN
rs2807044	10	126144026	LHPP	ENSG00000107902	anxiety_cc	C	2771	unconditioned	unconditioned	0	0.874737	0	0.108616	0.0166467	957.298	NA	no_MHC	EQTLGEN
rs2807044	10	126144026	LHPP	ENSG00000107902	anxiety_cc	C	2247	rs10794134	unconditioned	4.00961e-39	0.763746	3.87379e-40	0.073625	0.162629	88.4121	NA	no_MHC	EQTLGEN
rs2807044	10	126144026	LHPP	ENSG00000107902	anxiety_cc	C	2243	rs10901771	unconditioned	4.53873e-30	0.885973	4.34395e-31	0.0847659	0.029261	67.5649	NA	no_MHC	EQTLGEN
rs2807044	10	126144026	LHPP	ENSG00000107902	anxiety_cc	C	2253	rs112331625	unconditioned	1.07972e-14	0.770762	1.03796e-15	0.0739398	0.155298	32.1595	NA	no_MHC	EQTLGEN
rs2807044	10	126144026	LHPP	ENSG00000107902	anxiety_cc	C	2246	rs11245108	unconditioned	4.91133e-55	0.884722	4.70341e-56	0.0846963	0.0305815	125.051	NA	no_MHC	EQTLGEN
rs2807044	10	126144026	LHPP	ENSG00000107902	anxiety_cc	C	2244	rs11599392	unconditioned	9.44426e-15	0.895222	9.04425e-16	0.0857115	0.0190664	32.2934	NA	no_MHC	EQTLGEN
rs2807044	10	126144026	LHPP	ENSG00000107902	anxiety_cc	C	2241	rs117590170	unconditioned	1.00904e-08	0.748342	9.65255e-10	0.0714067	0.180251	18.4117	NA	no_MHC	EQTLGEN
rs2807044	10	126144026	LHPP	ENSG00000107902	anxiety_cc	C	2241	rs138717918	unconditioned	0.00818434	0.86637	0.00078292	0.0828358	0.0418265	4.80553	NA	no_MHC	EQTLGEN
rs2807044	10	126144026	LHPP	ENSG00000107902	anxiety_cc	C	2241	rs140840092	unconditioned	0.000575478	0.803495	5.50507e-05	0.0767438	0.119131	7.46031	NA	no_MHC	EQTLGEN
rs2807044	10	126144026	LHPP	ENSG00000107902	anxiety_cc	C	2241	rs181146378	unconditioned	0.00558359	0.881474	0.00053413	0.0842943	0.028114	5.18792	NA	no_MHC	EQTLGEN
rs2807044	10	126144026	LHPP	ENSG00000107902	anxiety_cc	C	2250	rs2138923	unconditioned	0.00179412	0.894805	0.000171921	0.0857273	0.0175014	6.32324	NA	no_MHC	EQTLGEN
rs2807044	10	126144026	LHPP	ENSG00000107902	anxiety_cc	C	2242	rs2361610	unconditioned	1.0375e-07	0.897926	9.92668e-09	0.0858962	0.016178	16.0813	NA	no_MHC	EQTLGEN
rs2807044	10	126144026	LHPP	ENSG00000107902	anxiety_cc	C	2243	rs2361615	unconditioned	7.80572e-55	0.889957	7.47137e-56	0.0851588	0.024884	124.587	NA	no_MHC	EQTLGEN
rs2807044	10	126144026	LHPP	ENSG00000107902	anxiety_cc	C	2242	rs2361619	unconditioned	1.91659e-53	0.890024	1.83396e-54	0.0851404	0.0248353	121.386	NA	no_MHC	EQTLGEN
rs2807044	10	126144026	LHPP	ENSG00000107902	anxiety_cc	C	2242	rs2459211	unconditioned	5.04604e-07	0.887076	4.82868e-08	0.0848583	0.0280656	14.4995	NA	no_MHC	EQTLGEN
rs2807044	10	126144026	LHPP	ENSG00000107902	anxiety_cc	C	2243	rs2807050	unconditioned	6.40811e-14	0.886761	6.13273e-15	0.0848369	0.0284019	30.3786	NA	no_MHC	EQTLGEN
rs2807044	10	126144026	LHPP	ENSG00000107902	anxiety_cc	C	2242	rs2885520	unconditioned	7.37822e-07	0.895059	7.05965e-08	0.0856219	0.0193188	14.1196	NA	no_MHC	EQTLGEN
rs2807044	10	126144026	LHPP	ENSG00000107902	anxiety_cc	C	2251	rs34328971	unconditioned	2.88795e-16	0.860315	2.78112e-17	0.0827922	0.0568924	35.7808	NA	no_MHC	EQTLGEN
rs2807044	10	126144026	LHPP	ENSG00000107902	anxiety_cc	C	2245	rs34928901	unconditioned	0.00852113	0.875391	0.000815966	0.0837942	0.0314774	4.76521	NA	no_MHC	EQTLGEN
rs2807044	10	126144026	LHPP	ENSG00000107902	anxiety_cc	C	2243	rs4962633	unconditioned	0.00158594	0.886013	0.00015179	0.0847726	0.0274767	6.44658	NA	no_MHC	EQTLGEN
rs2807044	10	126144026	LHPP	ENSG00000107902	anxiety_cc	C	2242	rs58925115	unconditioned	6.06349e-10	0.802164	5.80954e-11	0.0767356	0.121101	21.2236	NA	no_MHC	EQTLGEN
rs2807044	10	126144026	LHPP	ENSG00000107902	anxiety_cc	C	2242	rs61870247	unconditioned	9.99054e-25	0.893684	9.55935e-26	0.0854905	0.0208256	55.263	NA	no_MHC	EQTLGEN
rs2807044	10	126144026	LHPP	ENSG00000107902	anxiety_cc	C	2244	rs6597835	unconditioned	2.80884e-42	0.899072	2.68836e-43	0.0860358	0.0148918	95.6758	NA	no_MHC	EQTLGEN
rs2807044	10	126144026	LHPP	ENSG00000107902	anxiety_cc	C	2256	rs7078652	unconditioned	8.51917e-08	0.819696	8.29115e-09	0.079675	0.100629	16.2784	NA	no_MHC	EQTLGEN
rs2807044	10	126144026	LHPP	ENSG00000107902	anxiety_cc	C	2241	rs72835586	unconditioned	5.95899e-09	0.897658	5.70041e-10	0.0858541	0.0164878	18.9384	NA	no_MHC	EQTLGEN
rs2807044	10	126144026	LHPP	ENSG00000107902	anxiety_cc	C	2246	rs76882714	unconditioned	3.40928e-44	0.887941	3.26842e-45	0.0850986	0.0269604	100.087	NA	no_MHC	EQTLGEN
rs2807044	10	126144026	LHPP	ENSG00000107902	anxiety_cc	C	2244	rs7920893	unconditioned	1.11923e-06	0.701876	1.07785e-07	0.0673613	0.230762	13.7029	NA	no_MHC	EQTLGEN
rs2807044	10	126144026	LHPP	ENSG00000107902	anxiety_cc	C	2242	rs9422827	unconditioned	6.66631e-15	0.88868	6.37901e-16	0.0850118	0.0263085	32.6417	NA	no_MHC	EQTLGEN
rs2807044	10	126144026	LHPP	ENSG00000107902	anxiety_cc	C	2250	rs9630117	unconditioned	1.34763e-11	0.897645	1.2916e-12	0.0860159	0.0163392	25.0301	NA	no_MHC	EQTLGEN
rs2807044	10	126144026	LHPP	ENSG00000107902	asd	C	3068	unconditioned	unconditioned	0	0.866554	0	0.127305	0.00614089	957.332	NA	no_MHC	EQTLGEN
rs2807044	10	126144026	LHPP	ENSG00000107902	asd	C	2426	rs10794134	unconditioned	6.78028e-39	0.886349	8.18197e-40	0.106952	0.0066995	87.8868	NA	no_MHC	EQTLGEN
rs2807044	10	126144026	LHPP	ENSG00000107902	asd	C	2423	rs10901771	unconditioned	4.53256e-30	0.884459	5.46721e-31	0.106675	0.00886511	67.5663	NA	no_MHC	EQTLGEN
rs2807044	10	126144026	LHPP	ENSG00000107902	asd	C	2432	rs112331625	unconditioned	7.83337e-08	0.886827	9.45341e-09	0.107017	0.00615543	16.3623	NA	no_MHC	EQTLGEN
rs2807044	10	126144026	LHPP	ENSG00000107902	asd	C	2426	rs11245108	unconditioned	4.90437e-55	0.883344	5.91668e-56	0.106557	0.0100989	125.052	NA	no_MHC	EQTLGEN
rs2807044	10	126144026	LHPP	ENSG00000107902	asd	C	2424	rs11599392	unconditioned	8.23915e-15	0.780269	9.95381e-16	0.0941396	0.125591	32.4299	NA	no_MHC	EQTLGEN
rs2807044	10	126144026	LHPP	ENSG00000107902	asd	C	2422	rs117590170	unconditioned	1.15728e-08	0.863228	1.3964e-09	0.104127	0.0326451	18.2746	NA	no_MHC	EQTLGEN
rs2807044	10	126144026	LHPP	ENSG00000107902	asd	C	2423	rs138717918	unconditioned	1.56084e-07	0.867398	1.8834e-08	0.104637	0.0279645	15.6729	NA	no_MHC	EQTLGEN
rs2807044	10	126144026	LHPP	ENSG00000107902	asd	C	2424	rs140840092	unconditioned	3.30585e-15	0.866354	3.99026e-16	0.104542	0.0291032	33.3431	NA	no_MHC	EQTLGEN
rs2807044	10	126144026	LHPP	ENSG00000107902	asd	C	2422	rs181146378	unconditioned	3.26485e-07	0.868578	3.9385e-08	0.104753	0.0266686	14.9349	NA	no_MHC	EQTLGEN
rs2807044	10	126144026	LHPP	ENSG00000107902	asd	C	2430	rs2138923	unconditioned	0.00160862	0.877832	0.000194142	0.10593	0.0144352	6.43238	NA	no_MHC	EQTLGEN
rs2807044	10	126144026	LHPP	ENSG00000107902	asd	C	2422	rs2361610	unconditioned	1.02566e-07	0.886126	1.23706e-08	0.106869	0.00700452	16.0928	NA	no_MHC	EQTLGEN
rs2807044	10	126144026	LHPP	ENSG00000107902	asd	C	2423	rs2361615	unconditioned	7.63803e-55	0.871582	9.21573e-56	0.105138	0.02328	124.609	NA	no_MHC	EQTLGEN
rs2807044	10	126144026	LHPP	ENSG00000107902	asd	C	2422	rs2361619	unconditioned	1.86416e-53	0.866979	2.24884e-54	0.10456	0.0284609	121.414	NA	no_MHC	EQTLGEN
rs2807044	10	126144026	LHPP	ENSG00000107902	asd	C	2422	rs2459211	unconditioned	5.02779e-07	0.882855	6.06427e-08	0.106475	0.0106693	14.5031	NA	no_MHC	EQTLGEN
rs2807044	10	126144026	LHPP	ENSG00000107902	asd	C	2423	rs2807050	unconditioned	6.40393e-14	0.884916	7.72428e-15	0.106728	0.00835538	30.3793	NA	no_MHC	EQTLGEN
rs2807044	10	126144026	LHPP	ENSG00000107902	asd	C	2422	rs2885520	unconditioned	6.4488e-07	0.880767	7.77824e-08	0.106221	0.0130114	14.2542	NA	no_MHC	EQTLGEN
rs2807044	10	126144026	LHPP	ENSG00000107902	asd	C	2431	rs34328971	unconditioned	2.94324e-16	0.876857	3.55493e-17	0.105892	0.0172514	35.7619	NA	no_MHC	EQTLGEN
rs2807044	10	126144026	LHPP	ENSG00000107902	asd	C	2424	rs34928901	unconditioned	0.00567786	0.866225	0.000684913	0.104469	0.0229436	5.17118	NA	no_MHC	EQTLGEN
rs2807044	10	126144026	LHPP	ENSG00000107902	asd	C	2423	rs4962633	unconditioned	0.000761603	0.81411	9.18632e-05	0.0981096	0.086927	7.18009	NA	no_MHC	EQTLGEN
rs2807044	10	126144026	LHPP	ENSG00000107902	asd	C	2439	rs58925115	unconditioned	6.62035e-10	0.876103	8.01052e-11	0.105989	0.0179077	21.1357	NA	no_MHC	EQTLGEN
rs2807044	10	126144026	LHPP	ENSG00000107902	asd	C	2422	rs61870247	unconditioned	9.8153e-25	0.877433	1.18394e-25	0.105821	0.016746	55.2807	NA	no_MHC	EQTLGEN
rs2807044	10	126144026	LHPP	ENSG00000107902	asd	C	2424	rs6597835	unconditioned	2.76326e-42	0.88416	3.33344e-43	0.106651	0.00918909	95.6922	NA	no_MHC	EQTLGEN
rs2807044	10	126144026	LHPP	ENSG00000107902	asd	C	2436	rs7078652	unconditioned	7.17114e-08	0.688854	9.00681e-09	0.0862939	0.224852	16.4506	NA	no_MHC	EQTLGEN
rs2807044	10	126144026	LHPP	ENSG00000107902	asd	C	2422	rs72835586	unconditioned	4.59413e-88	0.874708	5.54169e-89	0.105492	0.0197999	201.103	NA	no_MHC	EQTLGEN
rs2807044	10	126144026	LHPP	ENSG00000107902	asd	C	2425	rs76882714	unconditioned	4.88094e-43	0.880197	5.89014e-44	0.106205	0.0135977	97.4258	NA	no_MHC	EQTLGEN
rs2807044	10	126144026	LHPP	ENSG00000107902	asd	C	2424	rs7920893	unconditioned	1.40195e-06	0.879136	1.69148e-07	0.106054	0.0148084	13.4776	NA	no_MHC	EQTLGEN
rs2807044	10	126144026	LHPP	ENSG00000107902	asd	C	2422	rs9422827	unconditioned	6.64049e-15	0.883876	8.00933e-16	0.106598	0.00952658	32.6456	NA	no_MHC	EQTLGEN
rs2807044	10	126144026	LHPP	ENSG00000107902	asd	C	2429	rs9630117	unconditioned	1.32927e-11	0.884888	1.60412e-12	0.106777	0.00833471	25.0438	NA	no_MHC	EQTLGEN
rs2807044	10	126144026	LHPP	ENSG00000107902	bipolar	C	3076	unconditioned	unconditioned	0	0.506466	0	0.0377228	0.455811	957.878	NA	no_MHC	EQTLGEN
rs2807044	10	126144026	LHPP	ENSG00000107902	bipolar	C	2347	rs10794134	unconditioned	4.78009e-39	0.908895	2.39362e-40	0.0454671	0.0456381	88.2364	NA	no_MHC	EQTLGEN
rs2807044	10	126144026	LHPP	ENSG00000107902	bipolar	C	2344	rs10901771	unconditioned	4.82014e-30	0.940069	2.39378e-31	0.0466725	0.013259	67.5047	NA	no_MHC	EQTLGEN
rs2807044	10	126144026	LHPP	ENSG00000107902	bipolar	C	2353	rs112331625	unconditioned	8.20477e-08	0.925886	4.09381e-09	0.0461696	0.027944	16.316	NA	no_MHC	EQTLGEN
rs2807044	10	126144026	LHPP	ENSG00000107902	bipolar	C	2346	rs11245108	unconditioned	5.20291e-55	0.936898	2.67524e-56	0.0481587	0.0149431	124.993	NA	no_MHC	EQTLGEN
rs2807044	10	126144026	LHPP	ENSG00000107902	bipolar	C	2345	rs11599392	unconditioned	9.93992e-15	0.939999	4.96379e-16	0.0469285	0.0130723	32.2422	NA	no_MHC	EQTLGEN
rs2807044	10	126144026	LHPP	ENSG00000107902	bipolar	C	2343	rs117590170	unconditioned	1.25575e-08	0.936063	6.2365e-10	0.0464708	0.0174659	18.1929	NA	no_MHC	EQTLGEN
rs2807044	10	126144026	LHPP	ENSG00000107902	bipolar	C	2344	rs138717918	unconditioned	1.69027e-07	0.940266	8.3967e-09	0.0466963	0.0130373	15.5932	NA	no_MHC	EQTLGEN
rs2807044	10	126144026	LHPP	ENSG00000107902	bipolar	C	2345	rs140840092	unconditioned	3.51942e-15	0.930627	1.74976e-16	0.046245	0.0231284	33.2805	NA	no_MHC	EQTLGEN
rs2807044	10	126144026	LHPP	ENSG00000107902	bipolar	C	2343	rs181146378	unconditioned	3.52037e-07	0.938723	1.74813e-08	0.0466001	0.0146764	14.8595	NA	no_MHC	EQTLGEN
rs2807044	10	126144026	LHPP	ENSG00000107902	bipolar	C	2351	rs2138923	unconditioned	0.00173866	0.942143	8.64261e-05	0.0468232	0.00920822	6.35464	NA	no_MHC	EQTLGEN
rs2807044	10	126144026	LHPP	ENSG00000107902	bipolar	C	2343	rs2361610	unconditioned	1.09973e-07	0.947598	5.45991e-09	0.0470406	0.0053617	16.023	NA	no_MHC	EQTLGEN
rs2807044	10	126144026	LHPP	ENSG00000107902	bipolar	C	2344	rs2361615	unconditioned	7.55629e-55	0.863348	3.76575e-56	0.0429321	0.0937194	124.62	NA	no_MHC	EQTLGEN
rs2807044	10	126144026	LHPP	ENSG00000107902	bipolar	C	2343	rs2361619	unconditioned	9.59261e-54	0.447137	4.87581e-55	0.0221968	0.530666	122.079	NA	no_MHC	EQTLGEN
rs2807044	10	126144026	LHPP	ENSG00000107902	bipolar	C	2343	rs2459211	unconditioned	5.39632e-07	0.945507	2.67927e-08	0.0469368	0.00755563	14.4324	NA	no_MHC	EQTLGEN
rs2807044	10	126144026	LHPP	ENSG00000107902	bipolar	C	2343	rs2807050	unconditioned	3.64444e-13	0.938991	1.81918e-14	0.046857	0.0141523	28.6404	NA	no_MHC	EQTLGEN
rs2807044	10	126144026	LHPP	ENSG00000107902	bipolar	C	2343	rs2885520	unconditioned	6.78149e-07	0.924666	3.36869e-08	0.0459033	0.0294298	14.2039	NA	no_MHC	EQTLGEN
rs2807044	10	126144026	LHPP	ENSG00000107902	bipolar	C	2352	rs34328971	unconditioned	3.14239e-16	0.936288	1.56888e-17	0.0467284	0.0169831	35.6964	NA	no_MHC	EQTLGEN
rs2807044	10	126144026	LHPP	ENSG00000107902	bipolar	C	2344	rs34928901	unconditioned	0.00614887	0.931041	0.000305366	0.0462212	0.0162831	5.09149	NA	no_MHC	EQTLGEN
rs2807044	10	126144026	LHPP	ENSG00000107902	bipolar	C	2344	rs4962633	unconditioned	0.000885832	0.938582	4.42241e-05	0.046844	0.0136442	7.02898	NA	no_MHC	EQTLGEN
rs2807044	10	126144026	LHPP	ENSG00000107902	bipolar	C	2361	rs58925115	unconditioned	6.91464e-10	0.915463	3.4915e-11	0.0461873	0.0383492	21.0922	NA	no_MHC	EQTLGEN
rs2807044	10	126144026	LHPP	ENSG00000107902	bipolar	C	2343	rs61870247	unconditioned	1.04724e-24	0.935234	5.20076e-26	0.0464269	0.0183388	55.2159	NA	no_MHC	EQTLGEN
rs2807044	10	126144026	LHPP	ENSG00000107902	bipolar	C	2345	rs6597835	unconditioned	2.9441e-42	0.941492	1.46259e-43	0.0467602	0.0117477	95.6288	NA	no_MHC	EQTLGEN
rs2807044	10	126144026	LHPP	ENSG00000107902	bipolar	C	2356	rs7078652	unconditioned	9.87875e-08	0.946154	4.91283e-09	0.0470467	0.0067995	16.1303	NA	no_MHC	EQTLGEN
rs2807044	10	126144026	LHPP	ENSG00000107902	bipolar	C	2343	rs72835586	unconditioned	4.73137e-88	0.937969	2.34953e-89	0.0465627	0.015468	201.073	NA	no_MHC	EQTLGEN
rs2807044	10	126144026	LHPP	ENSG00000107902	bipolar	C	2346	rs76882714	unconditioned	5.26071e-43	0.947891	2.61264e-44	0.0470702	0.00503911	97.3509	NA	no_MHC	EQTLGEN
rs2807044	10	126144026	LHPP	ENSG00000107902	bipolar	C	2345	rs7920893	unconditioned	1.37247e-06	0.857461	6.86152e-08	0.0427681	0.0997697	13.4989	NA	no_MHC	EQTLGEN
rs2807044	10	126144026	LHPP	ENSG00000107902	bipolar	C	2342	rs9422827	unconditioned	0.00575697	0.932409	0.000285787	0.0462713	0.0152771	5.15734	NA	no_MHC	EQTLGEN
rs2807044	10	126144026	LHPP	ENSG00000107902	bipolar	C	2349	rs9630117	unconditioned	1.40014e-11	0.93016	6.97838e-13	0.0463361	0.0235037	24.9919	NA	no_MHC	EQTLGEN
rs2807044	10	126144026	LHPP	ENSG00000107902	bipolar_noukb	C	3069	unconditioned	unconditioned	0	0.522505	0	0.0371847	0.440311	957.847	NA	no_MHC	EQTLGEN
rs2807044	10	126144026	LHPP	ENSG00000107902	bipolar_noukb	C	2342	rs10794134	unconditioned	4.83766e-39	0.919825	2.26813e-40	0.0430887	0.0370864	88.2244	NA	no_MHC	EQTLGEN
rs2807044	10	126144026	LHPP	ENSG00000107902	bipolar_noukb	C	2339	rs10901771	unconditioned	4.83862e-30	0.943665	2.25335e-31	0.0439341	0.0124009	67.5009	NA	no_MHC	EQTLGEN
rs2807044	10	126144026	LHPP	ENSG00000107902	bipolar_noukb	C	2348	rs112331625	unconditioned	8.23704e-08	0.929489	3.85476e-09	0.043471	0.0270397	16.312	NA	no_MHC	EQTLGEN
rs2807044	10	126144026	LHPP	ENSG00000107902	bipolar_noukb	C	2341	rs11245108	unconditioned	5.22689e-55	0.941214	2.52034e-56	0.0453707	0.0134157	124.988	NA	no_MHC	EQTLGEN
rs2807044	10	126144026	LHPP	ENSG00000107902	bipolar_noukb	C	2340	rs11599392	unconditioned	9.95142e-15	0.941065	4.65525e-16	0.0440079	0.0149268	32.2411	NA	no_MHC	EQTLGEN
rs2807044	10	126144026	LHPP	ENSG00000107902	bipolar_noukb	C	2338	rs117590170	unconditioned	1.2589e-08	0.938401	5.86325e-10	0.0436876	0.0179116	18.1904	NA	no_MHC	EQTLGEN
rs2807044	10	126144026	LHPP	ENSG00000107902	bipolar_noukb	C	2339	rs138717918	unconditioned	1.69466e-07	0.942722	7.89486e-09	0.043905	0.0133732	15.5906	NA	no_MHC	EQTLGEN
rs2807044	10	126144026	LHPP	ENSG00000107902	bipolar_noukb	C	2340	rs140840092	unconditioned	3.52584e-15	0.932456	1.64402e-16	0.0434544	0.0240894	33.2787	NA	no_MHC	EQTLGEN
rs2807044	10	126144026	LHPP	ENSG00000107902	bipolar_noukb	C	2338	rs181146378	unconditioned	3.52936e-07	0.941155	1.64351e-08	0.0438115	0.0150332	14.857	NA	no_MHC	EQTLGEN
rs2807044	10	126144026	LHPP	ENSG00000107902	bipolar_noukb	C	2346	rs2138923	unconditioned	0.00174557	0.945113	8.13696e-05	0.0440473	0.0090132	6.35067	NA	no_MHC	EQTLGEN
rs2807044	10	126144026	LHPP	ENSG00000107902	bipolar_noukb	C	2338	rs2361610	unconditioned	1.10301e-07	0.950382	5.13523e-09	0.044241	0.00537736	16.0201	NA	no_MHC	EQTLGEN
rs2807044	10	126144026	LHPP	ENSG00000107902	bipolar_noukb	C	2339	rs2361615	unconditioned	7.38092e-55	0.843329	3.45401e-56	0.0393475	0.117323	124.643	NA	no_MHC	EQTLGEN
rs2807044	10	126144026	LHPP	ENSG00000107902	bipolar_noukb	C	2338	rs2361619	unconditioned	8.72791e-54	0.406846	4.1861e-55	0.018939	0.574215	122.173	NA	no_MHC	EQTLGEN
rs2807044	10	126144026	LHPP	ENSG00000107902	bipolar_noukb	C	2338	rs2459211	unconditioned	5.41253e-07	0.948315	2.52001e-08	0.0441448	0.00753982	14.4294	NA	no_MHC	EQTLGEN
rs2807044	10	126144026	LHPP	ENSG00000107902	bipolar_noukb	C	2338	rs2807050	unconditioned	3.65339e-13	0.941279	1.70822e-14	0.0439968	0.0147244	28.638	NA	no_MHC	EQTLGEN
rs2807044	10	126144026	LHPP	ENSG00000107902	bipolar_noukb	C	2338	rs2885520	unconditioned	6.73151e-07	0.917828	3.13664e-08	0.042728	0.0394436	14.2113	NA	no_MHC	EQTLGEN
rs2807044	10	126144026	LHPP	ENSG00000107902	bipolar_noukb	C	2347	rs34328971	unconditioned	3.14943e-16	0.938386	1.47432e-17	0.0439103	0.0177038	35.6941	NA	no_MHC	EQTLGEN
rs2807044	10	126144026	LHPP	ENSG00000107902	bipolar_noukb	C	2339	rs34928901	unconditioned	0.0061897	0.933046	0.000288268	0.0434369	0.0170389	5.08487	NA	no_MHC	EQTLGEN
rs2807044	10	126144026	LHPP	ENSG00000107902	bipolar_noukb	C	2339	rs4962633	unconditioned	0.000888825	0.941261	4.1565e-05	0.0440033	0.0138058	7.02561	NA	no_MHC	EQTLGEN
rs2807044	10	126144026	LHPP	ENSG00000107902	bipolar_noukb	C	2356	rs58925115	unconditioned	6.99399e-10	0.925975	3.30231e-11	0.0436908	0.030334	21.0808	NA	no_MHC	EQTLGEN
rs2807044	10	126144026	LHPP	ENSG00000107902	bipolar_noukb	C	2338	rs61870247	unconditioned	1.05006e-24	0.937741	4.89021e-26	0.0436526	0.0186063	55.2132	NA	no_MHC	EQTLGEN
rs2807044	10	126144026	LHPP	ENSG00000107902	bipolar_noukb	C	2340	rs6597835	unconditioned	2.95509e-42	0.944997	1.37663e-43	0.0440116	0.0109915	95.625	NA	no_MHC	EQTLGEN
rs2807044	10	126144026	LHPP	ENSG00000107902	bipolar_noukb	C	2351	rs7078652	unconditioned	9.91117e-08	0.949221	4.62232e-09	0.0442628	0.00651617	16.127	NA	no_MHC	EQTLGEN
rs2807044	10	126144026	LHPP	ENSG00000107902	bipolar_noukb	C	2338	rs72835586	unconditioned	4.74896e-88	0.942065	2.21139e-89	0.0438539	0.0140808	201.07	NA	no_MHC	EQTLGEN
rs2807044	10	126144026	LHPP	ENSG00000107902	bipolar_noukb	C	2341	rs76882714	unconditioned	5.27597e-43	0.950627	2.45713e-44	0.0442676	0.00510545	97.348	NA	no_MHC	EQTLGEN
rs2807044	10	126144026	LHPP	ENSG00000107902	bipolar_noukb	C	2340	rs7920893	unconditioned	1.41763e-06	0.885661	6.63668e-08	0.0413897	0.0729483	13.4665	NA	no_MHC	EQTLGEN
rs2807044	10	126144026	LHPP	ENSG00000107902	bipolar_noukb	C	2337	rs9422827	unconditioned	0.00579746	0.934381	0.000269876	0.0434801	0.0160715	5.15034	NA	no_MHC	EQTLGEN
rs2807044	10	126144026	LHPP	ENSG00000107902	bipolar_noukb	C	2344	rs9630117	unconditioned	1.40805e-11	0.93538	6.57934e-13	0.0436862	0.0209342	24.9862	NA	no_MHC	EQTLGEN
rs2807044	10	126144026	LHPP	ENSG00000107902	depression_Als_noukb_included	C	2997	unconditioned	unconditioned	0	0.939746	0	0.0581332	0.00212094	957.261	NA	no_MHC	EQTLGEN
rs2807044	10	126144026	LHPP	ENSG00000107902	depression_Als_noukb_included	C	2329	rs10794134	unconditioned	5.14003e-39	0.977306	1.06943e-40	0.0203313	0.00236282	88.1638	NA	no_MHC	EQTLGEN
rs2807044	10	126144026	LHPP	ENSG00000107902	depression_Als_noukb_included	C	2326	rs10901771	unconditioned	5.00087e-30	0.975301	1.04021e-31	0.0202825	0.0044162	67.4679	NA	no_MHC	EQTLGEN
rs2807044	10	126144026	LHPP	ENSG00000107902	depression_Als_noukb_included	C	2335	rs112331625	unconditioned	8.65614e-08	0.976718	1.80306e-09	0.020342	0.0029398	16.2624	NA	no_MHC	EQTLGEN
rs2807044	10	126144026	LHPP	ENSG00000107902	depression_Als_noukb_included	C	2328	rs11245108	unconditioned	5.42565e-55	0.977003	1.12869e-56	0.0203217	0.00267566	124.951	NA	no_MHC	EQTLGEN
rs2807044	10	126144026	LHPP	ENSG00000107902	depression_Als_noukb_included	C	2326	rs11599392	unconditioned	1.81824e-12	0.976594	3.7817e-14	0.0203087	0.00309707	27.0332	NA	no_MHC	EQTLGEN
rs2807044	10	126144026	LHPP	ENSG00000107902	depression_Als_noukb_included	C	2325	rs117590170	unconditioned	1.30815e-08	0.975105	2.72109e-10	0.0202786	0.00461611	18.1521	NA	no_MHC	EQTLGEN
rs2807044	10	126144026	LHPP	ENSG00000107902	depression_Als_noukb_included	C	2326	rs138717918	unconditioned	1.74835e-07	0.972602	3.63808e-09	0.0202313	0.00716644	15.5594	NA	no_MHC	EQTLGEN
rs2807044	10	126144026	LHPP	ENSG00000107902	depression_Als_noukb_included	C	2325	rs140840092	unconditioned	2.54742e-14	0.969315	5.29976e-16	0.0201555	0.0105292	31.3011	NA	no_MHC	EQTLGEN
rs2807044	10	126144026	LHPP	ENSG00000107902	depression_Als_noukb_included	C	2325	rs181146378	unconditioned	3.63714e-07	0.969912	7.56662e-09	0.0201679	0.00991923	14.8269	NA	no_MHC	EQTLGEN
rs2807044	10	126144026	LHPP	ENSG00000107902	depression_Als_noukb_included	C	2333	rs2138923	unconditioned	0.00183366	0.974748	3.81664e-05	0.0202856	0.00309417	6.30144	NA	no_MHC	EQTLGEN
rs2807044	10	126144026	LHPP	ENSG00000107902	depression_Als_noukb_included	C	2325	rs2361610	unconditioned	1.12837e-07	0.972205	2.34716e-09	0.0202156	0.00757919	15.9973	NA	no_MHC	EQTLGEN
rs2807044	10	126144026	LHPP	ENSG00000107902	depression_Als_noukb_included	C	2326	rs2361615	unconditioned	8.54596e-55	0.976456	1.77757e-56	0.0203072	0.00323668	124.497	NA	no_MHC	EQTLGEN
rs2807044	10	126144026	LHPP	ENSG00000107902	depression_Als_noukb_included	C	2325	rs2361619	unconditioned	2.09459e-53	0.976404	4.35611e-55	0.0203029	0.00329347	121.298	NA	no_MHC	EQTLGEN
rs2807044	10	126144026	LHPP	ENSG00000107902	depression_Als_noukb_included	C	2325	rs2459211	unconditioned	5.56776e-07	0.975476	1.15797e-08	0.0202836	0.00424023	14.4011	NA	no_MHC	EQTLGEN
rs2807044	10	126144026	LHPP	ENSG00000107902	depression_Als_noukb_included	C	2325	rs2807050	unconditioned	3.7185e-13	0.958044	7.73296e-15	0.0199013	0.0220548	28.6203	NA	no_MHC	EQTLGEN
rs2807044	10	126144026	LHPP	ENSG00000107902	depression_Als_noukb_included	C	2325	rs2885520	unconditioned	6.94059e-07	0.946164	1.44586e-08	0.0196763	0.0341586	14.1807	NA	no_MHC	EQTLGEN
rs2807044	10	126144026	LHPP	ENSG00000107902	depression_Als_noukb_included	C	2334	rs34328971	unconditioned	3.26698e-16	0.973412	6.81549e-18	0.0203008	0.00628714	35.6575	NA	no_MHC	EQTLGEN
rs2807044	10	126144026	LHPP	ENSG00000107902	depression_Als_noukb_included	C	2326	rs34928901	unconditioned	0.00841742	0.960023	0.000175074	0.0199561	0.0114285	4.77745	NA	no_MHC	EQTLGEN
rs2807044	10	126144026	LHPP	ENSG00000107902	depression_Als_noukb_included	C	2326	rs4962633	unconditioned	0.000924035	0.973966	1.92184e-05	0.0202521	0.00483849	6.98676	NA	no_MHC	EQTLGEN
rs2807044	10	126144026	LHPP	ENSG00000107902	depression_Als_noukb_included	C	2343	rs58925115	unconditioned	7.35861e-10	0.974254	1.53848e-11	0.0203635	0.00538258	21.03	NA	no_MHC	EQTLGEN
rs2807044	10	126144026	LHPP	ENSG00000107902	depression_Als_noukb_included	C	2325	rs61870247	unconditioned	1.09374e-24	0.976735	2.2746e-26	0.0203098	0.00295572	55.1724	NA	no_MHC	EQTLGEN
rs2807044	10	126144026	LHPP	ENSG00000107902	depression_Als_noukb_included	C	2327	rs6597835	unconditioned	3.05598e-42	0.977254	6.35674e-44	0.0203254	0.00242084	95.5915	NA	no_MHC	EQTLGEN
rs2807044	10	126144026	LHPP	ENSG00000107902	depression_Als_noukb_included	C	2338	rs7078652	unconditioned	9.90489e-08	0.948593	2.1069e-09	0.0201466	0.0312599	16.1277	NA	no_MHC	EQTLGEN
rs2807044	10	126144026	LHPP	ENSG00000107902	depression_Als_noukb_included	C	2325	rs72835586	unconditioned	4.89888e-88	0.972201	1.01903e-89	0.0202155	0.00758343	201.038	NA	no_MHC	EQTLGEN
rs2807044	10	126144026	LHPP	ENSG00000107902	depression_Als_noukb_included	C	2328	rs76882714	unconditioned	5.42444e-43	0.977369	1.12844e-44	0.0203299	0.00230086	97.3202	NA	no_MHC	EQTLGEN
rs2807044	10	126144026	LHPP	ENSG00000107902	depression_Als_noukb_included	C	2327	rs7920893	unconditioned	1.56012e-06	0.974668	3.24631e-08	0.0202759	0.00505482	13.3707	NA	no_MHC	EQTLGEN
rs2807044	10	126144026	LHPP	ENSG00000107902	depression_Als_noukb_included	C	2324	rs9422827	unconditioned	0.00629801	0.964736	0.000130958	0.0200515	0.00878303	5.06752	NA	no_MHC	EQTLGEN
rs2807044	10	126144026	LHPP	ENSG00000107902	depression_Als_noukb_included	C	2330	rs9630117	unconditioned	1.47068e-11	0.976934	3.06055e-13	0.0203277	0.00273787	24.9427	NA	no_MHC	EQTLGEN
rs2807044	10	126144026	LHPP	ENSG00000107902	depression_Als_ukb_included	C	3047	unconditioned	unconditioned	0	0.928568	0	0.0678535	0.00357847	957.276	NA	no_MHC	EQTLGEN
rs2807044	10	126144026	LHPP	ENSG00000107902	depression_Als_ukb_included	C	2321	rs10794134	unconditioned	5.17836e-39	0.984527	7.22978e-41	0.0137438	0.001729	88.1563	NA	no_MHC	EQTLGEN
rs2807044	10	126144026	LHPP	ENSG00000107902	depression_Als_ukb_included	C	2318	rs10901771	unconditioned	5.03399e-30	0.981726	7.0272e-32	0.0136998	0.00457378	67.4613	NA	no_MHC	EQTLGEN
rs2807044	10	126144026	LHPP	ENSG00000107902	depression_Als_ukb_included	C	2327	rs112331625	unconditioned	8.70862e-08	0.982514	1.21997e-09	0.0137601	0.00372556	16.2564	NA	no_MHC	EQTLGEN
rs2807044	10	126144026	LHPP	ENSG00000107902	depression_Als_ukb_included	C	2320	rs11245108	unconditioned	5.4486e-55	0.98112	7.61015e-57	0.0136983	0.0051822	124.947	NA	no_MHC	EQTLGEN
rs2807044	10	126144026	LHPP	ENSG00000107902	depression_Als_ukb_included	C	2318	rs11599392	unconditioned	1.8322e-12	0.983975	2.55706e-14	0.0137303	0.00229449	27.0255	NA	no_MHC	EQTLGEN
rs2807044	10	126144026	LHPP	ENSG00000107902	depression_Als_ukb_included	C	2317	rs117590170	unconditioned	1.31703e-08	0.981687	1.83857e-10	0.0136997	0.00461326	18.1453	NA	no_MHC	EQTLGEN
rs2807044	10	126144026	LHPP	ENSG00000107902	depression_Als_ukb_included	C	2318	rs138717918	unconditioned	1.75546e-07	0.976617	2.4531e-09	0.0136377	0.00974503	15.5554	NA	no_MHC	EQTLGEN
rs2807044	10	126144026	LHPP	ENSG00000107902	depression_Als_ukb_included	C	2319	rs140840092	unconditioned	3.69818e-15	0.978679	5.16889e-17	0.0136712	0.00764982	33.2309	NA	no_MHC	EQTLGEN
rs2807044	10	126144026	LHPP	ENSG00000107902	depression_Als_ukb_included	C	2317	rs181146378	unconditioned	3.65727e-07	0.975428	5.10701e-09	0.0136099	0.0109616	14.8214	NA	no_MHC	EQTLGEN
rs2807044	10	126144026	LHPP	ENSG00000107902	depression_Als_ukb_included	C	2325	rs2138923	unconditioned	0.00181238	0.981861	2.5323e-05	0.0137162	0.00258514	6.31311	NA	no_MHC	EQTLGEN
rs2807044	10	126144026	LHPP	ENSG00000107902	depression_Als_ukb_included	C	2317	rs2361610	unconditioned	1.14168e-07	0.983504	1.59328e-09	0.0137226	0.00277327	15.9856	NA	no_MHC	EQTLGEN
rs2807044	10	126144026	LHPP	ENSG00000107902	depression_Als_ukb_included	C	2318	rs2361615	unconditioned	8.61052e-55	0.983912	1.20182e-56	0.0137307	0.00235782	124.489	NA	no_MHC	EQTLGEN
rs2807044	10	126144026	LHPP	ENSG00000107902	depression_Als_ukb_included	C	2317	rs2361619	unconditioned	2.10937e-53	0.983434	2.94377e-55	0.0137216	0.00284447	121.291	NA	no_MHC	EQTLGEN
rs2807044	10	126144026	LHPP	ENSG00000107902	depression_Als_ukb_included	C	2317	rs2459211	unconditioned	5.59344e-07	0.979854	7.80809e-09	0.0136717	0.00647369	14.3965	NA	no_MHC	EQTLGEN
rs2807044	10	126144026	LHPP	ENSG00000107902	depression_Als_ukb_included	C	2317	rs2807050	unconditioned	3.81744e-13	0.983461	5.32706e-15	0.0137209	0.00281799	28.594	NA	no_MHC	EQTLGEN
rs2807044	10	126144026	LHPP	ENSG00000107902	depression_Als_ukb_included	C	2317	rs2885520	unconditioned	6.75406e-07	0.92065	9.47812e-09	0.0128532	0.0664957	14.208	NA	no_MHC	EQTLGEN
rs2807044	10	126144026	LHPP	ENSG00000107902	depression_Als_ukb_included	C	2326	rs34328971	unconditioned	3.29395e-16	0.981455	4.61273e-18	0.0137391	0.00480605	35.6493	NA	no_MHC	EQTLGEN
rs2807044	10	126144026	LHPP	ENSG00000107902	depression_Als_ukb_included	C	2318	rs34928901	unconditioned	0.00643975	0.974981	8.98854e-05	0.0136038	0.0048852	5.04527	NA	no_MHC	EQTLGEN
rs2807044	10	126144026	LHPP	ENSG00000107902	depression_Als_ukb_included	C	2318	rs4962633	unconditioned	0.000925717	0.980677	1.29195e-05	0.0136818	0.00470283	6.98494	NA	no_MHC	EQTLGEN
rs2807044	10	126144026	LHPP	ENSG00000107902	depression_Als_ukb_included	C	2335	rs58925115	unconditioned	7.40859e-10	0.980899	1.04209e-11	0.013792	0.00530896	21.0232	NA	no_MHC	EQTLGEN
rs2807044	10	126144026	LHPP	ENSG00000107902	depression_Als_ukb_included	C	2317	rs61870247	unconditioned	1.10171e-24	0.983792	1.53747e-26	0.0137266	0.00248121	55.1652	NA	no_MHC	EQTLGEN
rs2807044	10	126144026	LHPP	ENSG00000107902	depression_Als_ukb_included	C	2319	rs6597835	unconditioned	3.07813e-42	0.984302	4.29667e-44	0.0137376	0.00196038	95.5843	NA	no_MHC	EQTLGEN
rs2807044	10	126144026	LHPP	ENSG00000107902	depression_Als_ukb_included	C	2330	rs7078652	unconditioned	1.02391e-07	0.980442	1.43823e-09	0.013766	0.00579156	16.0945	NA	no_MHC	EQTLGEN
rs2807044	10	126144026	LHPP	ENSG00000107902	depression_Als_ukb_included	C	2317	rs72835586	unconditioned	4.93534e-88	0.98195	6.88836e-90	0.0137009	0.0043494	201.031	NA	no_MHC	EQTLGEN
rs2807044	10	126144026	LHPP	ENSG00000107902	depression_Als_ukb_included	C	2320	rs76882714	unconditioned	5.4588e-43	0.983507	7.62297e-45	0.0137315	0.00276137	97.3139	NA	no_MHC	EQTLGEN
rs2807044	10	126144026	LHPP	ENSG00000107902	depression_Als_ukb_included	C	2319	rs7920893	unconditioned	1.56091e-06	0.975118	2.1815e-08	0.0136168	0.011264	13.3702	NA	no_MHC	EQTLGEN
rs2807044	10	126144026	LHPP	ENSG00000107902	depression_Als_ukb_included	C	2316	rs9422827	unconditioned	0.00601851	0.974677	8.39749e-05	0.0135938	0.00562631	5.11292	NA	no_MHC	EQTLGEN
rs2807044	10	126144026	LHPP	ENSG00000107902	depression_Als_ukb_included	C	2321	rs9630117	unconditioned	1.65063e-11	0.984183	2.30483e-13	0.0137404	0.00207651	24.8273	NA	no_MHC	EQTLGEN
rs2807044	10	126144026	LHPP	ENSG00000107902	schizophrenia	C	3081	unconditioned	unconditioned	0	0.844345	0	0.151882	0.00377284	957.367	NA	no_MHC	EQTLGEN
rs2807044	10	126144026	LHPP	ENSG00000107902	schizophrenia	C	2346	rs10794134	unconditioned	4.78709e-39	0.910227	3.88643e-40	0.0738813	0.0158919	88.2349	NA	no_MHC	EQTLGEN
rs2807044	10	126144026	LHPP	ENSG00000107902	schizophrenia	C	2343	rs10901771	unconditioned	4.71606e-30	0.919771	3.82289e-31	0.0745518	0.00567676	67.5266	NA	no_MHC	EQTLGEN
rs2807044	10	126144026	LHPP	ENSG00000107902	schizophrenia	C	2352	rs112331625	unconditioned	8.05021e-08	0.90845	6.54916e-09	0.0738883	0.017662	16.335	NA	no_MHC	EQTLGEN
rs2807044	10	126144026	LHPP	ENSG00000107902	schizophrenia	C	2345	rs11245108	unconditioned	5.11187e-55	0.920505	4.1441e-56	0.0746188	0.00487586	125.011	NA	no_MHC	EQTLGEN
rs2807044	10	126144026	LHPP	ENSG00000107902	schizophrenia	C	2344	rs11599392	unconditioned	9.59893e-15	0.907754	7.78988e-16	0.073649	0.0185965	32.2771	NA	no_MHC	EQTLGEN
rs2807044	10	126144026	LHPP	ENSG00000107902	schizophrenia	C	2342	rs117590170	unconditioned	1.22974e-08	0.916675	9.96885e-10	0.074301	0.00902432	18.2139	NA	no_MHC	EQTLGEN
rs2807044	10	126144026	LHPP	ENSG00000107902	schizophrenia	C	2343	rs138717918	unconditioned	1.64228e-07	0.913572	1.33185e-08	0.074076	0.0123524	15.622	NA	no_MHC	EQTLGEN
rs2807044	10	126144026	LHPP	ENSG00000107902	schizophrenia	C	2344	rs140840092	unconditioned	3.43503e-15	0.908296	2.78596e-16	0.0736488	0.0180552	33.3048	NA	no_MHC	EQTLGEN
rs2807044	10	126144026	LHPP	ENSG00000107902	schizophrenia	C	2342	rs181146378	unconditioned	3.42387e-07	0.912987	2.77536e-08	0.0739928	0.0130199	14.8873	NA	no_MHC	EQTLGEN
rs2807044	10	126144026	LHPP	ENSG00000107902	schizophrenia	C	2350	rs2138923	unconditioned	0.00168957	0.915546	0.000137032	0.0742466	0.008381	6.38328	NA	no_MHC	EQTLGEN
rs2807044	10	126144026	LHPP	ENSG00000107902	schizophrenia	C	2342	rs2361610	unconditioned	1.06561e-07	0.918195	8.63703e-09	0.0744149	0.00738965	16.0546	NA	no_MHC	EQTLGEN
rs2807044	10	126144026	LHPP	ENSG00000107902	schizophrenia	C	2343	rs2361615	unconditioned	8.04517e-55	0.919204	6.52129e-56	0.074503	0.00629334	124.557	NA	no_MHC	EQTLGEN
rs2807044	10	126144026	LHPP	ENSG00000107902	schizophrenia	C	2342	rs2361619	unconditioned	1.95204e-53	0.909896	1.58238e-54	0.0737424	0.0163612	121.368	NA	no_MHC	EQTLGEN
rs2807044	10	126144026	LHPP	ENSG00000107902	schizophrenia	C	2342	rs2459211	unconditioned	5.14382e-07	0.901269	4.17026e-08	0.0730432	0.0256874	14.4803	NA	no_MHC	EQTLGEN
rs2807044	10	126144026	LHPP	ENSG00000107902	schizophrenia	C	2342	rs2807050	unconditioned	3.56643e-13	0.918894	2.8934e-14	0.0745421	0.00656429	28.662	NA	no_MHC	EQTLGEN
rs2807044	10	126144026	LHPP	ENSG00000107902	schizophrenia	C	2342	rs2885520	unconditioned	6.71981e-07	0.916259	5.44654e-08	0.0742551	0.00948544	14.213	NA	no_MHC	EQTLGEN
rs2807044	10	126144026	LHPP	ENSG00000107902	schizophrenia	C	2351	rs34328971	unconditioned	2.99131e-16	0.891272	2.44451e-17	0.0727993	0.0359288	35.7457	NA	no_MHC	EQTLGEN
rs2807044	10	126144026	LHPP	ENSG00000107902	schizophrenia	C	2343	rs34928901	unconditioned	0.00597801	0.905173	0.000484601	0.0733619	0.0150025	5.11967	NA	no_MHC	EQTLGEN
rs2807044	10	126144026	LHPP	ENSG00000107902	schizophrenia	C	2343	rs4962633	unconditioned	0.000862789	0.914171	7.00018e-05	0.0741599	0.0107368	7.05534	NA	no_MHC	EQTLGEN
rs2807044	10	126144026	LHPP	ENSG00000107902	schizophrenia	C	2360	rs58925115	unconditioned	6.91449e-10	0.915443	5.61909e-11	0.0743836	0.0101734	21.0922	NA	no_MHC	EQTLGEN
rs2807044	10	126144026	LHPP	ENSG00000107902	schizophrenia	C	2342	rs61870247	unconditioned	9.09363e-25	0.812106	7.38358e-26	0.0658169	0.122077	55.3571	NA	no_MHC	EQTLGEN
rs2807044	10	126144026	LHPP	ENSG00000107902	schizophrenia	C	2344	rs6597835	unconditioned	2.87467e-42	0.919288	2.33035e-43	0.0745161	0.00619637	95.6526	NA	no_MHC	EQTLGEN
rs2807044	10	126144026	LHPP	ENSG00000107902	schizophrenia	C	2355	rs7078652	unconditioned	9.60996e-08	0.920414	7.79578e-09	0.0746608	0.00492499	16.1579	NA	no_MHC	EQTLGEN
rs2807044	10	126144026	LHPP	ENSG00000107902	schizophrenia	C	2342	rs72835586	unconditioned	4.59913e-88	0.911692	3.72809e-89	0.0738879	0.0144202	201.102	NA	no_MHC	EQTLGEN
rs2807044	10	126144026	LHPP	ENSG00000107902	schizophrenia	C	2345	rs76882714	unconditioned	5.11062e-43	0.920848	4.14289e-44	0.0746433	0.00450885	97.3798	NA	no_MHC	EQTLGEN
rs2807044	10	126144026	LHPP	ENSG00000107902	schizophrenia	C	2344	rs7920893	unconditioned	1.46108e-06	0.912825	1.18638e-07	0.0741069	0.0130664	13.4363	NA	no_MHC	EQTLGEN
rs2807044	10	126144026	LHPP	ENSG00000107902	schizophrenia	C	2341	rs9422827	unconditioned	0.00539029	0.873025	0.000436855	0.0707037	0.050444	5.22316	NA	no_MHC	EQTLGEN
rs2807044	10	126144026	LHPP	ENSG00000107902	schizophrenia	C	2347	rs9630117	unconditioned	1.42719e-11	0.920143	1.15722e-12	0.0746039	0.00525299	24.9727	NA	no_MHC	EQTLGEN
rs281712	8	108543427	ANGPT1	ENSG00000154188	adhd	C	2629	unconditioned	unconditioned	0	0.877859	0	0.117592	0.0045491	1093.42	NA	no_MHC	EQTLGEN
rs281712	8	108543427	ANGPT1	ENSG00000154188	alzheimers	C	3584	unconditioned	unconditioned	0	0.972196	0	0.0267387	0.00106542	1093.29	NA	no_MHC	EQTLGEN
rs281712	8	108543427	ANGPT1	ENSG00000154188	alzheimers_noukb	C	3593	unconditioned	unconditioned	0	0.842785	0	0.153006	0.00420888	1093.41	NA	no_MHC	EQTLGEN
rs281712	8	108543427	ANGPT1	ENSG00000154188	anxiety_cc	C	2298	unconditioned	unconditioned	0	0.832571	0	0.132453	0.034976	1093.44	NA	no_MHC	EQTLGEN
rs281712	8	108543427	ANGPT1	ENSG00000154188	asd	C	2830	unconditioned	unconditioned	0	0.65211	0	0.0607058	0.287184	1093.7	NA	no_MHC	EQTLGEN
rs281712	8	108543427	ANGPT1	ENSG00000154188	bipolar	C	2786	unconditioned	unconditioned	0	0.916361	0	0.0791887	0.0044502	1093.38	NA	no_MHC	EQTLGEN
rs281712	8	108543427	ANGPT1	ENSG00000154188	bipolar_noukb	C	2789	unconditioned	unconditioned	0	0.906551	0	0.0890523	0.00439714	1093.39	NA	no_MHC	EQTLGEN
rs281712	8	108543427	ANGPT1	ENSG00000154188	depression_Als_noukb_included	C	2746	unconditioned	unconditioned	0	0.96765	0	0.0302078	0.0021424	1093.32	NA	no_MHC	EQTLGEN
rs281712	8	108543427	ANGPT1	ENSG00000154188	depression_Als_ukb_included	C	2774	unconditioned	unconditioned	0	0.967175	0	0.0309861	0.00183851	1093.32	NA	no_MHC	EQTLGEN
rs281712	8	108543427	ANGPT1	ENSG00000154188	schizophrenia	C	2798	unconditioned	unconditioned	0	0.894105	0	0.101739	0.00415552	1093.4	NA	no_MHC	EQTLGEN
rs2819369	1	201910609	LMOD1	ENSG00000163431	adhd	C	2290	unconditioned	unconditioned	4.82636e-54	0.903519	4.7291e-55	0.0885232	0.00795823	122.766	NA	no_MHC	EQTLGEN
rs2819369	1	201910609	LMOD1	ENSG00000163431	adhd	C	2154	rs2819369*	unconditioned	0.716208	0.202162	0.0615098	0.0173594	0.00276155	0.333785	NA	no_MHC	EQTLGEN
rs2819369	1	201910609	LMOD1	ENSG00000163431	alzheimers	C	3208	unconditioned	unconditioned	5.15292e-54	0.964714	1.733e-55	0.0324419	0.00284428	122.7	NA	no_MHC	EQTLGEN
rs2819369	1	201910609	LMOD1	ENSG00000163431	alzheimers	C	2370	rs2819369*	unconditioned	0.760335	0.221111	0.0132376	0.00384812	0.00146804	0.273996	NA	no_MHC	EQTLGEN
rs2819369	1	201910609	LMOD1	ENSG00000163431	alzheimers_noukb	C	3342	unconditioned	unconditioned	4.499e-54	0.84228	7.94618e-55	0.148755	0.00896473	122.836	NA	no_MHC	EQTLGEN
rs2819369	1	201910609	LMOD1	ENSG00000163431	alzheimers_noukb	C	2394	rs2819369*	unconditioned	0.0573526	0.847065	0.00408687	0.0603295	0.0311662	2.85854	NA	no_MHC	EQTLGEN
rs2819369	1	201910609	LMOD1	ENSG00000163431	anxiety_cc	C	2149	unconditioned	unconditioned	4.76936e-54	0.892904	4.63842e-55	0.0868187	0.020277	122.777	NA	no_MHC	EQTLGEN
rs2819369	1	201910609	LMOD1	ENSG00000163431	anxiety_cc	C	2058	rs2819369*	unconditioned	0.0575643	0.842058	0.00518046	0.0757611	0.0194358	2.85485	NA	no_MHC	EQTLGEN
rs2819369	1	201910609	LMOD1	ENSG00000163431	asd	C	2572	unconditioned	unconditioned	4.91156e-54	0.919522	3.54913e-55	0.0664313	0.0140466	122.748	NA	no_MHC	EQTLGEN
rs2819369	1	201910609	LMOD1	ENSG00000163431	asd	C	2330	rs2819369*	unconditioned	0.723246	0.211053	0.0450735	0.0131455	0.00748208	0.324005	NA	no_MHC	EQTLGEN
rs2819369	1	201910609	LMOD1	ENSG00000163431	bipolar	C	2608	unconditioned	unconditioned	5.05603e-54	0.946544	2.5581e-55	0.0478848	0.00557118	122.719	NA	no_MHC	EQTLGEN
rs2819369	1	201910609	LMOD1	ENSG00000163431	bipolar	C	2287	rs2819369*	unconditioned	0.745468	0.213175	0.0293899	0.0084008	0.00356608	0.293743	NA	no_MHC	EQTLGEN
rs2819369	1	201910609	LMOD1	ENSG00000163431	bipolar_noukb	C	2605	unconditioned	unconditioned	5.06285e-54	0.947818	2.49344e-55	0.0466743	0.00550766	122.718	NA	no_MHC	EQTLGEN
rs2819369	1	201910609	LMOD1	ENSG00000163431	bipolar_noukb	C	2278	rs2819369*	unconditioned	0.747106	0.213446	0.0279955	0.00799475	0.00345786	0.291548	NA	no_MHC	EQTLGEN
rs2819369	1	201910609	LMOD1	ENSG00000163431	depression_Als_noukb_included	C	2494	unconditioned	unconditioned	5.11252e-54	0.957115	2.12759e-55	0.0398275	0.0030573	122.708	NA	no_MHC	EQTLGEN
rs2819369	1	201910609	LMOD1	ENSG00000163431	depression_Als_noukb_included	C	2224	rs2819369*	unconditioned	0.750721	0.213103	0.0259232	0.0073558	0.00289682	0.286721	NA	no_MHC	EQTLGEN
rs2819369	1	201910609	LMOD1	ENSG00000163431	depression_Als_ukb_included	C	2585	unconditioned	unconditioned	5.08725e-54	0.952386	2.44237e-55	0.0457218	0.00189248	122.713	NA	no_MHC	EQTLGEN
rs2819369	1	201910609	LMOD1	ENSG00000163431	depression_Als_ukb_included	C	2254	rs2819369*	unconditioned	0.756181	0.215362	0.0202821	0.00577397	0.00240093	0.279474	NA	no_MHC	EQTLGEN
rs2819369	1	201910609	LMOD1	ENSG00000163431	schizophrenia	C	2627	unconditioned	unconditioned	5.04067e-54	0.94367	2.73033e-55	0.0511096	0.0052208	122.722	NA	no_MHC	EQTLGEN
rs2819369	1	201910609	LMOD1	ENSG00000163431	schizophrenia	C	2283	rs2819369*	unconditioned	0.74197	0.212159	0.0320379	0.00915624	0.00467694	0.298447	NA	no_MHC	EQTLGEN
rs2819878	10	81900893	ANXA11	ENSG00000122359	adhd	C	2994	unconditioned	unconditioned	6.60391e-269	0.952062	2.96223e-270	0.0427002	0.00523769	617.508	NA	no_MHC	EQTLGEN
rs2819878	10	81900893	ANXA11	ENSG00000122359	adhd	C	2304	rs10887721	unconditioned	3.74062e-31	0.955387	1.24343e-32	0.0317455	0.0128671	70.0609	NA	no_MHC	EQTLGEN
rs2819878	10	81900893	ANXA11	ENSG00000122359	adhd	C	2287	rs11199104	unconditioned	3.44159e-07	0.944395	1.13511e-08	0.0311236	0.0244814	14.8822	NA	no_MHC	EQTLGEN
rs2819878	10	81900893	ANXA11	ENSG00000122359	adhd	C	2293	rs11591611	unconditioned	1.56872e-39	0.962916	5.17978e-41	0.0317894	0.00529502	89.3506	NA	no_MHC	EQTLGEN
rs2819878	10	81900893	ANXA11	ENSG00000122359	adhd	C	2344	rs116860980	unconditioned	6.12613e-10	0.95633	2.05807e-11	0.0321163	0.0115534	21.2133	NA	no_MHC	EQTLGEN
rs2819878	10	81900893	ANXA11	ENSG00000122359	adhd	C	2288	rs12357054	unconditioned	3.03845e-23	0.945958	1.00288e-24	0.0311997	0.022842	51.8481	NA	no_MHC	EQTLGEN
rs2819878	10	81900893	ANXA11	ENSG00000122359	adhd	C	2339	rs12415714	unconditioned	7.69928e-07	0.95827	2.57961e-08	0.0320967	0.00963254	14.077	NA	no_MHC	EQTLGEN
rs2819878	10	81900893	ANXA11	ENSG00000122359	adhd	C	2340	rs12777867	unconditioned	8.87795e-55	0.952079	3.0001e-56	0.0321576	0.0157635	124.459	NA	no_MHC	EQTLGEN
rs2819878	10	81900893	ANXA11	ENSG00000122359	adhd	C	2289	rs145477919	unconditioned	4.3705e-10	0.963627	1.44348e-11	0.0318219	0.00455085	21.551	NA	no_MHC	EQTLGEN
rs2819878	10	81900893	ANXA11	ENSG00000122359	adhd	C	2429	rs148045718	unconditioned	1.24791e-10	0.955965	4.41418e-12	0.0338047	0.0102302	22.8044	NA	no_MHC	EQTLGEN
rs2819878	10	81900893	ANXA11	ENSG00000122359	adhd	C	2332	rs1538525	unconditioned	1.09502e-23	0.958436	3.67625e-25	0.0321675	0.00939664	52.8687	NA	no_MHC	EQTLGEN
rs2819878	10	81900893	ANXA11	ENSG00000122359	adhd	C	2288	rs17886286	unconditioned	7.48398e-13	0.94769	2.47003e-14	0.0312568	0.0210532	27.9208	NA	no_MHC	EQTLGEN
rs2819878	10	81900893	ANXA11	ENSG00000122359	adhd	C	2347	rs182313046	unconditioned	3.64117e-13	0.950119	1.24071e-14	0.0323573	0.0175238	28.6413	NA	no_MHC	EQTLGEN
rs2819878	10	81900893	ANXA11	ENSG00000122359	adhd	C	2288	rs3190233	unconditioned	8.72938e-30	0.954556	2.88041e-31	0.0314832	0.0139606	66.9109	NA	no_MHC	EQTLGEN
rs2819878	10	81900893	ANXA11	ENSG00000122359	adhd	C	2287	rs4433518	unconditioned	2.13094e-12	0.963327	7.02827e-14	0.0317676	0.00490504	26.8745	NA	no_MHC	EQTLGEN
rs2819878	10	81900893	ANXA11	ENSG00000122359	adhd	C	2288	rs61860052	unconditioned	3.21738e-06	0.948114	1.06186e-07	0.0312708	0.0206121	12.6469	NA	no_MHC	EQTLGEN
rs2819878	10	81900893	ANXA11	ENSG00000122359	adhd	C	2288	rs75155642	unconditioned	0.00135036	0.954117	4.45827e-05	0.0314875	0.0130004	6.60738	NA	no_MHC	EQTLGEN
rs2819878	10	81900893	ANXA11	ENSG00000122359	adhd	C	2287	rs79192278	unconditioned	0.00116736	0.956478	3.85021e-05	0.0315358	0.0107805	6.75301	NA	no_MHC	EQTLGEN
rs2819878	10	81900893	ANXA11	ENSG00000122359	alzheimers	C	4179	unconditioned	unconditioned	6.6995e-269	0.895167	6.55781e-270	0.0876063	0.0172264	617.493	NA	no_MHC	EQTLGEN
rs2819878	10	81900893	ANXA11	ENSG00000122359	alzheimers	C	2552	rs10887721	unconditioned	3.63661e-31	0.92634	2.73237e-32	0.0695965	0.00406308	70.0891	NA	no_MHC	EQTLGEN
rs2819878	10	81900893	ANXA11	ENSG00000122359	alzheimers	C	2535	rs11199104	unconditioned	3.38416e-07	0.920974	2.54059e-08	0.0691304	0.00989475	14.899	NA	no_MHC	EQTLGEN
rs2819878	10	81900893	ANXA11	ENSG00000122359	alzheimers	C	2541	rs11591611	unconditioned	1.48569e-39	0.913436	1.11784e-40	0.0687097	0.0178545	89.4049	NA	no_MHC	EQTLGEN
rs2819878	10	81900893	ANXA11	ENSG00000122359	alzheimers	C	2592	rs116860980	unconditioned	5.73259e-10	0.927245	4.30952e-11	0.0697034	0.00305154	21.2797	NA	no_MHC	EQTLGEN
rs2819878	10	81900893	ANXA11	ENSG00000122359	alzheimers	C	2536	rs12357054	unconditioned	2.97696e-23	0.92701	2.235e-24	0.0695934	0.00339697	51.8686	NA	no_MHC	EQTLGEN
rs2819878	10	81900893	ANXA11	ENSG00000122359	alzheimers	C	2589	rs12415714	unconditioned	3.76761e-11	0.926589	2.83222e-12	0.0696505	0.00376032	24.002	NA	no_MHC	EQTLGEN
rs2819878	10	81900893	ANXA11	ENSG00000122359	alzheimers	C	2588	rs12777867	unconditioned	8.68373e-55	0.92732	6.54175e-56	0.0698553	0.00282491	124.481	NA	no_MHC	EQTLGEN
rs2819878	10	81900893	ANXA11	ENSG00000122359	alzheimers	C	2537	rs145477919	unconditioned	1.8968e-10	0.927639	1.42416e-11	0.0696467	0.00271384	22.3857	NA	no_MHC	EQTLGEN
rs2819878	10	81900893	ANXA11	ENSG00000122359	alzheimers	C	2684	rs148045718	unconditioned	5.01385e-11	0.924657	3.78239e-12	0.0697495	0.00559376	23.7162	NA	no_MHC	EQTLGEN
rs2819878	10	81900893	ANXA11	ENSG00000122359	alzheimers	C	2582	rs1538525	unconditioned	2.37968e-33	0.923386	1.79204e-34	0.0695293	0.00708495	75.1183	NA	no_MHC	EQTLGEN
rs2819878	10	81900893	ANXA11	ENSG00000122359	alzheimers	C	2536	rs17886286	unconditioned	7.32271e-13	0.928239	5.49754e-14	0.0696857	0.00207565	27.9426	NA	no_MHC	EQTLGEN
rs2819878	10	81900893	ANXA11	ENSG00000122359	alzheimers	C	2598	rs182313046	unconditioned	8.38474e-27	0.917053	6.31807e-28	0.069088	0.0138586	60.0434	NA	no_MHC	EQTLGEN
rs2819878	10	81900893	ANXA11	ENSG00000122359	alzheimers	C	2536	rs3190233	unconditioned	8.55104e-30	0.927995	6.41974e-31	0.0696674	0.00233756	66.9315	NA	no_MHC	EQTLGEN
rs2819878	10	81900893	ANXA11	ENSG00000122359	alzheimers	C	2536	rs4433518	unconditioned	1.5293e-12	0.928261	1.14817e-13	0.0696904	0.00204819	27.2062	NA	no_MHC	EQTLGEN
rs2819878	10	81900893	ANXA11	ENSG00000122359	alzheimers	C	2536	rs61860052	unconditioned	3.13592e-06	0.927981	2.35431e-07	0.0696663	0.00234919	12.6726	NA	no_MHC	EQTLGEN
rs2819878	10	81900893	ANXA11	ENSG00000122359	alzheimers	C	2536	rs75155642	unconditioned	0.00128638	0.925076	9.65872e-05	0.0694549	0.00408639	6.65592	NA	no_MHC	EQTLGEN
rs2819878	10	81900893	ANXA11	ENSG00000122359	alzheimers	C	2536	rs79192278	unconditioned	1.34941e-07	0.923995	1.01314e-08	0.0693671	0.00663758	15.8184	NA	no_MHC	EQTLGEN
rs2819878	10	81900893	ANXA11	ENSG00000122359	alzheimers_noukb	C	4446	unconditioned	unconditioned	1.48645e-269	0.194274	6.06779e-269	0.793029	0.0126968	618.999	NA	no_MHC	EQTLGEN
rs2819878	10	81900893	ANXA11	ENSG00000122359	alzheimers_noukb	C	2593	rs10887721	unconditioned	7.98097e-32	0.203113	3.12328e-31	0.794862	0.00202562	71.6057	NA	no_MHC	EQTLGEN
rs2819878	10	81900893	ANXA11	ENSG00000122359	alzheimers_noukb	C	2577	rs11199104	unconditioned	1.08415e-37	0.200894	4.24205e-37	0.786041	0.013065	85.1148	NA	no_MHC	EQTLGEN
rs2819878	10	81900893	ANXA11	ENSG00000122359	alzheimers_noukb	C	2582	rs11591611	unconditioned	3.26552e-40	0.200875	1.2778e-39	0.786013	0.013112	90.92	NA	no_MHC	EQTLGEN
rs2819878	10	81900893	ANXA11	ENSG00000122359	alzheimers_noukb	C	2633	rs116860980	unconditioned	1.24239e-10	0.202524	4.8617e-10	0.79251	0.00496576	22.8088	NA	no_MHC	EQTLGEN
rs2819878	10	81900893	ANXA11	ENSG00000122359	alzheimers_noukb	C	2577	rs12357054	unconditioned	6.51352e-24	0.202837	2.54856e-23	0.793645	0.0035176	53.3882	NA	no_MHC	EQTLGEN
rs2819878	10	81900893	ANXA11	ENSG00000122359	alzheimers_noukb	C	2630	rs12415714	unconditioned	8.25092e-12	0.203163	3.2287e-11	0.795003	0.00183362	25.5207	NA	no_MHC	EQTLGEN
rs2819878	10	81900893	ANXA11	ENSG00000122359	alzheimers_noukb	C	2629	rs12777867	unconditioned	1.90318e-55	0.202949	7.44858e-55	0.794289	0.00276223	125.999	NA	no_MHC	EQTLGEN
rs2819878	10	81900893	ANXA11	ENSG00000122359	alzheimers_noukb	C	2578	rs145477919	unconditioned	6.98608e-13	0.20292	2.73352e-12	0.793983	0.00309719	27.9897	NA	no_MHC	EQTLGEN
rs2819878	10	81900893	ANXA11	ENSG00000122359	alzheimers_noukb	C	2722	rs148045718	unconditioned	6.09911e-21	0.201704	2.38744e-20	0.789544	0.00875171	46.5461	NA	no_MHC	EQTLGEN
rs2819878	10	81900893	ANXA11	ENSG00000122359	alzheimers_noukb	C	2623	rs1538525	unconditioned	5.21232e-34	0.201779	2.04013e-33	0.789764	0.0084577	76.6369	NA	no_MHC	EQTLGEN
rs2819878	10	81900893	ANXA11	ENSG00000122359	alzheimers_noukb	C	2577	rs17886286	unconditioned	1.60194e-13	0.20313	6.26796e-13	0.794791	0.00207804	29.4624	NA	no_MHC	EQTLGEN
rs2819878	10	81900893	ANXA11	ENSG00000122359	alzheimers_noukb	C	2639	rs182313046	unconditioned	1.86412e-27	0.202654	7.29583e-27	0.793143	0.00420365	61.547	NA	no_MHC	EQTLGEN
rs2819878	10	81900893	ANXA11	ENSG00000122359	alzheimers_noukb	C	2577	rs3190233	unconditioned	1.8761e-30	0.203089	7.34068e-30	0.79463	0.00228095	68.4484	NA	no_MHC	EQTLGEN
rs2819878	10	81900893	ANXA11	ENSG00000122359	alzheimers_noukb	C	2577	rs4433518	unconditioned	3.35017e-13	0.20321	1.31083e-12	0.795101	0.00168939	28.7246	NA	no_MHC	EQTLGEN
rs2819878	10	81900893	ANXA11	ENSG00000122359	alzheimers_noukb	C	2577	rs61860052	unconditioned	6.85126e-07	0.203016	2.68071e-06	0.794344	0.00263615	14.1937	NA	no_MHC	EQTLGEN
rs2819878	10	81900893	ANXA11	ENSG00000122359	alzheimers_noukb	C	2577	rs75155642	unconditioned	0.000279647	0.201609	0.00109419	0.788833	0.00818466	8.18198	NA	no_MHC	EQTLGEN
rs2819878	10	81900893	ANXA11	ENSG00000122359	alzheimers_noukb	C	2577	rs79192278	unconditioned	2.95887e-08	0.201867	1.15773e-07	0.789849	0.00828384	17.3359	NA	no_MHC	EQTLGEN
rs2819878	10	81900893	ANXA11	ENSG00000122359	anxiety_cc	C	3266	unconditioned	unconditioned	5.61636e-269	0.730116	1.85893e-269	0.241629	0.0282551	617.67	NA	no_MHC	EQTLGEN
rs2819878	10	81900893	ANXA11	ENSG00000122359	anxiety_cc	C	2229	rs10887721	unconditioned	3.08283e-31	0.78411	7.32694e-32	0.186329	0.0295609	70.2543	NA	no_MHC	EQTLGEN
rs2819878	10	81900893	ANXA11	ENSG00000122359	anxiety_cc	C	2213	rs11199104	unconditioned	4.21205e-37	0.77906	9.97926e-38	0.184539	0.0364006	83.7577	NA	no_MHC	EQTLGEN
rs2819878	10	81900893	ANXA11	ENSG00000122359	anxiety_cc	C	2218	rs11591611	unconditioned	1.27327e-39	0.783492	3.01903e-40	0.185742	0.0307661	89.5592	NA	no_MHC	EQTLGEN
rs2819878	10	81900893	ANXA11	ENSG00000122359	anxiety_cc	C	2269	rs116860980	unconditioned	4.86376e-10	0.766296	1.16035e-10	0.182764	0.0509404	21.444	NA	no_MHC	EQTLGEN
rs2819878	10	81900893	ANXA11	ENSG00000122359	anxiety_cc	C	2213	rs12357054	unconditioned	2.54408e-23	0.792273	6.02693e-24	0.187669	0.0200572	52.0257	NA	no_MHC	EQTLGEN
rs2819878	10	81900893	ANXA11	ENSG00000122359	anxiety_cc	C	2266	rs12415714	unconditioned	3.20671e-11	0.790194	7.64342e-12	0.188327	0.0214797	24.1632	NA	no_MHC	EQTLGEN
rs2819878	10	81900893	ANXA11	ENSG00000122359	anxiety_cc	C	2265	rs12777867	unconditioned	7.46208e-55	0.795006	1.78249e-55	0.18989	0.0151034	124.632	NA	no_MHC	EQTLGEN
rs2819878	10	81900893	ANXA11	ENSG00000122359	anxiety_cc	C	2216	rs145477919	unconditioned	4.27258e-14	0.796181	1.01257e-14	0.188674	0.0151458	30.784	NA	no_MHC	EQTLGEN
rs2819878	10	81900893	ANXA11	ENSG00000122359	anxiety_cc	C	2365	rs148045718	unconditioned	2.3286e-20	0.779102	5.86016e-21	0.196044	0.0248539	45.2064	NA	no_MHC	EQTLGEN
rs2819878	10	81900893	ANXA11	ENSG00000122359	anxiety_cc	C	2259	rs1538525	unconditioned	2.04163e-33	0.789165	4.87007e-34	0.188223	0.0226122	75.2716	NA	no_MHC	EQTLGEN
rs2819878	10	81900893	ANXA11	ENSG00000122359	anxiety_cc	C	2213	rs17886286	unconditioned	6.02833e-13	0.765303	1.42837e-13	0.18128	0.0534169	28.1371	NA	no_MHC	EQTLGEN
rs2819878	10	81900893	ANXA11	ENSG00000122359	anxiety_cc	C	2223	rs182313046	unconditioned	1.39136e-25	0.773343	3.30943e-26	0.183901	0.0427561	57.2343	NA	no_MHC	EQTLGEN
rs2819878	10	81900893	ANXA11	ENSG00000122359	anxiety_cc	C	2213	rs3190233	unconditioned	7.28816e-30	0.787672	1.72662e-30	0.186579	0.0257486	67.0913	NA	no_MHC	EQTLGEN
rs2819878	10	81900893	ANXA11	ENSG00000122359	anxiety_cc	C	2213	rs4433518	unconditioned	1.30977e-12	0.797977	3.10278e-13	0.189023	0.0130002	27.3612	NA	no_MHC	EQTLGEN
rs2819878	10	81900893	ANXA11	ENSG00000122359	anxiety_cc	C	2213	rs61860052	unconditioned	2.66627e-06	0.790724	6.31645e-07	0.187302	0.0219698	12.8348	NA	no_MHC	EQTLGEN
rs2819878	10	81900893	ANXA11	ENSG00000122359	anxiety_cc	C	2212	rs75155642	unconditioned	0.00125333	0.761629	0.000296883	0.180354	0.0564671	6.68195	NA	no_MHC	EQTLGEN
rs2819878	10	81900893	ANXA11	ENSG00000122359	anxiety_cc	C	2212	rs79192278	unconditioned	0.00105856	0.754227	0.000250745	0.178591	0.065873	6.85085	NA	no_MHC	EQTLGEN
rs2819878	10	81900893	ANXA11	ENSG00000122359	asd	C	3705	unconditioned	unconditioned	6.81955e-269	0.913935	5.76514e-270	0.0772538	0.00881077	617.476	NA	no_MHC	EQTLGEN
rs2819878	10	81900893	ANXA11	ENSG00000122359	asd	C	2577	rs10887721	unconditioned	3.73769e-31	0.951438	1.51905e-32	0.038658	0.00990384	70.0617	NA	no_MHC	EQTLGEN
rs2819878	10	81900893	ANXA11	ENSG00000122359	asd	C	2560	rs11199104	unconditioned	3.43115e-07	0.931822	1.38712e-08	0.0376405	0.0305373	14.8852	NA	no_MHC	EQTLGEN
rs2819878	10	81900893	ANXA11	ENSG00000122359	asd	C	2566	rs11591611	unconditioned	1.5483e-39	0.952299	6.26808e-41	0.0385434	0.0091573	89.3637	NA	no_MHC	EQTLGEN
rs2819878	10	81900893	ANXA11	ENSG00000122359	asd	C	2617	rs116860980	unconditioned	5.83823e-10	0.944385	2.39591e-11	0.0387391	0.0168758	21.2614	NA	no_MHC	EQTLGEN
rs2819878	10	81900893	ANXA11	ENSG00000122359	asd	C	2561	rs12357054	unconditioned	2.95473e-23	0.920121	1.19589e-24	0.037198	0.0426806	51.8761	NA	no_MHC	EQTLGEN
rs2819878	10	81900893	ANXA11	ENSG00000122359	asd	C	2614	rs12415714	unconditioned	3.8641e-11	0.951182	1.58375e-12	0.0389755	0.00984204	23.9767	NA	no_MHC	EQTLGEN
rs2819878	10	81900893	ANXA11	ENSG00000122359	asd	C	2613	rs12777867	unconditioned	8.92084e-55	0.95162	3.65809e-56	0.0390129	0.00936703	124.454	NA	no_MHC	EQTLGEN
rs2819878	10	81900893	ANXA11	ENSG00000122359	asd	C	2562	rs145477919	unconditioned	1.85997e-10	0.953999	7.52391e-12	0.0385836	0.0074175	22.4053	NA	no_MHC	EQTLGEN
rs2819878	10	81900893	ANXA11	ENSG00000122359	asd	C	2711	rs148045718	unconditioned	5.1195e-11	0.944299	2.17442e-12	0.0400919	0.015609	23.6954	NA	no_MHC	EQTLGEN
rs2819878	10	81900893	ANXA11	ENSG00000122359	asd	C	2607	rs1538525	unconditioned	2.44478e-33	0.946966	1.00476e-34	0.0389044	0.01413	75.0914	NA	no_MHC	EQTLGEN
rs2819878	10	81900893	ANXA11	ENSG00000122359	asd	C	2561	rs17886286	unconditioned	7.46326e-13	0.947204	3.01833e-14	0.0382929	0.0145028	27.9236	NA	no_MHC	EQTLGEN
rs2819878	10	81900893	ANXA11	ENSG00000122359	asd	C	2622	rs182313046	unconditioned	8.64009e-27	0.940674	3.60774e-28	0.0392586	0.0200674	60.0134	NA	no_MHC	EQTLGEN
rs2819878	10	81900893	ANXA11	ENSG00000122359	asd	C	2561	rs3190233	unconditioned	8.63894e-30	0.935749	3.49493e-31	0.0378298	0.0264215	66.9213	NA	no_MHC	EQTLGEN
rs2819878	10	81900893	ANXA11	ENSG00000122359	asd	C	2561	rs4433518	unconditioned	1.56428e-12	0.951513	6.32536e-14	0.0384655	0.0100218	27.1836	NA	no_MHC	EQTLGEN
rs2819878	10	81900893	ANXA11	ENSG00000122359	asd	C	2561	rs61860052	unconditioned	3.1639e-06	0.937383	1.27991e-07	0.0378959	0.0247178	12.6637	NA	no_MHC	EQTLGEN
rs2819878	10	81900893	ANXA11	ENSG00000122359	asd	C	2561	rs75155642	unconditioned	0.00125836	0.943596	5.09351e-05	0.0381773	0.0169174	6.67795	NA	no_MHC	EQTLGEN
rs2819878	10	81900893	ANXA11	ENSG00000122359	asd	C	2560	rs79192278	unconditioned	0.0010881	0.947074	4.39887e-05	0.0382741	0.0135201	6.82333	NA	no_MHC	EQTLGEN
rs2819878	10	81900893	ANXA11	ENSG00000122359	bipolar	C	3194	unconditioned	unconditioned	6.49264e-269	0.932221	4.25757e-270	0.0611241	0.0066549	617.525	NA	no_MHC	EQTLGEN
rs2819878	10	81900893	ANXA11	ENSG00000122359	bipolar	C	2338	rs10887721	unconditioned	3.72611e-31	0.95161	1.64573e-32	0.0420238	0.00636594	70.0648	NA	no_MHC	EQTLGEN
rs2819878	10	81900893	ANXA11	ENSG00000122359	bipolar	C	2321	rs11199104	unconditioned	3.3969e-07	0.93048	1.49522e-08	0.0409285	0.0285911	14.8952	NA	no_MHC	EQTLGEN
rs2819878	10	81900893	ANXA11	ENSG00000122359	bipolar	C	2327	rs11591611	unconditioned	1.54974e-39	0.95131	6.82791e-41	0.0419066	0.00678375	89.3627	NA	no_MHC	EQTLGEN
rs2819878	10	81900893	ANXA11	ENSG00000122359	bipolar	C	2378	rs116860980	unconditioned	4.62829e-10	0.722514	2.09266e-11	0.032423	0.245063	21.4937	NA	no_MHC	EQTLGEN
rs2819878	10	81900893	ANXA11	ENSG00000122359	bipolar	C	2322	rs12357054	unconditioned	3.05083e-23	0.949819	1.34316e-24	0.0418084	0.00837226	51.844	NA	no_MHC	EQTLGEN
rs2819878	10	81900893	ANXA11	ENSG00000122359	bipolar	C	2373	rs12415714	unconditioned	7.61299e-07	0.947667	3.39314e-08	0.0422279	0.0101043	14.0882	NA	no_MHC	EQTLGEN
rs2819878	10	81900893	ANXA11	ENSG00000122359	bipolar	C	2374	rs12777867	unconditioned	8.83824e-55	0.947708	3.98953e-56	0.0427694	0.00952273	124.463	NA	no_MHC	EQTLGEN
rs2819878	10	81900893	ANXA11	ENSG00000122359	bipolar	C	2323	rs145477919	unconditioned	4.32316e-10	0.953345	1.90366e-11	0.041975	0.00467983	21.5619	NA	no_MHC	EQTLGEN
rs2819878	10	81900893	ANXA11	ENSG00000122359	bipolar	C	2464	rs148045718	unconditioned	1.22295e-10	0.936785	5.6483e-12	0.0432462	0.0199686	22.8246	NA	no_MHC	EQTLGEN
rs2819878	10	81900893	ANXA11	ENSG00000122359	bipolar	C	2365	rs1538525	unconditioned	1.08354e-23	0.948289	4.81748e-25	0.0421519	0.00955912	52.8792	NA	no_MHC	EQTLGEN
rs2819878	10	81900893	ANXA11	ENSG00000122359	bipolar	C	2322	rs17886286	unconditioned	7.48155e-13	0.947412	3.29403e-14	0.0417024	0.0108859	27.9212	NA	no_MHC	EQTLGEN
rs2819878	10	81900893	ANXA11	ENSG00000122359	bipolar	C	2381	rs182313046	unconditioned	3.61385e-13	0.942901	1.62455e-14	0.0423719	0.0147271	28.6488	NA	no_MHC	EQTLGEN
rs2819878	10	81900893	ANXA11	ENSG00000122359	bipolar	C	2322	rs3190233	unconditioned	8.55786e-30	0.9356	3.76905e-31	0.0411825	0.023217	66.9307	NA	no_MHC	EQTLGEN
rs2819878	10	81900893	ANXA11	ENSG00000122359	bipolar	C	2321	rs4433518	unconditioned	2.10835e-12	0.953269	9.28038e-14	0.0419554	0.00477595	26.8851	NA	no_MHC	EQTLGEN
rs2819878	10	81900893	ANXA11	ENSG00000122359	bipolar	C	2322	rs61860052	unconditioned	3.21161e-06	0.946525	1.41406e-07	0.0416634	0.0118082	12.6487	NA	no_MHC	EQTLGEN
rs2819878	10	81900893	ANXA11	ENSG00000122359	bipolar	C	2322	rs75155642	unconditioned	0.00133857	0.945428	5.89428e-05	0.0416197	0.0115547	6.61616	NA	no_MHC	EQTLGEN
rs2819878	10	81900893	ANXA11	ENSG00000122359	bipolar	C	2321	rs79192278	unconditioned	0.00114815	0.941654	5.05382e-05	0.0414332	0.0157138	6.7696	NA	no_MHC	EQTLGEN
rs2819878	10	81900893	ANXA11	ENSG00000122359	bipolar_noukb	C	3193	unconditioned	unconditioned	6.49682e-269	0.932869	4.17812e-270	0.0599858	0.00714539	617.524	NA	no_MHC	EQTLGEN
rs2819878	10	81900893	ANXA11	ENSG00000122359	bipolar_noukb	C	2336	rs10887721	unconditioned	3.72436e-31	0.951161	1.66356e-32	0.0424793	0.00635923	70.0652	NA	no_MHC	EQTLGEN
rs2819878	10	81900893	ANXA11	ENSG00000122359	bipolar_noukb	C	2319	rs11199104	unconditioned	3.36333e-07	0.921279	1.49731e-08	0.0409763	0.0377443	14.9052	NA	no_MHC	EQTLGEN
rs2819878	10	81900893	ANXA11	ENSG00000122359	bipolar_noukb	C	2325	rs11591611	unconditioned	1.54823e-39	0.950387	6.89936e-41	0.0423447	0.00726803	89.3637	NA	no_MHC	EQTLGEN
rs2819878	10	81900893	ANXA11	ENSG00000122359	bipolar_noukb	C	2376	rs116860980	unconditioned	4.70622e-10	0.734679	2.1526e-11	0.033372	0.231949	21.477	NA	no_MHC	EQTLGEN
rs2819878	10	81900893	ANXA11	ENSG00000122359	bipolar_noukb	C	2320	rs12357054	unconditioned	3.0493e-23	0.949345	1.35778e-24	0.0422635	0.00839168	51.8445	NA	no_MHC	EQTLGEN
rs2819878	10	81900893	ANXA11	ENSG00000122359	bipolar_noukb	C	2371	rs12415714	unconditioned	7.60312e-07	0.94644	3.43014e-08	0.0426876	0.0108718	14.0895	NA	no_MHC	EQTLGEN
rs2819878	10	81900893	ANXA11	ENSG00000122359	bipolar_noukb	C	2372	rs12777867	unconditioned	8.83048e-55	0.946873	4.02499e-56	0.0431491	0.00997744	124.464	NA	no_MHC	EQTLGEN
rs2819878	10	81900893	ANXA11	ENSG00000122359	bipolar_noukb	C	2321	rs145477919	unconditioned	4.32108e-10	0.95289	1.92442e-11	0.042433	0.0046771	21.5623	NA	no_MHC	EQTLGEN
rs2819878	10	81900893	ANXA11	ENSG00000122359	bipolar_noukb	C	2462	rs148045718	unconditioned	1.22653e-10	0.939526	5.71336e-12	0.0437478	0.0167264	22.8217	NA	no_MHC	EQTLGEN
rs2819878	10	81900893	ANXA11	ENSG00000122359	bipolar_noukb	C	2364	rs1538525	unconditioned	1.08315e-23	0.947992	4.87076e-25	0.0426205	0.00938794	52.8796	NA	no_MHC	EQTLGEN
rs2819878	10	81900893	ANXA11	ENSG00000122359	bipolar_noukb	C	2320	rs17886286	unconditioned	7.48474e-13	0.947817	3.33289e-14	0.0421955	0.00998765	27.9207	NA	no_MHC	EQTLGEN
rs2819878	10	81900893	ANXA11	ENSG00000122359	bipolar_noukb	C	2379	rs182313046	unconditioned	3.61331e-13	0.942759	1.64133e-14	0.04281	0.0144308	28.649	NA	no_MHC	EQTLGEN
rs2819878	10	81900893	ANXA11	ENSG00000122359	bipolar_noukb	C	2320	rs3190233	unconditioned	8.56544e-30	0.936424	3.81522e-31	0.0416883	0.0218872	66.9298	NA	no_MHC	EQTLGEN
rs2819878	10	81900893	ANXA11	ENSG00000122359	bipolar_noukb	C	2319	rs4433518	unconditioned	2.1072e-12	0.952752	9.38098e-14	0.0424104	0.0048377	26.8857	NA	no_MHC	EQTLGEN
rs2819878	10	81900893	ANXA11	ENSG00000122359	bipolar_noukb	C	2320	rs61860052	unconditioned	3.20954e-06	0.945887	1.42925e-07	0.0421096	0.0119998	12.6494	NA	no_MHC	EQTLGEN
rs2819878	10	81900893	ANXA11	ENSG00000122359	bipolar_noukb	C	2320	rs75155642	unconditioned	0.00135029	0.944746	6.01382e-05	0.0420647	0.0117791	6.60744	NA	no_MHC	EQTLGEN
rs2819878	10	81900893	ANXA11	ENSG00000122359	bipolar_noukb	C	2319	rs79192278	unconditioned	0.00118933	0.941396	5.29474e-05	0.0418942	0.0154675	6.73436	NA	no_MHC	EQTLGEN
rs2819878	10	81900893	ANXA11	ENSG00000122359	depression_Als_noukb_included	C	3116	unconditioned	unconditioned	6.7905e-269	0.974891	1.56205e-270	0.0224231	0.00268555	617.48	NA	no_MHC	EQTLGEN
rs2819878	10	81900893	ANXA11	ENSG00000122359	depression_Als_noukb_included	C	2315	rs10887721	unconditioned	3.83197e-31	0.978657	6.52144e-33	0.0166506	0.00469269	70.0368	NA	no_MHC	EQTLGEN
rs2819878	10	81900893	ANXA11	ENSG00000122359	depression_Als_noukb_included	C	2298	rs11199104	unconditioned	3.52277e-07	0.966479	5.95357e-09	0.0163165	0.0172042	14.8588	NA	no_MHC	EQTLGEN
rs2819878	10	81900893	ANXA11	ENSG00000122359	depression_Als_noukb_included	C	2304	rs11591611	unconditioned	1.59766e-39	0.980722	2.7026e-41	0.0165872	0.00269053	89.3323	NA	no_MHC	EQTLGEN
rs2819878	10	81900893	ANXA11	ENSG00000122359	depression_Als_noukb_included	C	2355	rs116860980	unconditioned	6.24074e-10	0.974228	1.0745e-11	0.0167648	0.0090071	21.1948	NA	no_MHC	EQTLGEN
rs2819878	10	81900893	ANXA11	ENSG00000122359	depression_Als_noukb_included	C	2299	rs12357054	unconditioned	3.1445e-23	0.978983	5.31573e-25	0.0165451	0.00447212	51.8138	NA	no_MHC	EQTLGEN
rs2819878	10	81900893	ANXA11	ENSG00000122359	depression_Als_noukb_included	C	2350	rs12415714	unconditioned	7.8561e-07	0.977908	1.35009e-08	0.0168004	0.00529102	14.0568	NA	no_MHC	EQTLGEN
rs2819878	10	81900893	ANXA11	ENSG00000122359	depression_Als_noukb_included	C	2351	rs12777867	unconditioned	9.13983e-55	0.980063	1.5623e-56	0.0167494	0.00318793	124.43	NA	no_MHC	EQTLGEN
rs2819878	10	81900893	ANXA11	ENSG00000122359	depression_Als_noukb_included	C	2300	rs145477919	unconditioned	4.44645e-10	0.980509	7.51949e-12	0.0165787	0.00291223	21.5337	NA	no_MHC	EQTLGEN
rs2819878	10	81900893	ANXA11	ENSG00000122359	depression_Als_noukb_included	C	2438	rs148045718	unconditioned	1.27396e-10	0.976265	2.23765e-12	0.017141	0.0065939	22.7837	NA	no_MHC	EQTLGEN
rs2819878	10	81900893	ANXA11	ENSG00000122359	depression_Als_noukb_included	C	2343	rs1538525	unconditioned	1.11837e-23	0.978829	1.91814e-25	0.0167837	0.00438701	52.8476	NA	no_MHC	EQTLGEN
rs2819878	10	81900893	ANXA11	ENSG00000122359	depression_Als_noukb_included	C	2299	rs17886286	unconditioned	7.73294e-13	0.979242	1.30722e-14	0.0165494	0.00420827	27.8881	NA	no_MHC	EQTLGEN
rs2819878	10	81900893	ANXA11	ENSG00000122359	depression_Als_noukb_included	C	2358	rs182313046	unconditioned	3.67402e-13	0.958614	6.512e-15	0.0169665	0.0244197	28.6323	NA	no_MHC	EQTLGEN
rs2819878	10	81900893	ANXA11	ENSG00000122359	depression_Als_noukb_included	C	2299	rs3190233	unconditioned	8.94798e-30	0.978282	1.51271e-31	0.0165332	0.00518493	66.8861	NA	no_MHC	EQTLGEN
rs2819878	10	81900893	ANXA11	ENSG00000122359	depression_Als_noukb_included	C	2298	rs4433518	unconditioned	2.17972e-12	0.980904	3.68378e-14	0.016575	0.00252125	26.8518	NA	no_MHC	EQTLGEN
rs2819878	10	81900893	ANXA11	ENSG00000122359	depression_Als_noukb_included	C	2299	rs61860052	unconditioned	3.32059e-06	0.978627	5.61352e-08	0.016539	0.00483094	12.6154	NA	no_MHC	EQTLGEN
rs2819878	10	81900893	ANXA11	ENSG00000122359	depression_Als_noukb_included	C	2299	rs75155642	unconditioned	0.00138173	0.976287	2.33636e-05	0.0165021	0.00580603	6.58442	NA	no_MHC	EQTLGEN
rs2819878	10	81900893	ANXA11	ENSG00000122359	depression_Als_noukb_included	C	2298	rs79192278	unconditioned	0.00118987	0.975171	2.01091e-05	0.0164735	0.00714585	6.73391	NA	no_MHC	EQTLGEN
rs2819878	10	81900893	ANXA11	ENSG00000122359	depression_Als_ukb_included	C	3163	unconditioned	unconditioned	6.82115e-269	0.979761	1.2791e-270	0.0183706	0.00186887	617.475	NA	no_MHC	EQTLGEN
rs2819878	10	81900893	ANXA11	ENSG00000122359	depression_Als_ukb_included	C	2324	rs10887721	unconditioned	3.85664e-31	0.984984	4.99284e-33	0.0127494	0.002267	70.0303	NA	no_MHC	EQTLGEN
rs2819878	10	81900893	ANXA11	ENSG00000122359	depression_Als_ukb_included	C	2309	rs11199104	unconditioned	3.57416e-07	0.979957	4.61142e-09	0.0126361	0.00740633	14.8444	NA	no_MHC	EQTLGEN
rs2819878	10	81900893	ANXA11	ENSG00000122359	depression_Als_ukb_included	C	2315	rs11591611	unconditioned	1.60531e-39	0.985401	2.07306e-41	0.0127234	0.00187604	89.3275	NA	no_MHC	EQTLGEN
rs2819878	10	81900893	ANXA11	ENSG00000122359	depression_Als_ukb_included	C	2366	rs116860980	unconditioned	6.29883e-10	0.983066	8.23891e-12	0.0128545	0.00407986	21.1855	NA	no_MHC	EQTLGEN
rs2819878	10	81900893	ANXA11	ENSG00000122359	depression_Als_ukb_included	C	2310	rs12357054	unconditioned	3.16082e-23	0.98406	4.07916e-25	0.0126964	0.00324395	51.8086	NA	no_MHC	EQTLGEN
rs2819878	10	81900893	ANXA11	ENSG00000122359	depression_Als_ukb_included	C	2361	rs12415714	unconditioned	7.90633e-07	0.984105	1.03286e-08	0.012853	0.00304116	14.0504	NA	no_MHC	EQTLGEN
rs2819878	10	81900893	ANXA11	ENSG00000122359	depression_Als_ukb_included	C	2362	rs12777867	unconditioned	9.15238e-55	0.981455	1.20807e-56	0.0129491	0.00559554	124.428	NA	no_MHC	EQTLGEN
rs2819878	10	81900893	ANXA11	ENSG00000122359	depression_Als_ukb_included	C	2311	rs145477919	unconditioned	4.46979e-10	0.985593	5.76951e-12	0.0127201	0.00168719	21.5285	NA	no_MHC	EQTLGEN
rs2819878	10	81900893	ANXA11	ENSG00000122359	depression_Als_ukb_included	C	2452	rs148045718	unconditioned	1.26445e-10	0.968998	1.69855e-12	0.0129987	0.018003	22.7912	NA	no_MHC	EQTLGEN
rs2819878	10	81900893	ANXA11	ENSG00000122359	depression_Als_ukb_included	C	2352	rs1538525	unconditioned	1.1234e-23	0.98325	1.46629e-25	0.0128297	0.00392043	52.8431	NA	no_MHC	EQTLGEN
rs2819878	10	81900893	ANXA11	ENSG00000122359	depression_Als_ukb_included	C	2310	rs17886286	unconditioned	7.76764e-13	0.983624	1.00248e-14	0.0126908	0.00368563	27.8836	NA	no_MHC	EQTLGEN
rs2819878	10	81900893	ANXA11	ENSG00000122359	depression_Als_ukb_included	C	2369	rs182313046	unconditioned	3.74986e-13	0.978438	4.96253e-15	0.0129399	0.0086218	28.6119	NA	no_MHC	EQTLGEN
rs2819878	10	81900893	ANXA11	ENSG00000122359	depression_Als_ukb_included	C	2310	rs3190233	unconditioned	8.98761e-30	0.982697	1.16001e-31	0.0126789	0.00462455	66.8817	NA	no_MHC	EQTLGEN
rs2819878	10	81900893	ANXA11	ENSG00000122359	depression_Als_ukb_included	C	2309	rs4433518	unconditioned	2.17966e-12	0.985425	2.81222e-14	0.0127122	0.00186246	26.8519	NA	no_MHC	EQTLGEN
rs2819878	10	81900893	ANXA11	ENSG00000122359	depression_Als_ukb_included	C	2310	rs61860052	unconditioned	3.33507e-06	0.982848	4.30446e-08	0.0126808	0.00446742	12.611	NA	no_MHC	EQTLGEN
rs2819878	10	81900893	ANXA11	ENSG00000122359	depression_Als_ukb_included	C	2310	rs75155642	unconditioned	0.00138591	0.979056	1.78945e-05	0.0126344	0.00690537	6.5814	NA	no_MHC	EQTLGEN
rs2819878	10	81900893	ANXA11	ENSG00000122359	depression_Als_ukb_included	C	2309	rs79192278	unconditioned	0.00120609	0.976315	1.55611e-05	0.0125866	0.0098764	6.72037	NA	no_MHC	EQTLGEN
rs2819878	10	81900893	ANXA11	ENSG00000122359	schizophrenia	C	3199	unconditioned	unconditioned	4.17024e-269	0.598734	2.72678e-269	0.391482	0.00978362	617.967	NA	no_MHC	EQTLGEN
rs2819878	10	81900893	ANXA11	ENSG00000122359	schizophrenia	C	2341	rs10887721	unconditioned	2.41753e-31	0.617413	1.48299e-31	0.378738	0.00384862	70.4974	NA	no_MHC	EQTLGEN
rs2819878	10	81900893	ANXA11	ENSG00000122359	schizophrenia	C	2324	rs11199104	unconditioned	2.17987e-07	0.597604	1.33686e-07	0.36646	0.0359353	15.3388	NA	no_MHC	EQTLGEN
rs2819878	10	81900893	ANXA11	ENSG00000122359	schizophrenia	C	2330	rs11591611	unconditioned	9.99671e-40	0.613651	6.13164e-40	0.376382	0.00996748	89.8011	NA	no_MHC	EQTLGEN
rs2819878	10	81900893	ANXA11	ENSG00000122359	schizophrenia	C	2381	rs116860980	unconditioned	3.94103e-10	0.615226	2.41896e-10	0.377612	0.00716166	21.6544	NA	no_MHC	EQTLGEN
rs2819878	10	81900893	ANXA11	ENSG00000122359	schizophrenia	C	2325	rs12357054	unconditioned	1.96691e-23	0.612363	1.2063e-23	0.375547	0.0120906	52.283	NA	no_MHC	EQTLGEN
rs2819878	10	81900893	ANXA11	ENSG00000122359	schizophrenia	C	2376	rs12415714	unconditioned	4.95099e-07	0.616298	3.03859e-07	0.378238	0.00546308	14.5185	NA	no_MHC	EQTLGEN
rs2819878	10	81900893	ANXA11	ENSG00000122359	schizophrenia	C	2377	rs12777867	unconditioned	5.75621e-55	0.617229	3.53274e-55	0.378806	0.00396427	124.892	NA	no_MHC	EQTLGEN
rs2819878	10	81900893	ANXA11	ENSG00000122359	schizophrenia	C	2326	rs145477919	unconditioned	2.80122e-10	0.617724	1.71797e-10	0.378843	0.0034324	21.9958	NA	no_MHC	EQTLGEN
rs2819878	10	81900893	ANXA11	ENSG00000122359	schizophrenia	C	2467	rs148045718	unconditioned	8.02604e-11	0.614798	4.94181e-11	0.378539	0.00666295	23.2457	NA	no_MHC	EQTLGEN
rs2819878	10	81900893	ANXA11	ENSG00000122359	schizophrenia	C	2369	rs1538525	unconditioned	7.0398e-24	0.616139	4.32059e-24	0.378142	0.0057194	53.3105	NA	no_MHC	EQTLGEN
rs2819878	10	81900893	ANXA11	ENSG00000122359	schizophrenia	C	2325	rs17886286	unconditioned	4.81544e-13	0.609794	2.95332e-13	0.373972	0.0162341	28.3618	NA	no_MHC	EQTLGEN
rs2819878	10	81900893	ANXA11	ENSG00000122359	schizophrenia	C	2384	rs182313046	unconditioned	2.3393e-13	0.610357	1.43789e-13	0.37515	0.0144931	29.0838	NA	no_MHC	EQTLGEN
rs2819878	10	81900893	ANXA11	ENSG00000122359	schizophrenia	C	2325	rs3190233	unconditioned	5.63511e-30	0.61607	3.45593e-30	0.37782	0.00611013	67.3485	NA	no_MHC	EQTLGEN
rs2819878	10	81900893	ANXA11	ENSG00000122359	schizophrenia	C	2324	rs4433518	unconditioned	1.367e-12	0.618072	8.38347e-13	0.379045	0.00288349	27.3184	NA	no_MHC	EQTLGEN
rs2819878	10	81900893	ANXA11	ENSG00000122359	schizophrenia	C	2325	rs61860052	unconditioned	2.08339e-06	0.614015	1.27772e-06	0.37656	0.00942182	13.0815	NA	no_MHC	EQTLGEN
rs2819878	10	81900893	ANXA11	ENSG00000122359	schizophrenia	C	2325	rs75155642	unconditioned	0.000866913	0.612625	0.00053168	0.375715	0.0102616	7.05057	NA	no_MHC	EQTLGEN
rs2819878	10	81900893	ANXA11	ENSG00000122359	schizophrenia	C	2324	rs79192278	unconditioned	0.000746301	0.612204	0.000457688	0.375438	0.0111541	7.20038	NA	no_MHC	EQTLGEN
rs2830535	21	28168603	ADAMTS1	ENSG00000154734	adhd	C	3231	unconditioned	unconditioned	1.17074e-184	0.899834	1.21929e-185	0.0937086	0.00645769	423.518	NA	no_MHC	EQTLGEN
rs2830535	21	28168603	ADAMTS1	ENSG00000154734	alzheimers	C	4107	unconditioned	unconditioned	1.2672e-184	0.957987	5.38753e-186	0.0407277	0.00128566	423.439	NA	no_MHC	EQTLGEN
rs2830535	21	28168603	ADAMTS1	ENSG00000154734	alzheimers_noukb	C	4269	unconditioned	unconditioned	4.25089e-185	0.319983	9.00291e-185	0.677687	0.00233008	424.531	NA	no_MHC	EQTLGEN
rs2830535	21	28168603	ADAMTS1	ENSG00000154734	anxiety_cc	C	3117	unconditioned	unconditioned	1.13025e-184	0.851368	1.7366e-185	0.130793	0.0178386	423.553	NA	no_MHC	EQTLGEN
rs2830535	21	28168603	ADAMTS1	ENSG00000154734	asd	C	3562	unconditioned	unconditioned	1.16996e-184	0.888499	1.36592e-185	0.103724	0.00777714	423.519	NA	no_MHC	EQTLGEN
rs2830535	21	28168603	ADAMTS1	ENSG00000154734	bipolar	C	3611	unconditioned	unconditioned	1.19603e-184	0.91567	1.01992e-185	0.0780776	0.00625234	423.497	NA	no_MHC	EQTLGEN
rs2830535	21	28168603	ADAMTS1	ENSG00000154734	bipolar_noukb	C	3614	unconditioned	unconditioned	1.1981e-184	0.917259	9.98272e-186	0.0764208	0.00632008	423.495	NA	no_MHC	EQTLGEN
rs2830535	21	28168603	ADAMTS1	ENSG00000154734	depression_Als_noukb_included	C	3482	unconditioned	unconditioned	1.23626e-184	0.946922	6.61026e-186	0.0506294	0.00244909	423.464	NA	no_MHC	EQTLGEN
rs2830535	21	28168603	ADAMTS1	ENSG00000154734	depression_Als_ukb_included	C	3582	unconditioned	unconditioned	1.20652e-184	0.92433	9.59909e-186	0.0735374	0.00213268	423.488	NA	no_MHC	EQTLGEN
rs2830535	21	28168603	ADAMTS1	ENSG00000154734	schizophrenia	C	3618	unconditioned	unconditioned	1.12551e-184	0.861723	1.74198e-185	0.133366	0.00491072	423.557	NA	no_MHC	EQTLGEN
rs28362947	11	57369008	SERPING1	ENSG00000149131	adhd	C	2036	unconditioned	unconditioned	7.81737e-247	0.439647	9.48113e-247	0.533189	0.0271631	566.682	NA	no_MHC	EQTLGEN
rs28362947	11	57369008	SERPING1	ENSG00000149131	adhd	C	1670	rs11229207	unconditioned	1.89078e-16	0.461999	2.1924e-16	0.535696	0.00230574	36.2044	NA	no_MHC	EQTLGEN
rs28362947	11	57369008	SERPING1	ENSG00000149131	adhd	C	1595	rs12575439	unconditioned	0.0227096	0.425131	0.0263189	0.492663	0.0331772	3.78497	NA	no_MHC	EQTLGEN
rs28362947	11	57369008	SERPING1	ENSG00000149131	adhd	C	1597	rs12805301	unconditioned	0.0038186	0.454814	0.00442631	0.527185	0.00975623	5.56787	NA	no_MHC	EQTLGEN
rs28362947	11	57369008	SERPING1	ENSG00000149131	adhd	C	1597	rs141340352	unconditioned	6.94832e-15	0.45887	8.0529e-15	0.531807	0.00932241	32.6003	NA	no_MHC	EQTLGEN
rs28362947	11	57369008	SERPING1	ENSG00000149131	adhd	C	1596	rs145115080	unconditioned	0.00581331	0.450476	0.00673733	0.522064	0.0149087	5.1476	NA	no_MHC	EQTLGEN
rs28362947	11	57369008	SERPING1	ENSG00000149131	adhd	C	1616	rs1798175	unconditioned	0.000652649	0.452146	0.000778813	0.539544	0.00687783	7.33447	NA	no_MHC	EQTLGEN
rs28362947	11	57369008	SERPING1	ENSG00000149131	adhd	C	1596	rs183084030	unconditioned	1.79839e-23	0.457537	2.08425e-23	0.530253	0.0122099	52.3726	NA	no_MHC	EQTLGEN
rs28362947	11	57369008	SERPING1	ENSG00000149131	adhd	C	1596	rs184391280	unconditioned	5.85606e-31	0.453373	6.78726e-31	0.525445	0.0211817	69.6127	NA	no_MHC	EQTLGEN
rs28362947	11	57369008	SERPING1	ENSG00000149131	adhd	C	1600	rs186756154	unconditioned	7.44069e-11	0.459592	8.62383e-11	0.532664	0.0077446	23.3215	NA	no_MHC	EQTLGEN
rs28362947	11	57369008	SERPING1	ENSG00000149131	adhd	C	1610	rs2441953	unconditioned	0.0010626	0.455568	0.00123159	0.528006	0.0141316	6.84704	NA	no_MHC	EQTLGEN
rs28362947	11	57369008	SERPING1	ENSG00000149131	adhd	C	1614	rs2511990	unconditioned	9.4293e-15	0.427646	1.12572e-14	0.510483	0.0618711	32.295	NA	no_MHC	EQTLGEN
rs28362947	11	57369008	SERPING1	ENSG00000149131	adhd	C	1608	rs2729371	unconditioned	4.737e-07	0.461327	5.49037e-07	0.534692	0.00397992	14.5627	NA	no_MHC	EQTLGEN
rs28362947	11	57369008	SERPING1	ENSG00000149131	adhd	C	1639	rs28362951	unconditioned	1.3528e-63	0.443315	1.61725e-63	0.529949	0.0267354	144.761	NA	no_MHC	EQTLGEN
rs28362947	11	57369008	SERPING1	ENSG00000149131	adhd	C	1613	rs3133868	unconditioned	1.89235e-09	0.459909	2.19333e-09	0.53305	0.00704086	20.0854	NA	no_MHC	EQTLGEN
rs28362947	11	57369008	SERPING1	ENSG00000149131	adhd	C	1597	rs35196561	unconditioned	1.392e-05	0.442853	1.61803e-05	0.514721	0.0423966	11.1822	NA	no_MHC	EQTLGEN
rs28362947	11	57369008	SERPING1	ENSG00000149131	adhd	C	1606	rs479573	unconditioned	2.35914e-14	0.277516	2.77635e-14	0.326197	0.396287	31.3779	NA	no_MHC	EQTLGEN
rs28362947	11	57369008	SERPING1	ENSG00000149131	adhd	C	1665	rs4939158	unconditioned	9.40606e-25	0.453915	1.09058e-24	0.52627	0.0198154	55.3233	NA	no_MHC	EQTLGEN
rs28362947	11	57369008	SERPING1	ENSG00000149131	adhd	C	1597	rs56406844	unconditioned	5.15377e-20	0.420756	5.974e-20	0.487628	0.0916161	44.412	NA	no_MHC	EQTLGEN
rs28362947	11	57369008	SERPING1	ENSG00000149131	adhd	C	1597	rs588808	unconditioned	0.000375758	0.457349	0.000435482	0.530029	0.0118106	7.88656	NA	no_MHC	EQTLGEN
rs28362947	11	57369008	SERPING1	ENSG00000149131	adhd	C	1612	rs602061	unconditioned	7.12275e-12	0.46185	8.25565e-12	0.535306	0.00284414	25.6677	NA	no_MHC	EQTLGEN
rs28362947	11	57369008	SERPING1	ENSG00000149131	adhd	C	1651	rs7103977	unconditioned	0.000495754	0.45864	0.00057496	0.531907	0.00838214	7.60943	NA	no_MHC	EQTLGEN
rs28362947	11	57369008	SERPING1	ENSG00000149131	adhd	C	1596	rs71460549	unconditioned	5.37322e-07	0.0705605	6.22721e-07	0.0809265	0.848512	14.4367	NA	no_MHC	EQTLGEN
rs28362947	11	57369008	SERPING1	ENSG00000149131	adhd	C	1637	rs71460555	unconditioned	5.00614e-08	0.459498	5.80332e-08	0.532662	0.0078398	16.81	NA	no_MHC	EQTLGEN
rs28362947	11	57369008	SERPING1	ENSG00000149131	adhd	C	1597	rs722394	unconditioned	1.09168e-11	0.459141	1.26522e-11	0.532117	0.00874239	25.2407	NA	no_MHC	EQTLGEN
rs28362947	11	57369008	SERPING1	ENSG00000149131	adhd	C	1596	rs74598859	unconditioned	6.5505e-07	0.460704	7.59164e-07	0.533923	0.00537243	14.2386	NA	no_MHC	EQTLGEN
rs28362947	11	57369008	SERPING1	ENSG00000149131	adhd	C	1609	rs77736623	unconditioned	0.0058329	0.449728	0.00676057	0.521238	0.0164406	5.14424	NA	no_MHC	EQTLGEN
rs28362947	11	57369008	SERPING1	ENSG00000149131	adhd	C	1597	rs79455021	unconditioned	2.28051e-07	0.457486	2.64307e-07	0.530206	0.0123082	15.2937	NA	no_MHC	EQTLGEN
rs28362947	11	57369008	SERPING1	ENSG00000149131	alzheimers	C	2679	unconditioned	unconditioned	1.75942e-246	0.974395	4.38677e-248	0.0242933	0.00131191	565.871	NA	no_MHC	EQTLGEN
rs28362947	11	57369008	SERPING1	ENSG00000149131	alzheimers	C	1741	rs11229207	unconditioned	4.01899e-16	0.986137	5.14596e-18	0.0126254	0.00123806	35.4503	NA	no_MHC	EQTLGEN
rs28362947	11	57369008	SERPING1	ENSG00000149131	alzheimers	C	1659	rs12575439	unconditioned	0.0185872	0.950202	0.000226104	0.0115393	0.0194449	3.98528	NA	no_MHC	EQTLGEN
rs28362947	11	57369008	SERPING1	ENSG00000149131	alzheimers	C	1661	rs12805301	unconditioned	0.00707262	0.978048	8.60848e-05	0.0119015	0.00289219	4.95152	NA	no_MHC	EQTLGEN
rs28362947	11	57369008	SERPING1	ENSG00000149131	alzheimers	C	1661	rs141340352	unconditioned	1.50092e-14	0.982499	1.82748e-16	0.0119571	0.00554412	31.8301	NA	no_MHC	EQTLGEN
rs28362947	11	57369008	SERPING1	ENSG00000149131	alzheimers	C	1660	rs145115080	unconditioned	0.0100305	0.974091	0.000122054	0.011849	0.00390716	4.60212	NA	no_MHC	EQTLGEN
rs28362947	11	57369008	SERPING1	ENSG00000149131	alzheimers	C	1680	rs1798175	unconditioned	0.00100334	0.971453	1.22337e-05	0.0118293	0.0157017	6.90442	NA	no_MHC	EQTLGEN
rs28362947	11	57369008	SERPING1	ENSG00000149131	alzheimers	C	1661	rs183084030	unconditioned	3.8817e-23	0.98099	4.72958e-25	0.0119456	0.00706442	51.6032	NA	no_MHC	EQTLGEN
rs28362947	11	57369008	SERPING1	ENSG00000149131	alzheimers	C	1660	rs184391280	unconditioned	1.29647e-30	0.975198	1.58132e-32	0.0118817	0.0129206	68.8179	NA	no_MHC	EQTLGEN
rs28362947	11	57369008	SERPING1	ENSG00000149131	alzheimers	C	1665	rs186756154	unconditioned	4.52778e-21	0.969012	5.52576e-23	0.0118068	0.0191811	46.8441	NA	no_MHC	EQTLGEN
rs28362947	11	57369008	SERPING1	ENSG00000149131	alzheimers	C	1674	rs2441953	unconditioned	0.00217354	0.976726	2.67274e-05	0.0120014	0.00907239	6.1314	NA	no_MHC	EQTLGEN
rs28362947	11	57369008	SERPING1	ENSG00000149131	alzheimers	C	1678	rs2511990	unconditioned	2.17003e-14	0.986863	2.64469e-16	0.0120261	0.00111118	31.4614	NA	no_MHC	EQTLGEN
rs28362947	11	57369008	SERPING1	ENSG00000149131	alzheimers	C	1672	rs2729371	unconditioned	1.01018e-06	0.986679	1.23058e-08	0.0120182	0.00130151	13.8054	NA	no_MHC	EQTLGEN
rs28362947	11	57369008	SERPING1	ENSG00000149131	alzheimers	C	1704	rs28362951	unconditioned	3.01175e-63	0.986609	3.68958e-65	0.0120853	0.00130576	143.96	NA	no_MHC	EQTLGEN
rs28362947	11	57369008	SERPING1	ENSG00000149131	alzheimers	C	1680	rs3133868	unconditioned	1.15444e-25	0.984721	1.42938e-27	0.0121893	0.00308941	57.421	NA	no_MHC	EQTLGEN
rs28362947	11	57369008	SERPING1	ENSG00000149131	alzheimers	C	1662	rs35196561	unconditioned	1.12234e-18	0.982616	1.36617e-20	0.0119555	0.00542862	41.3311	NA	no_MHC	EQTLGEN
rs28362947	11	57369008	SERPING1	ENSG00000149131	alzheimers	C	1671	rs479573	unconditioned	2.74815e-15	0.985102	3.35322e-17	0.0120171	0.00288047	33.5279	NA	no_MHC	EQTLGEN
rs28362947	11	57369008	SERPING1	ENSG00000149131	alzheimers	C	1733	rs4939158	unconditioned	2.04624e-24	0.984932	2.52437e-26	0.0121478	0.00292042	54.546	NA	no_MHC	EQTLGEN
rs28362947	11	57369008	SERPING1	ENSG00000149131	alzheimers	C	1661	rs56406844	unconditioned	1.20753e-19	0.9847	1.46948e-21	0.0119798	0.00332	43.5605	NA	no_MHC	EQTLGEN
rs28362947	11	57369008	SERPING1	ENSG00000149131	alzheimers	C	1661	rs588808	unconditioned	0.00079674	0.985219	9.69401e-06	0.0119853	0.00198899	7.13498	NA	no_MHC	EQTLGEN
rs28362947	11	57369008	SERPING1	ENSG00000149131	alzheimers	C	1676	rs602061	unconditioned	1.51774e-11	0.986467	1.85071e-13	0.0120273	0.00150556	24.9112	NA	no_MHC	EQTLGEN
rs28362947	11	57369008	SERPING1	ENSG00000149131	alzheimers	C	1718	rs7103977	unconditioned	0.000925845	0.978749	1.25476e-05	0.0132576	0.00705494	6.9848	NA	no_MHC	EQTLGEN
rs28362947	11	57369008	SERPING1	ENSG00000149131	alzheimers	C	1661	rs71460549	unconditioned	2.52667e-65	0.979341	3.07618e-67	0.0119146	0.00874482	148.741	NA	no_MHC	EQTLGEN
rs28362947	11	57369008	SERPING1	ENSG00000149131	alzheimers	C	1703	rs71460555	unconditioned	1.04912e-07	0.983209	1.31319e-09	0.0123024	0.00448826	16.0701	NA	no_MHC	EQTLGEN
rs28362947	11	57369008	SERPING1	ENSG00000149131	alzheimers	C	1661	rs722394	unconditioned	2.3522e-11	0.983526	2.86272e-13	0.0119654	0.00450822	24.4731	NA	no_MHC	EQTLGEN
rs28362947	11	57369008	SERPING1	ENSG00000149131	alzheimers	C	1660	rs74598859	unconditioned	1.38279e-06	0.975075	1.68405e-08	0.011862	0.0130617	13.4914	NA	no_MHC	EQTLGEN
rs28362947	11	57369008	SERPING1	ENSG00000149131	alzheimers	C	1674	rs77736623	unconditioned	0.0118794	0.970572	0.000145173	0.0118555	0.00554822	4.43295	NA	no_MHC	EQTLGEN
rs28362947	11	57369008	SERPING1	ENSG00000149131	alzheimers	C	1661	rs79455021	unconditioned	4.45933e-07	0.971718	5.43545e-09	0.0118278	0.0164536	14.6231	NA	no_MHC	EQTLGEN
rs28362947	11	57369008	SERPING1	ENSG00000149131	alzheimers_noukb	C	2682	unconditioned	unconditioned	1.43418e-246	0.78596	3.79068e-247	0.207731	0.0063088	566.075	NA	no_MHC	EQTLGEN
rs28362947	11	57369008	SERPING1	ENSG00000149131	alzheimers_noukb	C	1770	rs11229207	unconditioned	3.41793e-16	0.840242	5.69746e-17	0.140043	0.0197144	35.6123	NA	no_MHC	EQTLGEN
rs28362947	11	57369008	SERPING1	ENSG00000149131	alzheimers_noukb	C	1689	rs12575439	unconditioned	8.78956e-12	0.844295	1.45375e-12	0.139626	0.0160794	25.4575	NA	no_MHC	EQTLGEN
rs28362947	11	57369008	SERPING1	ENSG00000149131	alzheimers_noukb	C	1690	rs12805301	unconditioned	0.00602383	0.834955	0.000996389	0.138088	0.0199361	5.11203	NA	no_MHC	EQTLGEN
rs28362947	11	57369008	SERPING1	ENSG00000149131	alzheimers_noukb	C	1690	rs141340352	unconditioned	1.27062e-14	0.826308	2.10244e-15	0.136688	0.037004	31.9967	NA	no_MHC	EQTLGEN
rs28362947	11	57369008	SERPING1	ENSG00000149131	alzheimers_noukb	C	1689	rs145115080	unconditioned	0.00848806	0.825611	0.00140388	0.136524	0.0279735	4.76909	NA	no_MHC	EQTLGEN
rs28362947	11	57369008	SERPING1	ENSG00000149131	alzheimers_noukb	C	1710	rs1798175	unconditioned	4.32846e-29	0.845569	7.19343e-30	0.140511	0.0139201	65.3098	NA	no_MHC	EQTLGEN
rs28362947	11	57369008	SERPING1	ENSG00000149131	alzheimers_noukb	C	1690	rs183084030	unconditioned	2.60403e-23	0.654968	4.31653e-24	0.108333	0.236699	52.0024	NA	no_MHC	EQTLGEN
rs28362947	11	57369008	SERPING1	ENSG00000149131	alzheimers_noukb	C	1689	rs184391280	unconditioned	1.13705e-30	0.837187	1.88055e-31	0.138437	0.0243762	68.9491	NA	no_MHC	EQTLGEN
rs28362947	11	57369008	SERPING1	ENSG00000149131	alzheimers_noukb	C	1694	rs186756154	unconditioned	3.77538e-21	0.801581	6.26191e-22	0.132886	0.0655326	47.0258	NA	no_MHC	EQTLGEN
rs28362947	11	57369008	SERPING1	ENSG00000149131	alzheimers_noukb	C	1703	rs2441953	unconditioned	0.00187256	0.843189	0.000309955	0.139553	0.0150757	6.28045	NA	no_MHC	EQTLGEN
rs28362947	11	57369008	SERPING1	ENSG00000149131	alzheimers_noukb	C	1707	rs2511990	unconditioned	1.86626e-14	0.850429	3.09266e-15	0.14092	0.00865082	31.6123	NA	no_MHC	EQTLGEN
rs28362947	11	57369008	SERPING1	ENSG00000149131	alzheimers_noukb	C	1701	rs2729371	unconditioned	8.5771e-07	0.839551	1.4211e-07	0.13908	0.0213681	13.969	NA	no_MHC	EQTLGEN
rs28362947	11	57369008	SERPING1	ENSG00000149131	alzheimers_noukb	C	1733	rs28362951	unconditioned	2.60155e-63	0.851999	4.3163e-64	0.141351	0.00665006	144.107	NA	no_MHC	EQTLGEN
rs28362947	11	57369008	SERPING1	ENSG00000149131	alzheimers_noukb	C	1709	rs3133868	unconditioned	9.958e-26	0.850742	1.65064e-26	0.141011	0.00824721	57.5688	NA	no_MHC	EQTLGEN
rs28362947	11	57369008	SERPING1	ENSG00000149131	alzheimers_noukb	C	1691	rs35196561	unconditioned	9.52768e-19	0.835653	1.57643e-19	0.13824	0.0261079	41.4949	NA	no_MHC	EQTLGEN
rs28362947	11	57369008	SERPING1	ENSG00000149131	alzheimers_noukb	C	1700	rs479573	unconditioned	2.37393e-15	0.852537	3.93062e-16	0.141152	0.00631106	33.6742	NA	no_MHC	EQTLGEN
rs28362947	11	57369008	SERPING1	ENSG00000149131	alzheimers_noukb	C	1764	rs4939158	unconditioned	1.68956e-24	0.847328	2.84128e-25	0.142482	0.01019	54.7376	NA	no_MHC	EQTLGEN
rs28362947	11	57369008	SERPING1	ENSG00000149131	alzheimers_noukb	C	1690	rs56406844	unconditioned	1.0416e-19	0.848646	1.72307e-20	0.140377	0.0109773	43.7084	NA	no_MHC	EQTLGEN
rs28362947	11	57369008	SERPING1	ENSG00000149131	alzheimers_noukb	C	1690	rs588808	unconditioned	0.000681264	0.844427	0.000112684	0.139657	0.0151217	7.29156	NA	no_MHC	EQTLGEN
rs28362947	11	57369008	SERPING1	ENSG00000149131	alzheimers_noukb	C	1705	rs602061	unconditioned	1.3083e-11	0.851822	2.167e-12	0.141085	0.00709325	25.0597	NA	no_MHC	EQTLGEN
rs28362947	11	57369008	SERPING1	ENSG00000149131	alzheimers_noukb	C	1749	rs7103977	unconditioned	0.000792593	0.839378	0.000131662	0.139413	0.0202847	7.1402	NA	no_MHC	EQTLGEN
rs28362947	11	57369008	SERPING1	ENSG00000149131	alzheimers_noukb	C	1690	rs71460549	unconditioned	2.17975e-65	0.844768	3.60597e-66	0.139735	0.0154964	148.889	NA	no_MHC	EQTLGEN
rs28362947	11	57369008	SERPING1	ENSG00000149131	alzheimers_noukb	C	1733	rs71460555	unconditioned	2.2633e-16	0.844837	3.76379e-17	0.140479	0.0146838	36.0245	NA	no_MHC	EQTLGEN
rs28362947	11	57369008	SERPING1	ENSG00000149131	alzheimers_noukb	C	1690	rs722394	unconditioned	2.02339e-11	0.842369	3.34735e-12	0.139338	0.0182931	24.6237	NA	no_MHC	EQTLGEN
rs28362947	11	57369008	SERPING1	ENSG00000149131	alzheimers_noukb	C	1689	rs74598859	unconditioned	1.20188e-06	0.848773	1.98775e-07	0.140366	0.0108597	13.6316	NA	no_MHC	EQTLGEN
rs28362947	11	57369008	SERPING1	ENSG00000149131	alzheimers_noukb	C	1703	rs77736623	unconditioned	0.0101756	0.83053	0.00168578	0.137573	0.0200354	4.58776	NA	no_MHC	EQTLGEN
rs28362947	11	57369008	SERPING1	ENSG00000149131	alzheimers_noukb	C	1690	rs79455021	unconditioned	3.48185e-07	0.756247	5.77636e-08	0.125343	0.11841	14.8705	NA	no_MHC	EQTLGEN
rs28362947	11	57369008	SERPING1	ENSG00000149131	anxiety_cc	C	1793	unconditioned	unconditioned	1.69443e-246	0.922532	1.16577e-247	0.0634563	0.0140118	565.909	NA	no_MHC	EQTLGEN
rs28362947	11	57369008	SERPING1	ENSG00000149131	anxiety_cc	C	1470	rs11229207	unconditioned	3.76289e-16	0.925238	2.18627e-17	0.053736	0.0210261	35.5162	NA	no_MHC	EQTLGEN
rs28362947	11	57369008	SERPING1	ENSG00000149131	anxiety_cc	C	1387	rs12575439	unconditioned	9.17309e-12	0.881314	5.08572e-13	0.0487916	0.0698942	25.4147	NA	no_MHC	EQTLGEN
rs28362947	11	57369008	SERPING1	ENSG00000149131	anxiety_cc	C	1387	rs12805301	unconditioned	0.00706878	0.925909	0.000391476	0.0512624	0.0153679	4.95207	NA	no_MHC	EQTLGEN
rs28362947	11	57369008	SERPING1	ENSG00000149131	anxiety_cc	C	1387	rs141340352	unconditioned	0.0171126	0.909277	0.000947866	0.0503425	0.0223198	4.06794	NA	no_MHC	EQTLGEN
rs28362947	11	57369008	SERPING1	ENSG00000149131	anxiety_cc	C	1386	rs145115080	unconditioned	0.0271021	0.901213	0.00150044	0.049873	0.020312	3.60814	NA	no_MHC	EQTLGEN
rs28362947	11	57369008	SERPING1	ENSG00000149131	anxiety_cc	C	1408	rs1798175	unconditioned	4.74192e-29	0.926481	2.65008e-30	0.0517557	0.0217633	65.2185	NA	no_MHC	EQTLGEN
rs28362947	11	57369008	SERPING1	ENSG00000149131	anxiety_cc	C	1387	rs183084030	unconditioned	0.000203498	0.926427	1.12724e-05	0.0512958	0.0220626	8.49986	NA	no_MHC	EQTLGEN
rs28362947	11	57369008	SERPING1	ENSG00000149131	anxiety_cc	C	1385	rs184391280	unconditioned	6.30937e-05	0.910419	3.48882e-06	0.0503032	0.0392107	9.67089	NA	no_MHC	EQTLGEN
rs28362947	11	57369008	SERPING1	ENSG00000149131	anxiety_cc	C	1387	rs186756154	unconditioned	0.0012013	0.928864	6.64738e-05	0.0513803	0.0184875	6.72435	NA	no_MHC	EQTLGEN
rs28362947	11	57369008	SERPING1	ENSG00000149131	anxiety_cc	C	1401	rs2441953	unconditioned	0.0020397	0.916776	0.000113818	0.0511272	0.0299435	6.19495	NA	no_MHC	EQTLGEN
rs28362947	11	57369008	SERPING1	ENSG00000149131	anxiety_cc	C	1405	rs2511990	unconditioned	2.03502e-14	0.927544	1.13389e-15	0.051661	0.0207955	31.5257	NA	no_MHC	EQTLGEN
rs28362947	11	57369008	SERPING1	ENSG00000149131	anxiety_cc	C	1399	rs2729371	unconditioned	9.52172e-07	0.93224	5.29224e-08	0.0517986	0.0159602	13.8645	NA	no_MHC	EQTLGEN
rs28362947	11	57369008	SERPING1	ENSG00000149131	anxiety_cc	C	1430	rs28362951	unconditioned	2.85052e-63	0.933498	1.60129e-64	0.0524257	0.0140764	144.015	NA	no_MHC	EQTLGEN
rs28362947	11	57369008	SERPING1	ENSG00000149131	anxiety_cc	C	1408	rs3133868	unconditioned	1.0922e-25	0.933255	6.14941e-27	0.0525308	0.0142146	57.4764	NA	no_MHC	EQTLGEN
rs28362947	11	57369008	SERPING1	ENSG00000149131	anxiety_cc	C	1389	rs35196561	unconditioned	1.06239e-18	0.93199	5.88822e-20	0.0516384	0.0163717	41.386	NA	no_MHC	EQTLGEN
rs28362947	11	57369008	SERPING1	ENSG00000149131	anxiety_cc	C	1398	rs479573	unconditioned	2.59406e-15	0.931785	1.44541e-16	0.0519029	0.0163122	33.5856	NA	no_MHC	EQTLGEN
rs28362947	11	57369008	SERPING1	ENSG00000149131	anxiety_cc	C	1463	rs4939158	unconditioned	1.82018e-24	0.912678	1.06465e-25	0.05335	0.033972	54.6631	NA	no_MHC	EQTLGEN
rs28362947	11	57369008	SERPING1	ENSG00000149131	anxiety_cc	C	1388	rs56406844	unconditioned	1.12004e-19	0.912465	6.21454e-21	0.0505912	0.0369437	43.6358	NA	no_MHC	EQTLGEN
rs28362947	11	57369008	SERPING1	ENSG00000149131	anxiety_cc	C	1389	rs588808	unconditioned	0.000769861	0.929445	4.26896e-05	0.0515204	0.0182223	7.1693	NA	no_MHC	EQTLGEN
rs28362947	11	57369008	SERPING1	ENSG00000149131	anxiety_cc	C	1404	rs602061	unconditioned	1.37903e-11	0.911238	7.71968e-13	0.0509723	0.0377894	25.0071	NA	no_MHC	EQTLGEN
rs28362947	11	57369008	SERPING1	ENSG00000149131	anxiety_cc	C	1449	rs7103977	unconditioned	0.000930664	0.92483	5.38169e-05	0.0534588	0.0207269	6.97961	NA	no_MHC	EQTLGEN
rs28362947	11	57369008	SERPING1	ENSG00000149131	anxiety_cc	C	1388	rs71460549	unconditioned	1.97287e-65	0.764578	1.09883e-66	0.0423916	0.19303	148.989	NA	no_MHC	EQTLGEN
rs28362947	11	57369008	SERPING1	ENSG00000149131	anxiety_cc	C	1431	rs71460555	unconditioned	2.46511e-16	0.920362	1.39545e-17	0.0520723	0.0275661	35.9391	NA	no_MHC	EQTLGEN
rs28362947	11	57369008	SERPING1	ENSG00000149131	anxiety_cc	C	1387	rs722394	unconditioned	0.000532337	0.930273	2.94832e-05	0.0515051	0.0176603	7.53823	NA	no_MHC	EQTLGEN
rs28362947	11	57369008	SERPING1	ENSG00000149131	anxiety_cc	C	1387	rs74598859	unconditioned	1.33925e-06	0.922422	7.41822e-08	0.0510672	0.0265093	13.5234	NA	no_MHC	EQTLGEN
rs28362947	11	57369008	SERPING1	ENSG00000149131	anxiety_cc	C	1400	rs77736623	unconditioned	0.0733447	0.850948	0.00408875	0.0474137	0.0242049	2.61259	NA	no_MHC	EQTLGEN
rs28362947	11	57369008	SERPING1	ENSG00000149131	anxiety_cc	C	1386	rs79455021	unconditioned	0.00134828	0.928486	7.46437e-05	0.0513845	0.0187063	6.60893	NA	no_MHC	EQTLGEN
rs28362947	11	57369008	SERPING1	ENSG00000149131	asd	C	2168	unconditioned	unconditioned	1.5417e-246	0.856307	2.40847e-247	0.133764	0.00992883	566.003	NA	no_MHC	EQTLGEN
rs28362947	11	57369008	SERPING1	ENSG00000149131	asd	C	1746	rs11229207	unconditioned	3.62141e-16	0.889199	4.03864e-17	0.0991529	0.0116479	35.5545	NA	no_MHC	EQTLGEN
rs28362947	11	57369008	SERPING1	ENSG00000149131	asd	C	1663	rs12575439	unconditioned	0.0169051	0.864555	0.00174181	0.0890513	0.0277472	4.08014	NA	no_MHC	EQTLGEN
rs28362947	11	57369008	SERPING1	ENSG00000149131	asd	C	1665	rs12805301	unconditioned	0.00575273	0.796291	0.000593608	0.0820517	0.115311	5.15808	NA	no_MHC	EQTLGEN
rs28362947	11	57369008	SERPING1	ENSG00000149131	asd	C	1666	rs141340352	unconditioned	1.33557e-14	0.872168	1.38369e-15	0.0903216	0.0375106	31.9468	NA	no_MHC	EQTLGEN
rs28362947	11	57369008	SERPING1	ENSG00000149131	asd	C	1664	rs145115080	unconditioned	0.0089655	0.870968	0.000923963	0.0897305	0.0294118	4.71437	NA	no_MHC	EQTLGEN
rs28362947	11	57369008	SERPING1	ENSG00000149131	asd	C	1684	rs1798175	unconditioned	0.00090994	0.880878	9.39719e-05	0.0909435	0.0271744	7.00213	NA	no_MHC	EQTLGEN
rs28362947	11	57369008	SERPING1	ENSG00000149131	asd	C	1665	rs183084030	unconditioned	3.45079e-23	0.870547	3.55735e-24	0.0897031	0.0397496	51.7209	NA	no_MHC	EQTLGEN
rs28362947	11	57369008	SERPING1	ENSG00000149131	asd	C	1664	rs184391280	unconditioned	1.1813e-30	0.881524	1.21757e-31	0.0908316	0.0276444	68.9109	NA	no_MHC	EQTLGEN
rs28362947	11	57369008	SERPING1	ENSG00000149131	asd	C	1669	rs186756154	unconditioned	4.16328e-21	0.888369	4.29501e-22	0.0916277	0.0200034	46.928	NA	no_MHC	EQTLGEN
rs28362947	11	57369008	SERPING1	ENSG00000149131	asd	C	1678	rs2441953	unconditioned	0.00195968	0.880898	0.000203436	0.0914211	0.0255179	6.23497	NA	no_MHC	EQTLGEN
rs28362947	11	57369008	SERPING1	ENSG00000149131	asd	C	1682	rs2511990	unconditioned	1.97112e-14	0.897075	2.03472e-15	0.0925921	0.0103327	31.5576	NA	no_MHC	EQTLGEN
rs28362947	11	57369008	SERPING1	ENSG00000149131	asd	C	1676	rs2729371	unconditioned	9.12849e-07	0.892323	9.4276e-08	0.0921406	0.0155351	13.9067	NA	no_MHC	EQTLGEN
rs28362947	11	57369008	SERPING1	ENSG00000149131	asd	C	1708	rs28362951	unconditioned	2.73805e-63	0.896857	2.83608e-64	0.0928864	0.0102568	144.056	NA	no_MHC	EQTLGEN
rs28362947	11	57369008	SERPING1	ENSG00000149131	asd	C	1685	rs3133868	unconditioned	1.04966e-25	0.895865	1.10551e-26	0.094343	0.00979208	57.5162	NA	no_MHC	EQTLGEN
rs28362947	11	57369008	SERPING1	ENSG00000149131	asd	C	1666	rs35196561	unconditioned	1.02034e-18	0.893909	1.05182e-19	0.0921355	0.0139552	41.4264	NA	no_MHC	EQTLGEN
rs28362947	11	57369008	SERPING1	ENSG00000149131	asd	C	1675	rs479573	unconditioned	2.50727e-15	0.899377	2.58881e-16	0.0928551	0.00776823	33.6196	NA	no_MHC	EQTLGEN
rs28362947	11	57369008	SERPING1	ENSG00000149131	asd	C	1738	rs4939158	unconditioned	1.84093e-24	0.885547	1.97707e-25	0.0950842	0.0193684	54.6518	NA	no_MHC	EQTLGEN
rs28362947	11	57369008	SERPING1	ENSG00000149131	asd	C	1665	rs56406844	unconditioned	1.09533e-19	0.892914	1.12902e-20	0.092023	0.0150633	43.6581	NA	no_MHC	EQTLGEN
rs28362947	11	57369008	SERPING1	ENSG00000149131	asd	C	1666	rs588808	unconditioned	0.000624587	0.773945	6.47308e-05	0.0800645	0.145301	7.37842	NA	no_MHC	EQTLGEN
rs28362947	11	57369008	SERPING1	ENSG00000149131	asd	C	1681	rs602061	unconditioned	1.33832e-11	0.883194	1.39049e-12	0.0917374	0.0250685	25.037	NA	no_MHC	EQTLGEN
rs28362947	11	57369008	SERPING1	ENSG00000149131	asd	C	1724	rs7103977	unconditioned	0.000692487	0.689514	8.25258e-05	0.0819437	0.227767	7.27522	NA	no_MHC	EQTLGEN
rs28362947	11	57369008	SERPING1	ENSG00000149131	asd	C	1665	rs71460549	unconditioned	2.02399e-65	0.784467	2.08938e-66	0.0808466	0.134687	148.963	NA	no_MHC	EQTLGEN
rs28362947	11	57369008	SERPING1	ENSG00000149131	asd	C	1707	rs71460555	unconditioned	9.47328e-08	0.888975	1.01284e-08	0.0950291	0.0159961	16.1722	NA	no_MHC	EQTLGEN
rs28362947	11	57369008	SERPING1	ENSG00000149131	asd	C	1665	rs722394	unconditioned	2.06155e-11	0.860603	2.1259e-12	0.088696	0.0507007	24.605	NA	no_MHC	EQTLGEN
rs28362947	11	57369008	SERPING1	ENSG00000149131	asd	C	1664	rs74598859	unconditioned	1.26964e-06	0.895788	1.30832e-07	0.0922957	0.0119151	13.5768	NA	no_MHC	EQTLGEN
rs28362947	11	57369008	SERPING1	ENSG00000149131	asd	C	1678	rs77736623	unconditioned	0.0105942	0.864167	0.00110143	0.0898091	0.0343282	4.54744	NA	no_MHC	EQTLGEN
rs28362947	11	57369008	SERPING1	ENSG00000149131	asd	C	1665	rs79455021	unconditioned	4.04747e-07	0.880903	4.1729e-08	0.0907918	0.0283045	14.72	NA	no_MHC	EQTLGEN
rs28362947	11	57369008	SERPING1	ENSG00000149131	bipolar	C	2064	unconditioned	unconditioned	1.61853e-246	0.910103	1.50482e-247	0.0846107	0.00528655	565.954	NA	no_MHC	EQTLGEN
rs28362947	11	57369008	SERPING1	ENSG00000149131	bipolar	C	1676	rs11229207	unconditioned	3.77625e-16	0.922721	2.73282e-17	0.0667655	0.0105133	35.5126	NA	no_MHC	EQTLGEN
rs28362947	11	57369008	SERPING1	ENSG00000149131	bipolar	C	1601	rs12575439	unconditioned	0.046869	0.877461	0.00333086	0.0623489	0.00999027	3.0604	NA	no_MHC	EQTLGEN
rs28362947	11	57369008	SERPING1	ENSG00000149131	bipolar	C	1603	rs12805301	unconditioned	0.00770351	0.917607	0.000547877	0.0652518	0.0088901	4.86608	NA	no_MHC	EQTLGEN
rs28362947	11	57369008	SERPING1	ENSG00000149131	bipolar	C	1603	rs141340352	unconditioned	1.38776e-14	0.916412	9.86801e-16	0.0651455	0.0184427	31.9085	NA	no_MHC	EQTLGEN
rs28362947	11	57369008	SERPING1	ENSG00000149131	bipolar	C	1602	rs145115080	unconditioned	0.0116768	0.904885	0.00083002	0.0643038	0.0183043	4.45016	NA	no_MHC	EQTLGEN
rs28362947	11	57369008	SERPING1	ENSG00000149131	bipolar	C	1622	rs1798175	unconditioned	0.00129718	0.899613	9.23709e-05	0.0640258	0.0349713	6.64756	NA	no_MHC	EQTLGEN
rs28362947	11	57369008	SERPING1	ENSG00000149131	bipolar	C	1602	rs183084030	unconditioned	3.59349e-23	0.914188	2.55462e-24	0.064969	0.0208427	51.6803	NA	no_MHC	EQTLGEN
rs28362947	11	57369008	SERPING1	ENSG00000149131	bipolar	C	1602	rs184391280	unconditioned	1.17488e-30	0.909369	8.35342e-32	0.0646301	0.0260013	68.9164	NA	no_MHC	EQTLGEN
rs28362947	11	57369008	SERPING1	ENSG00000149131	bipolar	C	1606	rs186756154	unconditioned	1.48307e-10	0.916022	1.05502e-11	0.0651445	0.0188338	22.6317	NA	no_MHC	EQTLGEN
rs28362947	11	57369008	SERPING1	ENSG00000149131	bipolar	C	1616	rs2441953	unconditioned	0.00215201	0.922661	0.000153324	0.0657276	0.00930637	6.14136	NA	no_MHC	EQTLGEN
rs28362947	11	57369008	SERPING1	ENSG00000149131	bipolar	C	1620	rs2511990	unconditioned	2.04742e-14	0.928588	1.45681e-15	0.0660671	0.00534484	31.5196	NA	no_MHC	EQTLGEN
rs28362947	11	57369008	SERPING1	ENSG00000149131	bipolar	C	1614	rs2729371	unconditioned	9.53091e-07	0.928169	6.78149e-08	0.0660358	0.00579434	13.8636	NA	no_MHC	EQTLGEN
rs28362947	11	57369008	SERPING1	ENSG00000149131	bipolar	C	1645	rs28362951	unconditioned	2.83301e-63	0.928382	2.02105e-64	0.0662248	0.0053932	144.022	NA	no_MHC	EQTLGEN
rs28362947	11	57369008	SERPING1	ENSG00000149131	bipolar	C	1619	rs3133868	unconditioned	3.75375e-09	0.912288	2.68534e-10	0.0652405	0.0224714	19.4005	NA	no_MHC	EQTLGEN
rs28362947	11	57369008	SERPING1	ENSG00000149131	bipolar	C	1603	rs35196561	unconditioned	2.50628e-05	0.797332	1.78153e-06	0.0565302	0.146111	10.5941	NA	no_MHC	EQTLGEN
rs28362947	11	57369008	SERPING1	ENSG00000149131	bipolar	C	1612	rs479573	unconditioned	7.59067e-14	0.892941	5.41737e-15	0.0636848	0.0433739	30.2093	NA	no_MHC	EQTLGEN
rs28362947	11	57369008	SERPING1	ENSG00000149131	bipolar	C	1671	rs4939158	unconditioned	1.8959e-24	0.914899	1.55485e-25	0.0750221	0.0100785	54.6224	NA	no_MHC	EQTLGEN
rs28362947	11	57369008	SERPING1	ENSG00000149131	bipolar	C	1603	rs56406844	unconditioned	1.12451e-19	0.918048	7.99707e-21	0.0652711	0.0166808	43.6318	NA	no_MHC	EQTLGEN
rs28362947	11	57369008	SERPING1	ENSG00000149131	bipolar	C	1603	rs588808	unconditioned	0.000758364	0.923096	5.39148e-05	0.0656157	0.0104757	7.18435	NA	no_MHC	EQTLGEN
rs28362947	11	57369008	SERPING1	ENSG00000149131	bipolar	C	1618	rs602061	unconditioned	1.39245e-11	0.902906	9.93863e-13	0.0644122	0.0326821	24.9974	NA	no_MHC	EQTLGEN
rs28362947	11	57369008	SERPING1	ENSG00000149131	bipolar	C	1657	rs7103977	unconditioned	0.00098403	0.910386	7.22694e-05	0.0668391	0.0217189	6.92385	NA	no_MHC	EQTLGEN
rs28362947	11	57369008	SERPING1	ENSG00000149131	bipolar	C	1602	rs71460549	unconditioned	7.05826e-06	0.926909	5.01826e-07	0.0658938	0.00719009	11.8613	NA	no_MHC	EQTLGEN
rs28362947	11	57369008	SERPING1	ENSG00000149131	bipolar	C	1643	rs71460555	unconditioned	9.96304e-08	0.914478	7.14535e-09	0.0655651	0.0199566	16.1218	NA	no_MHC	EQTLGEN
rs28362947	11	57369008	SERPING1	ENSG00000149131	bipolar	C	1603	rs722394	unconditioned	2.16712e-11	0.911405	1.54089e-12	0.06478	0.0238146	24.555	NA	no_MHC	EQTLGEN
rs28362947	11	57369008	SERPING1	ENSG00000149131	bipolar	C	1602	rs74598859	unconditioned	1.24442e-06	0.875227	8.85315e-08	0.0622037	0.0625679	13.5968	NA	no_MHC	EQTLGEN
rs28362947	11	57369008	SERPING1	ENSG00000149131	bipolar	C	1615	rs77736623	unconditioned	0.0115094	0.887407	0.00081944	0.0631441	0.0371197	4.46459	NA	no_MHC	EQTLGEN
rs28362947	11	57369008	SERPING1	ENSG00000149131	bipolar	C	1603	rs79455021	unconditioned	4.31745e-07	0.866074	3.07585e-08	0.0616289	0.0722963	14.6554	NA	no_MHC	EQTLGEN
rs28362947	11	57369008	SERPING1	ENSG00000149131	bipolar_noukb	C	2057	unconditioned	unconditioned	1.61923e-246	0.910452	1.49815e-247	0.0842317	0.00531651	565.954	NA	no_MHC	EQTLGEN
rs28362947	11	57369008	SERPING1	ENSG00000149131	bipolar_noukb	C	1672	rs11229207	unconditioned	3.78177e-16	0.924077	2.70641e-17	0.0661215	0.00980145	35.5112	NA	no_MHC	EQTLGEN
rs28362947	11	57369008	SERPING1	ENSG00000149131	bipolar_noukb	C	1597	rs12575439	unconditioned	0.0468658	0.877363	0.00329376	0.0616509	0.0108266	3.06047	NA	no_MHC	EQTLGEN
rs28362947	11	57369008	SERPING1	ENSG00000149131	bipolar_noukb	C	1599	rs12805301	unconditioned	0.00771008	0.918397	0.000542304	0.0645885	0.00876243	4.86523	NA	no_MHC	EQTLGEN
rs28362947	11	57369008	SERPING1	ENSG00000149131	bipolar_noukb	C	1599	rs141340352	unconditioned	1.38774e-14	0.916368	9.75892e-16	0.0644222	0.0192094	31.9085	NA	no_MHC	EQTLGEN
rs28362947	11	57369008	SERPING1	ENSG00000149131	bipolar_noukb	C	1598	rs145115080	unconditioned	0.0116338	0.901551	0.000817834	0.0633548	0.0226424	4.45384	NA	no_MHC	EQTLGEN
rs28362947	11	57369008	SERPING1	ENSG00000149131	bipolar_noukb	C	1618	rs1798175	unconditioned	0.00129587	0.898709	9.12556e-05	0.0632508	0.036653	6.64857	NA	no_MHC	EQTLGEN
rs28362947	11	57369008	SERPING1	ENSG00000149131	bipolar_noukb	C	1598	rs183084030	unconditioned	3.61126e-23	0.918686	2.53867e-24	0.0645659	0.0167482	51.6754	NA	no_MHC	EQTLGEN
rs28362947	11	57369008	SERPING1	ENSG00000149131	bipolar_noukb	C	1598	rs184391280	unconditioned	1.17103e-30	0.906285	8.23473e-32	0.0637005	0.0300146	68.9197	NA	no_MHC	EQTLGEN
rs28362947	11	57369008	SERPING1	ENSG00000149131	bipolar_noukb	C	1602	rs186756154	unconditioned	1.48818e-10	0.919163	1.04678e-11	0.0646375	0.0161993	22.6283	NA	no_MHC	EQTLGEN
rs28362947	11	57369008	SERPING1	ENSG00000149131	bipolar_noukb	C	1612	rs2441953	unconditioned	0.00215314	0.923045	0.00015172	0.0650324	0.00961788	6.14083	NA	no_MHC	EQTLGEN
rs28362947	11	57369008	SERPING1	ENSG00000149131	bipolar_noukb	C	1616	rs2511990	unconditioned	2.04917e-14	0.929391	1.44191e-15	0.0653918	0.00521754	31.5188	NA	no_MHC	EQTLGEN
rs28362947	11	57369008	SERPING1	ENSG00000149131	bipolar_noukb	C	1610	rs2729371	unconditioned	9.53552e-07	0.928678	6.70992e-08	0.0653429	0.00597821	13.8631	NA	no_MHC	EQTLGEN
rs28362947	11	57369008	SERPING1	ENSG00000149131	bipolar_noukb	C	1641	rs28362951	unconditioned	2.83496e-63	0.92902	2.00014e-64	0.0655394	0.00544097	144.021	NA	no_MHC	EQTLGEN
rs28362947	11	57369008	SERPING1	ENSG00000149131	bipolar_noukb	C	1615	rs3133868	unconditioned	3.74974e-09	0.911312	2.65359e-10	0.0644668	0.0242215	19.4016	NA	no_MHC	EQTLGEN
rs28362947	11	57369008	SERPING1	ENSG00000149131	bipolar_noukb	C	1599	rs35196561	unconditioned	1.98185e-05	0.630486	1.39314e-06	0.0439945	0.325498	10.8289	NA	no_MHC	EQTLGEN
rs28362947	11	57369008	SERPING1	ENSG00000149131	bipolar_noukb	C	1608	rs479573	unconditioned	7.62186e-14	0.89662	5.37851e-15	0.0632315	0.0401488	30.2052	NA	no_MHC	EQTLGEN
rs28362947	11	57369008	SERPING1	ENSG00000149131	bipolar_noukb	C	1667	rs4939158	unconditioned	1.89713e-24	0.915489	1.54376e-25	0.0744862	0.0100248	54.6217	NA	no_MHC	EQTLGEN
rs28362947	11	57369008	SERPING1	ENSG00000149131	bipolar_noukb	C	1599	rs56406844	unconditioned	1.12956e-19	0.922166	7.94355e-21	0.0648375	0.0129969	43.6273	NA	no_MHC	EQTLGEN
rs28362947	11	57369008	SERPING1	ENSG00000149131	bipolar_noukb	C	1599	rs588808	unconditioned	0.000759644	0.924666	5.34078e-05	0.0650003	0.00952059	7.18266	NA	no_MHC	EQTLGEN
rs28362947	11	57369008	SERPING1	ENSG00000149131	bipolar_noukb	C	1614	rs602061	unconditioned	1.39877e-11	0.907007	9.8708e-13	0.0639766	0.0290169	24.9928	NA	no_MHC	EQTLGEN
rs28362947	11	57369008	SERPING1	ENSG00000149131	bipolar_noukb	C	1653	rs7103977	unconditioned	0.000984243	0.910591	7.1626e-05	0.0662441	0.0221091	6.92364	NA	no_MHC	EQTLGEN
rs28362947	11	57369008	SERPING1	ENSG00000149131	bipolar_noukb	C	1598	rs71460549	unconditioned	7.07667e-06	0.927565	4.97561e-07	0.0652099	0.00721784	11.8587	NA	no_MHC	EQTLGEN
rs28362947	11	57369008	SERPING1	ENSG00000149131	bipolar_noukb	C	1639	rs71460555	unconditioned	9.95466e-08	0.91371	7.06326e-09	0.0648101	0.02148	16.1226	NA	no_MHC	EQTLGEN
rs28362947	11	57369008	SERPING1	ENSG00000149131	bipolar_noukb	C	1599	rs722394	unconditioned	2.17835e-11	0.916106	1.53162e-12	0.0643928	0.0195008	24.5499	NA	no_MHC	EQTLGEN
rs28362947	11	57369008	SERPING1	ENSG00000149131	bipolar_noukb	C	1598	rs74598859	unconditioned	1.2597e-06	0.885981	8.86097e-08	0.0622699	0.0517479	13.5846	NA	no_MHC	EQTLGEN
rs28362947	11	57369008	SERPING1	ENSG00000149131	bipolar_noukb	C	1611	rs77736623	unconditioned	0.0113474	0.874903	0.000799152	0.0615647	0.0513862	4.47877	NA	no_MHC	EQTLGEN
rs28362947	11	57369008	SERPING1	ENSG00000149131	bipolar_noukb	C	1599	rs79455021	unconditioned	4.24636e-07	0.851799	2.9943e-08	0.059976	0.0882242	14.672	NA	no_MHC	EQTLGEN
rs28362947	11	57369008	SERPING1	ENSG00000149131	depression_Als_noukb_included	C	2000	unconditioned	unconditioned	3.60066e-249	0.00202502	1.76571e-246	0.993036	0.00493929	572.063	NA	no_MHC	EQTLGEN
rs28362947	11	57369008	SERPING1	ENSG00000149131	depression_Als_noukb_included	C	1644	rs11229207	unconditioned	8.33139e-19	0.00203576	4.08417e-16	0.997958	6.0578e-06	41.6291	NA	no_MHC	EQTLGEN
rs28362947	11	57369008	SERPING1	ENSG00000149131	depression_Als_noukb_included	C	1569	rs12575439	unconditioned	0.000101357	0.00186384	0.049686	0.913632	0.0347166	9.19686	NA	no_MHC	EQTLGEN
rs28362947	11	57369008	SERPING1	ENSG00000149131	depression_Als_noukb_included	C	1570	rs12805301	unconditioned	1.76849e-05	0.00201466	0.00866929	0.987599	0.00169912	10.9428	NA	no_MHC	EQTLGEN
rs28362947	11	57369008	SERPING1	ENSG00000149131	depression_Als_noukb_included	C	1571	rs141340352	unconditioned	3.08273e-17	0.00203572	1.51118e-14	0.997925	3.9361e-05	38.0181	NA	no_MHC	EQTLGEN
rs28362947	11	57369008	SERPING1	ENSG00000149131	depression_Als_noukb_included	C	1570	rs145115080	unconditioned	2.58145e-05	0.0019906	0.0126545	0.975801	0.00952842	10.5646	NA	no_MHC	EQTLGEN
rs28362947	11	57369008	SERPING1	ENSG00000149131	depression_Als_noukb_included	C	1590	rs1798175	unconditioned	2.93239e-06	0.00203261	0.00143749	0.996403	0.000124132	12.7397	NA	no_MHC	EQTLGEN
rs28362947	11	57369008	SERPING1	ENSG00000149131	depression_Als_noukb_included	C	1570	rs183084030	unconditioned	7.99384e-26	0.00203366	3.91865e-23	0.996915	0.00105131	57.7885	NA	no_MHC	EQTLGEN
rs28362947	11	57369008	SERPING1	ENSG00000149131	depression_Als_noukb_included	C	1568	rs184391280	unconditioned	6.14857e-11	0.00203578	3.01406e-08	0.997952	1.23728e-05	23.5122	NA	no_MHC	EQTLGEN
rs28362947	11	57369008	SERPING1	ENSG00000149131	depression_Als_noukb_included	C	1574	rs186756154	unconditioned	3.29593e-13	0.00203574	1.61568e-10	0.997933	3.12049e-05	28.7409	NA	no_MHC	EQTLGEN
rs28362947	11	57369008	SERPING1	ENSG00000149131	depression_Als_noukb_included	C	1584	rs2441953	unconditioned	4.73354e-06	0.0020287	0.00232043	0.994488	0.00115779	12.2608	NA	no_MHC	EQTLGEN
rs28362947	11	57369008	SERPING1	ENSG00000149131	depression_Als_noukb_included	C	1588	rs2511990	unconditioned	4.4887e-17	0.0020358	2.20038e-14	0.99796	4.28467e-06	37.6424	NA	no_MHC	EQTLGEN
rs28362947	11	57369008	SERPING1	ENSG00000149131	depression_Als_noukb_included	C	1582	rs2729371	unconditioned	2.09034e-09	0.00203578	1.0247e-06	0.997956	7.15911e-06	19.9859	NA	no_MHC	EQTLGEN
rs28362947	11	57369008	SERPING1	ENSG00000149131	depression_Als_noukb_included	C	1613	rs28362951	unconditioned	6.18388e-66	0.00202647	3.03193e-63	0.993565	0.00440879	150.149	NA	no_MHC	EQTLGEN
rs28362947	11	57369008	SERPING1	ENSG00000149131	depression_Als_noukb_included	C	1587	rs3133868	unconditioned	8.37637e-12	0.00203574	4.10621e-09	0.99795	1.38962e-05	25.5056	NA	no_MHC	EQTLGEN
rs28362947	11	57369008	SERPING1	ENSG00000149131	depression_Als_noukb_included	C	1571	rs35196561	unconditioned	3.30062e-07	0.00203525	0.000161799	0.997698	0.000104627	14.924	NA	no_MHC	EQTLGEN
rs28362947	11	57369008	SERPING1	ENSG00000149131	depression_Als_noukb_included	C	1580	rs479573	unconditioned	1.73055e-16	0.00203576	8.48334e-14	0.997949	1.47855e-05	36.2929	NA	no_MHC	EQTLGEN
rs28362947	11	57369008	SERPING1	ENSG00000149131	depression_Als_noukb_included	C	1639	rs4939158	unconditioned	4.21836e-27	0.00203565	2.06799e-24	0.997947	1.70578e-05	60.7304	NA	no_MHC	EQTLGEN
rs28362947	11	57369008	SERPING1	ENSG00000149131	depression_Als_noukb_included	C	1571	rs56406844	unconditioned	2.4932e-22	0.00203544	1.22219e-19	0.997793	0.000171115	49.7433	NA	no_MHC	EQTLGEN
rs28362947	11	57369008	SERPING1	ENSG00000149131	depression_Als_noukb_included	C	1571	rs588808	unconditioned	1.67586e-06	0.00203393	0.000821518	0.99705	9.31963e-05	13.2992	NA	no_MHC	EQTLGEN
rs28362947	11	57369008	SERPING1	ENSG00000149131	depression_Als_noukb_included	C	1586	rs602061	unconditioned	3.13936e-14	0.00203565	1.53895e-11	0.997895	6.94289e-05	31.0922	NA	no_MHC	EQTLGEN
rs28362947	11	57369008	SERPING1	ENSG00000149131	depression_Als_noukb_included	C	1625	rs7103977	unconditioned	2.18822e-06	0.00202437	0.00107273	0.992401	0.00449954	13.0324	NA	no_MHC	EQTLGEN
rs28362947	11	57369008	SERPING1	ENSG00000149131	depression_Als_noukb_included	C	1570	rs71460549	unconditioned	1.64303e-09	0.000212875	8.05431e-07	0.103457	0.896329	20.2267	NA	no_MHC	EQTLGEN
rs28362947	11	57369008	SERPING1	ENSG00000149131	depression_Als_noukb_included	C	1611	rs71460555	unconditioned	2.2179e-10	0.00203574	1.08725e-07	0.997952	1.24525e-05	22.2293	NA	no_MHC	EQTLGEN
rs28362947	11	57369008	SERPING1	ENSG00000149131	depression_Als_noukb_included	C	1571	rs722394	unconditioned	4.83289e-14	0.00203253	2.36912e-11	0.996364	0.00160318	30.6607	NA	no_MHC	EQTLGEN
rs28362947	11	57369008	SERPING1	ENSG00000149131	depression_Als_noukb_included	C	1570	rs74598859	unconditioned	2.89449e-09	0.00203576	1.4189e-06	0.997944	1.89265e-05	19.6605	NA	no_MHC	EQTLGEN
rs28362947	11	57369008	SERPING1	ENSG00000149131	depression_Als_noukb_included	C	1582	rs77736623	unconditioned	0.000178543	0.00180534	0.0875228	0.884961	0.0255324	8.63068	NA	no_MHC	EQTLGEN
rs28362947	11	57369008	SERPING1	ENSG00000149131	depression_Als_noukb_included	C	1571	rs79455021	unconditioned	1.01473e-09	0.00203556	4.97431e-07	0.997846	0.000118427	20.7086	NA	no_MHC	EQTLGEN
rs28362947	11	57369008	SERPING1	ENSG00000149131	depression_Als_noukb_included	C	1865	unconditioned	rs2509805*	1.74863e-246	1.98488e-248	0.986421	0.0111946	0.00238466	565.877	NA	no_MHC	EQTLGEN
rs28362947	11	57369008	SERPING1	ENSG00000149131	depression_Als_ukb_included	C	2062	unconditioned	unconditioned	1.16784e-251	6.56592e-06	1.77716e-246	0.99917	0.000823262	577.794	NA	no_MHC	EQTLGEN
rs28362947	11	57369008	SERPING1	ENSG00000149131	depression_Als_ukb_included	C	1667	rs11229207	unconditioned	2.68931e-21	6.57169e-06	4.09224e-16	0.999993	1.11847e-08	47.365	NA	no_MHC	EQTLGEN
rs28362947	11	57369008	SERPING1	ENSG00000149131	depression_Als_ukb_included	C	1592	rs12575439	unconditioned	3.30366e-07	6.18306e-06	0.0502707	0.940848	0.00887513	14.9231	NA	no_MHC	EQTLGEN
rs28362947	11	57369008	SERPING1	ENSG00000149131	depression_Als_ukb_included	C	1593	rs12805301	unconditioned	5.7019e-08	6.50903e-06	0.00867639	0.990457	0.000859567	16.6799	NA	no_MHC	EQTLGEN
rs28362947	11	57369008	SERPING1	ENSG00000149131	depression_Als_ukb_included	C	1594	rs141340352	unconditioned	9.95377e-20	6.57169e-06	1.51463e-14	0.999993	6.20485e-08	43.7538	NA	no_MHC	EQTLGEN
rs28362947	11	57369008	SERPING1	ENSG00000149131	depression_Als_ukb_included	C	1593	rs145115080	unconditioned	8.34597e-08	6.46927e-06	0.0126998	0.984406	0.00288781	16.2989	NA	no_MHC	EQTLGEN
rs28362947	11	57369008	SERPING1	ENSG00000149131	depression_Als_ukb_included	C	1613	rs1798175	unconditioned	9.46187e-09	6.56214e-06	0.00143978	0.99854	1.34086e-05	18.476	NA	no_MHC	EQTLGEN
rs28362947	11	57369008	SERPING1	ENSG00000149131	depression_Als_ukb_included	C	1593	rs183084030	unconditioned	2.58358e-28	6.57169e-06	3.93135e-23	0.999992	1.09891e-06	63.5232	NA	no_MHC	EQTLGEN
rs28362947	11	57369008	SERPING1	ENSG00000149131	depression_Als_ukb_included	C	1593	rs184391280	unconditioned	8.49612e-36	6.57169e-06	1.29283e-30	0.999993	7.69719e-08	80.7535	NA	no_MHC	EQTLGEN
rs28362947	11	57369008	SERPING1	ENSG00000149131	depression_Als_ukb_included	C	1597	rs186756154	unconditioned	1.06409e-15	6.57169e-06	1.61919e-10	0.999993	4.39534e-08	34.4767	NA	no_MHC	EQTLGEN
rs28362947	11	57369008	SERPING1	ENSG00000149131	depression_Als_ukb_included	C	1607	rs2441953	unconditioned	1.52853e-08	6.55421e-06	0.00232591	0.997333	0.000334387	17.9964	NA	no_MHC	EQTLGEN
rs28362947	11	57369008	SERPING1	ENSG00000149131	depression_Als_ukb_included	C	1611	rs2511990	unconditioned	1.44888e-19	6.57169e-06	2.20472e-14	0.999993	1.97652e-08	43.3783	NA	no_MHC	EQTLGEN
rs28362947	11	57369008	SERPING1	ENSG00000149131	depression_Als_ukb_included	C	1605	rs2729371	unconditioned	6.74732e-12	6.57169e-06	1.02672e-06	0.999992	1.38578e-07	25.7219	NA	no_MHC	EQTLGEN
rs28362947	11	57369008	SERPING1	ENSG00000149131	depression_Als_ukb_included	C	1636	rs28362951	unconditioned	2.00394e-68	6.56688e-06	3.04944e-63	0.999298	0.000694949	155.881	NA	no_MHC	EQTLGEN
rs28362947	11	57369008	SERPING1	ENSG00000149131	depression_Als_ukb_included	C	1610	rs3133868	unconditioned	2.70408e-14	6.57169e-06	4.11472e-09	0.999993	3.96055e-08	31.2414	NA	no_MHC	EQTLGEN
rs28362947	11	57369008	SERPING1	ENSG00000149131	depression_Als_ukb_included	C	1594	rs35196561	unconditioned	2.06578e-10	6.57147e-06	3.14343e-05	0.99996	1.7548e-06	22.3003	NA	no_MHC	EQTLGEN
rs28362947	11	57369008	SERPING1	ENSG00000149131	depression_Als_ukb_included	C	1603	rs479573	unconditioned	5.58609e-19	6.57169e-06	8.50018e-14	0.999993	1.09204e-07	42.0288	NA	no_MHC	EQTLGEN
rs28362947	11	57369008	SERPING1	ENSG00000149131	depression_Als_ukb_included	C	1662	rs4939158	unconditioned	1.36188e-29	6.57167e-06	2.07234e-24	0.999993	3.74741e-07	66.4661	NA	no_MHC	EQTLGEN
rs28362947	11	57369008	SERPING1	ENSG00000149131	depression_Als_ukb_included	C	1594	rs56406844	unconditioned	8.04917e-25	6.57114e-06	1.22482e-19	0.999909	8.43944e-05	55.4791	NA	no_MHC	EQTLGEN
rs28362947	11	57369008	SERPING1	ENSG00000149131	depression_Als_ukb_included	C	1594	rs588808	unconditioned	5.39417e-09	6.56617e-06	0.000820814	0.999153	1.94255e-05	19.0379	NA	no_MHC	EQTLGEN
rs28362947	11	57369008	SERPING1	ENSG00000149131	depression_Als_ukb_included	C	1609	rs602061	unconditioned	1.01342e-16	6.57169e-06	1.5421e-11	0.999993	6.61092e-07	36.828	NA	no_MHC	EQTLGEN
rs28362947	11	57369008	SERPING1	ENSG00000149131	depression_Als_ukb_included	C	1648	rs7103977	unconditioned	7.08416e-09	6.55486e-06	0.00107798	0.997435	0.00148011	18.7654	NA	no_MHC	EQTLGEN
rs28362947	11	57369008	SERPING1	ENSG00000149131	depression_Als_ukb_included	C	1593	rs71460549	unconditioned	1.84155e-11	2.41855e-06	2.80223e-06	0.367391	0.632604	24.7178	NA	no_MHC	EQTLGEN
rs28362947	11	57369008	SERPING1	ENSG00000149131	depression_Als_ukb_included	C	1634	rs71460555	unconditioned	7.15969e-13	6.57169e-06	1.08947e-07	0.999993	4.7289e-08	27.9651	NA	no_MHC	EQTLGEN
rs28362947	11	57369008	SERPING1	ENSG00000149131	depression_Als_ukb_included	C	1594	rs722394	unconditioned	1.56281e-16	6.57169e-06	2.37809e-11	0.999993	1.75173e-07	36.3949	NA	no_MHC	EQTLGEN
rs28362947	11	57369008	SERPING1	ENSG00000149131	depression_Als_ukb_included	C	1593	rs74598859	unconditioned	9.34332e-12	6.57168e-06	1.42174e-06	0.999991	8.33548e-07	25.3964	NA	no_MHC	EQTLGEN
rs28362947	11	57369008	SERPING1	ENSG00000149131	depression_Als_ukb_included	C	1606	rs77736623	unconditioned	8.40418e-08	6.48054e-06	0.0127884	0.986122	0.00108313	16.292	NA	no_MHC	EQTLGEN
rs28362947	11	57369008	SERPING1	ENSG00000149131	depression_Als_ukb_included	C	1594	rs79455021	unconditioned	3.27637e-12	6.57165e-06	4.98555e-07	0.999986	6.72571e-06	26.4443	NA	no_MHC	EQTLGEN
rs28362947	11	57369008	SERPING1	ENSG00000149131	depression_Als_ukb_included	C	1890	unconditioned	rs2509805*	1.61607e-246	1.5391e-247	0.911549	0.0868118	0.00163892	565.956	NA	no_MHC	EQTLGEN
rs28362947	11	57369008	SERPING1	ENSG00000149131	schizophrenia	C	2075	unconditioned	unconditioned	6.18297e-250	0.000347624	1.68942e-246	0.949792	0.04986	573.824	NA	no_MHC	EQTLGEN
rs28362947	11	57369008	SERPING1	ENSG00000149131	schizophrenia	C	1679	rs11229207	unconditioned	1.631e-19	0.000398552	4.09069e-16	0.9996	1.71557e-06	43.2599	NA	no_MHC	EQTLGEN
rs28362947	11	57369008	SERPING1	ENSG00000149131	schizophrenia	C	1604	rs12575439	unconditioned	1.86078e-05	0.000348387	0.0466725	0.873751	0.0792098	10.8919	NA	no_MHC	EQTLGEN
rs28362947	11	57369008	SERPING1	ENSG00000149131	schizophrenia	C	1606	rs12805301	unconditioned	3.29448e-06	0.000392445	0.00826326	0.98433	0.00701086	12.6233	NA	no_MHC	EQTLGEN
rs28362947	11	57369008	SERPING1	ENSG00000149131	schizophrenia	C	1606	rs141340352	unconditioned	6.03503e-18	0.000398466	1.51372e-14	0.999438	0.000163839	39.649	NA	no_MHC	EQTLGEN
rs28362947	11	57369008	SERPING1	ENSG00000149131	schizophrenia	C	1605	rs145115080	unconditioned	4.45978e-06	0.000345621	0.0111861	0.866771	0.121693	12.3204	NA	no_MHC	EQTLGEN
rs28362947	11	57369008	SERPING1	ENSG00000149131	schizophrenia	C	1625	rs1798175	unconditioned	5.73764e-07	0.000397923	0.00143919	0.998121	4.14384e-05	14.371	NA	no_MHC	EQTLGEN
rs28362947	11	57369008	SERPING1	ENSG00000149131	schizophrenia	C	1605	rs183084030	unconditioned	1.56671e-26	0.000398529	3.92964e-23	0.999596	5.22633e-06	59.4182	NA	no_MHC	EQTLGEN
rs28362947	11	57369008	SERPING1	ENSG00000149131	schizophrenia	C	1605	rs184391280	unconditioned	5.1515e-34	0.000398532	1.29207e-30	0.999576	2.55871e-05	76.6486	NA	no_MHC	EQTLGEN
rs28362947	11	57369008	SERPING1	ENSG00000149131	schizophrenia	C	1609	rs186756154	unconditioned	6.45298e-14	0.000398539	1.6185e-10	0.999595	6.16289e-06	30.3716	NA	no_MHC	EQTLGEN
rs28362947	11	57369008	SERPING1	ENSG00000149131	schizophrenia	C	1619	rs2441953	unconditioned	9.24717e-07	0.000396485	0.00231939	0.994468	0.00281554	13.8938	NA	no_MHC	EQTLGEN
rs28362947	11	57369008	SERPING1	ENSG00000149131	schizophrenia	C	1623	rs2511990	unconditioned	8.78689e-18	0.00039854	2.20389e-14	0.9996	1.80936e-06	39.2733	NA	no_MHC	EQTLGEN
rs28362947	11	57369008	SERPING1	ENSG00000149131	schizophrenia	C	1617	rs2729371	unconditioned	4.09171e-10	0.000398514	1.02629e-06	0.99956	4.01403e-05	21.6169	NA	no_MHC	EQTLGEN
rs28362947	11	57369008	SERPING1	ENSG00000149131	schizophrenia	C	1648	rs28362951	unconditioned	1.14749e-66	0.000376031	2.88505e-63	0.945376	0.054248	151.833	NA	no_MHC	EQTLGEN
rs28362947	11	57369008	SERPING1	ENSG00000149131	schizophrenia	C	1622	rs3133868	unconditioned	1.63965e-12	0.000398483	4.11272e-09	0.999512	8.93581e-05	27.1365	NA	no_MHC	EQTLGEN
rs28362947	11	57369008	SERPING1	ENSG00000149131	schizophrenia	C	1606	rs35196561	unconditioned	1.25271e-08	0.000398507	3.14206e-05	0.999542	2.806e-05	18.1954	NA	no_MHC	EQTLGEN
rs28362947	11	57369008	SERPING1	ENSG00000149131	schizophrenia	C	1615	rs479573	unconditioned	3.3875e-17	0.000398513	8.49686e-14	0.999587	1.43217e-05	37.9239	NA	no_MHC	EQTLGEN
rs28362947	11	57369008	SERPING1	ENSG00000149131	schizophrenia	C	1674	rs4939158	unconditioned	7.60195e-28	0.000366831	2.07137e-24	0.999537	9.62476e-05	62.444	NA	no_MHC	EQTLGEN
rs28362947	11	57369008	SERPING1	ENSG00000149131	schizophrenia	C	1606	rs56406844	unconditioned	4.88081e-23	0.00039846	1.22425e-19	0.999454	0.000147143	51.3741	NA	no_MHC	EQTLGEN
rs28362947	11	57369008	SERPING1	ENSG00000149131	schizophrenia	C	1606	rs588808	unconditioned	3.16984e-07	0.000385863	0.000795088	0.967823	0.0309953	14.9644	NA	no_MHC	EQTLGEN
rs28362947	11	57369008	SERPING1	ENSG00000149131	schizophrenia	C	1621	rs602061	unconditioned	6.14456e-15	0.000398447	1.5415e-11	0.999595	6.1603e-06	32.7232	NA	no_MHC	EQTLGEN
rs28362947	11	57369008	SERPING1	ENSG00000149131	schizophrenia	C	1660	rs7103977	unconditioned	4.26272e-07	0.000394392	0.00106922	0.989245	0.00929095	14.6682	NA	no_MHC	EQTLGEN
rs28362947	11	57369008	SERPING1	ENSG00000149131	schizophrenia	C	1605	rs71460549	unconditioned	1.47279e-10	1.93421e-05	3.69419e-07	0.0475633	0.952417	22.6387	NA	no_MHC	EQTLGEN
rs28362947	11	57369008	SERPING1	ENSG00000149131	schizophrenia	C	1646	rs71460555	unconditioned	4.34155e-11	0.000398499	1.08895e-07	0.999521	8.03144e-05	23.8602	NA	no_MHC	EQTLGEN
rs28362947	11	57369008	SERPING1	ENSG00000149131	schizophrenia	C	1606	rs722394	unconditioned	9.47705e-15	0.000398527	2.37705e-11	0.999591	1.05665e-05	32.2899	NA	no_MHC	EQTLGEN
rs28362947	11	57369008	SERPING1	ENSG00000149131	schizophrenia	C	1605	rs74598859	unconditioned	5.66531e-10	0.000398468	1.42098e-06	0.999445	0.000155334	21.2915	NA	no_MHC	EQTLGEN
rs28362947	11	57369008	SERPING1	ENSG00000149131	schizophrenia	C	1618	rs77736623	unconditioned	5.05783e-06	0.000389963	0.0126854	0.978043	0.00887708	12.1946	NA	no_MHC	EQTLGEN
rs28362947	11	57369008	SERPING1	ENSG00000149131	schizophrenia	C	1606	rs79455021	unconditioned	1.98685e-10	0.000398526	4.98344e-07	0.99959	1.10304e-05	22.3393	NA	no_MHC	EQTLGEN
rs28362947	11	57369008	SERPING1	ENSG00000149131	schizophrenia	C	1909	unconditioned	rs11229113*	1.64516e-246	1.19969e-247	0.927758	0.06765	0.00459216	565.938	NA	no_MHC	EQTLGEN
rs28374582	4	7845371	AFAP1	ENSG00000196526	adhd	C	3895	unconditioned	unconditioned	0	0.915458	0	0.0779167	0.00662558	8607.66	NA	no_MHC	EQTLGEN
rs28374582	4	7845371	AFAP1	ENSG00000196526	adhd	C	2827	rs112491521	unconditioned	4.87437e-70	0.924115	3.4019e-71	0.0644841	0.0114013	159.597	NA	no_MHC	EQTLGEN
rs28374582	4	7845371	AFAP1	ENSG00000196526	adhd	C	2819	rs113545225	unconditioned	8.954e-85	0.890743	6.28652e-86	0.0624915	0.0467653	193.528	NA	no_MHC	EQTLGEN
rs28374582	4	7845371	AFAP1	ENSG00000196526	adhd	C	2806	rs113769467	unconditioned	2.05729e-148	0.882592	1.43621e-149	0.0615588	0.0558496	340.061	NA	no_MHC	EQTLGEN
rs28374582	4	7845371	AFAP1	ENSG00000196526	adhd	C	2800	rs114349888	unconditioned	1.31359e-68	0.921958	9.13327e-70	0.0640889	0.0139532	156.303	NA	no_MHC	EQTLGEN
rs28374582	4	7845371	AFAP1	ENSG00000196526	adhd	C	2800	rs116672360	unconditioned	5.2462e-100	0.917542	3.6479e-101	0.0637819	0.018676	228.601	NA	no_MHC	EQTLGEN
rs28374582	4	7845371	AFAP1	ENSG00000196526	adhd	C	2854	rs13147998	unconditioned	0	0.927787	0	0.0648606	0.00735287	867.917	NA	no_MHC	EQTLGEN
rs28374582	4	7845371	AFAP1	ENSG00000196526	adhd	C	2811	rs140516497	unconditioned	1.6359e-15	0.928232	1.13866e-16	0.0646018	0.0071662	34.0466	NA	no_MHC	EQTLGEN
rs28374582	4	7845371	AFAP1	ENSG00000196526	adhd	C	2806	rs141054091	unconditioned	6.12082e-38	0.927078	4.25854e-39	0.0644927	0.00842975	85.6865	NA	no_MHC	EQTLGEN
rs28374582	4	7845371	AFAP1	ENSG00000196526	adhd	C	2799	rs147793226	unconditioned	1.38376e-10	0.926026	9.61906e-12	0.0643621	0.00961205	22.701	NA	no_MHC	EQTLGEN
rs28374582	4	7845371	AFAP1	ENSG00000196526	adhd	C	2800	rs149116966	unconditioned	0.00112076	0.912917	7.7983e-05	0.0634988	0.0223858	6.79375	NA	no_MHC	EQTLGEN
rs28374582	4	7845371	AFAP1	ENSG00000196526	adhd	C	2802	rs150479030	unconditioned	7.48763e-76	0.925909	5.20863e-77	0.0643994	0.00969135	172.983	NA	no_MHC	EQTLGEN
rs28374582	4	7845371	AFAP1	ENSG00000196526	adhd	C	2800	rs17382351	unconditioned	1.06712e-17	0.930909	7.41849e-19	0.0647111	0.00437942	39.079	NA	no_MHC	EQTLGEN
rs28374582	4	7845371	AFAP1	ENSG00000196526	adhd	C	2799	rs181865851	unconditioned	7.46475e-74	0.926204	5.18904e-75	0.0643746	0.00942143	168.381	NA	no_MHC	EQTLGEN
rs28374582	4	7845371	AFAP1	ENSG00000196526	adhd	C	2799	rs190693600	unconditioned	2.29766e-07	0.917403	1.59719e-08	0.0637534	0.0188436	15.2862	NA	no_MHC	EQTLGEN
rs28374582	4	7845371	AFAP1	ENSG00000196526	adhd	C	2801	rs2301745	unconditioned	9.40482e-12	0.930308	6.54441e-13	0.0647312	0.00496114	25.3898	NA	no_MHC	EQTLGEN
rs28374582	4	7845371	AFAP1	ENSG00000196526	adhd	C	2801	rs28372478	unconditioned	3.61935e-17	0.895575	2.5187e-18	0.0622808	0.0421444	37.8577	NA	no_MHC	EQTLGEN
rs28374582	4	7845371	AFAP1	ENSG00000196526	adhd	C	2804	rs28689523	unconditioned	5.26502e-135	0.930614	3.66204e-136	0.0647234	0.00466211	309.188	NA	no_MHC	EQTLGEN
rs28374582	4	7845371	AFAP1	ENSG00000196526	adhd	C	2880	rs34505548	unconditioned	0	0.929705	0	0.0651533	0.00514139	993.338	NA	no_MHC	EQTLGEN
rs28374582	4	7845371	AFAP1	ENSG00000196526	adhd	C	2801	rs35434586	unconditioned	0.000703159	0.917729	4.89086e-05	0.0638155	0.0177032	7.25993	NA	no_MHC	EQTLGEN
rs28374582	4	7845371	AFAP1	ENSG00000196526	adhd	C	2811	rs4234832	unconditioned	9.63554e-07	0.927527	6.71695e-08	0.0646502	0.00782177	13.8526	NA	no_MHC	EQTLGEN
rs28374582	4	7845371	AFAP1	ENSG00000196526	adhd	C	2825	rs4488938	unconditioned	5.83312e-17	0.924412	4.07346e-18	0.0645436	0.0110443	37.3804	NA	no_MHC	EQTLGEN
rs28374582	4	7845371	AFAP1	ENSG00000196526	adhd	C	2804	rs4689872	unconditioned	4.61533e-106	0.927732	3.21012e-107	0.0645192	0.0077486	242.545	NA	no_MHC	EQTLGEN
rs28374582	4	7845371	AFAP1	ENSG00000196526	adhd	C	2809	rs57868040	unconditioned	3.67018e-61	0.907246	2.55941e-62	0.0632376	0.0295159	139.157	NA	no_MHC	EQTLGEN
rs28374582	4	7845371	AFAP1	ENSG00000196526	adhd	C	2805	rs60875799	unconditioned	7.925e-112	0.92645	5.51337e-113	0.0644434	0.00910636	255.82	NA	no_MHC	EQTLGEN
rs28374582	4	7845371	AFAP1	ENSG00000196526	adhd	C	2800	rs62289317	unconditioned	0	0.930383	0	0.0646746	0.00494208	751.546	NA	no_MHC	EQTLGEN
rs28374582	4	7845371	AFAP1	ENSG00000196526	adhd	C	2813	rs62290601	unconditioned	6.14522e-248	0.928633	4.27836e-249	0.0646457	0.00672093	569.225	NA	no_MHC	EQTLGEN
rs28374582	4	7845371	AFAP1	ENSG00000196526	adhd	C	2801	rs62290602	unconditioned	1.757e-111	0.909986	1.22247e-112	0.0632877	0.0267264	255.023	NA	no_MHC	EQTLGEN
rs28374582	4	7845371	AFAP1	ENSG00000196526	adhd	C	2805	rs6447896	unconditioned	2.43681e-07	0.928302	1.69723e-08	0.0646487	0.00704884	15.2274	NA	no_MHC	EQTLGEN
rs28374582	4	7845371	AFAP1	ENSG00000196526	adhd	C	2800	rs73210870	unconditioned	1.41893e-282	0.925908	9.86505e-284	0.0643635	0.00972841	648.979	NA	no_MHC	EQTLGEN
rs28374582	4	7845371	AFAP1	ENSG00000196526	adhd	C	2802	rs73214058	unconditioned	2.59944e-20	0.925076	1.80793e-21	0.064329	0.010595	45.0964	NA	no_MHC	EQTLGEN
rs28374582	4	7845371	AFAP1	ENSG00000196526	adhd	C	2801	rs73214071	unconditioned	7.33446e-158	0.921833	5.10097e-159	0.0640976	0.014069	361.816	NA	no_MHC	EQTLGEN
rs28374582	4	7845371	AFAP1	ENSG00000196526	adhd	C	2803	rs7378239	unconditioned	7.48941e-65	0.920656	5.20882e-66	0.0640155	0.0153287	147.655	NA	no_MHC	EQTLGEN
rs28374582	4	7845371	AFAP1	ENSG00000196526	adhd	C	2801	rs75319281	unconditioned	1.41543e-74	0.905812	9.84867e-76	0.0629961	0.0311916	170.044	NA	no_MHC	EQTLGEN
rs28374582	4	7845371	AFAP1	ENSG00000196526	alzheimers	C	5625	unconditioned	unconditioned	0	0.829167	0	0.169441	0.00139223	8607.56	NA	no_MHC	EQTLGEN
rs28374582	4	7845371	AFAP1	ENSG00000196526	alzheimers	C	3279	rs112491521	unconditioned	4.89907e-70	0.913604	4.54207e-71	0.0847013	0.00169504	159.592	NA	no_MHC	EQTLGEN
rs28374582	4	7845371	AFAP1	ENSG00000196526	alzheimers	C	3268	rs113545225	unconditioned	1.01846e-84	0.912217	9.4402e-86	0.0845506	0.00323276	193.399	NA	no_MHC	EQTLGEN
rs28374582	4	7845371	AFAP1	ENSG00000196526	alzheimers	C	3256	rs113769467	unconditioned	2.41152e-148	0.912497	2.23434e-149	0.0845425	0.00296049	339.902	NA	no_MHC	EQTLGEN
rs28374582	4	7845371	AFAP1	ENSG00000196526	alzheimers	C	3250	rs114349888	unconditioned	1.39801e-68	0.912244	1.29513e-69	0.0845079	0.00324788	156.241	NA	no_MHC	EQTLGEN
rs28374582	4	7845371	AFAP1	ENSG00000196526	alzheimers	C	3250	rs116672360	unconditioned	5.91444e-100	0.910931	5.47928e-101	0.0843862	0.00468276	228.481	NA	no_MHC	EQTLGEN
rs28374582	4	7845371	AFAP1	ENSG00000196526	alzheimers	C	3307	rs13147998	unconditioned	0	0.913958	0	0.084787	0.00125546	867.877	NA	no_MHC	EQTLGEN
rs28374582	4	7845371	AFAP1	ENSG00000196526	alzheimers	C	3261	rs140516497	unconditioned	6.7998e-20	0.895668	6.30878e-21	0.0830779	0.0212536	44.1348	NA	no_MHC	EQTLGEN
rs28374582	4	7845371	AFAP1	ENSG00000196526	alzheimers	C	3256	rs141054091	unconditioned	6.03953e-38	0.912706	5.59552e-39	0.0845579	0.0027359	85.6999	NA	no_MHC	EQTLGEN
rs28374582	4	7845371	AFAP1	ENSG00000196526	alzheimers	C	3250	rs147793226	unconditioned	1.0501e-78	0.908566	9.72871e-80	0.0841672	0.00726635	179.553	NA	no_MHC	EQTLGEN
rs28374582	4	7845371	AFAP1	ENSG00000196526	alzheimers	C	3250	rs149116966	unconditioned	0.000904331	0.908432	8.37781e-05	0.0841515	0.00642853	7.00831	NA	no_MHC	EQTLGEN
rs28374582	4	7845371	AFAP1	ENSG00000196526	alzheimers	C	3252	rs150479030	unconditioned	7.54172e-76	0.913744	6.98684e-77	0.0846499	0.00160601	172.976	NA	no_MHC	EQTLGEN
rs28374582	4	7845371	AFAP1	ENSG00000196526	alzheimers	C	3250	rs17382351	unconditioned	1.04137e-17	0.913493	9.64715e-19	0.0846235	0.00188384	39.1034	NA	no_MHC	EQTLGEN
rs28374582	4	7845371	AFAP1	ENSG00000196526	alzheimers	C	3249	rs181865851	unconditioned	7.51903e-74	0.913374	6.96543e-75	0.0846105	0.00201595	168.374	NA	no_MHC	EQTLGEN
rs28374582	4	7845371	AFAP1	ENSG00000196526	alzheimers	C	3249	rs190693600	unconditioned	2.25585e-07	0.913752	2.08976e-08	0.0846459	0.00160217	15.3046	NA	no_MHC	EQTLGEN
rs28374582	4	7845371	AFAP1	ENSG00000196526	alzheimers	C	3251	rs2301745	unconditioned	9.17375e-12	0.913216	8.49886e-13	0.0846012	0.00218238	25.4147	NA	no_MHC	EQTLGEN
rs28374582	4	7845371	AFAP1	ENSG00000196526	alzheimers	C	3251	rs28372478	unconditioned	3.72352e-17	0.911723	3.44955e-18	0.0844602	0.00381641	37.8293	NA	no_MHC	EQTLGEN
rs28374582	4	7845371	AFAP1	ENSG00000196526	alzheimers	C	3254	rs28689523	unconditioned	5.21153e-135	0.914305	4.8282e-136	0.0847045	0.00099047	309.198	NA	no_MHC	EQTLGEN
rs28374582	4	7845371	AFAP1	ENSG00000196526	alzheimers	C	3333	rs34505548	unconditioned	0	0.913875	0	0.0847773	0.00134794	993.312	NA	no_MHC	EQTLGEN
rs28374582	4	7845371	AFAP1	ENSG00000196526	alzheimers	C	3251	rs35434586	unconditioned	0.000605654	0.907373	5.61105e-05	0.0840552	0.00791012	7.4092	NA	no_MHC	EQTLGEN
rs28374582	4	7845371	AFAP1	ENSG00000196526	alzheimers	C	3262	rs4234832	unconditioned	5.54048e-07	0.903237	5.15198e-08	0.0839774	0.012785	14.406	NA	no_MHC	EQTLGEN
rs28374582	4	7845371	AFAP1	ENSG00000196526	alzheimers	C	3275	rs4488938	unconditioned	5.77107e-17	0.910893	5.35342e-18	0.0844927	0.00461427	37.3911	NA	no_MHC	EQTLGEN
rs28374582	4	7845371	AFAP1	ENSG00000196526	alzheimers	C	3254	rs4689872	unconditioned	4.5723e-106	0.913988	4.23599e-107	0.0846746	0.00133761	242.554	NA	no_MHC	EQTLGEN
rs28374582	4	7845371	AFAP1	ENSG00000196526	alzheimers	C	3259	rs57868040	unconditioned	3.71065e-61	0.91351	3.4382e-62	0.0846418	0.00184859	139.146	NA	no_MHC	EQTLGEN
rs28374582	4	7845371	AFAP1	ENSG00000196526	alzheimers	C	3255	rs60875799	unconditioned	8.05805e-112	0.91216	7.46591e-113	0.0845097	0.00332987	255.803	NA	no_MHC	EQTLGEN
rs28374582	4	7845371	AFAP1	ENSG00000196526	alzheimers	C	3250	rs62289317	unconditioned	0	0.913078	0	0.0845851	0.00233638	751.532	NA	no_MHC	EQTLGEN
rs28374582	4	7845371	AFAP1	ENSG00000196526	alzheimers	C	3263	rs62290601	unconditioned	6.12758e-248	0.913798	5.6776e-249	0.0846677	0.00153433	569.228	NA	no_MHC	EQTLGEN
rs28374582	4	7845371	AFAP1	ENSG00000196526	alzheimers	C	3251	rs62290602	unconditioned	1.81509e-111	0.913518	1.68152e-112	0.0846274	0.00185501	254.991	NA	no_MHC	EQTLGEN
rs28374582	4	7845371	AFAP1	ENSG00000196526	alzheimers	C	3255	rs6447896	unconditioned	2.37436e-07	0.913986	2.19983e-08	0.0846786	0.00133503	15.2534	NA	no_MHC	EQTLGEN
rs28374582	4	7845371	AFAP1	ENSG00000196526	alzheimers	C	3250	rs73210870	unconditioned	1.56061e-282	0.912789	1.44575e-283	0.0845583	0.0026525	648.884	NA	no_MHC	EQTLGEN
rs28374582	4	7845371	AFAP1	ENSG00000196526	alzheimers	C	3252	rs73214058	unconditioned	2.5687e-20	0.909002	2.37994e-21	0.0842135	0.00678431	45.1083	NA	no_MHC	EQTLGEN
rs28374582	4	7845371	AFAP1	ENSG00000196526	alzheimers	C	3251	rs73214071	unconditioned	8.39e-158	0.909675	7.77289e-159	0.0842705	0.00605445	361.681	NA	no_MHC	EQTLGEN
rs28374582	4	7845371	AFAP1	ENSG00000196526	alzheimers	C	3254	rs7378239	unconditioned	9.52874e-222	0.912932	8.82983e-223	0.0845946	0.00247306	508.92	NA	no_MHC	EQTLGEN
rs28374582	4	7845371	AFAP1	ENSG00000196526	alzheimers	C	3251	rs75319281	unconditioned	1.5413e-74	0.905372	1.42804e-75	0.0838732	0.0107543	169.959	NA	no_MHC	EQTLGEN
rs28374582	4	7845371	AFAP1	ENSG00000196526	alzheimers_noukb	C	5837	unconditioned	unconditioned	0	0.764029	0	0.228636	0.00733543	8607.48	NA	no_MHC	EQTLGEN
rs28374582	4	7845371	AFAP1	ENSG00000196526	alzheimers_noukb	C	3327	rs112491521	unconditioned	4.95292e-70	0.918035	3.33733e-71	0.0618381	0.0201267	159.581	NA	no_MHC	EQTLGEN
rs28374582	4	7845371	AFAP1	ENSG00000196526	alzheimers_noukb	C	3317	rs113545225	unconditioned	1.0652e-84	0.917938	7.14244e-86	0.0615295	0.0205322	193.354	NA	no_MHC	EQTLGEN
rs28374582	4	7845371	AFAP1	ENSG00000196526	alzheimers_noukb	C	3304	rs113769467	unconditioned	2.56201e-148	0.925614	1.70925e-149	0.0617399	0.0126464	339.842	NA	no_MHC	EQTLGEN
rs28374582	4	7845371	AFAP1	ENSG00000196526	alzheimers_noukb	C	3298	rs114349888	unconditioned	1.3802e-68	0.876761	9.20727e-70	0.0584237	0.0648155	156.254	NA	no_MHC	EQTLGEN
rs28374582	4	7845371	AFAP1	ENSG00000196526	alzheimers_noukb	C	3298	rs116672360	unconditioned	6.27262e-100	0.921917	4.18095e-101	0.0614327	0.0166507	228.422	NA	no_MHC	EQTLGEN
rs28374582	4	7845371	AFAP1	ENSG00000196526	alzheimers_noukb	C	3355	rs13147998	unconditioned	0	0.930103	0	0.0625582	0.00733863	867.84	NA	no_MHC	EQTLGEN
rs28374582	4	7845371	AFAP1	ENSG00000196526	alzheimers_noukb	C	3311	rs140516497	unconditioned	2.52994e-42	0.924526	1.6896e-43	0.0617301	0.0137438	95.7804	NA	no_MHC	EQTLGEN
rs28374582	4	7845371	AFAP1	ENSG00000196526	alzheimers_noukb	C	3305	rs141054091	unconditioned	0	0.914031	0	0.0609908	0.024978	1187.7	NA	no_MHC	EQTLGEN
rs28374582	4	7845371	AFAP1	ENSG00000196526	alzheimers_noukb	C	3298	rs147793226	unconditioned	1.08975e-78	0.887896	7.26812e-80	0.0591657	0.0529378	179.516	NA	no_MHC	EQTLGEN
rs28374582	4	7845371	AFAP1	ENSG00000196526	alzheimers_noukb	C	3298	rs149116966	unconditioned	0.000899991	0.922067	5.99919e-05	0.0614479	0.0155255	7.01313	NA	no_MHC	EQTLGEN
rs28374582	4	7845371	AFAP1	ENSG00000196526	alzheimers_noukb	C	3300	rs150479030	unconditioned	7.59672e-76	0.913479	5.06577e-77	0.0608885	0.0256329	172.969	NA	no_MHC	EQTLGEN
rs28374582	4	7845371	AFAP1	ENSG00000196526	alzheimers_noukb	C	3298	rs17382351	unconditioned	1.04788e-17	0.921052	6.98463e-19	0.0613751	0.0175729	39.0972	NA	no_MHC	EQTLGEN
rs28374582	4	7845371	AFAP1	ENSG00000196526	alzheimers_noukb	C	3298	rs181865851	unconditioned	4.22678e-248	0.919474	2.81744e-249	0.0612699	0.019256	569.6	NA	no_MHC	EQTLGEN
rs28374582	4	7845371	AFAP1	ENSG00000196526	alzheimers_noukb	C	3298	rs190693600	unconditioned	7.09524e-95	0.91349	4.72996e-96	0.0608712	0.0256392	216.786	NA	no_MHC	EQTLGEN
rs28374582	4	7845371	AFAP1	ENSG00000196526	alzheimers_noukb	C	3299	rs2301745	unconditioned	9.32655e-12	0.930564	6.21767e-13	0.0620299	0.00740647	25.3982	NA	no_MHC	EQTLGEN
rs28374582	4	7845371	AFAP1	ENSG00000196526	alzheimers_noukb	C	3300	rs28372478	unconditioned	3.05868e-52	0.927806	2.03967e-53	0.06186	0.010334	118.616	NA	no_MHC	EQTLGEN
rs28374582	4	7845371	AFAP1	ENSG00000196526	alzheimers_noukb	C	3302	rs28689523	unconditioned	5.33074e-135	0.93262	3.55556e-136	0.0621998	0.00518034	309.175	NA	no_MHC	EQTLGEN
rs28374582	4	7845371	AFAP1	ENSG00000196526	alzheimers_noukb	C	3381	rs34505548	unconditioned	0	0.930767	0	0.062717	0.00651643	993.278	NA	no_MHC	EQTLGEN
rs28374582	4	7845371	AFAP1	ENSG00000196526	alzheimers_noukb	C	3299	rs35434586	unconditioned	0.000591827	0.912302	3.94485e-05	0.0607836	0.0262827	7.4323	NA	no_MHC	EQTLGEN
rs28374582	4	7845371	AFAP1	ENSG00000196526	alzheimers_noukb	C	3311	rs4234832	unconditioned	5.32382e-07	0.893998	3.60731e-08	0.0605299	0.0454719	14.4459	NA	no_MHC	EQTLGEN
rs28374582	4	7845371	AFAP1	ENSG00000196526	alzheimers_noukb	C	3322	rs4488938	unconditioned	5.50046e-17	0.866787	3.79711e-18	0.0597631	0.0734497	37.4391	NA	no_MHC	EQTLGEN
rs28374582	4	7845371	AFAP1	ENSG00000196526	alzheimers_noukb	C	3302	rs4689872	unconditioned	4.6774e-106	0.933054	3.11914e-107	0.0622163	0.00472966	242.531	NA	no_MHC	EQTLGEN
rs28374582	4	7845371	AFAP1	ENSG00000196526	alzheimers_noukb	C	3307	rs57868040	unconditioned	3.77897e-61	0.928895	2.52379e-62	0.0620274	0.00907725	139.128	NA	no_MHC	EQTLGEN
rs28374582	4	7845371	AFAP1	ENSG00000196526	alzheimers_noukb	C	3303	rs60875799	unconditioned	8.16888e-112	0.913772	5.45214e-113	0.0609624	0.0252653	255.789	NA	no_MHC	EQTLGEN
rs28374582	4	7845371	AFAP1	ENSG00000196526	alzheimers_noukb	C	3298	rs62289317	unconditioned	0	0.924564	0	0.0616091	0.0138274	751.507	NA	no_MHC	EQTLGEN
rs28374582	4	7845371	AFAP1	ENSG00000196526	alzheimers_noukb	C	3311	rs62290601	unconditioned	6.26104e-248	0.929057	4.18041e-249	0.062023	0.00891986	569.207	NA	no_MHC	EQTLGEN
rs28374582	4	7845371	AFAP1	ENSG00000196526	alzheimers_noukb	C	3299	rs62290602	unconditioned	1.86531e-111	0.928908	1.24334e-112	0.0619081	0.00918346	254.964	NA	no_MHC	EQTLGEN
rs28374582	4	7845371	AFAP1	ENSG00000196526	alzheimers_noukb	C	3303	rs6447896	unconditioned	2.41284e-07	0.931151	1.60967e-08	0.062113	0.006736	15.2373	NA	no_MHC	EQTLGEN
rs28374582	4	7845371	AFAP1	ENSG00000196526	alzheimers_noukb	C	3298	rs73210870	unconditioned	1.65382e-282	0.929075	1.1022e-283	0.0619097	0.00901485	648.826	NA	no_MHC	EQTLGEN
rs28374582	4	7845371	AFAP1	ENSG00000196526	alzheimers_noukb	C	3300	rs73214058	unconditioned	2.62918e-20	0.928446	1.75277e-21	0.061886	0.0096683	45.085	NA	no_MHC	EQTLGEN
rs28374582	4	7845371	AFAP1	ENSG00000196526	alzheimers_noukb	C	3299	rs73214071	unconditioned	7.59441e-158	0.779822	5.06579e-159	0.0518491	0.168329	361.781	NA	no_MHC	EQTLGEN
rs28374582	4	7845371	AFAP1	ENSG00000196526	alzheimers_noukb	C	3302	rs7378239	unconditioned	9.81183e-222	0.932454	6.54409e-223	0.0621855	0.00536004	508.89	NA	no_MHC	EQTLGEN
rs28374582	4	7845371	AFAP1	ENSG00000196526	alzheimers_noukb	C	3299	rs75319281	unconditioned	1.62068e-74	0.922416	1.0804e-75	0.0614753	0.0161085	169.908	NA	no_MHC	EQTLGEN
rs28374582	4	7845371	AFAP1	ENSG00000196526	anxiety_cc	C	4029	unconditioned	unconditioned	0	0.718693	0	0.258638	0.0226694	8607.55	NA	no_MHC	EQTLGEN
rs28374582	4	7845371	AFAP1	ENSG00000196526	anxiety_cc	C	2811	rs112491521	unconditioned	4.31552e-70	0.798641	9.56263e-71	0.176944	0.0244148	159.719	NA	no_MHC	EQTLGEN
rs28374582	4	7845371	AFAP1	ENSG00000196526	anxiety_cc	C	2790	rs113545225	unconditioned	4.50447e-28	0.450078	1.00082e-28	0.0995498	0.450372	62.9673	NA	no_MHC	EQTLGEN
rs28374582	4	7845371	AFAP1	ENSG00000196526	anxiety_cc	C	2784	rs113769467	unconditioned	7.38449e-76	0.786254	1.63013e-76	0.173525	0.0402206	172.997	NA	no_MHC	EQTLGEN
rs28374582	4	7845371	AFAP1	ENSG00000196526	anxiety_cc	C	2781	rs114349888	unconditioned	4.26536e-58	0.749915	9.41355e-59	0.16542	0.0846654	132.099	NA	no_MHC	EQTLGEN
rs28374582	4	7845371	AFAP1	ENSG00000196526	anxiety_cc	C	2781	rs116672360	unconditioned	8.29232e-21	0.80811	1.8301e-21	0.178334	0.0135559	46.239	NA	no_MHC	EQTLGEN
rs28374582	4	7845371	AFAP1	ENSG00000196526	anxiety_cc	C	2839	rs13147998	unconditioned	0	0.775138	0	0.190554	0.0343075	868.017	NA	no_MHC	EQTLGEN
rs28374582	4	7845371	AFAP1	ENSG00000196526	anxiety_cc	C	2795	rs140516497	unconditioned	2.19181e-42	0.80058	4.85087e-43	0.177161	0.0222593	95.9238	NA	no_MHC	EQTLGEN
rs28374582	4	7845371	AFAP1	ENSG00000196526	anxiety_cc	C	2789	rs141054091	unconditioned	0	0.72916	0	0.163621	0.107219	1187.92	NA	no_MHC	EQTLGEN
rs28374582	4	7845371	AFAP1	ENSG00000196526	anxiety_cc	C	2781	rs147793226	unconditioned	1.19336e-10	0.804446	2.63371e-11	0.177521	0.0180329	22.8491	NA	no_MHC	EQTLGEN
rs28374582	4	7845371	AFAP1	ENSG00000196526	anxiety_cc	C	2781	rs149116966	unconditioned	0.0010113	0.774883	0.000223191	0.170962	0.0529204	6.89652	NA	no_MHC	EQTLGEN
rs28374582	4	7845371	AFAP1	ENSG00000196526	anxiety_cc	C	2784	rs150479030	unconditioned	6.67336e-76	0.800897	1.47362e-76	0.176833	0.0222702	173.098	NA	no_MHC	EQTLGEN
rs28374582	4	7845371	AFAP1	ENSG00000196526	anxiety_cc	C	2782	rs17382351	unconditioned	9.11212e-18	0.801334	2.01127e-18	0.176853	0.0218128	39.2369	NA	no_MHC	EQTLGEN
rs28374582	4	7845371	AFAP1	ENSG00000196526	anxiety_cc	C	2782	rs181865851	unconditioned	3.61507e-248	0.775388	7.98088e-249	0.171127	0.0534852	569.756	NA	no_MHC	EQTLGEN
rs28374582	4	7845371	AFAP1	ENSG00000196526	anxiety_cc	C	2782	rs190693600	unconditioned	6.20969e-95	0.798906	1.37066e-95	0.176317	0.0247766	216.919	NA	no_MHC	EQTLGEN
rs28374582	4	7845371	AFAP1	ENSG00000196526	anxiety_cc	C	2782	rs2301745	unconditioned	8.04536e-12	0.803201	1.77579e-12	0.177265	0.0195342	25.5459	NA	no_MHC	EQTLGEN
rs28374582	4	7845371	AFAP1	ENSG00000196526	anxiety_cc	C	2783	rs28372478	unconditioned	2.79999e-53	0.0849381	6.47883e-54	0.0187573	0.896305	121.007	NA	no_MHC	EQTLGEN
rs28374582	4	7845371	AFAP1	ENSG00000196526	anxiety_cc	C	2786	rs28689523	unconditioned	4.2638e-135	0.745424	9.49131e-136	0.165844	0.0887318	309.399	NA	no_MHC	EQTLGEN
rs28374582	4	7845371	AFAP1	ENSG00000196526	anxiety_cc	C	2865	rs34505548	unconditioned	0	0.79051	0	0.193401	0.0160889	993.437	NA	no_MHC	EQTLGEN
rs28374582	4	7845371	AFAP1	ENSG00000196526	anxiety_cc	C	2783	rs35434586	unconditioned	0.000653355	0.778739	0.000144274	0.171913	0.0485497	7.33339	NA	no_MHC	EQTLGEN
rs28374582	4	7845371	AFAP1	ENSG00000196526	anxiety_cc	C	2796	rs4234832	unconditioned	4.76869e-07	0.800762	1.05556e-07	0.177229	0.0220087	14.556	NA	no_MHC	EQTLGEN
rs28374582	4	7845371	AFAP1	ENSG00000196526	anxiety_cc	C	2808	rs4488938	unconditioned	4.57286e-17	0.720991	1.01843e-17	0.160454	0.118555	37.6238	NA	no_MHC	EQTLGEN
rs28374582	4	7845371	AFAP1	ENSG00000196526	anxiety_cc	C	2786	rs4689872	unconditioned	3.90915e-106	0.779385	8.66277e-107	0.172666	0.0479494	242.711	NA	no_MHC	EQTLGEN
rs28374582	4	7845371	AFAP1	ENSG00000196526	anxiety_cc	C	2791	rs57868040	unconditioned	3.15163e-61	0.774383	6.97475e-62	0.171322	0.0542956	139.31	NA	no_MHC	EQTLGEN
rs28374582	4	7845371	AFAP1	ENSG00000196526	anxiety_cc	C	2787	rs60875799	unconditioned	6.77209e-112	0.755225	1.49709e-112	0.166878	0.0778975	255.977	NA	no_MHC	EQTLGEN
rs28374582	4	7845371	AFAP1	ENSG00000196526	anxiety_cc	C	2782	rs62289317	unconditioned	0	0.806566	0	0.178007	0.0154265	751.641	NA	no_MHC	EQTLGEN
rs28374582	4	7845371	AFAP1	ENSG00000196526	anxiety_cc	C	2795	rs62290601	unconditioned	5.38552e-248	0.798132	1.19244e-248	0.176693	0.0251751	569.357	NA	no_MHC	EQTLGEN
rs28374582	4	7845371	AFAP1	ENSG00000196526	anxiety_cc	C	2783	rs62290602	unconditioned	1.61052e-111	0.799853	3.55529e-112	0.176547	0.0235996	255.11	NA	no_MHC	EQTLGEN
rs28374582	4	7845371	AFAP1	ENSG00000196526	anxiety_cc	C	2786	rs6447896	unconditioned	2.09605e-07	0.807655	4.64474e-08	0.178959	0.0133856	15.378	NA	no_MHC	EQTLGEN
rs28374582	4	7845371	AFAP1	ENSG00000196526	anxiety_cc	C	2782	rs73210870	unconditioned	4.31691e-283	0.240024	9.65449e-284	0.0529728	0.707003	650.169	NA	no_MHC	EQTLGEN
rs28374582	4	7845371	AFAP1	ENSG00000196526	anxiety_cc	C	2784	rs73214058	unconditioned	2.2249e-20	0.785256	4.91334e-21	0.17337	0.0413742	45.252	NA	no_MHC	EQTLGEN
rs28374582	4	7845371	AFAP1	ENSG00000196526	anxiety_cc	C	2782	rs73214071	unconditioned	7.73427e-158	0.778958	1.71065e-158	0.17224	0.0488019	361.763	NA	no_MHC	EQTLGEN
rs28374582	4	7845371	AFAP1	ENSG00000196526	anxiety_cc	C	2786	rs7378239	unconditioned	8.48944e-222	0.805108	1.88471e-222	0.178723	0.0161684	509.035	NA	no_MHC	EQTLGEN
rs28374582	4	7845371	AFAP1	ENSG00000196526	anxiety_cc	C	2782	rs75319281	unconditioned	4.02445e-17	0.795885	8.88512e-18	0.175686	0.0284298	37.7516	NA	no_MHC	EQTLGEN
rs28374582	4	7845371	AFAP1	ENSG00000196526	asd	C	4531	unconditioned	unconditioned	0	0.867372	0	0.120063	0.0125647	8607.54	NA	no_MHC	EQTLGEN
rs28374582	4	7845371	AFAP1	ENSG00000196526	asd	C	3196	rs112491521	unconditioned	4.90424e-70	0.913368	4.09347e-71	0.0762265	0.0104059	159.591	NA	no_MHC	EQTLGEN
rs28374582	4	7845371	AFAP1	ENSG00000196526	asd	C	3186	rs113545225	unconditioned	9.93972e-85	0.882885	8.31756e-86	0.0738366	0.0432786	193.423	NA	no_MHC	EQTLGEN
rs28374582	4	7845371	AFAP1	ENSG00000196526	asd	C	3173	rs113769467	unconditioned	2.31937e-148	0.868891	1.93642e-149	0.0724843	0.0586245	339.941	NA	no_MHC	EQTLGEN
rs28374582	4	7845371	AFAP1	ENSG00000196526	asd	C	3167	rs114349888	unconditioned	1.35836e-68	0.881239	1.12988e-69	0.0732556	0.0455058	156.27	NA	no_MHC	EQTLGEN
rs28374582	4	7845371	AFAP1	ENSG00000196526	asd	C	3167	rs116672360	unconditioned	5.86684e-100	0.894499	4.87903e-101	0.0743579	0.0311432	228.489	NA	no_MHC	EQTLGEN
rs28374582	4	7845371	AFAP1	ENSG00000196526	asd	C	3220	rs13147998	unconditioned	0	0.91513	0	0.0765599	0.00830992	867.871	NA	no_MHC	EQTLGEN
rs28374582	4	7845371	AFAP1	ENSG00000196526	asd	C	3178	rs140516497	unconditioned	6.90873e-20	0.910165	5.7511e-21	0.0757516	0.0140836	44.1189	NA	no_MHC	EQTLGEN
rs28374582	4	7845371	AFAP1	ENSG00000196526	asd	C	3173	rs141054091	unconditioned	6.03737e-38	0.912211	5.0231e-39	0.0758841	0.011905	85.7003	NA	no_MHC	EQTLGEN
rs28374582	4	7845371	AFAP1	ENSG00000196526	asd	C	3166	rs147793226	unconditioned	1.35947e-10	0.914704	1.1301e-11	0.0760282	0.00926795	22.7188	NA	no_MHC	EQTLGEN
rs28374582	4	7845371	AFAP1	ENSG00000196526	asd	C	3167	rs149116966	unconditioned	0.000890015	0.90151	7.40193e-05	0.0749527	0.0225731	7.02427	NA	no_MHC	EQTLGEN
rs28374582	4	7845371	AFAP1	ENSG00000196526	asd	C	3169	rs150479030	unconditioned	7.52743e-76	0.910524	6.2605e-77	0.0757138	0.013762	172.978	NA	no_MHC	EQTLGEN
rs28374582	4	7845371	AFAP1	ENSG00000196526	asd	C	3167	rs17382351	unconditioned	1.03939e-17	0.912158	8.64163e-19	0.0758259	0.0120158	39.1053	NA	no_MHC	EQTLGEN
rs28374582	4	7845371	AFAP1	ENSG00000196526	asd	C	3166	rs181865851	unconditioned	7.50295e-74	0.909879	6.23706e-75	0.0756219	0.014499	168.376	NA	no_MHC	EQTLGEN
rs28374582	4	7845371	AFAP1	ENSG00000196526	asd	C	3166	rs190693600	unconditioned	2.24882e-07	0.911372	1.8694e-08	0.0757477	0.0128803	15.3077	NA	no_MHC	EQTLGEN
rs28374582	4	7845371	AFAP1	ENSG00000196526	asd	C	3168	rs2301745	unconditioned	9.20901e-12	0.917184	7.65945e-13	0.0762788	0.00653716	25.4108	NA	no_MHC	EQTLGEN
rs28374582	4	7845371	AFAP1	ENSG00000196526	asd	C	3168	rs28372478	unconditioned	3.70832e-17	0.907238	3.08438e-18	0.0754418	0.0173199	37.8334	NA	no_MHC	EQTLGEN
rs28374582	4	7845371	AFAP1	ENSG00000196526	asd	C	3171	rs28689523	unconditioned	5.23076e-135	0.917128	4.3508e-136	0.0762777	0.00659403	309.194	NA	no_MHC	EQTLGEN
rs28374582	4	7845371	AFAP1	ENSG00000196526	asd	C	3246	rs34505548	unconditioned	0	0.914055	0	0.0768092	0.00913627	993.308	NA	no_MHC	EQTLGEN
rs28374582	4	7845371	AFAP1	ENSG00000196526	asd	C	3168	rs35434586	unconditioned	0.000599	0.903298	4.98146e-05	0.0750999	0.020953	7.42025	NA	no_MHC	EQTLGEN
rs28374582	4	7845371	AFAP1	ENSG00000196526	asd	C	3178	rs4234832	unconditioned	9.89984e-07	0.914952	8.25359e-08	0.0762716	0.00877519	13.8256	NA	no_MHC	EQTLGEN
rs28374582	4	7845371	AFAP1	ENSG00000196526	asd	C	3193	rs4488938	unconditioned	5.74396e-17	0.907072	4.80207e-18	0.075816	0.0171119	37.3958	NA	no_MHC	EQTLGEN
rs28374582	4	7845371	AFAP1	ENSG00000196526	asd	C	3171	rs4689872	unconditioned	4.58814e-106	0.916744	3.81612e-107	0.0762418	0.00701455	242.551	NA	no_MHC	EQTLGEN
rs28374582	4	7845371	AFAP1	ENSG00000196526	asd	C	3176	rs57868040	unconditioned	3.70967e-61	0.912966	3.08871e-62	0.0760033	0.0110306	139.147	NA	no_MHC	EQTLGEN
rs28374582	4	7845371	AFAP1	ENSG00000196526	asd	C	3172	rs60875799	unconditioned	8.07924e-112	0.912211	6.7229e-113	0.075895	0.0118944	255.8	NA	no_MHC	EQTLGEN
rs28374582	4	7845371	AFAP1	ENSG00000196526	asd	C	3167	rs62289317	unconditioned	0	0.916874	0	0.0762179	0.00690817	751.525	NA	no_MHC	EQTLGEN
rs28374582	4	7845371	AFAP1	ENSG00000196526	asd	C	3180	rs62290601	unconditioned	6.11468e-248	0.910881	5.0976e-249	0.0759238	0.0131949	569.23	NA	no_MHC	EQTLGEN
rs28374582	4	7845371	AFAP1	ENSG00000196526	asd	C	3168	rs62290602	unconditioned	1.81428e-111	0.911026	1.50875e-112	0.075747	0.0132271	254.991	NA	no_MHC	EQTLGEN
rs28374582	4	7845371	AFAP1	ENSG00000196526	asd	C	3172	rs6447896	unconditioned	2.37821e-07	0.915979	1.97906e-08	0.0762167	0.00780412	15.2517	NA	no_MHC	EQTLGEN
rs28374582	4	7845371	AFAP1	ENSG00000196526	asd	C	3167	rs73210870	unconditioned	1.55723e-282	0.902904	1.29487e-283	0.0750566	0.0220393	648.886	NA	no_MHC	EQTLGEN
rs28374582	4	7845371	AFAP1	ENSG00000196526	asd	C	3169	rs73214058	unconditioned	2.48827e-20	0.880139	2.07221e-21	0.0732505	0.0466102	45.1401	NA	no_MHC	EQTLGEN
rs28374582	4	7845371	AFAP1	ENSG00000196526	asd	C	3168	rs73214071	unconditioned	8.39918e-158	0.900024	6.98451e-159	0.0748182	0.0251577	361.68	NA	no_MHC	EQTLGEN
rs28374582	4	7845371	AFAP1	ENSG00000196526	asd	C	3171	rs7378239	unconditioned	9.5882e-222	0.917017	7.97522e-223	0.0762684	0.00671412	508.913	NA	no_MHC	EQTLGEN
rs28374582	4	7845371	AFAP1	ENSG00000196526	asd	C	3168	rs75319281	unconditioned	1.52211e-74	0.888014	1.26612e-75	0.0738289	0.0381576	169.971	NA	no_MHC	EQTLGEN
rs28374582	4	7845371	AFAP1	ENSG00000196526	bipolar	C	4602	unconditioned	unconditioned	0	0.905149	0	0.0892465	0.0056042	8607.62	NA	no_MHC	EQTLGEN
rs28374582	4	7845371	AFAP1	ENSG00000196526	bipolar	C	3143	rs112491521	unconditioned	4.93335e-70	0.928938	3.3697e-71	0.063443	0.00761925	159.585	NA	no_MHC	EQTLGEN
rs28374582	4	7845371	AFAP1	ENSG00000196526	bipolar	C	3135	rs113545225	unconditioned	9.67064e-85	0.921088	6.60265e-86	0.0628714	0.0160407	193.451	NA	no_MHC	EQTLGEN
rs28374582	4	7845371	AFAP1	ENSG00000196526	bipolar	C	3122	rs113769467	unconditioned	2.22582e-148	0.906532	1.51729e-149	0.0617647	0.0317035	339.982	NA	no_MHC	EQTLGEN
rs28374582	4	7845371	AFAP1	ENSG00000196526	bipolar	C	3116	rs114349888	unconditioned	1.349e-68	0.918668	9.17844e-70	0.0624863	0.018846	156.276	NA	no_MHC	EQTLGEN
rs28374582	4	7845371	AFAP1	ENSG00000196526	bipolar	C	3116	rs116672360	unconditioned	5.56013e-100	0.922575	3.7828e-101	0.0627521	0.0146729	228.543	NA	no_MHC	EQTLGEN
rs28374582	4	7845371	AFAP1	ENSG00000196526	bipolar	C	3170	rs13147998	unconditioned	0	0.930258	0	0.0636944	0.00604761	867.892	NA	no_MHC	EQTLGEN
rs28374582	4	7845371	AFAP1	ENSG00000196526	bipolar	C	3127	rs140516497	unconditioned	1.6333e-15	0.928127	1.1125e-16	0.0632093	0.00866326	34.0482	NA	no_MHC	EQTLGEN
rs28374582	4	7845371	AFAP1	ENSG00000196526	bipolar	C	3122	rs141054091	unconditioned	6.1354e-38	0.928434	4.17712e-39	0.0632015	0.00836407	85.6842	NA	no_MHC	EQTLGEN
rs28374582	4	7845371	AFAP1	ENSG00000196526	bipolar	C	3115	rs147793226	unconditioned	1.37979e-10	0.925324	9.38512e-12	0.0629273	0.0117484	22.7039	NA	no_MHC	EQTLGEN
rs28374582	4	7845371	AFAP1	ENSG00000196526	bipolar	C	3116	rs149116966	unconditioned	0.00101702	0.918211	6.91942e-05	0.0624534	0.0182495	6.89088	NA	no_MHC	EQTLGEN
rs28374582	4	7845371	AFAP1	ENSG00000196526	bipolar	C	3118	rs150479030	unconditioned	7.55929e-76	0.926914	5.14344e-77	0.0630585	0.0100275	172.974	NA	no_MHC	EQTLGEN
rs28374582	4	7845371	AFAP1	ENSG00000196526	bipolar	C	3116	rs17382351	unconditioned	1.06246e-17	0.928988	7.22756e-19	0.0631883	0.00782384	39.0834	NA	no_MHC	EQTLGEN
rs28374582	4	7845371	AFAP1	ENSG00000196526	bipolar	C	3115	rs181865851	unconditioned	7.54458e-74	0.927943	5.1317e-75	0.0631082	0.00894893	168.37	NA	no_MHC	EQTLGEN
rs28374582	4	7845371	AFAP1	ENSG00000196526	bipolar	C	3115	rs190693600	unconditioned	2.30821e-07	0.930982	1.57001e-08	0.0633182	0.00569978	15.2816	NA	no_MHC	EQTLGEN
rs28374582	4	7845371	AFAP1	ENSG00000196526	bipolar	C	3117	rs2301745	unconditioned	9.39816e-12	0.932106	6.39461e-13	0.063417	0.00447686	25.3905	NA	no_MHC	EQTLGEN
rs28374582	4	7845371	AFAP1	ENSG00000196526	bipolar	C	3117	rs28372478	unconditioned	3.2039e-17	0.789345	2.18e-18	0.0535515	0.157104	37.9796	NA	no_MHC	EQTLGEN
rs28374582	4	7845371	AFAP1	ENSG00000196526	bipolar	C	3120	rs28689523	unconditioned	5.26803e-135	0.928285	3.58558e-136	0.0631733	0.0085413	309.187	NA	no_MHC	EQTLGEN
rs28374582	4	7845371	AFAP1	ENSG00000196526	bipolar	C	3195	rs34505548	unconditioned	0	0.931381	0	0.0638875	0.00473172	993.318	NA	no_MHC	EQTLGEN
rs28374582	4	7845371	AFAP1	ENSG00000196526	bipolar	C	3117	rs35434586	unconditioned	0.00063251	0.920138	4.30322e-05	0.062584	0.0166029	7.36581	NA	no_MHC	EQTLGEN
rs28374582	4	7845371	AFAP1	ENSG00000196526	bipolar	C	3129	rs4234832	unconditioned	5.5418e-07	0.926154	3.77828e-08	0.0631325	0.0107132	14.4058	NA	no_MHC	EQTLGEN
rs28374582	4	7845371	AFAP1	ENSG00000196526	bipolar	C	3141	rs4488938	unconditioned	5.84458e-17	0.924696	3.99497e-18	0.063194	0.0121104	37.3784	NA	no_MHC	EQTLGEN
rs28374582	4	7845371	AFAP1	ENSG00000196526	bipolar	C	3120	rs4689872	unconditioned	4.64705e-106	0.931974	3.1623e-107	0.0634159	0.00461046	242.538	NA	no_MHC	EQTLGEN
rs28374582	4	7845371	AFAP1	ENSG00000196526	bipolar	C	3125	rs57868040	unconditioned	3.77076e-61	0.930551	2.56723e-62	0.0633482	0.00610099	139.13	NA	no_MHC	EQTLGEN
rs28374582	4	7845371	AFAP1	ENSG00000196526	bipolar	C	3121	rs60875799	unconditioned	8.03456e-112	0.926838	5.46875e-113	0.0630755	0.0100864	255.806	NA	no_MHC	EQTLGEN
rs28374582	4	7845371	AFAP1	ENSG00000196526	bipolar	C	3116	rs62289317	unconditioned	0	0.931807	0	0.06338	0.00481321	751.531	NA	no_MHC	EQTLGEN
rs28374582	4	7845371	AFAP1	ENSG00000196526	bipolar	C	3129	rs62290601	unconditioned	6.19319e-248	0.930844	4.21812e-249	0.0633931	0.00576329	569.218	NA	no_MHC	EQTLGEN
rs28374582	4	7845371	AFAP1	ENSG00000196526	bipolar	C	3117	rs62290602	unconditioned	1.80635e-111	0.924526	1.22913e-112	0.062897	0.0125773	254.996	NA	no_MHC	EQTLGEN
rs28374582	4	7845371	AFAP1	ENSG00000196526	bipolar	C	3121	rs6447896	unconditioned	2.42853e-07	0.931091	1.65311e-08	0.0633743	0.00553498	15.2308	NA	no_MHC	EQTLGEN
rs28374582	4	7845371	AFAP1	ENSG00000196526	bipolar	C	3116	rs73210870	unconditioned	1.4874e-282	0.927584	1.01185e-283	0.0630928	0.00932281	648.932	NA	no_MHC	EQTLGEN
rs28374582	4	7845371	AFAP1	ENSG00000196526	bipolar	C	3118	rs73214058	unconditioned	2.61266e-20	0.927631	1.77789e-21	0.0631149	0.00925411	45.0913	NA	no_MHC	EQTLGEN
rs28374582	4	7845371	AFAP1	ENSG00000196526	bipolar	C	3117	rs73214071	unconditioned	7.74565e-158	0.915732	5.27459e-159	0.0623371	0.021931	361.761	NA	no_MHC	EQTLGEN
rs28374582	4	7845371	AFAP1	ENSG00000196526	bipolar	C	3119	rs7378239	unconditioned	7.57899e-65	0.924709	5.15764e-66	0.0629159	0.0123749	147.643	NA	no_MHC	EQTLGEN
rs28374582	4	7845371	AFAP1	ENSG00000196526	bipolar	C	3117	rs75319281	unconditioned	1.49111e-74	0.920991	1.01461e-75	0.0626511	0.0163583	169.992	NA	no_MHC	EQTLGEN
rs28374582	4	7845371	AFAP1	ENSG00000196526	bipolar_noukb	C	4597	unconditioned	unconditioned	0	0.893345	0	0.101317	0.00533797	8607.63	NA	no_MHC	EQTLGEN
rs28374582	4	7845371	AFAP1	ENSG00000196526	bipolar_noukb	C	3141	rs112491521	unconditioned	4.90676e-70	0.92366	3.64918e-71	0.0686855	0.00765412	159.59	NA	no_MHC	EQTLGEN
rs28374582	4	7845371	AFAP1	ENSG00000196526	bipolar_noukb	C	3133	rs113545225	unconditioned	9.63508e-85	0.915996	7.16382e-86	0.0680897	0.0159147	193.454	NA	no_MHC	EQTLGEN
rs28374582	4	7845371	AFAP1	ENSG00000196526	bipolar_noukb	C	3120	rs113769467	unconditioned	2.21104e-148	0.898503	1.64198e-149	0.0666908	0.034806	339.989	NA	no_MHC	EQTLGEN
rs28374582	4	7845371	AFAP1	ENSG00000196526	bipolar_noukb	C	3114	rs114349888	unconditioned	1.33943e-68	0.910973	9.92789e-70	0.0674998	0.0215276	156.284	NA	no_MHC	EQTLGEN
rs28374582	4	7845371	AFAP1	ENSG00000196526	bipolar_noukb	C	3114	rs116672360	unconditioned	5.53983e-100	0.917132	4.10572e-101	0.0679562	0.0149118	228.547	NA	no_MHC	EQTLGEN
rs28374582	4	7845371	AFAP1	ENSG00000196526	bipolar_noukb	C	3168	rs13147998	unconditioned	0	0.925056	0	0.0689617	0.0059826	867.896	NA	no_MHC	EQTLGEN
rs28374582	4	7845371	AFAP1	ENSG00000196526	bipolar_noukb	C	3125	rs140516497	unconditioned	1.62523e-15	0.923597	1.20569e-16	0.0685101	0.00789285	34.0531	NA	no_MHC	EQTLGEN
rs28374582	4	7845371	AFAP1	ENSG00000196526	bipolar_noukb	C	3120	rs141054091	unconditioned	6.10121e-38	0.923225	4.52467e-39	0.0684582	0.00831713	85.6897	NA	no_MHC	EQTLGEN
rs28374582	4	7845371	AFAP1	ENSG00000196526	bipolar_noukb	C	3113	rs147793226	unconditioned	1.37195e-10	0.92015	1.01657e-11	0.0681682	0.0116821	22.7096	NA	no_MHC	EQTLGEN
rs28374582	4	7845371	AFAP1	ENSG00000196526	bipolar_noukb	C	3114	rs149116966	unconditioned	0.00101142	0.912883	7.49603e-05	0.0676393	0.0183914	6.8964	NA	no_MHC	EQTLGEN
rs28374582	4	7845371	AFAP1	ENSG00000196526	bipolar_noukb	C	3116	rs150479030	unconditioned	7.51448e-76	0.921085	5.56974e-77	0.0682604	0.0106546	172.98	NA	no_MHC	EQTLGEN
rs28374582	4	7845371	AFAP1	ENSG00000196526	bipolar_noukb	C	3114	rs17382351	unconditioned	1.05705e-17	0.924352	7.8332e-19	0.0684912	0.00715639	39.0885	NA	no_MHC	EQTLGEN
rs28374582	4	7845371	AFAP1	ENSG00000196526	bipolar_noukb	C	3113	rs181865851	unconditioned	7.50277e-74	0.922454	5.55929e-75	0.0683413	0.00920513	168.376	NA	no_MHC	EQTLGEN
rs28374582	4	7845371	AFAP1	ENSG00000196526	bipolar_noukb	C	3113	rs190693600	unconditioned	2.29514e-07	0.925815	1.70062e-08	0.068594	0.00559087	15.2873	NA	no_MHC	EQTLGEN
rs28374582	4	7845371	AFAP1	ENSG00000196526	bipolar_noukb	C	3115	rs2301745	unconditioned	9.34444e-12	0.926882	6.92601e-13	0.0686952	0.00442238	25.3962	NA	no_MHC	EQTLGEN
rs28374582	4	7845371	AFAP1	ENSG00000196526	bipolar_noukb	C	3115	rs28372478	unconditioned	3.37255e-17	0.830742	2.49974e-18	0.0614668	0.107791	37.9283	NA	no_MHC	EQTLGEN
rs28374582	4	7845371	AFAP1	ENSG00000196526	bipolar_noukb	C	3118	rs28689523	unconditioned	5.24254e-135	0.923671	3.88683e-136	0.0684734	0.00785513	309.192	NA	no_MHC	EQTLGEN
rs28374582	4	7845371	AFAP1	ENSG00000196526	bipolar_noukb	C	3193	rs34505548	unconditioned	0	0.926029	0	0.0691472	0.00482425	993.323	NA	no_MHC	EQTLGEN
rs28374582	4	7845371	AFAP1	ENSG00000196526	bipolar_noukb	C	3115	rs35434586	unconditioned	0.000630335	0.915089	4.67152e-05	0.0678024	0.0164318	7.36926	NA	no_MHC	EQTLGEN
rs28374582	4	7845371	AFAP1	ENSG00000196526	bipolar_noukb	C	3127	rs4234832	unconditioned	5.51056e-07	0.920975	4.09237e-08	0.0683847	0.0106401	14.4114	NA	no_MHC	EQTLGEN
rs28374582	4	7845371	AFAP1	ENSG00000196526	bipolar_noukb	C	3139	rs4488938	unconditioned	5.81284e-17	0.919608	4.32632e-18	0.0684316	0.0119601	37.3839	NA	no_MHC	EQTLGEN
rs28374582	4	7845371	AFAP1	ENSG00000196526	bipolar_noukb	C	3118	rs4689872	unconditioned	4.62169e-106	0.926796	3.42595e-107	0.0686968	0.00450703	242.543	NA	no_MHC	EQTLGEN
rs28374582	4	7845371	AFAP1	ENSG00000196526	bipolar_noukb	C	3123	rs57868040	unconditioned	3.74974e-61	0.925298	2.78084e-62	0.0686146	0.00608769	139.136	NA	no_MHC	EQTLGEN
rs28374582	4	7845371	AFAP1	ENSG00000196526	bipolar_noukb	C	3119	rs60875799	unconditioned	7.9957e-112	0.921827	5.92823e-113	0.0683369	0.00983571	255.811	NA	no_MHC	EQTLGEN
rs28374582	4	7845371	AFAP1	ENSG00000196526	bipolar_noukb	C	3114	rs62289317	unconditioned	0	0.926644	0	0.0686611	0.00469474	751.536	NA	no_MHC	EQTLGEN
rs28374582	4	7845371	AFAP1	ENSG00000196526	bipolar_noukb	C	3127	rs62290601	unconditioned	6.16111e-248	0.925796	4.57043e-249	0.0686719	0.00553188	569.223	NA	no_MHC	EQTLGEN
rs28374582	4	7845371	AFAP1	ENSG00000196526	bipolar_noukb	C	3115	rs62290602	unconditioned	1.79958e-111	0.92059	1.33385e-112	0.0682233	0.0111867	254.999	NA	no_MHC	EQTLGEN
rs28374582	4	7845371	AFAP1	ENSG00000196526	bipolar_noukb	C	3119	rs6447896	unconditioned	2.41426e-07	0.925735	1.79015e-08	0.0686365	0.00562809	15.2367	NA	no_MHC	EQTLGEN
rs28374582	4	7845371	AFAP1	ENSG00000196526	bipolar_noukb	C	3114	rs73210870	unconditioned	1.48201e-282	0.922428	1.09826e-283	0.0683487	0.00922298	648.936	NA	no_MHC	EQTLGEN
rs28374582	4	7845371	AFAP1	ENSG00000196526	bipolar_noukb	C	3116	rs73214058	unconditioned	2.59797e-20	0.922323	1.92579e-21	0.0683593	0.00931741	45.097	NA	no_MHC	EQTLGEN
rs28374582	4	7845371	AFAP1	ENSG00000196526	bipolar_noukb	C	3115	rs73214071	unconditioned	7.74755e-158	0.913556	5.74575e-159	0.0677325	0.0187111	361.761	NA	no_MHC	EQTLGEN
rs28374582	4	7845371	AFAP1	ENSG00000196526	bipolar_noukb	C	3117	rs7378239	unconditioned	7.54001e-65	0.919658	5.58936e-66	0.0681615	0.0121806	147.648	NA	no_MHC	EQTLGEN
rs28374582	4	7845371	AFAP1	ENSG00000196526	bipolar_noukb	C	3115	rs75319281	unconditioned	1.48462e-74	0.915582	1.10043e-75	0.0678481	0.0165702	169.996	NA	no_MHC	EQTLGEN
rs28374582	4	7845371	AFAP1	ENSG00000196526	depression_Als_noukb_included	C	4468	unconditioned	unconditioned	0	0.613421	0	0.383941	0.00263831	8608.01	NA	no_MHC	EQTLGEN
rs28374582	4	7845371	AFAP1	ENSG00000196526	depression_Als_noukb_included	C	3098	rs112491521	unconditioned	4.96705e-70	0.936443	3.02376e-71	0.0570008	0.00655608	159.578	NA	no_MHC	EQTLGEN
rs28374582	4	7845371	AFAP1	ENSG00000196526	depression_Als_noukb_included	C	3090	rs113545225	unconditioned	9.00411e-85	0.864404	5.59864e-86	0.0536656	0.0819304	193.522	NA	no_MHC	EQTLGEN
rs28374582	4	7845371	AFAP1	ENSG00000196526	depression_Als_noukb_included	C	3077	rs113769467	unconditioned	2.27992e-148	0.937379	1.38645e-149	0.0569977	0.00562352	339.958	NA	no_MHC	EQTLGEN
rs28374582	4	7845371	AFAP1	ENSG00000196526	depression_Als_noukb_included	C	3071	rs114349888	unconditioned	1.36748e-68	0.936371	8.30947e-70	0.0568918	0.00673755	156.263	NA	no_MHC	EQTLGEN
rs28374582	4	7845371	AFAP1	ENSG00000196526	depression_Als_noukb_included	C	3071	rs116672360	unconditioned	4.94571e-100	0.828512	3.01213e-101	0.0503385	0.12115	228.66	NA	no_MHC	EQTLGEN
rs28374582	4	7845371	AFAP1	ENSG00000196526	depression_Als_noukb_included	C	3124	rs13147998	unconditioned	0	0.940256	0	0.057392	0.00235179	867.885	NA	no_MHC	EQTLGEN
rs28374582	4	7845371	AFAP1	ENSG00000196526	depression_Als_noukb_included	C	3082	rs140516497	unconditioned	1.6545e-15	0.939921	1.00703e-16	0.0572066	0.00287249	34.0353	NA	no_MHC	EQTLGEN
rs28374582	4	7845371	AFAP1	ENSG00000196526	depression_Als_noukb_included	C	3077	rs141054091	unconditioned	6.20158e-38	0.938607	3.76931e-39	0.057044	0.00434887	85.6734	NA	no_MHC	EQTLGEN
rs28374582	4	7845371	AFAP1	ENSG00000196526	depression_Als_noukb_included	C	3070	rs147793226	unconditioned	1.39906e-10	0.937894	8.5004e-12	0.0569792	0.00512715	22.69	NA	no_MHC	EQTLGEN
rs28374582	4	7845371	AFAP1	ENSG00000196526	depression_Als_noukb_included	C	3071	rs149116966	unconditioned	0.00101896	0.911803	6.20155e-05	0.0554622	0.0316541	6.88897	NA	no_MHC	EQTLGEN
rs28374582	4	7845371	AFAP1	ENSG00000196526	depression_Als_noukb_included	C	3073	rs150479030	unconditioned	7.64481e-76	0.938842	4.64607e-77	0.0570532	0.00410508	172.962	NA	no_MHC	EQTLGEN
rs28374582	4	7845371	AFAP1	ENSG00000196526	depression_Als_noukb_included	C	3071	rs17382351	unconditioned	1.07638e-17	0.940767	6.54008e-19	0.0571589	0.00207403	39.0703	NA	no_MHC	EQTLGEN
rs28374582	4	7845371	AFAP1	ENSG00000196526	depression_Als_noukb_included	C	3070	rs181865851	unconditioned	7.36324e-74	0.907084	4.47374e-75	0.0550746	0.0378414	168.395	NA	no_MHC	EQTLGEN
rs28374582	4	7845371	AFAP1	ENSG00000196526	depression_Als_noukb_included	C	3070	rs190693600	unconditioned	2.26269e-07	0.912176	1.37476e-08	0.0553894	0.0324339	15.3015	NA	no_MHC	EQTLGEN
rs28374582	4	7845371	AFAP1	ENSG00000196526	depression_Als_noukb_included	C	3072	rs2301745	unconditioned	9.48028e-12	0.939802	5.77016e-13	0.0571979	0.00300025	25.3818	NA	no_MHC	EQTLGEN
rs28374582	4	7845371	AFAP1	ENSG00000196526	depression_Als_noukb_included	C	3072	rs28372478	unconditioned	3.80302e-17	0.937691	2.3161e-18	0.0571017	0.00520709	37.8082	NA	no_MHC	EQTLGEN
rs28374582	4	7845371	AFAP1	ENSG00000196526	depression_Als_noukb_included	C	3075	rs28689523	unconditioned	5.33106e-135	0.939918	3.2399e-136	0.0571196	0.0029622	309.175	NA	no_MHC	EQTLGEN
rs28374582	4	7845371	AFAP1	ENSG00000196526	depression_Als_noukb_included	C	3150	rs34505548	unconditioned	0	0.939438	0	0.0575011	0.00306133	993.313	NA	no_MHC	EQTLGEN
rs28374582	4	7845371	AFAP1	ENSG00000196526	depression_Als_noukb_included	C	3072	rs35434586	unconditioned	0.000637979	0.923817	3.87677e-05	0.0561177	0.0193888	7.35721	NA	no_MHC	EQTLGEN
rs28374582	4	7845371	AFAP1	ENSG00000196526	depression_Als_noukb_included	C	3082	rs4234832	unconditioned	9.23368e-07	0.890935	5.74873e-08	0.0554144	0.0536491	13.8952	NA	no_MHC	EQTLGEN
rs28374582	4	7845371	AFAP1	ENSG00000196526	depression_Als_noukb_included	C	3096	rs4488938	unconditioned	5.57982e-17	0.883074	3.47819e-18	0.0549847	0.0619413	37.4248	NA	no_MHC	EQTLGEN
rs28374582	4	7845371	AFAP1	ENSG00000196526	depression_Als_noukb_included	C	3075	rs4689872	unconditioned	4.68543e-106	0.940063	2.85089e-107	0.0571961	0.00274077	242.53	NA	no_MHC	EQTLGEN
rs28374582	4	7845371	AFAP1	ENSG00000196526	depression_Als_noukb_included	C	3080	rs57868040	unconditioned	3.79964e-61	0.937965	2.31018e-62	0.0570233	0.00501193	139.123	NA	no_MHC	EQTLGEN
rs28374582	4	7845371	AFAP1	ENSG00000196526	depression_Als_noukb_included	C	3076	rs60875799	unconditioned	8.12097e-112	0.939077	4.93736e-113	0.0570899	0.00383329	255.795	NA	no_MHC	EQTLGEN
rs28374582	4	7845371	AFAP1	ENSG00000196526	depression_Als_noukb_included	C	3071	rs62289317	unconditioned	0	0.923646	0	0.0561187	0.0202352	751.542	NA	no_MHC	EQTLGEN
rs28374582	4	7845371	AFAP1	ENSG00000196526	depression_Als_noukb_included	C	3084	rs62290601	unconditioned	6.24036e-248	0.938864	3.7954e-249	0.0570978	0.00403804	569.21	NA	no_MHC	EQTLGEN
rs28374582	4	7845371	AFAP1	ENSG00000196526	depression_Als_noukb_included	C	3072	rs62290602	unconditioned	1.76685e-111	0.906259	1.07511e-112	0.0551062	0.0386348	255.018	NA	no_MHC	EQTLGEN
rs28374582	4	7845371	AFAP1	ENSG00000196526	depression_Als_noukb_included	C	3076	rs6447896	unconditioned	2.45377e-07	0.940277	1.4938e-08	0.0572394	0.00248333	15.2205	NA	no_MHC	EQTLGEN
rs28374582	4	7845371	AFAP1	ENSG00000196526	depression_Als_noukb_included	C	3071	rs73210870	unconditioned	1.49327e-282	0.938949	9.07343e-284	0.0570484	0.00400303	648.928	NA	no_MHC	EQTLGEN
rs28374582	4	7845371	AFAP1	ENSG00000196526	depression_Als_noukb_included	C	3073	rs73214058	unconditioned	2.63278e-20	0.935109	1.60018e-21	0.0568271	0.00806421	45.0837	NA	no_MHC	EQTLGEN
rs28374582	4	7845371	AFAP1	ENSG00000196526	depression_Als_noukb_included	C	3072	rs73214071	unconditioned	7.81557e-158	0.934326	4.75001e-159	0.056776	0.00889802	361.752	NA	no_MHC	EQTLGEN
rs28374582	4	7845371	AFAP1	ENSG00000196526	depression_Als_noukb_included	C	3074	rs7378239	unconditioned	7.65324e-65	0.935043	4.65087e-66	0.0568144	0.00814264	147.633	NA	no_MHC	EQTLGEN
rs28374582	4	7845371	AFAP1	ENSG00000196526	depression_Als_noukb_included	C	3072	rs75319281	unconditioned	1.50122e-74	0.933228	9.12347e-76	0.0567057	0.0100666	169.985	NA	no_MHC	EQTLGEN
rs28374582	4	7845371	AFAP1	ENSG00000196526	depression_Als_ukb_included	C	4543	unconditioned	unconditioned	0	0.647062	0	0.350443	0.0024951	8607.97	NA	no_MHC	EQTLGEN
rs28374582	4	7845371	AFAP1	ENSG00000196526	depression_Als_ukb_included	C	3115	rs112491521	unconditioned	3.79372e-70	0.714919	1.46269e-70	0.275631	0.00945051	159.848	NA	no_MHC	EQTLGEN
rs28374582	4	7845371	AFAP1	ENSG00000196526	depression_Als_ukb_included	C	3107	rs113545225	unconditioned	7.34016e-85	0.702678	2.83313e-85	0.271191	0.0261309	193.726	NA	no_MHC	EQTLGEN
rs28374582	4	7845371	AFAP1	ENSG00000196526	depression_Als_ukb_included	C	3094	rs113769467	unconditioned	1.75606e-148	0.719561	6.76933e-149	0.277376	0.00306389	340.22	NA	no_MHC	EQTLGEN
rs28374582	4	7845371	AFAP1	ENSG00000196526	depression_Als_ukb_included	C	3088	rs114349888	unconditioned	1.05225e-68	0.719111	4.055e-69	0.277115	0.00377321	156.525	NA	no_MHC	EQTLGEN
rs28374582	4	7845371	AFAP1	ENSG00000196526	depression_Als_ukb_included	C	3088	rs116672360	unconditioned	1.78282e-100	0.297641	6.90546e-101	0.114698	0.587661	229.68	NA	no_MHC	EQTLGEN
rs28374582	4	7845371	AFAP1	ENSG00000196526	depression_Als_ukb_included	C	3142	rs13147998	unconditioned	0	0.720464	0	0.277994	0.00154263	868.15	NA	no_MHC	EQTLGEN
rs28374582	4	7845371	AFAP1	ENSG00000196526	depression_Als_ukb_included	C	3099	rs140516497	unconditioned	1.25193e-15	0.711288	4.8291e-16	0.274353	0.014359	34.3141	NA	no_MHC	EQTLGEN
rs28374582	4	7845371	AFAP1	ENSG00000196526	depression_Als_ukb_included	C	3094	rs141054091	unconditioned	4.7539e-38	0.719458	1.83203e-38	0.277257	0.00328503	85.9393	NA	no_MHC	EQTLGEN
rs28374582	4	7845371	AFAP1	ENSG00000196526	depression_Als_ukb_included	C	3087	rs147793226	unconditioned	1.0693e-10	0.716926	4.12063e-11	0.276266	0.00680824	22.9588	NA	no_MHC	EQTLGEN
rs28374582	4	7845371	AFAP1	ENSG00000196526	depression_Als_ukb_included	C	3088	rs149116966	unconditioned	0.000752084	0.665761	0.00028985	0.256504	0.0766927	7.19266	NA	no_MHC	EQTLGEN
rs28374582	4	7845371	AFAP1	ENSG00000196526	depression_Als_ukb_included	C	3090	rs150479030	unconditioned	5.8668e-76	0.720092	2.261e-76	0.277513	0.0023948	173.227	NA	no_MHC	EQTLGEN
rs28374582	4	7845371	AFAP1	ENSG00000196526	depression_Als_ukb_included	C	3088	rs17382351	unconditioned	8.24703e-18	0.720907	3.17807e-18	0.277807	0.00128529	39.3367	NA	no_MHC	EQTLGEN
rs28374582	4	7845371	AFAP1	ENSG00000196526	depression_Als_ukb_included	C	3087	rs181865851	unconditioned	5.38321e-74	0.662784	2.07446e-74	0.255327	0.0818888	168.708	NA	no_MHC	EQTLGEN
rs28374582	4	7845371	AFAP1	ENSG00000196526	depression_Als_ukb_included	C	3087	rs190693600	unconditioned	1.68066e-07	0.677405	6.47655e-08	0.260982	0.061613	15.5989	NA	no_MHC	EQTLGEN
rs28374582	4	7845371	AFAP1	ENSG00000196526	depression_Als_ukb_included	C	3089	rs2301745	unconditioned	7.26064e-12	0.719887	2.79824e-12	0.277441	0.00267191	25.6486	NA	no_MHC	EQTLGEN
rs28374582	4	7845371	AFAP1	ENSG00000196526	depression_Als_ukb_included	C	3089	rs28372478	unconditioned	2.89813e-17	0.714376	1.11719e-17	0.275372	0.0102516	38.0799	NA	no_MHC	EQTLGEN
rs28374582	4	7845371	AFAP1	ENSG00000196526	depression_Als_ukb_included	C	3092	rs28689523	unconditioned	4.07547e-135	0.718402	1.57058e-135	0.276849	0.00474853	309.444	NA	no_MHC	EQTLGEN
rs28374582	4	7845371	AFAP1	ENSG00000196526	depression_Als_ukb_included	C	3168	rs34505548	unconditioned	0	0.718999	0	0.277869	0.00313228	993.579	NA	no_MHC	EQTLGEN
rs28374582	4	7845371	AFAP1	ENSG00000196526	depression_Als_ukb_included	C	3089	rs35434586	unconditioned	0.000471751	0.676909	0.000181797	0.260796	0.0616416	7.65906	NA	no_MHC	EQTLGEN
rs28374582	4	7845371	AFAP1	ENSG00000196526	depression_Als_ukb_included	C	3101	rs4234832	unconditioned	2.37436e-07	0.396754	9.19526e-08	0.153202	0.450043	15.2534	NA	no_MHC	EQTLGEN
rs28374582	4	7845371	AFAP1	ENSG00000196526	depression_Als_ukb_included	C	3113	rs4488938	unconditioned	4.33118e-17	0.685388	1.67569e-17	0.26512	0.0494918	37.6781	NA	no_MHC	EQTLGEN
rs28374582	4	7845371	AFAP1	ENSG00000196526	depression_Als_ukb_included	C	3092	rs4689872	unconditioned	3.59358e-106	0.720892	1.38548e-106	0.277934	0.00117371	242.795	NA	no_MHC	EQTLGEN
rs28374582	4	7845371	AFAP1	ENSG00000196526	depression_Als_ukb_included	C	3097	rs57868040	unconditioned	2.91436e-61	0.719349	1.12317e-61	0.277228	0.00342279	139.388	NA	no_MHC	EQTLGEN
rs28374582	4	7845371	AFAP1	ENSG00000196526	depression_Als_ukb_included	C	3093	rs60875799	unconditioned	6.22698e-112	0.71944	2.40037e-112	0.277326	0.00323439	256.061	NA	no_MHC	EQTLGEN
rs28374582	4	7845371	AFAP1	ENSG00000196526	depression_Als_ukb_included	C	3088	rs62289317	unconditioned	0	0.525019	0	0.20232	0.27266	752.106	NA	no_MHC	EQTLGEN
rs28374582	4	7845371	AFAP1	ENSG00000196526	depression_Als_ukb_included	C	3101	rs62290601	unconditioned	4.78577e-248	0.719761	1.84491e-248	0.277464	0.00277543	569.475	NA	no_MHC	EQTLGEN
rs28374582	4	7845371	AFAP1	ENSG00000196526	depression_Als_ukb_included	C	3089	rs62290602	unconditioned	1.36041e-111	0.697248	5.24467e-112	0.26877	0.0339819	255.279	NA	no_MHC	EQTLGEN
rs28374582	4	7845371	AFAP1	ENSG00000196526	depression_Als_ukb_included	C	3093	rs6447896	unconditioned	1.88075e-07	0.72078	7.24858e-08	0.277794	0.00142645	15.4864	NA	no_MHC	EQTLGEN
rs28374582	4	7845371	AFAP1	ENSG00000196526	depression_Als_ukb_included	C	3088	rs73210870	unconditioned	1.14783e-282	0.719618	4.42332e-283	0.277311	0.00307093	649.191	NA	no_MHC	EQTLGEN
rs28374582	4	7845371	AFAP1	ENSG00000196526	depression_Als_ukb_included	C	3090	rs73214058	unconditioned	2.01281e-20	0.714845	7.75708e-21	0.275482	0.00967379	45.3522	NA	no_MHC	EQTLGEN
rs28374582	4	7845371	AFAP1	ENSG00000196526	depression_Als_ukb_included	C	3089	rs73214071	unconditioned	6.04159e-158	0.719387	2.32822e-158	0.277224	0.00338942	362.01	NA	no_MHC	EQTLGEN
rs28374582	4	7845371	AFAP1	ENSG00000196526	depression_Als_ukb_included	C	3091	rs7378239	unconditioned	5.85843e-65	0.715412	2.25776e-65	0.275701	0.00888686	147.9	NA	no_MHC	EQTLGEN
rs28374582	4	7845371	AFAP1	ENSG00000196526	depression_Als_ukb_included	C	3089	rs75319281	unconditioned	1.15656e-74	0.717317	4.45706e-75	0.276427	0.00625601	170.246	NA	no_MHC	EQTLGEN
rs28374582	4	7845371	AFAP1	ENSG00000196526	schizophrenia	C	4631	unconditioned	unconditioned	0	0.877422	0	0.117761	0.00481715	8607.65	NA	no_MHC	EQTLGEN
rs28374582	4	7845371	AFAP1	ENSG00000196526	schizophrenia	C	3149	rs112491521	unconditioned	4.85259e-70	0.913677	4.20985e-71	0.0792588	0.0070643	159.601	NA	no_MHC	EQTLGEN
rs28374582	4	7845371	AFAP1	ENSG00000196526	schizophrenia	C	3141	rs113545225	unconditioned	9.33927e-85	0.889201	8.14917e-86	0.0775558	0.0332436	193.486	NA	no_MHC	EQTLGEN
rs28374582	4	7845371	AFAP1	ENSG00000196526	schizophrenia	C	3128	rs113769467	unconditioned	2.21989e-148	0.903726	1.92282e-149	0.0782608	0.0180136	339.985	NA	no_MHC	EQTLGEN
rs28374582	4	7845371	AFAP1	ENSG00000196526	schizophrenia	C	3122	rs114349888	unconditioned	1.32982e-68	0.905381	1.15102e-69	0.0783484	0.0162709	156.291	NA	no_MHC	EQTLGEN
rs28374582	4	7845371	AFAP1	ENSG00000196526	schizophrenia	C	3122	rs116672360	unconditioned	5.42092e-100	0.899079	4.69246e-101	0.077803	0.0231184	228.568	NA	no_MHC	EQTLGEN
rs28374582	4	7845371	AFAP1	ENSG00000196526	schizophrenia	C	3176	rs13147998	unconditioned	0	0.870572	0	0.077002	0.052426	867.958	NA	no_MHC	EQTLGEN
rs28374582	4	7845371	AFAP1	ENSG00000196526	schizophrenia	C	3133	rs140516497	unconditioned	1.58161e-15	0.898762	1.37502e-16	0.0781136	0.0231241	34.0803	NA	no_MHC	EQTLGEN
rs28374582	4	7845371	AFAP1	ENSG00000196526	schizophrenia	C	3128	rs141054091	unconditioned	6.03554e-38	0.913317	5.23483e-39	0.0792075	0.00747589	85.7006	NA	no_MHC	EQTLGEN
rs28374582	4	7845371	AFAP1	ENSG00000196526	schizophrenia	C	3121	rs147793226	unconditioned	1.35677e-10	0.909902	1.1741e-11	0.0787283	0.0113696	22.7207	NA	no_MHC	EQTLGEN
rs28374582	4	7845371	AFAP1	ENSG00000196526	schizophrenia	C	3122	rs149116966	unconditioned	0.000998951	0.891529	8.64849e-05	0.0771545	0.030231	6.9088	NA	no_MHC	EQTLGEN
rs28374582	4	7845371	AFAP1	ENSG00000196526	schizophrenia	C	3124	rs150479030	unconditioned	6.13867e-76	0.752666	5.32768e-77	0.0651408	0.182194	173.182	NA	no_MHC	EQTLGEN
rs28374582	4	7845371	AFAP1	ENSG00000196526	schizophrenia	C	3122	rs17382351	unconditioned	1.04779e-17	0.91618	9.06771e-19	0.0792829	0.00453674	39.0973	NA	no_MHC	EQTLGEN
rs28374582	4	7845371	AFAP1	ENSG00000196526	schizophrenia	C	3121	rs181865851	unconditioned	7.38137e-74	0.907802	6.38757e-75	0.0785443	0.0136534	168.392	NA	no_MHC	EQTLGEN
rs28374582	4	7845371	AFAP1	ENSG00000196526	schizophrenia	C	3121	rs190693600	unconditioned	2.27807e-07	0.914984	1.97136e-08	0.0791736	0.0058419	15.2948	NA	no_MHC	EQTLGEN
rs28374582	4	7845371	AFAP1	ENSG00000196526	schizophrenia	C	3123	rs2301745	unconditioned	9.23965e-12	0.916405	7.99971e-13	0.0793383	0.004257	25.4075	NA	no_MHC	EQTLGEN
rs28374582	4	7845371	AFAP1	ENSG00000196526	schizophrenia	C	3123	rs28372478	unconditioned	3.6877e-17	0.908508	3.19288e-18	0.0786473	0.0128451	37.8389	NA	no_MHC	EQTLGEN
rs28374582	4	7845371	AFAP1	ENSG00000196526	schizophrenia	C	3126	rs28689523	unconditioned	5.18296e-135	0.913271	4.48983e-136	0.0791062	0.0076229	309.204	NA	no_MHC	EQTLGEN
rs28374582	4	7845371	AFAP1	ENSG00000196526	schizophrenia	C	3201	rs34505548	unconditioned	0	0.915449	0	0.0804352	0.00411561	993.335	NA	no_MHC	EQTLGEN
rs28374582	4	7845371	AFAP1	ENSG00000196526	schizophrenia	C	3123	rs35434586	unconditioned	0.000615885	0.894819	5.33044e-05	0.0774189	0.027093	7.39245	NA	no_MHC	EQTLGEN
rs28374582	4	7845371	AFAP1	ENSG00000196526	schizophrenia	C	3135	rs4234832	unconditioned	5.44226e-07	0.909607	4.71727e-08	0.0788319	0.0115604	14.4239	NA	no_MHC	EQTLGEN
rs28374582	4	7845371	AFAP1	ENSG00000196526	schizophrenia	C	3147	rs4488938	unconditioned	5.76244e-17	0.911688	5.0057e-18	0.0791871	0.00912498	37.3926	NA	no_MHC	EQTLGEN
rs28374582	4	7845371	AFAP1	ENSG00000196526	schizophrenia	C	3126	rs4689872	unconditioned	4.5689e-106	0.916283	3.95601e-107	0.0793325	0.00438469	242.555	NA	no_MHC	EQTLGEN
rs28374582	4	7845371	AFAP1	ENSG00000196526	schizophrenia	C	3130	rs57868040	unconditioned	3.70892e-61	0.915284	3.21149e-62	0.0792475	0.00546818	139.147	NA	no_MHC	EQTLGEN
rs28374582	4	7845371	AFAP1	ENSG00000196526	schizophrenia	C	3127	rs60875799	unconditioned	7.924e-112	0.913983	6.85999e-113	0.0791187	0.0068984	255.82	NA	no_MHC	EQTLGEN
rs28374582	4	7845371	AFAP1	ENSG00000196526	schizophrenia	C	3122	rs62289317	unconditioned	0	0.914766	0	0.0791605	0.0060734	751.55	NA	no_MHC	EQTLGEN
rs28374582	4	7845371	AFAP1	ENSG00000196526	schizophrenia	C	3135	rs62290601	unconditioned	6.09236e-248	0.91565	5.27819e-249	0.0793234	0.00502702	569.234	NA	no_MHC	EQTLGEN
rs28374582	4	7845371	AFAP1	ENSG00000196526	schizophrenia	C	3123	rs62290602	unconditioned	1.7858e-111	0.913916	1.54564e-112	0.0790941	0.00699033	255.007	NA	no_MHC	EQTLGEN
rs28374582	4	7845371	AFAP1	ENSG00000196526	schizophrenia	C	3127	rs6447896	unconditioned	2.38936e-07	0.915391	2.06971e-08	0.0792877	0.00532111	15.2471	NA	no_MHC	EQTLGEN
rs28374582	4	7845371	AFAP1	ENSG00000196526	schizophrenia	C	3122	rs73210870	unconditioned	1.45014e-282	0.904008	1.25518e-283	0.0782295	0.0177628	648.957	NA	no_MHC	EQTLGEN
rs28374582	4	7845371	AFAP1	ENSG00000196526	schizophrenia	C	3124	rs73214058	unconditioned	2.54354e-20	0.903072	2.20224e-21	0.0781706	0.0187573	45.1181	NA	no_MHC	EQTLGEN
rs28374582	4	7845371	AFAP1	ENSG00000196526	schizophrenia	C	3123	rs73214071	unconditioned	7.57093e-158	0.894618	6.55541e-159	0.0774339	0.0279485	361.784	NA	no_MHC	EQTLGEN
rs28374582	4	7845371	AFAP1	ENSG00000196526	schizophrenia	C	3125	rs7378239	unconditioned	7.42331e-65	0.905658	6.43164e-66	0.0784514	0.0158904	147.663	NA	no_MHC	EQTLGEN
rs28374582	4	7845371	AFAP1	ENSG00000196526	schizophrenia	C	3123	rs75319281	unconditioned	1.46299e-74	0.903353	1.26641e-75	0.0781782	0.0184692	170.011	NA	no_MHC	EQTLGEN
rs28449609	22	50350008	CRELD2	ENSG00000184164	adhd	C	2312	unconditioned	unconditioned	0	0.492165	0	0.503911	0.00392364	2966.61	NA	no_MHC	EQTLGEN
rs28449609	22	50350008	CRELD2	ENSG00000184164	alzheimers	C	4319	unconditioned	unconditioned	0	0.929521	0	0.0691763	0.00130282	2965.3	NA	no_MHC	EQTLGEN
rs28449609	22	50350008	CRELD2	ENSG00000184164	alzheimers_noukb	C	4427	unconditioned	unconditioned	0	0.817915	0	0.173018	0.00906664	2965.24	NA	no_MHC	EQTLGEN
rs28449609	22	50350008	CRELD2	ENSG00000184164	anxiety_cc	C	2892	unconditioned	unconditioned	0	0.877563	0	0.107414	0.0150234	2965.2	NA	no_MHC	EQTLGEN
rs28449609	22	50350008	CRELD2	ENSG00000184164	asd	C	3378	unconditioned	unconditioned	0	0.86808	0	0.0989911	0.0329285	2965.44	NA	no_MHC	EQTLGEN
rs28449609	22	50350008	CRELD2	ENSG00000184164	bipolar	C	3327	unconditioned	unconditioned	0	0.858752	0	0.124356	0.0168915	2965.62	NA	no_MHC	EQTLGEN
rs28449609	22	50350008	CRELD2	ENSG00000184164	bipolar_noukb	C	3329	unconditioned	unconditioned	0	0.879066	0	0.106873	0.014061	2965.6	NA	no_MHC	EQTLGEN
rs28449609	22	50350008	CRELD2	ENSG00000184164	depression_Als_noukb_included	C	3249	unconditioned	unconditioned	0	0.934791	0	0.0624646	0.00274396	2965.55	NA	no_MHC	EQTLGEN
rs28449609	22	50350008	CRELD2	ENSG00000184164	depression_Als_ukb_included	C	3288	unconditioned	unconditioned	0	0.950077	0	0.046634	0.00328901	2965.54	NA	no_MHC	EQTLGEN
rs28449609	22	50350008	CRELD2	ENSG00000184164	schizophrenia	C	3350	unconditioned	unconditioned	0	0.000830735	0	0.655917	0.343252	2972.57	NA	no_MHC	EQTLGEN
rs28505072	3	124866759	HEG1	ENSG00000173706	adhd	C	2691	unconditioned	unconditioned	1.39947e-145	0.681014	6.41457e-146	0.312141	0.00684511	333.539	NA	no_MHC	EQTLGEN
rs28505072	3	124866759	HEG1	ENSG00000173706	adhd	C	2590	rs115283160	unconditioned	1.00578e-11	0.680569	4.55243e-12	0.308034	0.011397	25.3227	NA	no_MHC	EQTLGEN
rs28505072	3	124866759	HEG1	ENSG00000173706	adhd	C	2589	rs186406541	unconditioned	0.11425	0.566939	0.0517111	0.256593	0.0105061	2.16936	NA	no_MHC	EQTLGEN
rs28505072	3	124866759	HEG1	ENSG00000173706	adhd	C	2594	rs2670170	unconditioned	0.00396592	0.662334	0.0017953	0.299794	0.0321112	5.53002	NA	no_MHC	EQTLGEN
rs28505072	3	124866759	HEG1	ENSG00000173706	adhd	C	2604	rs4303833	unconditioned	8.97174e-15	0.684435	4.06147e-15	0.309835	0.00572974	32.3447	NA	no_MHC	EQTLGEN
rs28505072	3	124866759	HEG1	ENSG00000173706	adhd	C	2596	rs4395444	unconditioned	1.38127e-123	0.683707	6.25273e-124	0.309493	0.00679915	282.895	NA	no_MHC	EQTLGEN
rs28505072	3	124866759	HEG1	ENSG00000173706	adhd	C	2590	rs55990322	unconditioned	1.68984e-14	0.685439	7.64853e-15	0.310239	0.0043222	31.7116	NA	no_MHC	EQTLGEN
rs28505072	3	124866759	HEG1	ENSG00000173706	adhd	C	2595	rs570340	unconditioned	1.5933e-21	0.686027	7.21177e-22	0.310514	0.00345929	47.8885	NA	no_MHC	EQTLGEN
rs28505072	3	124866759	HEG1	ENSG00000173706	adhd	C	2600	rs6799831	unconditioned	1.60983e-46	0.678744	7.28999e-47	0.307351	0.0139052	105.443	NA	no_MHC	EQTLGEN
rs28505072	3	124866759	HEG1	ENSG00000173706	adhd	C	2596	rs73191246	unconditioned	0.00113316	0.679766	0.000513007	0.307735	0.0108521	6.78275	NA	no_MHC	EQTLGEN
rs28505072	3	124866759	HEG1	ENSG00000173706	adhd	C	2596	rs816154	unconditioned	0.00592837	0.674415	0.00268349	0.305264	0.0117093	5.12801	NA	no_MHC	EQTLGEN
rs28505072	3	124866759	HEG1	ENSG00000173706	alzheimers	C	3602	unconditioned	unconditioned	1.99749e-145	0.965036	6.33493e-147	0.0306011	0.0043628	333.183	NA	no_MHC	EQTLGEN
rs28505072	3	124866759	HEG1	ENSG00000173706	alzheimers	C	2894	rs115283160	unconditioned	1.45331e-11	0.982411	2.10369e-13	0.0142172	0.00337196	24.9546	NA	no_MHC	EQTLGEN
rs28505072	3	124866759	HEG1	ENSG00000173706	alzheimers	C	2894	rs186406541	unconditioned	0.0016951	0.976257	2.45447e-05	0.0141281	0.00789479	6.38001	NA	no_MHC	EQTLGEN
rs28505072	3	124866759	HEG1	ENSG00000173706	alzheimers	C	2898	rs2670170	unconditioned	0.00481728	0.974915	6.97422e-05	0.0141082	0.00608972	5.33554	NA	no_MHC	EQTLGEN
rs28505072	3	124866759	HEG1	ENSG00000173706	alzheimers	C	2909	rs4303833	unconditioned	1.28936e-14	0.984279	1.8689e-16	0.0142654	0.00145585	31.982	NA	no_MHC	EQTLGEN
rs28505072	3	124866759	HEG1	ENSG00000173706	alzheimers	C	2900	rs4395444	unconditioned	1.98402e-123	0.981368	2.87767e-125	0.0142296	0.00440283	282.533	NA	no_MHC	EQTLGEN
rs28505072	3	124866759	HEG1	ENSG00000173706	alzheimers	C	2896	rs55990322	unconditioned	2.42476e-14	0.984134	3.51518e-16	0.0142654	0.00160068	31.3505	NA	no_MHC	EQTLGEN
rs28505072	3	124866759	HEG1	ENSG00000173706	alzheimers	C	2899	rs570340	unconditioned	2.2666e-21	0.976502	3.29577e-23	0.0141896	0.00930863	47.536	NA	no_MHC	EQTLGEN
rs28505072	3	124866759	HEG1	ENSG00000173706	alzheimers	C	2904	rs6799831	unconditioned	2.34192e-46	0.981937	3.3992e-48	0.0142486	0.00381397	105.068	NA	no_MHC	EQTLGEN
rs28505072	3	124866759	HEG1	ENSG00000173706	alzheimers	C	2900	rs73191246	unconditioned	0.00162131	0.980038	2.35024e-05	0.0142025	0.00411461	6.42452	NA	no_MHC	EQTLGEN
rs28505072	3	124866759	HEG1	ENSG00000173706	alzheimers	C	2900	rs816154	unconditioned	0.00833432	0.972882	0.000120764	0.0140925	0.00457037	4.78737	NA	no_MHC	EQTLGEN
rs28505072	3	124866759	HEG1	ENSG00000173706	alzheimers_noukb	C	3651	unconditioned	unconditioned	1.59397e-145	0.769351	3.05744e-146	0.147489	0.0831603	333.409	NA	no_MHC	EQTLGEN
rs28505072	3	124866759	HEG1	ENSG00000173706	alzheimers_noukb	C	2917	rs115283160	unconditioned	1.35921e-11	0.918751	9.14353e-13	0.0617858	0.0194637	25.0215	NA	no_MHC	EQTLGEN
rs28505072	3	124866759	HEG1	ENSG00000173706	alzheimers_noukb	C	2917	rs186406541	unconditioned	0.00158468	0.912664	0.000106611	0.061376	0.0242691	6.44737	NA	no_MHC	EQTLGEN
rs28505072	3	124866759	HEG1	ENSG00000173706	alzheimers_noukb	C	2921	rs2670170	unconditioned	0.0045283	0.916513	0.000304792	0.0616718	0.0169817	5.39741	NA	no_MHC	EQTLGEN
rs28505072	3	124866759	HEG1	ENSG00000173706	alzheimers_noukb	C	2932	rs4303833	unconditioned	1.22009e-14	0.931428	8.21769e-16	0.0627288	0.00584319	32.0373	NA	no_MHC	EQTLGEN
rs28505072	3	124866759	HEG1	ENSG00000173706	alzheimers_noukb	C	2923	rs4395444	unconditioned	1.71406e-123	0.847804	1.16536e-124	0.057546	0.0946502	282.679	NA	no_MHC	EQTLGEN
rs28505072	3	124866759	HEG1	ENSG00000173706	alzheimers_noukb	C	2919	rs55990322	unconditioned	2.29322e-14	0.930771	1.54272e-15	0.0626092	0.00662023	31.4062	NA	no_MHC	EQTLGEN
rs28505072	3	124866759	HEG1	ENSG00000173706	alzheimers_noukb	C	2922	rs570340	unconditioned	2.15373e-21	0.927906	1.44941e-22	0.0624362	0.00965745	47.5871	NA	no_MHC	EQTLGEN
rs28505072	3	124866759	HEG1	ENSG00000173706	alzheimers_noukb	C	2927	rs6799831	unconditioned	2.14368e-46	0.898547	1.45307e-47	0.0608664	0.0405861	105.156	NA	no_MHC	EQTLGEN
rs28505072	3	124866759	HEG1	ENSG00000173706	alzheimers_noukb	C	2923	rs73191246	unconditioned	0.00150817	0.911683	0.000101731	0.061471	0.0252363	6.49686	NA	no_MHC	EQTLGEN
rs28505072	3	124866759	HEG1	ENSG00000173706	alzheimers_noukb	C	2923	rs816154	unconditioned	0.00788137	0.920152	0.000530346	0.0619086	0.00952771	4.84325	NA	no_MHC	EQTLGEN
rs28505072	3	124866759	HEG1	ENSG00000173706	anxiety_cc	C	2346	unconditioned	unconditioned	1.84078e-145	0.889761	1.99689e-146	0.0965082	0.0137312	333.265	NA	no_MHC	EQTLGEN
rs28505072	3	124866759	HEG1	ENSG00000173706	anxiety_cc	C	2236	rs115283160	unconditioned	0.00465942	0.889238	0.000484795	0.0925086	0.0131088	5.36886	NA	no_MHC	EQTLGEN
rs28505072	3	124866759	HEG1	ENSG00000173706	anxiety_cc	C	2236	rs186406541	unconditioned	0.217533	0.668616	0.0226335	0.0695452	0.021672	1.5254	NA	no_MHC	EQTLGEN
rs28505072	3	124866759	HEG1	ENSG00000173706	anxiety_cc	C	2241	rs2670170	unconditioned	0.0115334	0.877148	0.00120086	0.0913098	0.0188076	4.46251	NA	no_MHC	EQTLGEN
rs28505072	3	124866759	HEG1	ENSG00000173706	anxiety_cc	C	2252	rs4303833	unconditioned	1.16475e-14	0.888837	1.21534e-15	0.0927262	0.0184372	32.0837	NA	no_MHC	EQTLGEN
rs28505072	3	124866759	HEG1	ENSG00000173706	anxiety_cc	C	2243	rs4395444	unconditioned	1.8052e-123	0.893262	1.88019e-124	0.0930229	0.0137151	282.627	NA	no_MHC	EQTLGEN
rs28505072	3	124866759	HEG1	ENSG00000173706	anxiety_cc	C	2239	rs55990322	unconditioned	2.57305e-14	0.890422	2.67865e-15	0.0926797	0.0168981	31.2911	NA	no_MHC	EQTLGEN
rs28505072	3	124866759	HEG1	ENSG00000173706	anxiety_cc	C	2243	rs570340	unconditioned	1.90014e-21	0.818359	1.99376e-22	0.0857718	0.0958697	47.7124	NA	no_MHC	EQTLGEN
rs28505072	3	124866759	HEG1	ENSG00000173706	anxiety_cc	C	2237	rs6799831	unconditioned	4.17123e-18	0.848937	4.34308e-19	0.0883286	0.0627344	40.0183	NA	no_MHC	EQTLGEN
rs28505072	3	124866759	HEG1	ENSG00000173706	anxiety_cc	C	2237	rs73191246	unconditioned	0.145442	0.73921	0.0151434	0.0769432	0.0232615	1.92798	NA	no_MHC	EQTLGEN
rs28505072	3	124866759	HEG1	ENSG00000173706	anxiety_cc	C	2244	rs816154	unconditioned	0.000117432	0.886569	1.22385e-05	0.0923756	0.0209259	9.04965	NA	no_MHC	EQTLGEN
rs28505072	3	124866759	HEG1	ENSG00000173706	asd	C	3009	unconditioned	unconditioned	1.84957e-145	0.895384	2.0241e-146	0.0979807	0.00663518	333.26	NA	no_MHC	EQTLGEN
rs28505072	3	124866759	HEG1	ENSG00000173706	asd	C	2790	rs115283160	unconditioned	1.31362e-11	0.888021	1.29591e-12	0.0875806	0.0243981	25.0556	NA	no_MHC	EQTLGEN
rs28505072	3	124866759	HEG1	ENSG00000173706	asd	C	2789	rs186406541	unconditioned	0.129561	0.750291	0.0127779	0.0739637	0.033406	2.0436	NA	no_MHC	EQTLGEN
rs28505072	3	124866759	HEG1	ENSG00000173706	asd	C	2794	rs2670170	unconditioned	0.00288957	0.584736	0.000285216	0.0573619	0.354727	5.84665	NA	no_MHC	EQTLGEN
rs28505072	3	124866759	HEG1	ENSG00000173706	asd	C	2805	rs4303833	unconditioned	1.18365e-14	0.903554	1.16888e-15	0.0892209	0.00722535	32.0676	NA	no_MHC	EQTLGEN
rs28505072	3	124866759	HEG1	ENSG00000173706	asd	C	2796	rs4395444	unconditioned	1.8277e-123	0.904073	1.80351e-124	0.0892038	0.00672332	282.615	NA	no_MHC	EQTLGEN
rs28505072	3	124866759	HEG1	ENSG00000173706	asd	C	2792	rs55990322	unconditioned	2.08341e-14	0.845571	2.05911e-15	0.0834999	0.0709291	31.5022	NA	no_MHC	EQTLGEN
rs28505072	3	124866759	HEG1	ENSG00000173706	asd	C	2795	rs570340	unconditioned	2.07453e-21	0.89373	2.04827e-22	0.0882238	0.0180459	47.6246	NA	no_MHC	EQTLGEN
rs28505072	3	124866759	HEG1	ENSG00000173706	asd	C	2800	rs6799831	unconditioned	2.09277e-46	0.877676	2.07311e-47	0.0869079	0.035416	105.18	NA	no_MHC	EQTLGEN
rs28505072	3	124866759	HEG1	ENSG00000173706	asd	C	2796	rs73191246	unconditioned	0.00145973	0.882321	0.00014424	0.0871555	0.02892	6.5295	NA	no_MHC	EQTLGEN
rs28505072	3	124866759	HEG1	ENSG00000173706	asd	C	2797	rs816154	unconditioned	0.000117505	0.887591	1.16125e-05	0.0876923	0.0245877	9.04903	NA	no_MHC	EQTLGEN
rs28505072	3	124866759	HEG1	ENSG00000173706	bipolar	C	3001	unconditioned	unconditioned	1.92733e-145	0.936884	1.08514e-146	0.0527388	0.0103769	333.219	NA	no_MHC	EQTLGEN
rs28505072	3	124866759	HEG1	ENSG00000173706	bipolar	C	2760	rs115283160	unconditioned	1.38918e-11	0.939537	6.71916e-13	0.0454283	0.0150349	24.9997	NA	no_MHC	EQTLGEN
rs28505072	3	124866759	HEG1	ENSG00000173706	bipolar	C	2760	rs186406541	unconditioned	0.001621	0.932169	7.84149e-05	0.045072	0.0210598	6.42471	NA	no_MHC	EQTLGEN
rs28505072	3	124866759	HEG1	ENSG00000173706	bipolar	C	2764	rs2670170	unconditioned	0.00558165	0.932472	0.000270029	0.0450946	0.0165814	5.18827	NA	no_MHC	EQTLGEN
rs28505072	3	124866759	HEG1	ENSG00000173706	bipolar	C	2774	rs4303833	unconditioned	1.24797e-14	0.94896	6.04405e-16	0.0459542	0.00508555	32.0147	NA	no_MHC	EQTLGEN
rs28505072	3	124866759	HEG1	ENSG00000173706	bipolar	C	2766	rs4395444	unconditioned	1.90767e-123	0.943935	9.24004e-125	0.0457104	0.0103541	282.572	NA	no_MHC	EQTLGEN
rs28505072	3	124866759	HEG1	ENSG00000173706	bipolar	C	2760	rs55990322	unconditioned	2.32482e-14	0.943253	1.12441e-15	0.0456096	0.0111374	31.3925	NA	no_MHC	EQTLGEN
rs28505072	3	124866759	HEG1	ENSG00000173706	bipolar	C	2765	rs570340	unconditioned	2.183e-21	0.94021	1.05758e-22	0.0455352	0.0142552	47.5736	NA	no_MHC	EQTLGEN
rs28505072	3	124866759	HEG1	ENSG00000173706	bipolar	C	2770	rs6799831	unconditioned	2.23232e-46	0.938615	1.08325e-47	0.0455313	0.0158534	105.116	NA	no_MHC	EQTLGEN
rs28505072	3	124866759	HEG1	ENSG00000173706	bipolar	C	2766	rs73191246	unconditioned	0.00156638	0.939803	7.58776e-05	0.0455123	0.0130421	6.45899	NA	no_MHC	EQTLGEN
rs28505072	3	124866759	HEG1	ENSG00000173706	bipolar	C	2766	rs816154	unconditioned	0.00812827	0.936685	0.000393361	0.0453206	0.00947232	4.81241	NA	no_MHC	EQTLGEN
rs28505072	3	124866759	HEG1	ENSG00000173706	bipolar_noukb	C	2999	unconditioned	unconditioned	1.91005e-145	0.928505	1.26751e-146	0.0616054	0.00988991	333.228	NA	no_MHC	EQTLGEN
rs28505072	3	124866759	HEG1	ENSG00000173706	bipolar_noukb	C	2757	rs115283160	unconditioned	1.37274e-11	0.928474	7.98163e-13	0.0539676	0.0175581	25.0116	NA	no_MHC	EQTLGEN
rs28505072	3	124866759	HEG1	ENSG00000173706	bipolar_noukb	C	2757	rs186406541	unconditioned	0.00160423	0.922541	9.32842e-05	0.0536226	0.0221386	6.43511	NA	no_MHC	EQTLGEN
rs28505072	3	124866759	HEG1	ENSG00000173706	bipolar_noukb	C	2761	rs2670170	unconditioned	0.00553012	0.923829	0.000321583	0.0537052	0.016614	5.19755	NA	no_MHC	EQTLGEN
rs28505072	3	124866759	HEG1	ENSG00000173706	bipolar_noukb	C	2771	rs4303833	unconditioned	1.23408e-14	0.940208	7.18299e-16	0.05472	0.00507226	32.0259	NA	no_MHC	EQTLGEN
rs28505072	3	124866759	HEG1	ENSG00000173706	bipolar_noukb	C	2763	rs4395444	unconditioned	1.89089e-123	0.935677	1.10061e-124	0.0544518	0.00987094	282.581	NA	no_MHC	EQTLGEN
rs28505072	3	124866759	HEG1	ENSG00000173706	bipolar_noukb	C	2757	rs55990322	unconditioned	2.30269e-14	0.934242	1.33876e-15	0.0543045	0.0114533	31.4021	NA	no_MHC	EQTLGEN
rs28505072	3	124866759	HEG1	ENSG00000173706	bipolar_noukb	C	2762	rs570340	unconditioned	2.16605e-21	0.932874	1.26079e-22	0.0542868	0.0128396	47.5814	NA	no_MHC	EQTLGEN
rs28505072	3	124866759	HEG1	ENSG00000173706	bipolar_noukb	C	2767	rs6799831	unconditioned	2.20711e-46	0.928336	1.28708e-47	0.0541187	0.0175456	105.127	NA	no_MHC	EQTLGEN
rs28505072	3	124866759	HEG1	ENSG00000173706	bipolar_noukb	C	2763	rs73191246	unconditioned	0.00155152	0.930868	9.03207e-05	0.0541766	0.0133133	6.46852	NA	no_MHC	EQTLGEN
rs28505072	3	124866759	HEG1	ENSG00000173706	bipolar_noukb	C	2763	rs816154	unconditioned	0.00805465	0.928152	0.000468496	0.0539762	0.00934879	4.82151	NA	no_MHC	EQTLGEN
rs28505072	3	124866759	HEG1	ENSG00000173706	depression_Als_noukb_included	C	2911	unconditioned	unconditioned	2.00952e-145	0.977062	4.26803e-147	0.0207496	0.00218878	333.177	NA	no_MHC	EQTLGEN
rs28505072	3	124866759	HEG1	ENSG00000173706	depression_Als_noukb_included	C	2702	rs115283160	unconditioned	1.43992e-11	0.973953	2.735e-13	0.0184919	0.00755551	24.9639	NA	no_MHC	EQTLGEN
rs28505072	3	124866759	HEG1	ENSG00000173706	depression_Als_noukb_included	C	2702	rs186406541	unconditioned	0.00166448	0.957193	3.16426e-05	0.0181738	0.022937	6.39824	NA	no_MHC	EQTLGEN
rs28505072	3	124866759	HEG1	ENSG00000173706	depression_Als_noukb_included	C	2706	rs2670170	unconditioned	0.005808	0.970195	0.000110351	0.0184281	0.00545871	5.14852	NA	no_MHC	EQTLGEN
rs28505072	3	124866759	HEG1	ENSG00000173706	depression_Als_noukb_included	C	2716	rs4303833	unconditioned	1.28259e-14	0.978704	2.44007e-16	0.0186167	0.00267911	31.9873	NA	no_MHC	EQTLGEN
rs28505072	3	124866759	HEG1	ENSG00000173706	depression_Als_noukb_included	C	2708	rs4395444	unconditioned	1.9788e-123	0.979204	3.76014e-125	0.0186048	0.00219118	282.535	NA	no_MHC	EQTLGEN
rs28505072	3	124866759	HEG1	ENSG00000173706	depression_Als_noukb_included	C	2702	rs55990322	unconditioned	2.40971e-14	0.977641	4.57597e-16	0.0185613	0.00379799	31.3567	NA	no_MHC	EQTLGEN
rs28505072	3	124866759	HEG1	ENSG00000173706	depression_Als_noukb_included	C	2707	rs570340	unconditioned	2.26709e-21	0.976365	4.31028e-23	0.018558	0.00507746	47.5358	NA	no_MHC	EQTLGEN
rs28505072	3	124866759	HEG1	ENSG00000173706	depression_Als_noukb_included	C	2712	rs6799831	unconditioned	2.31438e-46	0.973687	4.4151e-48	0.0185671	0.00774611	105.08	NA	no_MHC	EQTLGEN
rs28505072	3	124866759	HEG1	ENSG00000173706	depression_Als_noukb_included	C	2708	rs73191246	unconditioned	0.00161966	0.971734	3.08559e-05	0.0185042	0.00811117	6.42554	NA	no_MHC	EQTLGEN
rs28505072	3	124866759	HEG1	ENSG00000173706	depression_Als_noukb_included	C	2708	rs816154	unconditioned	0.00851824	0.969396	0.000161946	0.0184263	0.00349739	4.76555	NA	no_MHC	EQTLGEN
rs28505072	3	124866759	HEG1	ENSG00000173706	depression_Als_ukb_included	C	2996	unconditioned	unconditioned	2.01414e-145	0.979199	3.9204e-147	0.0190578	0.00174297	333.175	NA	no_MHC	EQTLGEN
rs28505072	3	124866759	HEG1	ENSG00000173706	depression_Als_ukb_included	C	2753	rs115283160	unconditioned	1.44706e-11	0.978782	2.46524e-13	0.0166702	0.00454747	24.9589	NA	no_MHC	EQTLGEN
rs28505072	3	124866759	HEG1	ENSG00000173706	depression_Als_ukb_included	C	2753	rs186406541	unconditioned	0.0016804	0.966321	2.8647e-05	0.016458	0.0155116	6.38872	NA	no_MHC	EQTLGEN
rs28505072	3	124866759	HEG1	ENSG00000173706	depression_Als_ukb_included	C	2757	rs2670170	unconditioned	0.00582465	0.972939	9.92681e-05	0.016577	0.00456037	5.14566	NA	no_MHC	EQTLGEN
rs28505072	3	124866759	HEG1	ENSG00000173706	depression_Als_ukb_included	C	2767	rs4303833	unconditioned	1.28555e-14	0.980966	2.19394e-16	0.016739	0.00229504	31.985	NA	no_MHC	EQTLGEN
rs28505072	3	124866759	HEG1	ENSG00000173706	depression_Als_ukb_included	C	2759	rs4395444	unconditioned	1.9835e-123	0.981525	3.38071e-125	0.0167275	0.00174741	282.533	NA	no_MHC	EQTLGEN
rs28505072	3	124866759	HEG1	ENSG00000173706	depression_Als_ukb_included	C	2753	rs55990322	unconditioned	2.41303e-14	0.978991	4.11053e-16	0.0166725	0.0043364	31.3553	NA	no_MHC	EQTLGEN
rs28505072	3	124866759	HEG1	ENSG00000173706	depression_Als_ukb_included	C	2758	rs570340	unconditioned	2.27871e-21	0.981376	3.88296e-23	0.0167209	0.00190264	47.5307	NA	no_MHC	EQTLGEN
rs28505072	3	124866759	HEG1	ENSG00000173706	depression_Als_ukb_included	C	2763	rs6799831	unconditioned	2.32553e-46	0.978346	3.97348e-48	0.0167114	0.0049428	105.075	NA	no_MHC	EQTLGEN
rs28505072	3	124866759	HEG1	ENSG00000173706	depression_Als_ukb_included	C	2759	rs73191246	unconditioned	0.00161169	0.966937	2.76466e-05	0.0165718	0.0148518	6.43047	NA	no_MHC	EQTLGEN
rs28505072	3	124866759	HEG1	ENSG00000173706	depression_Als_ukb_included	C	2759	rs816154	unconditioned	0.0113152	0.969243	0.00019285	0.0165165	0.00273222	4.48161	NA	no_MHC	EQTLGEN
rs28505072	3	124866759	HEG1	ENSG00000173706	schizophrenia	C	3011	unconditioned	unconditioned	1.54766e-145	0.752327	4.96565e-146	0.241377	0.00629663	333.438	NA	no_MHC	EQTLGEN
rs28505072	3	124866759	HEG1	ENSG00000173706	schizophrenia	C	2766	rs115283160	unconditioned	9.80321e-12	0.663068	2.85665e-12	0.193074	0.143858	25.3483	NA	no_MHC	EQTLGEN
rs28505072	3	124866759	HEG1	ENSG00000173706	schizophrenia	C	2766	rs186406541	unconditioned	0.00126532	0.72765	0.000368542	0.211879	0.0588369	6.67243	NA	no_MHC	EQTLGEN
rs28505072	3	124866759	HEG1	ENSG00000173706	schizophrenia	C	2770	rs2670170	unconditioned	0.00435388	0.727329	0.00126859	0.211867	0.0551821	5.43669	NA	no_MHC	EQTLGEN
rs28505072	3	124866759	HEG1	ENSG00000173706	schizophrenia	C	2780	rs4303833	unconditioned	1.00872e-14	0.769736	2.93845e-15	0.224222	0.00604254	32.2275	NA	no_MHC	EQTLGEN
rs28505072	3	124866759	HEG1	ENSG00000173706	schizophrenia	C	2772	rs4395444	unconditioned	1.55488e-123	0.769413	4.5285e-124	0.224081	0.0065052	282.777	NA	no_MHC	EQTLGEN
rs28505072	3	124866759	HEG1	ENSG00000173706	schizophrenia	C	2766	rs55990322	unconditioned	1.87429e-14	0.760429	5.45813e-15	0.221426	0.0181447	31.608	NA	no_MHC	EQTLGEN
rs28505072	3	124866759	HEG1	ENSG00000173706	schizophrenia	C	2771	rs570340	unconditioned	1.77072e-21	0.762607	5.1563e-22	0.222054	0.0153382	47.7829	NA	no_MHC	EQTLGEN
rs28505072	3	124866759	HEG1	ENSG00000173706	schizophrenia	C	2776	rs6799831	unconditioned	1.71964e-46	0.723368	5.02283e-47	0.21122	0.0654119	105.377	NA	no_MHC	EQTLGEN
rs28505072	3	124866759	HEG1	ENSG00000173706	schizophrenia	C	2772	rs73191246	unconditioned	0.00126797	0.760743	0.000369214	0.221501	0.0161188	6.67034	NA	no_MHC	EQTLGEN
rs28505072	3	124866759	HEG1	ENSG00000173706	schizophrenia	C	2772	rs816154	unconditioned	0.00648405	0.747165	0.00189732	0.218605	0.0258492	5.03841	NA	no_MHC	EQTLGEN
rs28575522	8	99153126	HRSP12	ENSG00000132541	adhd	C	2255	unconditioned	unconditioned	2.98653e-167	0.932421	2.02082e-168	0.0630872	0.00449227	383.438	NA	no_MHC	EQTLGEN
rs28575522	8	99153126	HRSP12	ENSG00000132541	adhd	C	2156	rs2447506	unconditioned	9.27098e-108	0.935282	5.96877e-109	0.0602101	0.00450772	246.452	NA	no_MHC	EQTLGEN
rs28575522	8	99153126	HRSP12	ENSG00000132541	adhd	C	2150	rs2514334	unconditioned	5.44403e-12	0.933344	3.5036e-13	0.0600603	0.00659591	25.9365	NA	no_MHC	EQTLGEN
rs28575522	8	99153126	HRSP12	ENSG00000132541	alzheimers	C	3026	unconditioned	unconditioned	3.11477e-167	0.964919	8.92844e-169	0.0276518	0.00742961	383.396	NA	no_MHC	EQTLGEN
rs28575522	8	99153126	HRSP12	ENSG00000132541	alzheimers	C	2320	rs2447506	unconditioned	9.71596e-108	0.978348	1.40487e-109	0.0141388	0.0075132	246.405	NA	no_MHC	EQTLGEN
rs28575522	8	99153126	HRSP12	ENSG00000132541	alzheimers	C	2313	rs2514334	unconditioned	5.70301e-12	0.980764	8.21678e-14	0.0141255	0.00511033	25.89	NA	no_MHC	EQTLGEN
rs28575522	8	99153126	HRSP12	ENSG00000132541	alzheimers_noukb	C	3033	unconditioned	unconditioned	2.70055e-167	0.835127	5.19007e-168	0.160495	0.00437782	383.538	NA	no_MHC	EQTLGEN
rs28575522	8	99153126	HRSP12	ENSG00000132541	alzheimers_noukb	C	2325	rs2447506	unconditioned	8.72673e-108	0.878406	1.16206e-108	0.116964	0.00462966	246.513	NA	no_MHC	EQTLGEN
rs28575522	8	99153126	HRSP12	ENSG00000132541	alzheimers_noukb	C	2318	rs2514334	unconditioned	5.102e-12	0.877955	6.79189e-13	0.11687	0.00517479	26.0014	NA	no_MHC	EQTLGEN
rs28575522	8	99153126	HRSP12	ENSG00000132541	anxiety_cc	C	2095	unconditioned	unconditioned	2.84428e-167	0.881444	3.19067e-168	0.0988594	0.0196968	383.486	NA	no_MHC	EQTLGEN
rs28575522	8	99153126	HRSP12	ENSG00000132541	anxiety_cc	C	2035	rs2447506	unconditioned	8.78493e-108	0.884317	9.53644e-109	0.0959769	0.019706	246.506	NA	no_MHC	EQTLGEN
rs28575522	8	99153126	HRSP12	ENSG00000132541	anxiety_cc	C	2028	rs2514334	unconditioned	5.1607e-12	0.88797	5.59391e-13	0.0962353	0.0157947	25.9899	NA	no_MHC	EQTLGEN
rs28575522	8	99153126	HRSP12	ENSG00000132541	asd	C	2457	unconditioned	unconditioned	2.8873e-167	0.896601	3.08971e-168	0.095938	0.00746134	383.471	NA	no_MHC	EQTLGEN
rs28575522	8	99153126	HRSP12	ENSG00000132541	asd	C	2282	rs2447506	unconditioned	8.9842e-108	0.904707	8.71644e-109	0.0877668	0.00752667	246.484	NA	no_MHC	EQTLGEN
rs28575522	8	99153126	HRSP12	ENSG00000132541	asd	C	2275	rs2514334	unconditioned	5.26286e-12	0.905	5.10292e-13	0.0877423	0.00725775	25.9703	NA	no_MHC	EQTLGEN
rs28575522	8	99153126	HRSP12	ENSG00000132541	bipolar	C	2387	unconditioned	unconditioned	3.00918e-167	0.938916	1.79474e-168	0.0559937	0.00509029	383.43	NA	no_MHC	EQTLGEN
rs28575522	8	99153126	HRSP12	ENSG00000132541	bipolar	C	2217	rs2447506	unconditioned	9.36989e-108	0.945118	4.92999e-109	0.0497224	0.00515996	246.442	NA	no_MHC	EQTLGEN
rs28575522	8	99153126	HRSP12	ENSG00000132541	bipolar	C	2211	rs2514334	unconditioned	5.51382e-12	0.945552	2.89917e-13	0.0497125	0.00473578	25.9238	NA	no_MHC	EQTLGEN
rs28575522	8	99153126	HRSP12	ENSG00000132541	bipolar_noukb	C	2393	unconditioned	unconditioned	3.01668e-167	0.941244	1.72142e-168	0.0537056	0.00505008	383.428	NA	no_MHC	EQTLGEN
rs28575522	8	99153126	HRSP12	ENSG00000132541	bipolar_noukb	C	2219	rs2447506	unconditioned	9.39268e-108	0.9474	4.70789e-109	0.0474815	0.00511812	246.439	NA	no_MHC	EQTLGEN
rs28575522	8	99153126	HRSP12	ENSG00000132541	bipolar_noukb	C	2213	rs2514334	unconditioned	5.52671e-12	0.947789	2.76823e-13	0.0474684	0.00474287	25.9214	NA	no_MHC	EQTLGEN
rs28575522	8	99153126	HRSP12	ENSG00000132541	depression_Als_noukb_included	C	2313	unconditioned	unconditioned	3.08698e-167	0.963445	1.10093e-168	0.034358	0.00219751	383.405	NA	no_MHC	EQTLGEN
rs28575522	8	99153126	HRSP12	ENSG00000132541	depression_Als_noukb_included	C	2190	rs2447506	unconditioned	9.58176e-108	0.966548	3.09763e-109	0.0312447	0.00220731	246.419	NA	no_MHC	EQTLGEN
rs28575522	8	99153126	HRSP12	ENSG00000132541	depression_Als_noukb_included	C	2184	rs2514334	unconditioned	5.62481e-12	0.964485	1.81785e-13	0.0311663	0.00434908	25.9038	NA	no_MHC	EQTLGEN
rs28575522	8	99153126	HRSP12	ENSG00000132541	depression_Als_ukb_included	C	2372	unconditioned	unconditioned	3.0943e-167	0.965686	1.04156e-168	0.0325038	0.00181069	383.402	NA	no_MHC	EQTLGEN
rs28575522	8	99153126	HRSP12	ENSG00000132541	depression_Als_ukb_included	C	2187	rs2447506	unconditioned	9.60531e-108	0.968908	2.90214e-109	0.0292727	0.00181944	246.417	NA	no_MHC	EQTLGEN
rs28575522	8	99153126	HRSP12	ENSG00000132541	depression_Als_ukb_included	C	2181	rs2514334	unconditioned	5.58424e-12	0.957554	1.6879e-13	0.0289296	0.0135164	25.9111	NA	no_MHC	EQTLGEN
rs28575522	8	99153126	HRSP12	ENSG00000132541	schizophrenia	C	2412	unconditioned	unconditioned	2.77458e-167	0.865709	4.14713e-168	0.129391	0.00490012	383.511	NA	no_MHC	EQTLGEN
rs28575522	8	99153126	HRSP12	ENSG00000132541	schizophrenia	C	2232	rs2447506	unconditioned	8.64828e-108	0.872331	1.21667e-108	0.122718	0.00495141	246.522	NA	no_MHC	EQTLGEN
rs28575522	8	99153126	HRSP12	ENSG00000132541	schizophrenia	C	2226	rs2514334	unconditioned	5.08277e-12	0.871632	7.14899e-13	0.12259	0.00577741	26.0052	NA	no_MHC	EQTLGEN
rs2857710	6	31532553	LTA	ENSG00000226979	adhd	C	1792	unconditioned	unconditioned	1.6146e-40	0.95691	6.35273e-42	0.0376448	0.0054451	91.6243	NA	caution_MHC	EQTLGEN
rs2857710	6	31532553	LTA	ENSG00000226979	adhd	C	1587	rs1041981	unconditioned	4.21103e-28	0.962897	1.41446e-29	0.0323384	0.00476495	63.0347	NA	caution_MHC	EQTLGEN
rs2857710	6	31532553	LTA	ENSG00000226979	adhd	C	1583	rs114122095	unconditioned	1.13754e-77	0.953371	3.81777e-79	0.031982	0.0146466	177.17	NA	caution_MHC	EQTLGEN
rs2857710	6	31532553	LTA	ENSG00000226979	adhd	C	1582	rs114169999	unconditioned	7.97084e-12	0.956538	2.67391e-13	0.0320768	0.0113848	25.5552	NA	caution_MHC	EQTLGEN
rs2857710	6	31532553	LTA	ENSG00000226979	adhd	C	1582	rs114345610	unconditioned	1.05143e-32	0.945248	3.52714e-34	0.0316864	0.023066	73.6326	NA	caution_MHC	EQTLGEN
rs2857710	6	31532553	LTA	ENSG00000226979	adhd	C	1583	rs114811782	unconditioned	3.87401e-05	0.947699	1.30008e-06	0.0317834	0.0204775	10.1586	NA	caution_MHC	EQTLGEN
rs2857710	6	31532553	LTA	ENSG00000226979	adhd	C	1586	rs115111615	unconditioned	4.16497e-33	0.852376	1.41926e-34	0.028927	0.118697	74.5586	NA	caution_MHC	EQTLGEN
rs2857710	6	31532553	LTA	ENSG00000226979	adhd	C	1583	rs115162711	unconditioned	1.27354e-13	0.962689	4.27395e-15	0.0323024	0.00500824	29.6918	NA	caution_MHC	EQTLGEN
rs2857710	6	31532553	LTA	ENSG00000226979	adhd	C	1582	rs116738206	unconditioned	0.000326099	0.950083	1.09394e-05	0.0318539	0.0177256	8.02831	NA	caution_MHC	EQTLGEN
rs2857710	6	31532553	LTA	ENSG00000226979	adhd	C	1593	rs144161880	unconditioned	6.63267e-28	0.961417	2.23029e-29	0.0323222	0.00626092	62.5804	NA	caution_MHC	EQTLGEN
rs2857710	6	31532553	LTA	ENSG00000226979	adhd	C	1586	rs144786904	unconditioned	4.04969e-62	0.955147	1.36072e-63	0.0320808	0.0127719	141.362	NA	caution_MHC	EQTLGEN
rs2857710	6	31532553	LTA	ENSG00000226979	adhd	C	1583	rs150664529	unconditioned	2.45492e-49	0.917292	8.23669e-51	0.0307248	0.0519829	111.929	NA	caution_MHC	EQTLGEN
rs2857710	6	31532553	LTA	ENSG00000226979	adhd	C	1585	rs915654	unconditioned	2.21874e-27	0.960951	7.45051e-29	0.0322619	0.00678742	61.3729	NA	caution_MHC	EQTLGEN
rs2857710	6	31532553	LTA	ENSG00000226979	alzheimers	C	2696	unconditioned	unconditioned	1.65728e-40	0.958123	7.03728e-42	0.0406833	0.00119345	91.5982	NA	caution_MHC	EQTLGEN
rs2857710	6	31532553	LTA	ENSG00000226979	alzheimers	C	1934	rs1041981	unconditioned	4.27198e-28	0.970645	1.23591e-29	0.02808	0.00127502	63.0203	NA	caution_MHC	EQTLGEN
rs2857710	6	31532553	LTA	ENSG00000226979	alzheimers	C	1930	rs114122095	unconditioned	1.12647e-77	0.80847	3.28092e-79	0.0233791	0.168151	177.18	NA	caution_MHC	EQTLGEN
rs2857710	6	31532553	LTA	ENSG00000226979	alzheimers	C	1929	rs114169999	unconditioned	8.10479e-12	0.967406	2.34372e-13	0.0279706	0.00462316	25.5386	NA	caution_MHC	EQTLGEN
rs2857710	6	31532553	LTA	ENSG00000226979	alzheimers	C	1935	rs114345610	unconditioned	3.63337e-48	0.965211	1.05207e-49	0.0279417	0.00684724	109.234	NA	caution_MHC	EQTLGEN
rs2857710	6	31532553	LTA	ENSG00000226979	alzheimers	C	1930	rs114811782	unconditioned	1.20612e-05	0.93329	3.4881e-07	0.026951	0.0397468	11.3255	NA	caution_MHC	EQTLGEN
rs2857710	6	31532553	LTA	ENSG00000226979	alzheimers	C	1934	rs115111615	unconditioned	5.21953e-33	0.933943	1.51905e-34	0.0271419	0.0389155	74.3329	NA	caution_MHC	EQTLGEN
rs2857710	6	31532553	LTA	ENSG00000226979	alzheimers	C	1930	rs115162711	unconditioned	3.03866e-17	0.953464	8.78849e-19	0.0275574	0.0189789	38.0325	NA	caution_MHC	EQTLGEN
rs2857710	6	31532553	LTA	ENSG00000226979	alzheimers	C	1929	rs116738206	unconditioned	0.000321265	0.955069	9.29026e-06	0.0276014	0.0169987	8.04324	NA	caution_MHC	EQTLGEN
rs2857710	6	31532553	LTA	ENSG00000226979	alzheimers	C	1940	rs144161880	unconditioned	6.74578e-28	0.970383	1.95204e-29	0.0280786	0.00153882	62.5635	NA	caution_MHC	EQTLGEN
rs2857710	6	31532553	LTA	ENSG00000226979	alzheimers	C	1933	rs144786904	unconditioned	4.66021e-62	0.967698	1.34854e-63	0.0279983	0.00430342	141.221	NA	caution_MHC	EQTLGEN
rs2857710	6	31532553	LTA	ENSG00000226979	alzheimers	C	1930	rs150664529	unconditioned	3.38139e-49	0.965608	9.77863e-51	0.0279179	0.00647448	111.608	NA	caution_MHC	EQTLGEN
rs2857710	6	31532553	LTA	ENSG00000226979	alzheimers	C	1931	rs915654	unconditioned	7.24167e-08	0.970448	2.09475e-09	0.0280699	0.00148239	16.4408	NA	caution_MHC	EQTLGEN
rs2857710	6	31532553	LTA	ENSG00000226979	alzheimers_noukb	C	2944	unconditioned	unconditioned	9.77345e-41	0.553455	7.68118e-41	0.434962	0.0115828	92.1263	NA	caution_MHC	EQTLGEN
rs2857710	6	31532553	LTA	ENSG00000226979	alzheimers_noukb	C	2068	rs1041981	unconditioned	2.51355e-28	0.571805	1.85004e-28	0.420856	0.00733867	63.5507	NA	caution_MHC	EQTLGEN
rs2857710	6	31532553	LTA	ENSG00000226979	alzheimers_noukb	C	2064	rs114122095	unconditioned	7.74297e-78	0.572572	5.69848e-78	0.421381	0.00604679	177.555	NA	caution_MHC	EQTLGEN
rs2857710	6	31532553	LTA	ENSG00000226979	alzheimers_noukb	C	2063	rs114169999	unconditioned	4.79449e-12	0.572969	3.52848e-12	0.421668	0.00536217	26.0636	NA	caution_MHC	EQTLGEN
rs2857710	6	31532553	LTA	ENSG00000226979	alzheimers_noukb	C	2069	rs114345610	unconditioned	2.03417e-48	0.563954	1.49748e-48	0.41514	0.020906	109.814	NA	caution_MHC	EQTLGEN
rs2857710	6	31532553	LTA	ENSG00000226979	alzheimers_noukb	C	2064	rs114811782	unconditioned	7.78488e-07	0.0196056	5.72931e-07	0.0134619	0.966931	14.0659	NA	caution_MHC	EQTLGEN
rs2857710	6	31532553	LTA	ENSG00000226979	alzheimers_noukb	C	2068	rs115111615	unconditioned	3.03287e-33	0.556941	2.233e-33	0.410024	0.0330358	74.8758	NA	caution_MHC	EQTLGEN
rs2857710	6	31532553	LTA	ENSG00000226979	alzheimers_noukb	C	2064	rs115162711	unconditioned	1.7687e-17	0.555136	1.30171e-17	0.408528	0.036336	38.5737	NA	caution_MHC	EQTLGEN
rs2857710	6	31532553	LTA	ENSG00000226979	alzheimers_noukb	C	2063	rs116738206	unconditioned	0.000122045	0.353978	8.98182e-05	0.260123	0.385687	9.01112	NA	caution_MHC	EQTLGEN
rs2857710	6	31532553	LTA	ENSG00000226979	alzheimers_noukb	C	2074	rs144161880	unconditioned	3.98399e-28	0.573943	2.93292e-28	0.42252	0.003537	63.0901	NA	caution_MHC	EQTLGEN
rs2857710	6	31532553	LTA	ENSG00000226979	alzheimers_noukb	C	2067	rs144786904	unconditioned	2.66439e-62	0.567124	1.96114e-62	0.417418	0.0154574	141.78	NA	caution_MHC	EQTLGEN
rs2857710	6	31532553	LTA	ENSG00000226979	alzheimers_noukb	C	2064	rs150664529	unconditioned	1.85157e-49	0.559995	1.36268e-49	0.412106	0.027899	112.211	NA	caution_MHC	EQTLGEN
rs2857710	6	31532553	LTA	ENSG00000226979	alzheimers_noukb	C	2066	rs915654	unconditioned	1.32867e-27	0.57315	9.77911e-28	0.421838	0.00501193	61.8856	NA	caution_MHC	EQTLGEN
rs2857710	6	31532553	LTA	ENSG00000226979	anxiety_cc	C	8850	unconditioned	unconditioned	1.55219e-58	0.0853654	1.65989e-57	0.912884	0.00175084	133.11	NA	caution_MHC	EQTLGEN
rs2857710	6	31532553	LTA	ENSG00000226979	anxiety_cc	C	8155	rs1041981	unconditioned	3.76092e-29	0.0858112	4.00008e-28	0.912678	0.00151058	65.4503	NA	caution_MHC	EQTLGEN
rs2857710	6	31532553	LTA	ENSG00000226979	anxiety_cc	C	8146	rs114122095	unconditioned	1.07796e-78	0.0856456	1.14648e-77	0.910894	0.00346031	179.527	NA	caution_MHC	EQTLGEN
rs2857710	6	31532553	LTA	ENSG00000226979	anxiety_cc	C	8145	rs114169999	unconditioned	1.68637e-13	0.0854117	1.79355e-12	0.9084	0.00618844	29.411	NA	caution_MHC	EQTLGEN
rs2857710	6	31532553	LTA	ENSG00000226979	anxiety_cc	C	8144	rs114345610	unconditioned	7.46292e-62	0.0854584	7.93725e-61	0.908894	0.00564804	140.75	NA	caution_MHC	EQTLGEN
rs2857710	6	31532553	LTA	ENSG00000226979	anxiety_cc	C	8147	rs114811782	unconditioned	1.2611e-09	0.0851768	1.34127e-08	0.905907	0.00891585	20.4913	NA	caution_MHC	EQTLGEN
rs2857710	6	31532553	LTA	ENSG00000226979	anxiety_cc	C	8145	rs115111615	unconditioned	4.85161e-21	0.0854336	5.15999e-20	0.908633	0.0059332	46.775	NA	caution_MHC	EQTLGEN
rs2857710	6	31532553	LTA	ENSG00000226979	anxiety_cc	C	8149	rs115162711	unconditioned	4.6095e-26	0.0857061	4.90256e-25	0.911548	0.00274583	58.3391	NA	caution_MHC	EQTLGEN
rs2857710	6	31532553	LTA	ENSG00000226979	anxiety_cc	C	8146	rs116738206	unconditioned	8.57716e-06	0.085156	9.1224e-05	0.905684	0.00906026	11.6664	NA	caution_MHC	EQTLGEN
rs2857710	6	31532553	LTA	ENSG00000226979	anxiety_cc	C	8169	rs144161880	unconditioned	6.4028e-40	0.0857879	6.81012e-39	0.912453	0.00175902	90.2467	NA	caution_MHC	EQTLGEN
rs2857710	6	31532553	LTA	ENSG00000226979	anxiety_cc	C	8163	rs144786904	unconditioned	1.80752e-69	0.0855744	1.92263e-68	0.910239	0.00418687	158.286	NA	caution_MHC	EQTLGEN
rs2857710	6	31532553	LTA	ENSG00000226979	anxiety_cc	C	8146	rs150664529	unconditioned	1.4439e-51	0.0854435	1.53567e-50	0.90874	0.00581608	117.064	NA	caution_MHC	EQTLGEN
rs2857710	6	31532553	LTA	ENSG00000226979	anxiety_cc	C	8149	rs915654	unconditioned	1.98277e-28	0.0857327	2.10884e-27	0.911833	0.00243478	63.7879	NA	caution_MHC	EQTLGEN
rs2857710	6	31532553	LTA	ENSG00000226979	asd	C	2309	unconditioned	unconditioned	1.53609e-40	0.880095	1.97383e-41	0.113082	0.00682309	91.6742	NA	caution_MHC	EQTLGEN
rs2857710	6	31532553	LTA	ENSG00000226979	asd	C	1995	rs1041981	unconditioned	4.04454e-28	0.920146	3.21326e-29	0.0730959	0.00675832	63.075	NA	caution_MHC	EQTLGEN
rs2857710	6	31532553	LTA	ENSG00000226979	asd	C	1991	rs114122095	unconditioned	1.23498e-77	0.914557	9.80571e-79	0.0726028	0.0128402	177.088	NA	caution_MHC	EQTLGEN
rs2857710	6	31532553	LTA	ENSG00000226979	asd	C	1990	rs114169999	unconditioned	7.64987e-12	0.916522	6.07291e-13	0.0727481	0.0107297	25.5963	NA	caution_MHC	EQTLGEN
rs2857710	6	31532553	LTA	ENSG00000226979	asd	C	1990	rs114345610	unconditioned	1.13806e-32	0.896779	9.03455e-34	0.0711595	0.0320611	73.5534	NA	caution_MHC	EQTLGEN
rs2857710	6	31532553	LTA	ENSG00000226979	asd	C	1991	rs114811782	unconditioned	3.71799e-05	0.915908	2.95209e-06	0.0727119	0.0113399	10.1997	NA	caution_MHC	EQTLGEN
rs2857710	6	31532553	LTA	ENSG00000226979	asd	C	1995	rs115111615	unconditioned	4.894e-33	0.899816	3.89254e-34	0.0715399	0.0286444	74.3973	NA	caution_MHC	EQTLGEN
rs2857710	6	31532553	LTA	ENSG00000226979	asd	C	1991	rs115162711	unconditioned	2.92361e-17	0.917636	2.32149e-18	0.0728554	0.00950844	38.0711	NA	caution_MHC	EQTLGEN
rs2857710	6	31532553	LTA	ENSG00000226979	asd	C	1990	rs116738206	unconditioned	0.000309921	0.91072	2.46033e-05	0.0722815	0.0166642	8.07919	NA	caution_MHC	EQTLGEN
rs2857710	6	31532553	LTA	ENSG00000226979	asd	C	2001	rs144161880	unconditioned	6.38292e-28	0.919607	5.07385e-29	0.0730933	0.00729945	62.6188	NA	caution_MHC	EQTLGEN
rs2857710	6	31532553	LTA	ENSG00000226979	asd	C	1994	rs144786904	unconditioned	4.27132e-62	0.910208	3.3941e-63	0.07231	0.0174817	141.308	NA	caution_MHC	EQTLGEN
rs2857710	6	31532553	LTA	ENSG00000226979	asd	C	1991	rs150664529	unconditioned	2.97746e-49	0.902775	2.36391e-50	0.0716488	0.0255762	111.736	NA	caution_MHC	EQTLGEN
rs2857710	6	31532553	LTA	ENSG00000226979	asd	C	1993	rs915654	unconditioned	2.11163e-27	0.91094	1.67753e-28	0.0723506	0.0167095	61.4223	NA	caution_MHC	EQTLGEN
rs2857710	6	31532553	LTA	ENSG00000226979	bipolar	C	1844	unconditioned	unconditioned	2.96528e-45	1.7559e-05	1.68872e-40	0.999982	2.53972e-07	102.529	NA	caution_MHC	EQTLGEN
rs2857710	6	31532553	LTA	ENSG00000226979	bipolar	C	1646	rs1041981	unconditioned	7.68377e-33	1.75577e-05	4.37588e-28	0.999907	7.55866e-05	73.9462	NA	caution_MHC	EQTLGEN
rs2857710	6	31532553	LTA	ENSG00000226979	bipolar	C	1642	rs114122095	unconditioned	2.13071e-82	1.75591e-05	1.21343e-77	0.999982	2.90688e-07	188.056	NA	caution_MHC	EQTLGEN
rs2857710	6	31532553	LTA	ENSG00000226979	bipolar	C	1641	rs114169999	unconditioned	1.46417e-16	1.75591e-05	8.33842e-12	0.999982	2.22023e-07	36.4601	NA	caution_MHC	EQTLGEN
rs2857710	6	31532553	LTA	ENSG00000226979	bipolar	C	1641	rs114345610	unconditioned	1.98857e-37	1.75591e-05	1.13248e-32	0.999982	4.10351e-07	84.5082	NA	caution_MHC	EQTLGEN
rs2857710	6	31532553	LTA	ENSG00000226979	bipolar	C	1642	rs114811782	unconditioned	7.17436e-10	1.7558e-05	4.08577e-05	0.999924	1.73678e-05	21.0553	NA	caution_MHC	EQTLGEN
rs2857710	6	31532553	LTA	ENSG00000226979	bipolar	C	1645	rs115111615	unconditioned	8.70606e-38	1.7559e-05	4.95807e-33	0.999982	6.69931e-07	85.3342	NA	caution_MHC	EQTLGEN
rs2857710	6	31532553	LTA	ENSG00000226979	bipolar	C	1642	rs115162711	unconditioned	2.32221e-18	1.75537e-05	1.32249e-13	0.999675	0.000306961	40.604	NA	caution_MHC	EQTLGEN
rs2857710	6	31532553	LTA	ENSG00000226979	bipolar	C	1641	rs116738206	unconditioned	6.02632e-09	1.75527e-05	0.000343197	0.999618	2.1432e-05	18.9271	NA	caution_MHC	EQTLGEN
rs2857710	6	31532553	LTA	ENSG00000226979	bipolar	C	1652	rs144161880	unconditioned	1.21237e-32	1.7559e-05	6.90438e-28	0.999981	1.90064e-06	73.4901	NA	caution_MHC	EQTLGEN
rs2857710	6	31532553	LTA	ENSG00000226979	bipolar	C	1645	rs144786904	unconditioned	7.54858e-67	1.7559e-05	4.29889e-62	0.99998	2.73234e-06	152.252	NA	caution_MHC	EQTLGEN
rs2857710	6	31532553	LTA	ENSG00000226979	bipolar	C	1642	rs150664529	unconditioned	4.83876e-54	1.75591e-05	2.75566e-49	0.999982	4.05155e-07	122.763	NA	caution_MHC	EQTLGEN
rs2857710	6	31532553	LTA	ENSG00000226979	bipolar	C	1644	rs915654	unconditioned	4.05639e-32	1.75591e-05	2.3101e-27	0.999982	9.86221e-08	72.2824	NA	caution_MHC	EQTLGEN
rs2857710	6	31532553	LTA	ENSG00000226979	bipolar	C	1784	unconditioned	rs3130985*	1.53938e-40	1.40807e-41	0.911761	0.083394	0.00484526	91.672	NA	caution_MHC	EQTLGEN
rs2857710	6	31532553	LTA	ENSG00000226979	bipolar_noukb	C	1842	unconditioned	unconditioned	5.56672e-45	3.29636e-05	1.68869e-40	0.999967	4.95926e-07	101.9	NA	caution_MHC	EQTLGEN
rs2857710	6	31532553	LTA	ENSG00000226979	bipolar_noukb	C	1641	rs1041981	unconditioned	1.4424e-32	3.29587e-05	4.37558e-28	0.999815	0.000152015	73.3164	NA	caution_MHC	EQTLGEN
rs2857710	6	31532553	LTA	ENSG00000226979	bipolar_noukb	C	1637	rs114122095	unconditioned	4.00232e-82	3.29637e-05	1.21412e-77	0.999967	5.03968e-07	187.425	NA	caution_MHC	EQTLGEN
rs2857710	6	31532553	LTA	ENSG00000226979	bipolar_noukb	C	1636	rs114169999	unconditioned	2.74876e-16	3.29637e-05	8.33848e-12	0.999967	3.96743e-07	35.8302	NA	caution_MHC	EQTLGEN
rs2857710	6	31532553	LTA	ENSG00000226979	bipolar_noukb	C	1636	rs114345610	unconditioned	3.73546e-37	3.29637e-05	1.13317e-32	0.999966	9.49661e-07	83.8778	NA	caution_MHC	EQTLGEN
rs2857710	6	31532553	LTA	ENSG00000226979	bipolar_noukb	C	1637	rs114811782	unconditioned	1.34682e-09	3.29616e-05	4.08563e-05	0.999904	2.25232e-05	20.4255	NA	caution_MHC	EQTLGEN
rs2857710	6	31532553	LTA	ENSG00000226979	bipolar_noukb	C	1640	rs115111615	unconditioned	1.63522e-37	3.29637e-05	4.96049e-33	0.999966	1.25766e-06	84.7039	NA	caution_MHC	EQTLGEN
rs2857710	6	31532553	LTA	ENSG00000226979	bipolar_noukb	C	1637	rs115162711	unconditioned	4.35962e-18	3.29546e-05	1.32251e-13	0.99969	0.00027707	39.9741	NA	caution_MHC	EQTLGEN
rs2857710	6	31532553	LTA	ENSG00000226979	bipolar_noukb	C	1636	rs116738206	unconditioned	1.13133e-08	3.29515e-05	0.000343194	0.999598	2.58737e-05	18.2973	NA	caution_MHC	EQTLGEN
rs2857710	6	31532553	LTA	ENSG00000226979	bipolar_noukb	C	1647	rs144161880	unconditioned	2.27604e-32	3.29636e-05	6.90446e-28	0.999963	3.56835e-06	72.8603	NA	caution_MHC	EQTLGEN
rs2857710	6	31532553	LTA	ENSG00000226979	bipolar_noukb	C	1640	rs144786904	unconditioned	1.41777e-66	3.29635e-05	4.30086e-62	0.999959	7.59792e-06	151.622	NA	caution_MHC	EQTLGEN
rs2857710	6	31532553	LTA	ENSG00000226979	bipolar_noukb	C	1637	rs150664529	unconditioned	9.09298e-54	3.29637e-05	2.75839e-49	0.999966	7.55988e-07	122.132	NA	caution_MHC	EQTLGEN
rs2857710	6	31532553	LTA	ENSG00000226979	bipolar_noukb	C	1639	rs915654	unconditioned	7.61521e-32	3.29637e-05	2.3101e-27	0.999967	1.85144e-07	71.6526	NA	caution_MHC	EQTLGEN
rs2857710	6	31532553	LTA	ENSG00000226979	bipolar_noukb	C	1779	unconditioned	rs3094222*	1.55415e-40	1.26158e-41	0.920511	0.0747179	0.00477159	91.6625	NA	caution_MHC	EQTLGEN
rs2857710	6	31532553	LTA	ENSG00000226979	depression_Als_noukb_included	C	1817	unconditioned	unconditioned	1.6312e-40	0.952186	7.82369e-42	0.0456673	0.00214685	91.6141	NA	caution_MHC	EQTLGEN
rs2857710	6	31532553	LTA	ENSG00000226979	depression_Als_noukb_included	C	1600	rs1041981	unconditioned	4.20321e-28	0.960553	1.61706e-29	0.0369521	0.00249456	63.0365	NA	caution_MHC	EQTLGEN
rs2857710	6	31532553	LTA	ENSG00000226979	depression_Als_noukb_included	C	1596	rs114122095	unconditioned	7.68903e-78	0.635305	2.99042e-79	0.024368	0.340326	177.562	NA	caution_MHC	EQTLGEN
rs2857710	6	31532553	LTA	ENSG00000226979	depression_Als_noukb_included	C	1595	rs114169999	unconditioned	7.98344e-12	0.957511	3.06216e-13	0.0367209	0.00576777	25.5537	NA	caution_MHC	EQTLGEN
rs2857710	6	31532553	LTA	ENSG00000226979	depression_Als_noukb_included	C	1595	rs114345610	unconditioned	1.07787e-32	0.954409	4.13433e-34	0.0365987	0.00899217	73.6077	NA	caution_MHC	EQTLGEN
rs2857710	6	31532553	LTA	ENSG00000226979	depression_Als_noukb_included	C	1596	rs114811782	unconditioned	3.90789e-05	0.956324	1.49916e-06	0.03668	0.00695498	10.1499	NA	caution_MHC	EQTLGEN
rs2857710	6	31532553	LTA	ENSG00000226979	depression_Als_noukb_included	C	1599	rs115111615	unconditioned	4.72115e-33	0.95435	1.81271e-34	0.0366338	0.00901638	74.4333	NA	caution_MHC	EQTLGEN
rs2857710	6	31532553	LTA	ENSG00000226979	depression_Als_noukb_included	C	1596	rs115162711	unconditioned	1.26947e-13	0.959498	4.87677e-15	0.0368563	0.00364527	29.695	NA	caution_MHC	EQTLGEN
rs2857710	6	31532553	LTA	ENSG00000226979	depression_Als_noukb_included	C	1595	rs116738206	unconditioned	0.000289213	0.842406	1.10932e-05	0.0321866	0.125107	8.14835	NA	caution_MHC	EQTLGEN
rs2857710	6	31532553	LTA	ENSG00000226979	depression_Als_noukb_included	C	1605	rs144161880	unconditioned	6.63261e-28	0.960659	2.55242e-29	0.0369665	0.0023747	62.5804	NA	caution_MHC	EQTLGEN
rs2857710	6	31532553	LTA	ENSG00000226979	depression_Als_noukb_included	C	1599	rs144786904	unconditioned	3.91546e-62	0.912734	1.50873e-63	0.0351179	0.0521483	141.395	NA	caution_MHC	EQTLGEN
rs2857710	6	31532553	LTA	ENSG00000226979	depression_Als_noukb_included	C	1596	rs150664529	unconditioned	2.45741e-44	0.95832	9.4263e-46	0.036755	0.00492507	100.415	NA	caution_MHC	EQTLGEN
rs2857710	6	31532553	LTA	ENSG00000226979	depression_Als_noukb_included	C	1598	rs915654	unconditioned	2.21355e-27	0.95827	8.51546e-29	0.0368594	0.00487035	61.3752	NA	caution_MHC	EQTLGEN
rs2857710	6	31532553	LTA	ENSG00000226979	depression_Als_ukb_included	C	1835	unconditioned	unconditioned	3.34285e-43	0.00198063	1.68443e-40	0.998016	3.75621e-06	97.8043	NA	caution_MHC	EQTLGEN
rs2857710	6	31532553	LTA	ENSG00000226979	depression_Als_ukb_included	C	1621	rs1041981	unconditioned	8.71355e-31	0.0019906	4.36777e-28	0.997811	0.000198735	69.2153	NA	caution_MHC	EQTLGEN
rs2857710	6	31532553	LTA	ENSG00000226979	depression_Als_ukb_included	C	1617	rs114122095	unconditioned	2.42796e-80	0.00198888	1.21704e-77	0.996946	0.00106542	183.32	NA	caution_MHC	EQTLGEN
rs2857710	6	31532553	LTA	ENSG00000226979	depression_Als_ukb_included	C	1616	rs114169999	unconditioned	1.66059e-14	0.00199098	8.32389e-12	0.998002	7.11681e-06	31.729	NA	caution_MHC	EQTLGEN
rs2857710	6	31532553	LTA	ENSG00000226979	depression_Als_ukb_included	C	1616	rs114345610	unconditioned	2.2693e-35	0.00199097	1.13751e-32	0.997995	1.3756e-05	79.771	NA	caution_MHC	EQTLGEN
rs2857710	6	31532553	LTA	ENSG00000226979	depression_Als_ukb_included	C	1617	rs114811782	unconditioned	8.06477e-08	0.00197249	4.04256e-05	0.988721	0.00926615	16.3332	NA	caution_MHC	EQTLGEN
rs2857710	6	31532553	LTA	ENSG00000226979	depression_Als_ukb_included	C	1620	rs115111615	unconditioned	9.92315e-36	0.00199096	4.97409e-33	0.99799	1.92669e-05	80.5982	NA	caution_MHC	EQTLGEN
rs2857710	6	31532553	LTA	ENSG00000226979	depression_Als_ukb_included	C	1617	rs115162711	unconditioned	2.63167e-16	0.00198928	1.31915e-13	0.997147	0.000863447	35.8737	NA	caution_MHC	EQTLGEN
rs2857710	6	31532553	LTA	ENSG00000226979	depression_Als_ukb_included	C	1616	rs116738206	unconditioned	4.26218e-07	0.0012253	0.000213647	0.613809	0.384751	14.6683	NA	caution_MHC	EQTLGEN
rs2857710	6	31532553	LTA	ENSG00000226979	depression_Als_ukb_included	C	1627	rs144161880	unconditioned	1.37498e-30	0.00199084	6.89224e-28	0.997928	8.13555e-05	68.7591	NA	caution_MHC	EQTLGEN
rs2857710	6	31532553	LTA	ENSG00000226979	depression_Als_ukb_included	C	1620	rs144786904	unconditioned	8.60146e-65	0.0019909	4.31158e-62	0.997961	4.8045e-05	147.516	NA	caution_MHC	EQTLGEN
rs2857710	6	31532553	LTA	ENSG00000226979	depression_Als_ukb_included	C	1617	rs150664529	unconditioned	5.12803e-47	0.00199096	2.57048e-44	0.997989	1.9656e-05	106.587	NA	caution_MHC	EQTLGEN
rs2857710	6	31532553	LTA	ENSG00000226979	depression_Als_ukb_included	C	1619	rs915654	unconditioned	4.60028e-30	0.00199096	2.30594e-27	0.997991	1.78287e-05	67.5514	NA	caution_MHC	EQTLGEN
rs2857710	6	31532553	LTA	ENSG00000226979	depression_Als_ukb_included	C	1758	unconditioned	rs3130566*	5.93647e-41	1.08934e-40	0.35177	0.645495	0.00273558	92.6249	NA	caution_MHC	EQTLGEN
rs2857710	6	31532553	LTA	ENSG00000226979	schizophrenia	C	1863	unconditioned	unconditioned	6.42285e-62	3.80327e-22	1.68877e-40	1	2.4718e-24	140.9	NA	caution_MHC	EQTLGEN
rs2857710	6	31532553	LTA	ENSG00000226979	schizophrenia	C	1648	rs1041981	unconditioned	1.66432e-49	3.80321e-22	4.37601e-28	0.999983	1.70842e-05	112.317	NA	caution_MHC	EQTLGEN
rs2857710	6	31532553	LTA	ENSG00000226979	schizophrenia	C	1644	rs114122095	unconditioned	4.60985e-99	3.80327e-22	1.21207e-77	1	7.98468e-24	226.428	NA	caution_MHC	EQTLGEN
rs2857710	6	31532553	LTA	ENSG00000226979	schizophrenia	C	1643	rs114169999	unconditioned	3.17124e-33	3.80327e-22	8.33819e-12	1	1.06374e-12	74.8312	NA	caution_MHC	EQTLGEN
rs2857710	6	31532553	LTA	ENSG00000226979	schizophrenia	C	1643	rs114345610	unconditioned	2.07509e-52	3.80327e-22	5.45606e-31	1	7.19394e-24	119.004	NA	caution_MHC	EQTLGEN
rs2857710	6	31532553	LTA	ENSG00000226979	schizophrenia	C	1644	rs114811782	unconditioned	1.55402e-26	3.80309e-22	4.086e-05	0.999951	8.6172e-06	59.4264	NA	caution_MHC	EQTLGEN
rs2857710	6	31532553	LTA	ENSG00000226979	schizophrenia	C	1647	rs115111615	unconditioned	1.88386e-54	3.80327e-22	4.95327e-33	1	1.3478e-23	123.706	NA	caution_MHC	EQTLGEN
rs2857710	6	31532553	LTA	ENSG00000226979	schizophrenia	C	1644	rs115162711	unconditioned	4.95157e-35	3.74292e-22	1.30192e-13	0.984115	0.0158845	78.9908	NA	caution_MHC	EQTLGEN
rs2857710	6	31532553	LTA	ENSG00000226979	schizophrenia	C	1643	rs116738206	unconditioned	1.30507e-25	3.80132e-22	0.000343144	0.999485	0.000171759	57.2984	NA	caution_MHC	EQTLGEN
rs2857710	6	31532553	LTA	ENSG00000226979	schizophrenia	C	1654	rs144161880	unconditioned	2.62583e-49	3.80327e-22	6.90413e-28	1	2.47942e-22	111.861	NA	caution_MHC	EQTLGEN
rs2857710	6	31532553	LTA	ENSG00000226979	schizophrenia	C	1647	rs144786904	unconditioned	1.63349e-83	3.80327e-22	4.29495e-62	1	1.47417e-22	190.624	NA	caution_MHC	EQTLGEN
rs2857710	6	31532553	LTA	ENSG00000226979	schizophrenia	C	1644	rs150664529	unconditioned	1.046e-70	3.80327e-22	2.75026e-49	1	8.1754e-24	161.136	NA	caution_MHC	EQTLGEN
rs2857710	6	31532553	LTA	ENSG00000226979	schizophrenia	C	1646	rs915654	unconditioned	8.78577e-49	3.80327e-22	2.31005e-27	1	1.59128e-19	110.654	NA	caution_MHC	EQTLGEN
rs2857710	6	31532553	LTA	ENSG00000226979	schizophrenia	C	1788	unconditioned	rs2596495*	4.90428e-41	1.02105e-40	0.290489	0.60468	0.104831	92.8159	NA	caution_MHC	EQTLGEN
rs28594778	18	7761972	PTPRM	ENSG00000173482	adhd	C	2696	unconditioned	unconditioned	0	0.900653	0	0.0614079	0.0379392	1148.39	NA	no_MHC	EQTLGEN
rs28594778	18	7761972	PTPRM	ENSG00000173482	adhd	C	2132	rs117072994	unconditioned	0.0111593	0.92752	0.000409104	0.0339763	0.0269352	4.49548	NA	no_MHC	EQTLGEN
rs28594778	18	7761972	PTPRM	ENSG00000173482	adhd	C	2145	rs11873710	unconditioned	5.89375e-58	0.900074	2.27804e-59	0.0347243	0.0652019	131.776	NA	no_MHC	EQTLGEN
rs28594778	18	7761972	PTPRM	ENSG00000173482	adhd	C	2143	rs12456263	unconditioned	7.02408e-18	0.953411	2.58629e-19	0.0350934	0.0114954	39.4972	NA	no_MHC	EQTLGEN
rs28594778	18	7761972	PTPRM	ENSG00000173482	adhd	C	2178	rs12968232	unconditioned	1.61966e-62	0.943034	6.04569e-64	0.0351788	0.0217867	142.278	NA	no_MHC	EQTLGEN
rs28594778	18	7761972	PTPRM	ENSG00000173482	adhd	C	2178	rs13381562	unconditioned	3.57588e-90	0.926139	1.34707e-91	0.0348494	0.0390111	205.958	NA	no_MHC	EQTLGEN
rs28594778	18	7761972	PTPRM	ENSG00000173482	adhd	C	2134	rs143342756	unconditioned	1.00884e-18	0.932806	3.70537e-20	0.034228	0.0329656	41.4377	NA	no_MHC	EQTLGEN
rs28594778	18	7761972	PTPRM	ENSG00000173482	adhd	C	2133	rs145031466	unconditioned	6.40749e-06	0.897131	2.35403e-07	0.0328894	0.0699729	11.958	NA	no_MHC	EQTLGEN
rs28594778	18	7761972	PTPRM	ENSG00000173482	adhd	C	2260	rs147076770	unconditioned	2.34544e-13	0.885214	1.13229e-14	0.0426624	0.0721239	29.0811	NA	no_MHC	EQTLGEN
rs28594778	18	7761972	PTPRM	ENSG00000173482	adhd	C	2144	rs16952164	unconditioned	3.82019e-57	0.946899	1.40918e-58	0.0349108	0.0181904	129.907	NA	no_MHC	EQTLGEN
rs28594778	18	7761972	PTPRM	ENSG00000173482	adhd	C	2132	rs17395603	unconditioned	0.00990072	0.921186	0.000362964	0.0337362	0.0348146	4.61515	NA	no_MHC	EQTLGEN
rs28594778	18	7761972	PTPRM	ENSG00000173482	adhd	C	2133	rs560098	unconditioned	6.47364e-05	0.959172	2.3736e-06	0.035163	0.00559749	9.64519	NA	no_MHC	EQTLGEN
rs28594778	18	7761972	PTPRM	ENSG00000173482	adhd	C	2133	rs56232272	unconditioned	1.87632e-230	0.9507	6.88071e-232	0.034849	0.0144507	528.965	NA	no_MHC	EQTLGEN
rs28594778	18	7761972	PTPRM	ENSG00000173482	adhd	C	2133	rs56314202	unconditioned	0.00817672	0.946837	0.000299804	0.0347063	0.00997968	4.80646	NA	no_MHC	EQTLGEN
rs28594778	18	7761972	PTPRM	ENSG00000173482	adhd	C	2140	rs613706	unconditioned	0.00829731	0.933845	0.000304691	0.0342691	0.0232834	4.79182	NA	no_MHC	EQTLGEN
rs28594778	18	7761972	PTPRM	ENSG00000173482	adhd	C	2143	rs61520749	unconditioned	2.11097e-18	0.956472	8.11685e-20	0.0367704	0.00675794	40.6994	NA	no_MHC	EQTLGEN
rs28594778	18	7761972	PTPRM	ENSG00000173482	adhd	C	2237	rs641089	unconditioned	9.21842e-25	0.954486	3.65925e-26	0.0378806	0.00763376	55.3434	NA	no_MHC	EQTLGEN
rs28594778	18	7761972	PTPRM	ENSG00000173482	adhd	C	2144	rs746128	unconditioned	8.96591e-11	0.958479	3.29402e-12	0.0352076	0.00631376	23.135	NA	no_MHC	EQTLGEN
rs28594778	18	7761972	PTPRM	ENSG00000173482	adhd	C	2157	rs78424045	unconditioned	1.26643e-61	0.949604	4.68203e-63	0.0350919	0.0153046	140.221	NA	no_MHC	EQTLGEN
rs28594778	18	7761972	PTPRM	ENSG00000173482	adhd	C	2132	rs8087928	unconditioned	0.000252296	0.952243	9.24925e-06	0.034897	0.0125989	8.28491	NA	no_MHC	EQTLGEN
rs28594778	18	7761972	PTPRM	ENSG00000173482	adhd	C	2133	rs9955314	unconditioned	0.0151939	0.923379	0.000557097	0.0338294	0.0270403	4.18686	NA	no_MHC	EQTLGEN
rs28594778	18	7761972	PTPRM	ENSG00000173482	adhd	C	2136	rs9956799	unconditioned	1.11472e-85	0.896355	4.1247e-87	0.0330963	0.0705491	195.611	NA	no_MHC	EQTLGEN
rs28594778	18	7761972	PTPRM	ENSG00000173482	alzheimers	C	3659	unconditioned	unconditioned	0	0.945729	0	0.0526356	0.00163487	1148.16	NA	no_MHC	EQTLGEN
rs28594778	18	7761972	PTPRM	ENSG00000173482	alzheimers	C	2328	rs117072994	unconditioned	0.00987134	0.974053	0.000129157	0.0127414	0.00320548	4.61812	NA	no_MHC	EQTLGEN
rs28594778	18	7761972	PTPRM	ENSG00000173482	alzheimers	C	2341	rs11873710	unconditioned	6.45885e-58	0.985638	8.46754e-60	0.0129203	0.00144131	131.684	NA	no_MHC	EQTLGEN
rs28594778	18	7761972	PTPRM	ENSG00000173482	alzheimers	C	2339	rs12456263	unconditioned	7.25497e-18	0.984348	9.50559e-20	0.0128943	0.00275771	39.4648	NA	no_MHC	EQTLGEN
rs28594778	18	7761972	PTPRM	ENSG00000173482	alzheimers	C	2374	rs12968232	unconditioned	1.69414e-62	0.985097	2.23109e-64	0.0129713	0.00193218	142.233	NA	no_MHC	EQTLGEN
rs28594778	18	7761972	PTPRM	ENSG00000173482	alzheimers	C	2374	rs13381562	unconditioned	3.81812e-90	0.985332	5.02456e-92	0.0129651	0.00170335	205.893	NA	no_MHC	EQTLGEN
rs28594778	18	7761972	PTPRM	ENSG00000173482	alzheimers	C	2330	rs143342756	unconditioned	1.06693e-18	0.983907	1.39667e-20	0.0128767	0.00321588	41.3817	NA	no_MHC	EQTLGEN
rs28594778	18	7761972	PTPRM	ENSG00000173482	alzheimers	C	2329	rs145031466	unconditioned	7.03674e-06	0.983072	9.20983e-08	0.0128626	0.0040583	11.8644	NA	no_MHC	EQTLGEN
rs28594778	18	7761972	PTPRM	ENSG00000173482	alzheimers	C	2457	rs147076770	unconditioned	2.60633e-13	0.981373	3.60483e-15	0.0135684	0.00505837	28.9757	NA	no_MHC	EQTLGEN
rs28594778	18	7761972	PTPRM	ENSG00000173482	alzheimers	C	2340	rs16952164	unconditioned	3.98913e-57	0.977249	5.25838e-59	0.012872	0.00987898	129.864	NA	no_MHC	EQTLGEN
rs28594778	18	7761972	PTPRM	ENSG00000173482	alzheimers	C	2331	rs17395603	unconditioned	5.06859e-17	0.983954	6.63667e-19	0.0128804	0.00316555	37.5209	NA	no_MHC	EQTLGEN
rs28594778	18	7761972	PTPRM	ENSG00000173482	alzheimers	C	2329	rs560098	unconditioned	6.6389e-05	0.985071	8.68789e-07	0.012889	0.0019724	9.61998	NA	no_MHC	EQTLGEN
rs28594778	18	7761972	PTPRM	ENSG00000173482	alzheimers	C	2329	rs56232272	unconditioned	1.94049e-230	0.962173	2.54639e-232	0.0126008	0.0252261	528.932	NA	no_MHC	EQTLGEN
rs28594778	18	7761972	PTPRM	ENSG00000173482	alzheimers	C	2329	rs56314202	unconditioned	0.00794749	0.975405	0.000104008	0.0127612	0.0037821	4.8349	NA	no_MHC	EQTLGEN
rs28594778	18	7761972	PTPRM	ENSG00000173482	alzheimers	C	2336	rs613706	unconditioned	0.00801998	0.976485	0.000105128	0.0127974	0.00259286	4.82582	NA	no_MHC	EQTLGEN
rs28594778	18	7761972	PTPRM	ENSG00000173482	alzheimers	C	2342	rs61520749	unconditioned	1.4204e-36	0.980811	1.86438e-38	0.0128675	0.00632184	82.5421	NA	no_MHC	EQTLGEN
rs28594778	18	7761972	PTPRM	ENSG00000173482	alzheimers	C	2438	rs641089	unconditioned	9.53893e-28	0.985518	1.26548e-29	0.013073	0.0014088	62.217	NA	no_MHC	EQTLGEN
rs28594778	18	7761972	PTPRM	ENSG00000173482	alzheimers	C	2340	rs746128	unconditioned	9.19902e-11	0.984412	1.20682e-12	0.0129119	0.00267564	23.1093	NA	no_MHC	EQTLGEN
rs28594778	18	7761972	PTPRM	ENSG00000173482	alzheimers	C	2354	rs78424045	unconditioned	1.32311e-61	0.982807	1.74655e-63	0.0129692	0.00422341	140.178	NA	no_MHC	EQTLGEN
rs28594778	18	7761972	PTPRM	ENSG00000173482	alzheimers	C	2329	rs8087928	unconditioned	1.55942e-99	0.962874	2.04433e-101	0.0125983	0.024528	227.512	NA	no_MHC	EQTLGEN
rs28594778	18	7761972	PTPRM	ENSG00000173482	alzheimers	C	2330	rs9955314	unconditioned	0.00582811	0.971973	7.63582e-05	0.0127251	0.009397	5.14506	NA	no_MHC	EQTLGEN
rs28594778	18	7761972	PTPRM	ENSG00000173482	alzheimers	C	2334	rs9956799	unconditioned	1.25315e-85	0.979765	1.65479e-87	0.0129305	0.00730447	195.494	NA	no_MHC	EQTLGEN
rs28594778	18	7761972	PTPRM	ENSG00000173482	alzheimers_noukb	C	3699	unconditioned	unconditioned	0	0.8701	0	0.122263	0.00763713	1148.22	NA	no_MHC	EQTLGEN
rs28594778	18	7761972	PTPRM	ENSG00000173482	alzheimers_noukb	C	2349	rs117072994	unconditioned	0.00853445	0.911547	0.000625667	0.0668137	0.0124795	4.76364	NA	no_MHC	EQTLGEN
rs28594778	18	7761972	PTPRM	ENSG00000173482	alzheimers_noukb	C	2360	rs11873710	unconditioned	6.05041e-58	0.92323	4.44344e-59	0.0677934	0.00897632	131.75	NA	no_MHC	EQTLGEN
rs28594778	18	7761972	PTPRM	ENSG00000173482	alzheimers_noukb	C	2358	rs12456263	unconditioned	6.76013e-18	0.917166	4.97251e-19	0.067448	0.0153863	39.5355	NA	no_MHC	EQTLGEN
rs28594778	18	7761972	PTPRM	ENSG00000173482	alzheimers_noukb	C	2395	rs12968232	unconditioned	1.58541e-62	0.921742	1.17329e-63	0.068204	0.010054	142.299	NA	no_MHC	EQTLGEN
rs28594778	18	7761972	PTPRM	ENSG00000173482	alzheimers_noukb	C	2393	rs13381562	unconditioned	3.58076e-90	0.923692	2.64416e-91	0.0682007	0.00810746	205.957	NA	no_MHC	EQTLGEN
rs28594778	18	7761972	PTPRM	ENSG00000173482	alzheimers_noukb	C	2351	rs143342756	unconditioned	9.98049e-19	0.920132	7.31949e-20	0.0674682	0.0124003	41.4485	NA	no_MHC	EQTLGEN
rs28594778	18	7761972	PTPRM	ENSG00000173482	alzheimers_noukb	C	2350	rs145031466	unconditioned	6.42619e-06	0.89815	4.71366e-07	0.065844	0.0359994	11.9551	NA	no_MHC	EQTLGEN
rs28594778	18	7761972	PTPRM	ENSG00000173482	alzheimers_noukb	C	2478	rs147076770	unconditioned	2.40964e-13	0.907086	1.85875e-14	0.0699479	0.0229664	29.0541	NA	no_MHC	EQTLGEN
rs28594778	18	7761972	PTPRM	ENSG00000173482	alzheimers_noukb	C	2361	rs16952164	unconditioned	3.70642e-57	0.906867	2.73175e-58	0.0668127	0.0263204	129.937	NA	no_MHC	EQTLGEN
rs28594778	18	7761972	PTPRM	ENSG00000173482	alzheimers_noukb	C	2352	rs17395603	unconditioned	4.74935e-17	0.921955	3.4834e-18	0.0676101	0.0104352	37.5859	NA	no_MHC	EQTLGEN
rs28594778	18	7761972	PTPRM	ENSG00000173482	alzheimers_noukb	C	2350	rs560098	unconditioned	5.71401e-05	0.848022	4.19194e-06	0.0621233	0.0897933	9.77	NA	no_MHC	EQTLGEN
rs28594778	18	7761972	PTPRM	ENSG00000173482	alzheimers_noukb	C	2350	rs56232272	unconditioned	1.75389e-230	0.867664	1.28631e-231	0.0635662	0.06877	529.033	NA	no_MHC	EQTLGEN
rs28594778	18	7761972	PTPRM	ENSG00000173482	alzheimers_noukb	C	2350	rs56314202	unconditioned	0.00736155	0.917336	0.000539719	0.0672478	0.00751521	4.91148	NA	no_MHC	EQTLGEN
rs28594778	18	7761972	PTPRM	ENSG00000173482	alzheimers_noukb	C	2357	rs613706	unconditioned	0.00730605	0.913256	0.000535955	0.0669825	0.0119191	4.91905	NA	no_MHC	EQTLGEN
rs28594778	18	7761972	PTPRM	ENSG00000173482	alzheimers_noukb	C	2360	rs61520749	unconditioned	1.30947e-36	0.904261	9.62274e-38	0.0664212	0.0293176	82.6234	NA	no_MHC	EQTLGEN
rs28594778	18	7761972	PTPRM	ENSG00000173482	alzheimers_noukb	C	2456	rs641089	unconditioned	8.94965e-28	0.924695	6.63123e-29	0.0685084	0.00679625	62.2808	NA	no_MHC	EQTLGEN
rs28594778	18	7761972	PTPRM	ENSG00000173482	alzheimers_noukb	C	2361	rs746128	unconditioned	8.65776e-11	0.926592	6.35454e-12	0.0680038	0.00540373	23.17	NA	no_MHC	EQTLGEN
rs28594778	18	7761972	PTPRM	ENSG00000173482	alzheimers_noukb	C	2375	rs78424045	unconditioned	1.17598e-61	0.872643	8.83476e-63	0.065497	0.0618605	140.296	NA	no_MHC	EQTLGEN
rs28594778	18	7761972	PTPRM	ENSG00000173482	alzheimers_noukb	C	2349	rs8087928	unconditioned	5.4919e-07	0.92313	4.02616e-08	0.0676662	0.00920333	14.4148	NA	no_MHC	EQTLGEN
rs28594778	18	7761972	PTPRM	ENSG00000173482	alzheimers_noukb	C	2351	rs9955314	unconditioned	0.00512621	0.903637	0.000376064	0.066267	0.0245939	5.27339	NA	no_MHC	EQTLGEN
rs28594778	18	7761972	PTPRM	ENSG00000173482	alzheimers_noukb	C	2355	rs9956799	unconditioned	1.16523e-85	0.908332	8.56178e-87	0.0667166	0.0249515	195.567	NA	no_MHC	EQTLGEN
rs28594778	18	7761972	PTPRM	ENSG00000173482	anxiety_cc	C	2150	unconditioned	unconditioned	0	0.885986	0	0.0964701	0.0175434	1148.23	NA	no_MHC	EQTLGEN
rs28594778	18	7761972	PTPRM	ENSG00000173482	anxiety_cc	C	1842	rs117072994	unconditioned	0.00245393	0.884035	0.000234458	0.0844354	0.0288408	6.01007	NA	no_MHC	EQTLGEN
rs28594778	18	7761972	PTPRM	ENSG00000173482	anxiety_cc	C	1853	rs11873710	unconditioned	5.7786e-58	0.882094	5.53938e-59	0.0845243	0.0333813	131.796	NA	no_MHC	EQTLGEN
rs28594778	18	7761972	PTPRM	ENSG00000173482	anxiety_cc	C	1852	rs12456263	unconditioned	6.57865e-18	0.89273	6.29764e-19	0.0854379	0.0218321	39.5627	NA	no_MHC	EQTLGEN
rs28594778	18	7761972	PTPRM	ENSG00000173482	anxiety_cc	C	1887	rs12968232	unconditioned	1.5374e-62	0.894381	1.48416e-63	0.0863216	0.0192979	142.33	NA	no_MHC	EQTLGEN
rs28594778	18	7761972	PTPRM	ENSG00000173482	anxiety_cc	C	1888	rs13381562	unconditioned	3.46617e-90	0.895764	3.34778e-91	0.0864992	0.0177372	205.99	NA	no_MHC	EQTLGEN
rs28594778	18	7761972	PTPRM	ENSG00000173482	anxiety_cc	C	1841	rs143342756	unconditioned	2.92795e-06	0.845613	2.79665e-07	0.0806956	0.0736887	12.7412	NA	no_MHC	EQTLGEN
rs28594778	18	7761972	PTPRM	ENSG00000173482	anxiety_cc	C	1841	rs145031466	unconditioned	0.0217475	0.860824	0.00207722	0.082189	0.0331623	3.82826	NA	no_MHC	EQTLGEN
rs28594778	18	7761972	PTPRM	ENSG00000173482	anxiety_cc	C	1849	rs147076770	unconditioned	5.7901e-05	0.834617	5.53952e-06	0.0797642	0.0855551	9.75678	NA	no_MHC	EQTLGEN
rs28594778	18	7761972	PTPRM	ENSG00000173482	anxiety_cc	C	1841	rs16952164	unconditioned	2.48673e-29	0.856386	2.37522e-30	0.0817365	0.0618772	65.864	NA	no_MHC	EQTLGEN
rs28594778	18	7761972	PTPRM	ENSG00000173482	anxiety_cc	C	1844	rs17395603	unconditioned	4.37929e-17	0.850229	4.19346e-18	0.0813467	0.0684245	37.6671	NA	no_MHC	EQTLGEN
rs28594778	18	7761972	PTPRM	ENSG00000173482	anxiety_cc	C	1842	rs560098	unconditioned	5.98272e-05	0.886879	5.71668e-06	0.0847158	0.0283396	9.72405	NA	no_MHC	EQTLGEN
rs28594778	18	7761972	PTPRM	ENSG00000173482	anxiety_cc	C	1842	rs56232272	unconditioned	1.74392e-230	0.872296	1.66643e-231	0.0833089	0.0443955	529.038	NA	no_MHC	EQTLGEN
rs28594778	18	7761972	PTPRM	ENSG00000173482	anxiety_cc	C	1842	rs56314202	unconditioned	0.00733855	0.888462	0.00070105	0.0848559	0.0186427	4.91461	NA	no_MHC	EQTLGEN
rs28594778	18	7761972	PTPRM	ENSG00000173482	anxiety_cc	C	1849	rs613706	unconditioned	0.00662923	0.874961	0.000636088	0.0839204	0.0338535	5.01627	NA	no_MHC	EQTLGEN
rs28594778	18	7761972	PTPRM	ENSG00000173482	anxiety_cc	C	1854	rs61520749	unconditioned	1.3027e-36	0.899386	1.24822e-37	0.086163	0.0144506	82.6286	NA	no_MHC	EQTLGEN
rs28594778	18	7761972	PTPRM	ENSG00000173482	anxiety_cc	C	1946	rs641089	unconditioned	8.62254e-28	0.890656	8.53198e-29	0.0881089	0.0212353	62.318	NA	no_MHC	EQTLGEN
rs28594778	18	7761972	PTPRM	ENSG00000173482	anxiety_cc	C	1854	rs746128	unconditioned	8.40248e-11	0.898794	8.0494e-12	0.0860875	0.0151182	23.1999	NA	no_MHC	EQTLGEN
rs28594778	18	7761972	PTPRM	ENSG00000173482	anxiety_cc	C	1849	rs78424045	unconditioned	1.097e-16	0.704674	1.05263e-17	0.0673891	0.227936	36.7488	NA	no_MHC	EQTLGEN
rs28594778	18	7761972	PTPRM	ENSG00000173482	anxiety_cc	C	1842	rs8087928	unconditioned	9.42606e-100	0.582301	9.06198e-101	0.0556189	0.36208	228.015	NA	no_MHC	EQTLGEN
rs28594778	18	7761972	PTPRM	ENSG00000173482	anxiety_cc	C	1843	rs9955314	unconditioned	0.00736566	0.873527	0.00070382	0.0834341	0.0349697	4.91093	NA	no_MHC	EQTLGEN
rs28594778	18	7761972	PTPRM	ENSG00000173482	anxiety_cc	C	1841	rs9956799	unconditioned	2.57692e-09	0.890561	2.46137e-10	0.0850381	0.0244014	19.7767	NA	no_MHC	EQTLGEN
rs28594778	18	7761972	PTPRM	ENSG00000173482	asd	C	2907	unconditioned	unconditioned	0	0.882772	0	0.0820483	0.0351797	1148.29	NA	no_MHC	EQTLGEN
rs28594778	18	7761972	PTPRM	ENSG00000173482	asd	C	2298	rs117072994	unconditioned	0.00994803	0.908926	0.000737666	0.0673857	0.0130024	4.61038	NA	no_MHC	EQTLGEN
rs28594778	18	7761972	PTPRM	ENSG00000173482	asd	C	2311	rs11873710	unconditioned	6.04796e-58	0.92293	4.50778e-59	0.0687814	0.00828901	131.75	NA	no_MHC	EQTLGEN
rs28594778	18	7761972	PTPRM	ENSG00000173482	asd	C	2309	rs12456263	unconditioned	6.6872e-18	0.90731	4.9889e-19	0.0676637	0.0250262	39.5463	NA	no_MHC	EQTLGEN
rs28594778	18	7761972	PTPRM	ENSG00000173482	asd	C	2344	rs12968232	unconditioned	1.5801e-62	0.918777	1.18329e-63	0.0687922	0.0124309	142.303	NA	no_MHC	EQTLGEN
rs28594778	18	7761972	PTPRM	ENSG00000173482	asd	C	2343	rs13381562	unconditioned	3.47323e-90	0.896257	2.63747e-91	0.0680234	0.0357198	205.988	NA	no_MHC	EQTLGEN
rs28594778	18	7761972	PTPRM	ENSG00000173482	asd	C	2300	rs143342756	unconditioned	9.913e-19	0.914145	7.35456e-20	0.0678034	0.0180518	41.4553	NA	no_MHC	EQTLGEN
rs28594778	18	7761972	PTPRM	ENSG00000173482	asd	C	2299	rs145031466	unconditioned	6.47545e-06	0.905206	4.80365e-07	0.0671229	0.0276639	11.9475	NA	no_MHC	EQTLGEN
rs28594778	18	7761972	PTPRM	ENSG00000173482	asd	C	2427	rs147076770	unconditioned	2.38917e-13	0.899586	1.8714e-14	0.0704334	0.0299802	29.0627	NA	no_MHC	EQTLGEN
rs28594778	18	7761972	PTPRM	ENSG00000173482	asd	C	2310	rs16952164	unconditioned	3.72418e-57	0.912256	2.77129e-58	0.0678642	0.0198796	129.933	NA	no_MHC	EQTLGEN
rs28594778	18	7761972	PTPRM	ENSG00000173482	asd	C	2301	rs17395603	unconditioned	4.73675e-17	0.919531	3.51429e-18	0.0682096	0.0122593	37.5886	NA	no_MHC	EQTLGEN
rs28594778	18	7761972	PTPRM	ENSG00000173482	asd	C	2299	rs560098	unconditioned	6.22753e-05	0.924441	4.6183e-06	0.0685491	0.006943	9.68395	NA	no_MHC	EQTLGEN
rs28594778	18	7761972	PTPRM	ENSG00000173482	asd	C	2299	rs56232272	unconditioned	1.85064e-230	0.917461	1.37256e-231	0.0680308	0.0145086	528.979	NA	no_MHC	EQTLGEN
rs28594778	18	7761972	PTPRM	ENSG00000173482	asd	C	2299	rs56314202	unconditioned	0.00718991	0.879201	0.00053364	0.065207	0.0478681	4.93508	NA	no_MHC	EQTLGEN
rs28594778	18	7761972	PTPRM	ENSG00000173482	asd	C	2306	rs613706	unconditioned	0.00673051	0.911666	0.000499642	0.0676645	0.0134389	5.0011	NA	no_MHC	EQTLGEN
rs28594778	18	7761972	PTPRM	ENSG00000173482	asd	C	2311	rs61520749	unconditioned	1.33879e-36	0.924469	9.97198e-38	0.0688525	0.00667883	82.6013	NA	no_MHC	EQTLGEN
rs28594778	18	7761972	PTPRM	ENSG00000173482	asd	C	2405	rs641089	unconditioned	3.73719e-18	0.922153	2.82502e-19	0.0696994	0.00814729	40.1282	NA	no_MHC	EQTLGEN
rs28594778	18	7761972	PTPRM	ENSG00000173482	asd	C	2310	rs746128	unconditioned	8.63953e-11	0.924547	6.41385e-12	0.0686301	0.00682239	23.1721	NA	no_MHC	EQTLGEN
rs28594778	18	7761972	PTPRM	ENSG00000173482	asd	C	2324	rs78424045	unconditioned	1.2311e-61	0.914394	9.18135e-63	0.0681764	0.0174297	140.25	NA	no_MHC	EQTLGEN
rs28594778	18	7761972	PTPRM	ENSG00000173482	asd	C	2299	rs8087928	unconditioned	1.49321e-99	0.921982	1.1074e-100	0.0683668	0.00965076	227.555	NA	no_MHC	EQTLGEN
rs28594778	18	7761972	PTPRM	ENSG00000173482	asd	C	2300	rs9955314	unconditioned	0.00682879	0.908884	0.000506675	0.0674201	0.01636	4.98661	NA	no_MHC	EQTLGEN
rs28594778	18	7761972	PTPRM	ENSG00000173482	asd	C	2304	rs9956799	unconditioned	1.15627e-85	0.903814	8.59586e-87	0.0671616	0.029024	195.575	NA	no_MHC	EQTLGEN
rs28594778	18	7761972	PTPRM	ENSG00000173482	bipolar	C	2994	unconditioned	unconditioned	0	0.917728	0	0.072505	0.00976699	1148.34	NA	no_MHC	EQTLGEN
rs28594778	18	7761972	PTPRM	ENSG00000173482	bipolar	C	2228	rs117072994	unconditioned	0.00819347	0.850924	0.000371918	0.0385231	0.101987	4.80442	NA	no_MHC	EQTLGEN
rs28594778	18	7761972	PTPRM	ENSG00000173482	bipolar	C	2241	rs11873710	unconditioned	6.22568e-58	0.950683	2.83421e-59	0.0432733	0.00604364	131.721	NA	no_MHC	EQTLGEN
rs28594778	18	7761972	PTPRM	ENSG00000173482	bipolar	C	2239	rs12456263	unconditioned	6.98411e-18	0.94794	3.1759e-19	0.0430969	0.00896362	39.5029	NA	no_MHC	EQTLGEN
rs28594778	18	7761972	PTPRM	ENSG00000173482	bipolar	C	2274	rs12968232	unconditioned	1.63022e-62	0.949015	7.45743e-64	0.0434051	0.00758015	142.272	NA	no_MHC	EQTLGEN
rs28594778	18	7761972	PTPRM	ENSG00000173482	bipolar	C	2274	rs13381562	unconditioned	3.65534e-90	0.946294	1.68592e-91	0.043635	0.0100708	205.936	NA	no_MHC	EQTLGEN
rs28594778	18	7761972	PTPRM	ENSG00000173482	bipolar	C	2230	rs143342756	unconditioned	9.93171e-19	0.918037	4.51766e-20	0.0417188	0.040244	41.4534	NA	no_MHC	EQTLGEN
rs28594778	18	7761972	PTPRM	ENSG00000173482	bipolar	C	2229	rs145031466	unconditioned	6.71267e-06	0.939666	3.04827e-07	0.0426532	0.0176736	11.9115	NA	no_MHC	EQTLGEN
rs28594778	18	7761972	PTPRM	ENSG00000173482	bipolar	C	2356	rs147076770	unconditioned	2.45029e-13	0.924528	1.20076e-14	0.0452763	0.0301952	29.0374	NA	no_MHC	EQTLGEN
rs28594778	18	7761972	PTPRM	ENSG00000173482	bipolar	C	2240	rs16952164	unconditioned	3.80763e-57	0.942516	1.73541e-58	0.0429426	0.0145409	129.91	NA	no_MHC	EQTLGEN
rs28594778	18	7761972	PTPRM	ENSG00000173482	bipolar	C	2231	rs17395603	unconditioned	4.85741e-17	0.943171	2.20703e-18	0.0428401	0.013989	37.5634	NA	no_MHC	EQTLGEN
rs28594778	18	7761972	PTPRM	ENSG00000173482	bipolar	C	2229	rs560098	unconditioned	6.40601e-05	0.949502	2.90819e-06	0.043098	0.007333	9.65569	NA	no_MHC	EQTLGEN
rs28594778	18	7761972	PTPRM	ENSG00000173482	bipolar	C	2229	rs56232272	unconditioned	1.87369e-230	0.947013	8.50681e-232	0.0429858	0.0100013	528.967	NA	no_MHC	EQTLGEN
rs28594778	18	7761972	PTPRM	ENSG00000173482	bipolar	C	2229	rs56314202	unconditioned	0.00779508	0.922961	0.00035388	0.0418734	0.0270165	4.85426	NA	no_MHC	EQTLGEN
rs28594778	18	7761972	PTPRM	ENSG00000173482	bipolar	C	2236	rs613706	unconditioned	0.00691538	0.847971	0.000314666	0.0384783	0.106321	4.97401	NA	no_MHC	EQTLGEN
rs28594778	18	7761972	PTPRM	ENSG00000173482	bipolar	C	2239	rs61520749	unconditioned	2.09821e-18	0.950756	9.55449e-20	0.0432879	0.00595581	40.7054	NA	no_MHC	EQTLGEN
rs28594778	18	7761972	PTPRM	ENSG00000173482	bipolar	C	2334	rs641089	unconditioned	9.14376e-28	0.944246	4.28438e-29	0.0442319	0.0115223	62.2593	NA	no_MHC	EQTLGEN
rs28594778	18	7761972	PTPRM	ENSG00000173482	bipolar	C	2240	rs746128	unconditioned	8.89299e-11	0.950799	4.04295e-12	0.0432194	0.00598113	23.1432	NA	no_MHC	EQTLGEN
rs28594778	18	7761972	PTPRM	ENSG00000173482	bipolar	C	2253	rs78424045	unconditioned	1.17532e-61	0.880315	5.53999e-63	0.0414163	0.078269	140.296	NA	no_MHC	EQTLGEN
rs28594778	18	7761972	PTPRM	ENSG00000173482	bipolar	C	2228	rs8087928	unconditioned	0.000144636	0.93976	6.56531e-06	0.0426401	0.0174488	8.84129	NA	no_MHC	EQTLGEN
rs28594778	18	7761972	PTPRM	ENSG00000173482	bipolar	C	2229	rs9955314	unconditioned	0.00884468	0.891102	0.000401522	0.0403941	0.0592582	4.72794	NA	no_MHC	EQTLGEN
rs28594778	18	7761972	PTPRM	ENSG00000173482	bipolar	C	2232	rs9956799	unconditioned	1.02325e-85	0.820157	4.72641e-87	0.0377411	0.142102	195.697	NA	no_MHC	EQTLGEN
rs28594778	18	7761972	PTPRM	ENSG00000173482	bipolar_noukb	C	2997	unconditioned	unconditioned	0	0.914554	0	0.074276	0.0111704	1148.35	NA	no_MHC	EQTLGEN
rs28594778	18	7761972	PTPRM	ENSG00000173482	bipolar_noukb	C	2227	rs117072994	unconditioned	0.00822363	0.854038	0.000383289	0.0397076	0.0976479	4.80074	NA	no_MHC	EQTLGEN
rs28594778	18	7761972	PTPRM	ENSG00000173482	bipolar_noukb	C	2240	rs11873710	unconditioned	6.21857e-58	0.949609	2.90646e-59	0.0443773	0.00601329	131.722	NA	no_MHC	EQTLGEN
rs28594778	18	7761972	PTPRM	ENSG00000173482	bipolar_noukb	C	2238	rs12456263	unconditioned	6.97792e-18	0.947106	3.25839e-19	0.0442171	0.00867723	39.5038	NA	no_MHC	EQTLGEN
rs28594778	18	7761972	PTPRM	ENSG00000173482	bipolar_noukb	C	2273	rs12968232	unconditioned	1.6293e-62	0.948498	7.64751e-64	0.0445131	0.00698848	142.272	NA	no_MHC	EQTLGEN
rs28594778	18	7761972	PTPRM	ENSG00000173482	bipolar_noukb	C	2273	rs13381562	unconditioned	3.64533e-90	0.943759	1.72754e-91	0.0447138	0.0115268	205.939	NA	no_MHC	EQTLGEN
rs28594778	18	7761972	PTPRM	ENSG00000173482	bipolar_noukb	C	2229	rs143342756	unconditioned	9.83699e-19	0.909326	4.59611e-20	0.0424379	0.0482364	41.463	NA	no_MHC	EQTLGEN
rs28594778	18	7761972	PTPRM	ENSG00000173482	bipolar_noukb	C	2228	rs145031466	unconditioned	6.67076e-06	0.93384	3.11074e-07	0.0435246	0.0226288	11.9178	NA	no_MHC	EQTLGEN
rs28594778	18	7761972	PTPRM	ENSG00000173482	bipolar_noukb	C	2355	rs147076770	unconditioned	2.45989e-13	0.928192	1.22532e-14	0.0462096	0.0255982	29.0335	NA	no_MHC	EQTLGEN
rs28594778	18	7761972	PTPRM	ENSG00000173482	bipolar_noukb	C	2239	rs16952164	unconditioned	3.80176e-57	0.941265	1.77907e-58	0.0440327	0.0147025	129.912	NA	no_MHC	EQTLGEN
rs28594778	18	7761972	PTPRM	ENSG00000173482	bipolar_noukb	C	2230	rs17395603	unconditioned	4.8534e-17	0.942396	2.26419e-18	0.0439506	0.0136532	37.5643	NA	no_MHC	EQTLGEN
rs28594778	18	7761972	PTPRM	ENSG00000173482	bipolar_noukb	C	2228	rs560098	unconditioned	6.39553e-05	0.947927	2.98125e-06	0.0441794	0.00782696	9.65733	NA	no_MHC	EQTLGEN
rs28594778	18	7761972	PTPRM	ENSG00000173482	bipolar_noukb	C	2228	rs56232272	unconditioned	1.87122e-230	0.946137	8.72326e-232	0.0440973	0.00976578	528.968	NA	no_MHC	EQTLGEN
rs28594778	18	7761972	PTPRM	ENSG00000173482	bipolar_noukb	C	2228	rs56314202	unconditioned	0.00779557	0.922992	0.000363385	0.0429987	0.0258508	4.8542	NA	no_MHC	EQTLGEN
rs28594778	18	7761972	PTPRM	ENSG00000173482	bipolar_noukb	C	2235	rs613706	unconditioned	0.00691215	0.847538	0.000322958	0.0394941	0.105732	4.97448	NA	no_MHC	EQTLGEN
rs28594778	18	7761972	PTPRM	ENSG00000173482	bipolar_noukb	C	2238	rs61520749	unconditioned	2.09595e-18	0.949721	9.79789e-20	0.0443905	0.00588811	40.7065	NA	no_MHC	EQTLGEN
rs28594778	18	7761972	PTPRM	ENSG00000173482	bipolar_noukb	C	2333	rs641089	unconditioned	9.13964e-28	0.943812	4.38736e-29	0.0452956	0.0108924	62.2598	NA	no_MHC	EQTLGEN
rs28594778	18	7761972	PTPRM	ENSG00000173482	bipolar_noukb	C	2239	rs746128	unconditioned	8.88338e-11	0.949754	4.14656e-12	0.0443265	0.00591943	23.1443	NA	no_MHC	EQTLGEN
rs28594778	18	7761972	PTPRM	ENSG00000173482	bipolar_noukb	C	2252	rs78424045	unconditioned	1.12352e-61	0.841657	5.54603e-63	0.0414298	0.116913	140.341	NA	no_MHC	EQTLGEN
rs28594778	18	7761972	PTPRM	ENSG00000173482	bipolar_noukb	C	2227	rs8087928	unconditioned	0.000147712	0.940996	6.8846e-06	0.0438432	0.0150058	8.82025	NA	no_MHC	EQTLGEN
rs28594778	18	7761972	PTPRM	ENSG00000173482	bipolar_noukb	C	2228	rs9955314	unconditioned	0.00887995	0.894644	0.000413925	0.041648	0.0544146	4.72396	NA	no_MHC	EQTLGEN
rs28594778	18	7761972	PTPRM	ENSG00000173482	bipolar_noukb	C	2231	rs9956799	unconditioned	1.08532e-85	0.870348	5.10796e-87	0.0408734	0.088779	195.638	NA	no_MHC	EQTLGEN
rs28594778	18	7761972	PTPRM	ENSG00000173482	depression_Als_noukb_included	C	2765	unconditioned	unconditioned	0	0.883952	0	0.112183	0.00386499	1148.38	NA	no_MHC	EQTLGEN
rs28594778	18	7761972	PTPRM	ENSG00000173482	depression_Als_noukb_included	C	2194	rs117072994	unconditioned	0.00978677	0.875515	0.00110649	0.0989705	0.0146212	4.62672	NA	no_MHC	EQTLGEN
rs28594778	18	7761972	PTPRM	ENSG00000173482	depression_Als_noukb_included	C	2206	rs11873710	unconditioned	5.86444e-58	0.895518	6.63286e-59	0.101283	0.00319981	131.781	NA	no_MHC	EQTLGEN
rs28594778	18	7761972	PTPRM	ENSG00000173482	depression_Als_noukb_included	C	2205	rs12456263	unconditioned	6.56452e-18	0.890989	7.42895e-19	0.100823	0.00818735	39.5649	NA	no_MHC	EQTLGEN
rs28594778	18	7761972	PTPRM	ENSG00000173482	depression_Als_noukb_included	C	2240	rs12968232	unconditioned	1.53254e-62	0.892164	1.7378e-63	0.101159	0.00667681	142.333	NA	no_MHC	EQTLGEN
rs28594778	18	7761972	PTPRM	ENSG00000173482	depression_Als_noukb_included	C	2239	rs13381562	unconditioned	3.45633e-90	0.894743	3.91503e-91	0.101345	0.00391215	205.992	NA	no_MHC	EQTLGEN
rs28594778	18	7761972	PTPRM	ENSG00000173482	depression_Als_noukb_included	C	2196	rs143342756	unconditioned	9.32317e-19	0.861776	1.05478e-19	0.0974568	0.040767	41.5166	NA	no_MHC	EQTLGEN
rs28594778	18	7761972	PTPRM	ENSG00000173482	depression_Als_noukb_included	C	2195	rs145031466	unconditioned	6.35232e-06	0.888593	7.18267e-07	0.100464	0.0109356	11.9667	NA	no_MHC	EQTLGEN
rs28594778	18	7761972	PTPRM	ENSG00000173482	depression_Als_noukb_included	C	2205	rs147076770	unconditioned	2.34474e-13	0.884762	2.65323e-14	0.100101	0.0151366	29.0814	NA	no_MHC	EQTLGEN
rs28594778	18	7761972	PTPRM	ENSG00000173482	depression_Als_noukb_included	C	2206	rs16952164	unconditioned	3.55341e-57	0.87954	4.02812e-58	0.0996833	0.0207766	129.979	NA	no_MHC	EQTLGEN
rs28594778	18	7761972	PTPRM	ENSG00000173482	depression_Als_noukb_included	C	2197	rs17395603	unconditioned	4.61117e-17	0.895356	5.21388e-18	0.101235	0.00340931	37.6155	NA	no_MHC	EQTLGEN
rs28594778	18	7761972	PTPRM	ENSG00000173482	depression_Als_noukb_included	C	2195	rs560098	unconditioned	6.04393e-05	0.895737	6.83338e-06	0.101271	0.00292501	9.71387	NA	no_MHC	EQTLGEN
rs28594778	18	7761972	PTPRM	ENSG00000173482	depression_Als_noukb_included	C	2195	rs56232272	unconditioned	1.7656e-230	0.89229	1.99625e-231	0.100879	0.00683097	529.026	NA	no_MHC	EQTLGEN
rs28594778	18	7761972	PTPRM	ENSG00000173482	depression_Als_noukb_included	C	2195	rs56314202	unconditioned	0.00770247	0.886318	0.00087086	0.100204	0.0049048	4.86621	NA	no_MHC	EQTLGEN
rs28594778	18	7761972	PTPRM	ENSG00000173482	depression_Als_noukb_included	C	2202	rs613706	unconditioned	0.00741563	0.878627	0.000838593	0.0993454	0.013773	4.90417	NA	no_MHC	EQTLGEN
rs28594778	18	7761972	PTPRM	ENSG00000173482	depression_Als_noukb_included	C	2204	rs61520749	unconditioned	1.97733e-18	0.895983	2.23621e-19	0.101326	0.00269083	40.7648	NA	no_MHC	EQTLGEN
rs28594778	18	7761972	PTPRM	ENSG00000173482	depression_Als_noukb_included	C	2291	rs641089	unconditioned	8.64713e-28	0.892967	9.79878e-29	0.101184	0.00584898	62.3152	NA	no_MHC	EQTLGEN
rs28594778	18	7761972	PTPRM	ENSG00000173482	depression_Als_noukb_included	C	2206	rs746128	unconditioned	8.38366e-11	0.896345	9.48116e-12	0.101366	0.00228873	23.2022	NA	no_MHC	EQTLGEN
rs28594778	18	7761972	PTPRM	ENSG00000173482	depression_Als_noukb_included	C	2219	rs78424045	unconditioned	1.18334e-61	0.8863	1.34096e-62	0.100422	0.0132781	140.289	NA	no_MHC	EQTLGEN
rs28594778	18	7761972	PTPRM	ENSG00000173482	depression_Als_noukb_included	C	2194	rs8087928	unconditioned	0.000140377	0.892274	1.58709e-05	0.100873	0.00669694	8.87118	NA	no_MHC	EQTLGEN
rs28594778	18	7761972	PTPRM	ENSG00000173482	depression_Als_noukb_included	C	2195	rs9955314	unconditioned	0.010963	0.876732	0.00123956	0.0991187	0.0119467	4.51323	NA	no_MHC	EQTLGEN
rs28594778	18	7761972	PTPRM	ENSG00000173482	depression_Als_noukb_included	C	2198	rs9956799	unconditioned	1.10974e-85	0.889365	1.25513e-86	0.100578	0.0100569	195.616	NA	no_MHC	EQTLGEN
rs28594778	18	7761972	PTPRM	ENSG00000173482	depression_Als_ukb_included	C	2870	unconditioned	unconditioned	0	0.923381	0	0.0739213	0.00269805	1148.33	NA	no_MHC	EQTLGEN
rs28594778	18	7761972	PTPRM	ENSG00000173482	depression_Als_ukb_included	C	2218	rs117072994	unconditioned	0.008825	0.916421	0.000645869	0.0670625	0.00704524	4.73017	NA	no_MHC	EQTLGEN
rs28594778	18	7761972	PTPRM	ENSG00000173482	depression_Als_ukb_included	C	2230	rs11873710	unconditioned	6.08593e-58	0.929309	4.45596e-59	0.068039	0.00265152	131.744	NA	no_MHC	EQTLGEN
rs28594778	18	7761972	PTPRM	ENSG00000173482	depression_Als_ukb_included	C	2228	rs12456263	unconditioned	6.83173e-18	0.92723	5.00185e-19	0.0678823	0.00488728	39.525	NA	no_MHC	EQTLGEN
rs28594778	18	7761972	PTPRM	ENSG00000173482	depression_Als_ukb_included	C	2263	rs12968232	unconditioned	1.59533e-62	0.92863	1.17008e-63	0.0681063	0.00326394	142.293	NA	no_MHC	EQTLGEN
rs28594778	18	7761972	PTPRM	ENSG00000173482	depression_Als_ukb_included	C	2263	rs13381562	unconditioned	3.59011e-90	0.929181	2.63147e-91	0.0681042	0.00271499	205.954	NA	no_MHC	EQTLGEN
rs28594778	18	7761972	PTPRM	ENSG00000173482	depression_Als_ukb_included	C	2220	rs143342756	unconditioned	1.00384e-18	0.927782	7.34768e-20	0.0679053	0.00431259	41.4427	NA	no_MHC	EQTLGEN
rs28594778	18	7761972	PTPRM	ENSG00000173482	depression_Als_ukb_included	C	2219	rs145031466	unconditioned	6.61189e-06	0.925452	4.83949e-07	0.0677304	0.00681075	11.9266	NA	no_MHC	EQTLGEN
rs28594778	18	7761972	PTPRM	ENSG00000173482	depression_Als_ukb_included	C	2229	rs147076770	unconditioned	2.43018e-13	0.916905	1.78e-14	0.0671431	0.0159518	29.0456	NA	no_MHC	EQTLGEN
rs28594778	18	7761972	PTPRM	ENSG00000173482	depression_Als_ukb_included	C	2230	rs16952164	unconditioned	3.73892e-57	0.924988	2.73996e-58	0.0677777	0.00723403	129.929	NA	no_MHC	EQTLGEN
rs28594778	18	7761972	PTPRM	ENSG00000173482	depression_Als_ukb_included	C	2221	rs17395603	unconditioned	4.78542e-17	0.929181	3.50271e-18	0.068009	0.00281042	37.5784	NA	no_MHC	EQTLGEN
rs28594778	18	7761972	PTPRM	ENSG00000173482	depression_Als_ukb_included	C	2219	rs560098	unconditioned	6.24716e-05	0.926003	4.57236e-06	0.0677689	0.00616112	9.6808	NA	no_MHC	EQTLGEN
rs28594778	18	7761972	PTPRM	ENSG00000173482	depression_Als_ukb_included	C	2219	rs56232272	unconditioned	1.83893e-230	0.928481	1.34594e-231	0.0679533	0.00356553	528.985	NA	no_MHC	EQTLGEN
rs28594778	18	7761972	PTPRM	ENSG00000173482	depression_Als_ukb_included	C	2219	rs56314202	unconditioned	0.00777585	0.920615	0.000569106	0.0673751	0.00366535	4.85673	NA	no_MHC	EQTLGEN
rs28594778	18	7761972	PTPRM	ENSG00000173482	depression_Als_ukb_included	C	2226	rs613706	unconditioned	0.00748497	0.91776	0.000547898	0.0671727	0.00703482	4.89486	NA	no_MHC	EQTLGEN
rs28594778	18	7761972	PTPRM	ENSG00000173482	depression_Als_ukb_included	C	2228	rs61520749	unconditioned	2.04985e-18	0.928865	1.50068e-19	0.0679985	0.00313693	40.7288	NA	no_MHC	EQTLGEN
rs28594778	18	7761972	PTPRM	ENSG00000173482	depression_Als_ukb_included	C	2317	rs641089	unconditioned	8.98593e-28	0.927974	6.59451e-29	0.0680974	0.00392813	62.2767	NA	no_MHC	EQTLGEN
rs28594778	18	7761972	PTPRM	ENSG00000173482	depression_Als_ukb_included	C	2230	rs746128	unconditioned	8.69803e-11	0.93	6.36785e-12	0.0680836	0.00191656	23.1653	NA	no_MHC	EQTLGEN
rs28594778	18	7761972	PTPRM	ENSG00000173482	depression_Als_ukb_included	C	2243	rs78424045	unconditioned	1.23702e-61	0.926121	9.06862e-63	0.0678879	0.00599065	140.245	NA	no_MHC	EQTLGEN
rs28594778	18	7761972	PTPRM	ENSG00000173482	depression_Als_ukb_included	C	2218	rs8087928	unconditioned	0.000125156	0.813219	9.15971e-06	0.0593893	0.127257	8.98595	NA	no_MHC	EQTLGEN
rs28594778	18	7761972	PTPRM	ENSG00000173482	depression_Als_ukb_included	C	2219	rs9955314	unconditioned	0.00906354	0.913065	0.000663346	0.0668153	0.010393	4.7035	NA	no_MHC	EQTLGEN
rs28594778	18	7761972	PTPRM	ENSG00000173482	depression_Als_ukb_included	C	2222	rs9956799	unconditioned	1.15413e-85	0.92381	8.45053e-87	0.0676329	0.00855733	195.576	NA	no_MHC	EQTLGEN
rs28594778	18	7761972	PTPRM	ENSG00000173482	schizophrenia	C	3005	unconditioned	unconditioned	0	0.926161	0	0.0665945	0.00724431	1148.33	NA	no_MHC	EQTLGEN
rs28594778	18	7761972	PTPRM	ENSG00000173482	schizophrenia	C	2233	rs117072994	unconditioned	0.00898247	0.932761	0.000390348	0.0405174	0.0173484	4.71248	NA	no_MHC	EQTLGEN
rs28594778	18	7761972	PTPRM	ENSG00000173482	schizophrenia	C	2246	rs11873710	unconditioned	6.22725e-58	0.950931	2.71404e-59	0.041437	0.00763178	131.721	NA	no_MHC	EQTLGEN
rs28594778	18	7761972	PTPRM	ENSG00000173482	schizophrenia	C	2244	rs12456263	unconditioned	7.00446e-18	0.950707	3.04994e-19	0.0413886	0.0079048	39.5	NA	no_MHC	EQTLGEN
rs28594778	18	7761972	PTPRM	ENSG00000173482	schizophrenia	C	2279	rs12968232	unconditioned	1.63322e-62	0.950774	7.16301e-64	0.0416917	0.00753465	142.27	NA	no_MHC	EQTLGEN
rs28594778	18	7761972	PTPRM	ENSG00000173482	schizophrenia	C	2279	rs13381562	unconditioned	3.67311e-90	0.950933	1.60826e-91	0.041629	0.007438	205.932	NA	no_MHC	EQTLGEN
rs28594778	18	7761972	PTPRM	ENSG00000173482	schizophrenia	C	2235	rs143342756	unconditioned	9.87666e-19	0.91298	4.30551e-20	0.0397521	0.0472683	41.4589	NA	no_MHC	EQTLGEN
rs28594778	18	7761972	PTPRM	ENSG00000173482	schizophrenia	C	2234	rs145031466	unconditioned	6.7372e-06	0.943129	2.92889e-07	0.0409851	0.0158793	11.9079	NA	no_MHC	EQTLGEN
rs28594778	18	7761972	PTPRM	ENSG00000173482	schizophrenia	C	2360	rs147076770	unconditioned	2.36257e-13	0.891457	1.23143e-14	0.046403	0.0621399	29.0739	NA	no_MHC	EQTLGEN
rs28594778	18	7761972	PTPRM	ENSG00000173482	schizophrenia	C	2245	rs16952164	unconditioned	3.81998e-57	0.945719	1.66634e-58	0.0412407	0.0130406	129.907	NA	no_MHC	EQTLGEN
rs28594778	18	7761972	PTPRM	ENSG00000173482	schizophrenia	C	2236	rs17395603	unconditioned	4.86677e-17	0.94499	2.1171e-18	0.0410942	0.0139154	37.5615	NA	no_MHC	EQTLGEN
rs28594778	18	7761972	PTPRM	ENSG00000173482	schizophrenia	C	2234	rs560098	unconditioned	6.4279e-05	0.952731	2.79376e-06	0.0414028	0.00579936	9.65228	NA	no_MHC	EQTLGEN
rs28594778	18	7761972	PTPRM	ENSG00000173482	schizophrenia	C	2234	rs56232272	unconditioned	1.87857e-230	0.949747	8.16538e-232	0.0412727	0.00898008	528.964	NA	no_MHC	EQTLGEN
rs28594778	18	7761972	PTPRM	ENSG00000173482	schizophrenia	C	2233	rs56314202	unconditioned	0.0325075	0.909741	0.00141267	0.0395175	0.0168214	3.42629	NA	no_MHC	EQTLGEN
rs28594778	18	7761972	PTPRM	ENSG00000173482	schizophrenia	C	2241	rs613706	unconditioned	0.00764764	0.935712	0.000332609	0.0406802	0.0156279	4.87336	NA	no_MHC	EQTLGEN
rs28594778	18	7761972	PTPRM	ENSG00000173482	schizophrenia	C	2244	rs61520749	unconditioned	2.06025e-18	0.933545	8.97521e-20	0.0406429	0.0258119	40.7237	NA	no_MHC	EQTLGEN
rs28594778	18	7761972	PTPRM	ENSG00000173482	schizophrenia	C	2339	rs641089	unconditioned	9.22911e-28	0.953054	4.09266e-29	0.0422586	0.00468741	62.25	NA	no_MHC	EQTLGEN
rs28594778	18	7761972	PTPRM	ENSG00000173482	schizophrenia	C	2245	rs746128	unconditioned	8.90712e-11	0.952298	3.87935e-12	0.0414696	0.00623261	23.1416	NA	no_MHC	EQTLGEN
rs28594778	18	7761972	PTPRM	ENSG00000173482	schizophrenia	C	2258	rs78424045	unconditioned	1.23248e-61	0.923233	5.43284e-63	0.0406607	0.0361062	140.249	NA	no_MHC	EQTLGEN
rs28594778	18	7761972	PTPRM	ENSG00000173482	schizophrenia	C	2233	rs8087928	unconditioned	0.000146016	0.948721	6.34538e-06	0.0412184	0.00990809	8.83179	NA	no_MHC	EQTLGEN
rs28594778	18	7761972	PTPRM	ENSG00000173482	schizophrenia	C	2234	rs9955314	unconditioned	0.0106346	0.929768	0.000462239	0.0403942	0.0187414	4.54365	NA	no_MHC	EQTLGEN
rs28594778	18	7761972	PTPRM	ENSG00000173482	schizophrenia	C	2237	rs9956799	unconditioned	1.16334e-85	0.93278	5.06717e-87	0.0406026	0.0266178	195.568	NA	no_MHC	EQTLGEN
rs28595197	8	26298562	BNIP3L	ENSG00000104765	adhd	C	3591	unconditioned	unconditioned	2.16044e-11	0.915762	1.66469e-12	0.0705491	0.013689	24.5581	NA	no_MHC	EQTLGEN
rs28595197	8	26298562	BNIP3L	ENSG00000104765	alzheimers	C	4431	unconditioned	unconditioned	2.16912e-11	0.942465	1.26006e-12	0.0547456	0.00278951	24.5541	NA	no_MHC	EQTLGEN
rs28595197	8	26298562	BNIP3L	ENSG00000104765	alzheimers_noukb	C	4499	unconditioned	unconditioned	1.84387e-11	0.800226	4.24539e-12	0.184231	0.0155431	24.7166	NA	no_MHC	EQTLGEN
rs28595197	8	26298562	BNIP3L	ENSG00000104765	anxiety_cc	C	3096	unconditioned	unconditioned	3.31269e-10	0.859898	4.09955e-11	0.106381	0.0337202	21.8281	NA	no_MHC	EQTLGEN
rs28595197	8	26298562	BNIP3L	ENSG00000104765	asd	C	3790	unconditioned	unconditioned	1.90572e-11	0.828565	3.49384e-12	0.151885	0.0195504	24.6836	NA	no_MHC	EQTLGEN
rs28595197	8	26298562	BNIP3L	ENSG00000104765	bipolar	C	3712	unconditioned	unconditioned	1.53173e-11	0.649957	7.92462e-12	0.33625	0.0137925	24.902	NA	no_MHC	EQTLGEN
rs28595197	8	26298562	BNIP3L	ENSG00000104765	bipolar_noukb	C	3712	unconditioned	unconditioned	1.25364e-11	0.531954	1.06992e-11	0.453983	0.0140636	25.1024	NA	no_MHC	EQTLGEN
rs28595197	8	26298562	BNIP3L	ENSG00000104765	depression_Als_noukb_included	C	3547	unconditioned	unconditioned	2.19062e-11	0.929615	1.52174e-12	0.0645708	0.005814	24.5443	NA	no_MHC	EQTLGEN
rs28595197	8	26298562	BNIP3L	ENSG00000104765	depression_Als_ukb_included	C	3701	unconditioned	unconditioned	2.26185e-11	0.959845	8.39454e-13	0.0356187	0.00453638	24.5123	NA	no_MHC	EQTLGEN
rs28595197	8	26298562	BNIP3L	ENSG00000104765	schizophrenia	C	3720	unconditioned	unconditioned	1.76821e-13	0.00750303	5.08414e-12	0.214957	0.77754	29.3636	NA	no_MHC	EQTLGEN
rs2864700	1	151028929	ARNT	ENSG00000143437	adhd	C	1364	unconditioned	unconditioned	1.54728e-123	0.93996	4.27653e-125	0.0259455	0.0340948	282.781	NA	no_MHC	EQTLGEN
rs2864700	1	151028929	ARNT	ENSG00000143437	alzheimers	C	2351	unconditioned	unconditioned	1.62091e-123	0.951847	7.24872e-125	0.0425611	0.00559192	282.735	NA	no_MHC	EQTLGEN
rs2864700	1	151028929	ARNT	ENSG00000143437	alzheimers_noukb	C	2362	unconditioned	unconditioned	1.51717e-123	0.884077	1.7962e-124	0.104656	0.0112675	282.801	NA	no_MHC	EQTLGEN
rs2864700	1	151028929	ARNT	ENSG00000143437	anxiety_cc	C	1254	unconditioned	unconditioned	1.56599e-123	0.924284	8.66016e-125	0.0510898	0.0246262	282.769	NA	no_MHC	EQTLGEN
rs2864700	1	151028929	ARNT	ENSG00000143437	asd	C	1528	unconditioned	unconditioned	1.46833e-123	0.877652	1.86363e-124	0.111382	0.0109662	282.834	NA	no_MHC	EQTLGEN
rs2864700	1	151028929	ARNT	ENSG00000143437	bipolar	C	1678	unconditioned	unconditioned	1.31749e-123	0.795972	3.04462e-124	0.183922	0.0201062	282.942	NA	no_MHC	EQTLGEN
rs2864700	1	151028929	ARNT	ENSG00000143437	bipolar_noukb	C	1672	unconditioned	unconditioned	1.32e-123	0.797431	3.00636e-124	0.181597	0.0209719	282.94	NA	no_MHC	EQTLGEN
rs2864700	1	151028929	ARNT	ENSG00000143437	depression_Als_noukb_included	C	1443	unconditioned	unconditioned	1.60923e-123	0.970302	4.32883e-125	0.0260976	0.00360005	282.742	NA	no_MHC	EQTLGEN
rs2864700	1	151028929	ARNT	ENSG00000143437	depression_Als_ukb_included	C	1482	unconditioned	unconditioned	6.5749e-124	0.398432	9.90511e-124	0.600239	0.00132873	283.637	NA	no_MHC	EQTLGEN
rs2864700	1	151028929	ARNT	ENSG00000143437	schizophrenia	C	1692	unconditioned	unconditioned	1.14106e-123	0.68936	5.04312e-124	0.30467	0.00597079	283.086	NA	no_MHC	EQTLGEN
rs28656303	4	57689945	SPINK2	ENSG00000128040	adhd	C	3236	unconditioned	unconditioned	1.24761e-109	0.8608	1.85776e-110	0.128167	0.0110327	250.761	NA	no_MHC	EQTLGEN
rs28656303	4	57689945	SPINK2	ENSG00000128040	adhd	C	2917	rs28656303	unconditioned	8.52741e-22	0.875307	1.01783e-22	0.104457	0.0202362	48.5136	NA	no_MHC	EQTLGEN
rs28656303	4	57689945	SPINK2	ENSG00000128040	adhd	C	2908	rs60513987	unconditioned	0.0254077	0.856557	0.00302737	0.102047	0.0129607	3.6727	NA	no_MHC	EQTLGEN
rs28656303	4	57689945	SPINK2	ENSG00000128040	adhd	C	2910	rs6818605	unconditioned	3.91902e-69	0.883386	4.67058e-70	0.105268	0.0113456	157.513	NA	no_MHC	EQTLGEN
rs28656303	4	57689945	SPINK2	ENSG00000128040	adhd	C	2912	rs73180531	unconditioned	0.00947783	0.870765	0.00112993	0.103797	0.0148304	4.6588	NA	no_MHC	EQTLGEN
rs28656303	4	57689945	SPINK2	ENSG00000128040	adhd	C	2909	rs781539	unconditioned	2.45973e-70	0.888615	2.93095e-71	0.10588	0.00550578	160.281	NA	no_MHC	EQTLGEN
rs28656303	4	57689945	SPINK2	ENSG00000128040	adhd	C	2909	rs899626	unconditioned	4.71469e-30	0.889072	5.61789e-31	0.105934	0.00499365	67.5269	NA	no_MHC	EQTLGEN
rs28656303	4	57689945	SPINK2	ENSG00000128040	alzheimers	C	4175	unconditioned	unconditioned	1.40241e-109	0.951465	6.89226e-111	0.0467587	0.00177593	250.644	NA	no_MHC	EQTLGEN
rs28656303	4	57689945	SPINK2	ENSG00000128040	alzheimers	C	3199	rs28656303	unconditioned	7.26534e-22	0.747688	2.27018e-23	0.0231336	0.229178	48.6738	NA	no_MHC	EQTLGEN
rs28656303	4	57689945	SPINK2	ENSG00000128040	alzheimers	C	3189	rs60513987	unconditioned	0.0279731	0.944309	0.00074915	0.025288	0.00168116	3.57651	NA	no_MHC	EQTLGEN
rs28656303	4	57689945	SPINK2	ENSG00000128040	alzheimers	C	3191	rs6818605	unconditioned	4.31122e-69	0.972151	1.15475e-70	0.0260371	0.00181143	157.417	NA	no_MHC	EQTLGEN
rs28656303	4	57689945	SPINK2	ENSG00000128040	alzheimers	C	3193	rs73180531	unconditioned	0.0104614	0.961456	0.00028026	0.0257553	0.0020468	4.56006	NA	no_MHC	EQTLGEN
rs28656303	4	57689945	SPINK2	ENSG00000128040	alzheimers	C	3190	rs781539	unconditioned	2.69153e-70	0.972584	7.20854e-72	0.0260467	0.00136953	160.191	NA	no_MHC	EQTLGEN
rs28656303	4	57689945	SPINK2	ENSG00000128040	alzheimers	C	3190	rs899626	unconditioned	5.14476e-30	0.969878	1.37805e-31	0.0259745	0.00414761	67.4396	NA	no_MHC	EQTLGEN
rs28656303	4	57689945	SPINK2	ENSG00000128040	alzheimers_noukb	C	4170	unconditioned	unconditioned	1.25468e-109	0.850619	2.06661e-110	0.140098	0.00928368	250.755	NA	no_MHC	EQTLGEN
rs28656303	4	57689945	SPINK2	ENSG00000128040	alzheimers_noukb	C	3219	rs28656303	unconditioned	6.42381e-22	0.656917	4.97277e-23	0.0505604	0.292523	48.7969	NA	no_MHC	EQTLGEN
rs28656303	4	57689945	SPINK2	ENSG00000128040	alzheimers_noukb	C	3210	rs60513987	unconditioned	9.21539e-07	0.920704	6.75087e-08	0.0674356	0.0118592	13.8972	NA	no_MHC	EQTLGEN
rs28656303	4	57689945	SPINK2	ENSG00000128040	alzheimers_noukb	C	3211	rs6818605	unconditioned	4.09525e-69	0.922622	3.00034e-70	0.0675853	0.00979263	157.469	NA	no_MHC	EQTLGEN
rs28656303	4	57689945	SPINK2	ENSG00000128040	alzheimers_noukb	C	3213	rs73180531	unconditioned	0.00968983	0.898593	0.000711031	0.0659129	0.0250933	4.63668	NA	no_MHC	EQTLGEN
rs28656303	4	57689945	SPINK2	ENSG00000128040	alzheimers_noukb	C	3210	rs781539	unconditioned	2.56727e-70	0.927136	1.88052e-71	0.0679076	0.00495666	160.238	NA	no_MHC	EQTLGEN
rs28656303	4	57689945	SPINK2	ENSG00000128040	alzheimers_noukb	C	3210	rs899626	unconditioned	4.90877e-30	0.926077	3.59568e-31	0.0678291	0.0060939	67.4865	NA	no_MHC	EQTLGEN
rs28656303	4	57689945	SPINK2	ENSG00000128040	anxiety_cc	C	2878	unconditioned	unconditioned	1.23398e-109	0.841769	2.08556e-110	0.142252	0.0159793	250.772	NA	no_MHC	EQTLGEN
rs28656303	4	57689945	SPINK2	ENSG00000128040	anxiety_cc	C	2675	rs28656303	unconditioned	3.76022e-10	0.823379	5.72541e-11	0.125318	0.051303	21.7014	NA	no_MHC	EQTLGEN
rs28656303	4	57689945	SPINK2	ENSG00000128040	anxiety_cc	C	2676	rs60513987	unconditioned	8.49392e-07	0.848266	1.29353e-07	0.129159	0.0225735	13.9787	NA	no_MHC	EQTLGEN
rs28656303	4	57689945	SPINK2	ENSG00000128040	anxiety_cc	C	2677	rs6818605	unconditioned	3.78909e-69	0.853865	5.77077e-70	0.130027	0.0161071	157.546	NA	no_MHC	EQTLGEN
rs28656303	4	57689945	SPINK2	ENSG00000128040	anxiety_cc	C	2679	rs73180531	unconditioned	0.00797111	0.734384	0.00122169	0.112411	0.144013	4.83193	NA	no_MHC	EQTLGEN
rs28656303	4	57689945	SPINK2	ENSG00000128040	anxiety_cc	C	2676	rs781539	unconditioned	2.3631e-70	0.85355	3.59857e-71	0.129963	0.0164869	160.321	NA	no_MHC	EQTLGEN
rs28656303	4	57689945	SPINK2	ENSG00000128040	anxiety_cc	C	2676	rs899626	unconditioned	4.50298e-30	0.849343	6.85748e-31	0.129323	0.0213338	67.5728	NA	no_MHC	EQTLGEN
rs28656303	4	57689945	SPINK2	ENSG00000128040	asd	C	3674	unconditioned	unconditioned	1.08087e-109	0.739013	3.73116e-110	0.255102	0.00588545	250.904	NA	no_MHC	EQTLGEN
rs28656303	4	57689945	SPINK2	ENSG00000128040	asd	C	3238	rs28656303	unconditioned	7.22756e-22	0.739471	2.36206e-22	0.241649	0.0188799	48.679	NA	no_MHC	EQTLGEN
rs28656303	4	57689945	SPINK2	ENSG00000128040	asd	C	3228	rs60513987	unconditioned	0.0206634	0.724176	0.00674777	0.236472	0.0119411	3.87939	NA	no_MHC	EQTLGEN
rs28656303	4	57689945	SPINK2	ENSG00000128040	asd	C	3230	rs6818605	unconditioned	3.32581e-69	0.749327	1.08612e-69	0.244703	0.00596997	157.677	NA	no_MHC	EQTLGEN
rs28656303	4	57689945	SPINK2	ENSG00000128040	asd	C	3232	rs73180531	unconditioned	0.00780721	0.725618	0.00255087	0.237056	0.0269681	4.85271	NA	no_MHC	EQTLGEN
rs28656303	4	57689945	SPINK2	ENSG00000128040	asd	C	3229	rs781539	unconditioned	1.95094e-70	0.704591	6.37322e-71	0.230106	0.0653033	160.513	NA	no_MHC	EQTLGEN
rs28656303	4	57689945	SPINK2	ENSG00000128040	asd	C	3229	rs899626	unconditioned	3.93155e-30	0.741675	1.28396e-30	0.242198	0.0161272	67.7085	NA	no_MHC	EQTLGEN
rs28656303	4	57689945	SPINK2	ENSG00000128040	bipolar	C	3452	unconditioned	unconditioned	1.36831e-109	0.942556	7.4937e-111	0.0516144	0.00582977	250.668	NA	no_MHC	EQTLGEN
rs28656303	4	57689945	SPINK2	ENSG00000128040	bipolar	C	2991	rs28656303	unconditioned	8.34671e-22	0.855717	3.36027e-23	0.0343401	0.109943	48.535	NA	no_MHC	EQTLGEN
rs28656303	4	57689945	SPINK2	ENSG00000128040	bipolar	C	2982	rs60513987	unconditioned	0.0273808	0.923287	0.00106826	0.0360097	0.0122544	3.59791	NA	no_MHC	EQTLGEN
rs28656303	4	57689945	SPINK2	ENSG00000128040	bipolar	C	2984	rs6818605	unconditioned	4.24503e-69	0.956709	1.65673e-70	0.037332	0.00595893	157.433	NA	no_MHC	EQTLGEN
rs28656303	4	57689945	SPINK2	ENSG00000128040	bipolar	C	2986	rs73180531	unconditioned	0.0101736	0.935267	0.000397753	0.0365482	0.0176133	4.58796	NA	no_MHC	EQTLGEN
rs28656303	4	57689945	SPINK2	ENSG00000128040	bipolar	C	2983	rs781539	unconditioned	2.61952e-70	0.946234	1.02264e-71	0.0369234	0.0168431	160.218	NA	no_MHC	EQTLGEN
rs28656303	4	57689945	SPINK2	ENSG00000128040	bipolar	C	2983	rs899626	unconditioned	5.07795e-30	0.957711	1.98142e-31	0.037365	0.00492398	67.4526	NA	no_MHC	EQTLGEN
rs28656303	4	57689945	SPINK2	ENSG00000128040	bipolar_noukb	C	3464	unconditioned	unconditioned	1.36835e-109	0.942592	7.51601e-111	0.0517688	0.00563944	250.668	NA	no_MHC	EQTLGEN
rs28656303	4	57689945	SPINK2	ENSG00000128040	bipolar_noukb	C	3004	rs28656303	unconditioned	8.51664e-22	0.873257	3.44856e-23	0.0352685	0.0914743	48.5149	NA	no_MHC	EQTLGEN
rs28656303	4	57689945	SPINK2	ENSG00000128040	bipolar_noukb	C	2995	rs60513987	unconditioned	0.0273724	0.923039	0.00108126	0.0364496	0.0120578	3.59822	NA	no_MHC	EQTLGEN
rs28656303	4	57689945	SPINK2	ENSG00000128040	bipolar_noukb	C	2997	rs6818605	unconditioned	4.24381e-69	0.956452	1.6769e-70	0.0377874	0.00576048	157.433	NA	no_MHC	EQTLGEN
rs28656303	4	57689945	SPINK2	ENSG00000128040	bipolar_noukb	C	2999	rs73180531	unconditioned	0.0101673	0.934669	0.000402475	0.0369812	0.0177796	4.58858	NA	no_MHC	EQTLGEN
rs28656303	4	57689945	SPINK2	ENSG00000128040	bipolar_noukb	C	2996	rs781539	unconditioned	2.61753e-70	0.945524	1.03464e-71	0.0373571	0.0171185	160.219	NA	no_MHC	EQTLGEN
rs28656303	4	57689945	SPINK2	ENSG00000128040	bipolar_noukb	C	2996	rs899626	unconditioned	5.0755e-30	0.957234	2.00518e-31	0.0378124	0.004954	67.4531	NA	no_MHC	EQTLGEN
rs28656303	4	57689945	SPINK2	ENSG00000128040	depression_Als_noukb_included	C	3414	unconditioned	unconditioned	1.35303e-109	0.932397	9.13417e-111	0.0629407	0.00466234	250.679	NA	no_MHC	EQTLGEN
rs28656303	4	57689945	SPINK2	ENSG00000128040	depression_Als_noukb_included	C	2975	rs28656303	unconditioned	9.06386e-22	0.929242	4.91658e-23	0.0503852	0.0203732	48.4526	NA	no_MHC	EQTLGEN
rs28656303	4	57689945	SPINK2	ENSG00000128040	depression_Als_noukb_included	C	2966	rs60513987	unconditioned	0.0284293	0.91717	0.00153681	0.0495766	0.00328711	3.56034	NA	no_MHC	EQTLGEN
rs28656303	4	57689945	SPINK2	ENSG00000128040	depression_Als_noukb_included	C	2968	rs6818605	unconditioned	4.18978e-69	0.944256	2.2653e-70	0.0510487	0.00469513	157.446	NA	no_MHC	EQTLGEN
rs28656303	4	57689945	SPINK2	ENSG00000128040	depression_Als_noukb_included	C	2970	rs73180531	unconditioned	0.0102564	0.934019	0.000554657	0.050506	0.0046637	4.57985	NA	no_MHC	EQTLGEN
rs28656303	4	57689945	SPINK2	ENSG00000128040	depression_Als_noukb_included	C	2967	rs781539	unconditioned	2.61947e-70	0.946215	1.41612e-71	0.0511511	0.00263415	160.218	NA	no_MHC	EQTLGEN
rs28656303	4	57689945	SPINK2	ENSG00000128040	depression_Als_noukb_included	C	2967	rs899626	unconditioned	5.01901e-30	0.946594	2.71326e-31	0.0511704	0.00223572	67.4643	NA	no_MHC	EQTLGEN
rs28656303	4	57689945	SPINK2	ENSG00000128040	depression_Als_ukb_included	C	3470	unconditioned	unconditioned	1.4024e-109	0.966245	4.52923e-111	0.0312037	0.00255176	250.644	NA	no_MHC	EQTLGEN
rs28656303	4	57689945	SPINK2	ENSG00000128040	depression_Als_ukb_included	C	2986	rs28656303	unconditioned	9.32805e-22	0.956287	2.47573e-23	0.0253622	0.0183511	48.4238	NA	no_MHC	EQTLGEN
rs28656303	4	57689945	SPINK2	ENSG00000128040	depression_Als_ukb_included	C	2977	rs60513987	unconditioned	0.0280667	0.943705	0.000740249	0.0248873	0.00260056	3.57317	NA	no_MHC	EQTLGEN
rs28656303	4	57689945	SPINK2	ENSG00000128040	depression_Als_ukb_included	C	2979	rs6818605	unconditioned	4.31198e-69	0.971792	1.1375e-70	0.0256333	0.00257447	157.417	NA	no_MHC	EQTLGEN
rs28656303	4	57689945	SPINK2	ENSG00000128040	depression_Als_ukb_included	C	2981	rs73180531	unconditioned	0.0104618	0.960676	0.000276076	0.025348	0.00323854	4.56002	NA	no_MHC	EQTLGEN
rs28656303	4	57689945	SPINK2	ENSG00000128040	depression_Als_ukb_included	C	2978	rs781539	unconditioned	2.69223e-70	0.972493	7.10121e-72	0.0256493	0.00185807	160.191	NA	no_MHC	EQTLGEN
rs28656303	4	57689945	SPINK2	ENSG00000128040	depression_Als_ukb_included	C	2978	rs899626	unconditioned	5.15706e-30	0.972636	1.36025e-31	0.0256529	0.00171119	67.4372	NA	no_MHC	EQTLGEN
rs28656303	4	57689945	SPINK2	ENSG00000128040	schizophrenia	C	3458	unconditioned	unconditioned	1.26386e-109	0.870647	1.81282e-110	0.124877	0.00447531	250.748	NA	no_MHC	EQTLGEN
rs28656303	4	57689945	SPINK2	ENSG00000128040	schizophrenia	C	3004	rs28656303	unconditioned	8.81811e-22	0.904151	7.96359e-23	0.0816393	0.0142095	48.4801	NA	no_MHC	EQTLGEN
rs28656303	4	57689945	SPINK2	ENSG00000128040	schizophrenia	C	2995	rs60513987	unconditioned	0.0258755	0.870267	0.00233313	0.0784467	0.0230773	3.65446	NA	no_MHC	EQTLGEN
rs28656303	4	57689945	SPINK2	ENSG00000128040	schizophrenia	C	2997	rs6818605	unconditioned	4.051e-69	0.912995	3.6531e-70	0.0823271	0.00467777	157.479	NA	no_MHC	EQTLGEN
rs28656303	4	57689945	SPINK2	ENSG00000128040	schizophrenia	C	2999	rs73180531	unconditioned	0.0097538	0.895799	0.000879862	0.0807947	0.0127722	4.6301	NA	no_MHC	EQTLGEN
rs28656303	4	57689945	SPINK2	ENSG00000128040	schizophrenia	C	2996	rs781539	unconditioned	2.46551e-70	0.89061	2.22384e-71	0.0803023	0.0290879	160.279	NA	no_MHC	EQTLGEN
rs28656303	4	57689945	SPINK2	ENSG00000128040	schizophrenia	C	2996	rs899626	unconditioned	4.8423e-30	0.913255	4.36641e-31	0.0823459	0.00439923	67.5002	NA	no_MHC	EQTLGEN
rs2866174	4	100794563	DAPP1	ENSG00000070190	adhd	C	2952	unconditioned	unconditioned	8.52294e-172	0.86015	1.29663e-172	0.130849	0.00900101	393.902	NA	no_MHC	EQTLGEN
rs2866174	4	100794563	DAPP1	ENSG00000070190	adhd	C	2614	rs11934772	unconditioned	0.00650629	0.852086	0.000886698	0.116101	0.0244205	5.03499	NA	no_MHC	EQTLGEN
rs2866174	4	100794563	DAPP1	ENSG00000070190	adhd	C	2632	rs140073304	unconditioned	5.5293e-16	0.856561	7.55503e-17	0.117011	0.0264279	35.1313	NA	no_MHC	EQTLGEN
rs2866174	4	100794563	DAPP1	ENSG00000070190	adhd	C	2630	rs141273868	unconditioned	1.02274e-18	0.865573	1.39989e-19	0.118461	0.0159665	41.424	NA	no_MHC	EQTLGEN
rs2866174	4	100794563	DAPP1	ENSG00000070190	adhd	C	2673	rs17029641	unconditioned	1.64406e-17	0.868736	2.26731e-18	0.119796	0.0114686	38.6468	NA	no_MHC	EQTLGEN
rs2866174	4	100794563	DAPP1	ENSG00000070190	adhd	C	2685	rs185927526	unconditioned	0.0104756	0.847299	0.00144706	0.117018	0.0237598	4.55871	NA	no_MHC	EQTLGEN
rs2866174	4	100794563	DAPP1	ENSG00000070190	adhd	C	2614	rs2851039	unconditioned	6.35167e-11	0.873152	8.65608e-12	0.118986	0.00786207	23.4797	NA	no_MHC	EQTLGEN
rs2866174	4	100794563	DAPP1	ENSG00000070190	adhd	C	2660	rs2866174	unconditioned	2.66242e-46	0.871168	3.66564e-47	0.119934	0.00889795	104.94	NA	no_MHC	EQTLGEN
rs2866174	4	100794563	DAPP1	ENSG00000070190	adhd	C	2649	rs62305026	unconditioned	3.348e-22	0.867735	4.59439e-23	0.119064	0.0132011	49.4485	NA	no_MHC	EQTLGEN
rs2866174	4	100794563	DAPP1	ENSG00000070190	adhd	C	2630	rs62307571	unconditioned	4.83201e-14	0.867108	6.59662e-15	0.118362	0.0145293	30.6609	NA	no_MHC	EQTLGEN
rs2866174	4	100794563	DAPP1	ENSG00000070190	adhd	C	2615	rs75486484	unconditioned	1.92235e-19	0.868092	2.62021e-20	0.11831	0.0135978	43.0956	NA	no_MHC	EQTLGEN
rs2866174	4	100794563	DAPP1	ENSG00000070190	adhd	C	2613	rs77583389	unconditioned	0.00220907	0.846505	0.000301033	0.115319	0.0356666	6.11518	NA	no_MHC	EQTLGEN
rs2866174	4	100794563	DAPP1	ENSG00000070190	alzheimers	C	3737	unconditioned	unconditioned	9.68695e-172	0.969077	2.63391e-173	0.0263449	0.00457764	393.774	NA	no_MHC	EQTLGEN
rs2866174	4	100794563	DAPP1	ENSG00000070190	alzheimers	C	2744	rs11934772	unconditioned	1.49009e-08	0.984688	1.71788e-10	0.0113482	0.00396426	18.0218	NA	no_MHC	EQTLGEN
rs2866174	4	100794563	DAPP1	ENSG00000070190	alzheimers	C	2762	rs140073304	unconditioned	6.2815e-16	0.970885	7.32607e-18	0.0113056	0.0178099	35.0038	NA	no_MHC	EQTLGEN
rs2866174	4	100794563	DAPP1	ENSG00000070190	alzheimers	C	2760	rs141273868	unconditioned	1.16653e-18	0.984794	1.35383e-20	0.0114253	0.00378038	41.2925	NA	no_MHC	EQTLGEN
rs2866174	4	100794563	DAPP1	ENSG00000070190	alzheimers	C	2807	rs17029641	unconditioned	1.86486e-17	0.985216	2.20997e-19	0.0116723	0.00311203	38.5208	NA	no_MHC	EQTLGEN
rs2866174	4	100794563	DAPP1	ENSG00000070190	alzheimers	C	2817	rs185927526	unconditioned	2.13506e-16	0.971051	2.51708e-18	0.0114305	0.0175182	36.0829	NA	no_MHC	EQTLGEN
rs2866174	4	100794563	DAPP1	ENSG00000070190	alzheimers	C	2744	rs2851039	unconditioned	7.17649e-11	0.98687	8.27193e-13	0.0113733	0.00175682	23.3576	NA	no_MHC	EQTLGEN
rs2866174	4	100794563	DAPP1	ENSG00000070190	alzheimers	C	2791	rs2866174	unconditioned	3.00415e-46	0.983075	3.53544e-48	0.011564	0.00536053	104.819	NA	no_MHC	EQTLGEN
rs2866174	4	100794563	DAPP1	ENSG00000070190	alzheimers	C	2780	rs62305026	unconditioned	3.79895e-22	0.984104	4.43194e-24	0.0114763	0.00442015	49.3221	NA	no_MHC	EQTLGEN
rs2866174	4	100794563	DAPP1	ENSG00000070190	alzheimers	C	2759	rs62307571	unconditioned	6.32953e-14	0.985888	7.32242e-16	0.0114027	0.0027094	30.391	NA	no_MHC	EQTLGEN
rs2866174	4	100794563	DAPP1	ENSG00000070190	alzheimers	C	2745	rs75486484	unconditioned	2.18176e-19	0.985201	2.5159e-21	0.0113575	0.00344137	42.969	NA	no_MHC	EQTLGEN
rs2866174	4	100794563	DAPP1	ENSG00000070190	alzheimers	C	2743	rs77583389	unconditioned	0.00252627	0.982358	2.91144e-05	0.0113176	0.00376905	5.98101	NA	no_MHC	EQTLGEN
rs2866174	4	100794563	DAPP1	ENSG00000070190	alzheimers_noukb	C	3740	unconditioned	unconditioned	8.41459e-172	0.840294	1.48581e-172	0.148364	0.0113421	393.915	NA	no_MHC	EQTLGEN
rs2866174	4	100794563	DAPP1	ENSG00000070190	alzheimers_noukb	C	2770	rs11934772	unconditioned	1.34546e-08	0.88916	1.55354e-09	0.102659	0.00818138	18.1239	NA	no_MHC	EQTLGEN
rs2866174	4	100794563	DAPP1	ENSG00000070190	alzheimers_noukb	C	2787	rs140073304	unconditioned	5.70496e-16	0.8816	6.60291e-17	0.10202	0.0163805	35.1	NA	no_MHC	EQTLGEN
rs2866174	4	100794563	DAPP1	ENSG00000070190	alzheimers_noukb	C	2785	rs141273868	unconditioned	1.04606e-18	0.882902	1.21116e-19	0.10221	0.0148887	41.4015	NA	no_MHC	EQTLGEN
rs2866174	4	100794563	DAPP1	ENSG00000070190	alzheimers_noukb	C	2832	rs17029641	unconditioned	1.67952e-17	0.887283	1.95583e-18	0.103317	0.00940051	38.6254	NA	no_MHC	EQTLGEN
rs2866174	4	100794563	DAPP1	ENSG00000070190	alzheimers_noukb	C	2843	rs185927526	unconditioned	1.94793e-16	0.885934	2.27165e-17	0.103305	0.0107609	36.1746	NA	no_MHC	EQTLGEN
rs2866174	4	100794563	DAPP1	ENSG00000070190	alzheimers_noukb	C	2769	rs2851039	unconditioned	6.42428e-11	0.883457	7.41758e-12	0.101991	0.0145526	23.4684	NA	no_MHC	EQTLGEN
rs2866174	4	100794563	DAPP1	ENSG00000070190	alzheimers_noukb	C	2816	rs2866174	unconditioned	2.70972e-46	0.886733	3.15081e-47	0.103097	0.010169	104.922	NA	no_MHC	EQTLGEN
rs2866174	4	100794563	DAPP1	ENSG00000070190	alzheimers_noukb	C	2805	rs62305026	unconditioned	3.42817e-22	0.888015	3.97801e-23	0.103035	0.00894933	49.4248	NA	no_MHC	EQTLGEN
rs2866174	4	100794563	DAPP1	ENSG00000070190	alzheimers_noukb	C	2785	rs62307571	unconditioned	4.95118e-14	0.888425	5.72395e-15	0.1027	0.00887458	30.6366	NA	no_MHC	EQTLGEN
rs2866174	4	100794563	DAPP1	ENSG00000070190	alzheimers_noukb	C	2770	rs75486484	unconditioned	1.95486e-19	0.882741	2.25746e-20	0.101923	0.015336	43.0788	NA	no_MHC	EQTLGEN
rs2866174	4	100794563	DAPP1	ENSG00000070190	alzheimers_noukb	C	2768	rs77583389	unconditioned	0.00222456	0.864161	0.000256814	0.0997295	0.0336278	6.1082	NA	no_MHC	EQTLGEN
rs2866174	4	100794563	DAPP1	ENSG00000070190	anxiety_cc	C	2307	unconditioned	unconditioned	8.41372e-172	0.842775	1.45588e-172	0.14582	0.0114059	393.915	NA	no_MHC	EQTLGEN
rs2866174	4	100794563	DAPP1	ENSG00000070190	anxiety_cc	C	2089	rs11934772	unconditioned	1.26815e-08	0.837978	2.10315e-09	0.138951	0.0230709	18.1831	NA	no_MHC	EQTLGEN
rs2866174	4	100794563	DAPP1	ENSG00000070190	anxiety_cc	C	2087	rs140073304	unconditioned	0.000832959	0.823489	0.000138097	0.136488	0.0390523	7.09053	NA	no_MHC	EQTLGEN
rs2866174	4	100794563	DAPP1	ENSG00000070190	anxiety_cc	C	2102	rs141273868	unconditioned	5.39273e-07	0.822968	8.95424e-08	0.136607	0.0404242	14.433	NA	no_MHC	EQTLGEN
rs2866174	4	100794563	DAPP1	ENSG00000070190	anxiety_cc	C	2137	rs17029641	unconditioned	1.59526e-17	0.824713	2.66981e-18	0.137986	0.037301	38.6769	NA	no_MHC	EQTLGEN
rs2866174	4	100794563	DAPP1	ENSG00000070190	anxiety_cc	C	2163	rs185927526	unconditioned	1.83417e-16	0.834215	3.07502e-17	0.139831	0.025954	36.2348	NA	no_MHC	EQTLGEN
rs2866174	4	100794563	DAPP1	ENSG00000070190	anxiety_cc	C	2088	rs2851039	unconditioned	6.09157e-11	0.837656	1.01009e-11	0.138875	0.0234687	23.5215	NA	no_MHC	EQTLGEN
rs2866174	4	100794563	DAPP1	ENSG00000070190	anxiety_cc	C	2136	rs2866174	unconditioned	2.58811e-46	0.846925	4.3097e-47	0.141018	0.0120573	104.968	NA	no_MHC	EQTLGEN
rs2866174	4	100794563	DAPP1	ENSG00000070190	anxiety_cc	C	2124	rs62305026	unconditioned	3.21167e-22	0.832005	5.35172e-23	0.138611	0.029384	49.4901	NA	no_MHC	EQTLGEN
rs2866174	4	100794563	DAPP1	ENSG00000070190	anxiety_cc	C	2104	rs62307571	unconditioned	4.67391e-14	0.838683	7.76997e-15	0.139402	0.0219156	30.6942	NA	no_MHC	EQTLGEN
rs2866174	4	100794563	DAPP1	ENSG00000070190	anxiety_cc	C	2087	rs75486484	unconditioned	0.00608779	0.821894	0.0010093	0.136227	0.0347815	5.10147	NA	no_MHC	EQTLGEN
rs2866174	4	100794563	DAPP1	ENSG00000070190	anxiety_cc	C	2088	rs77583389	unconditioned	0.000223308	0.814363	3.70368e-05	0.135016	0.0503604	8.40696	NA	no_MHC	EQTLGEN
rs2866174	4	100794563	DAPP1	ENSG00000070190	asd	C	3138	unconditioned	unconditioned	7.8686e-172	0.789535	2.0398e-172	0.204667	0.00579825	393.982	NA	no_MHC	EQTLGEN
rs2866174	4	100794563	DAPP1	ENSG00000070190	asd	C	2756	rs11934772	unconditioned	1.21688e-08	0.804231	2.86123e-09	0.189091	0.00667777	18.2244	NA	no_MHC	EQTLGEN
rs2866174	4	100794563	DAPP1	ENSG00000070190	asd	C	2773	rs140073304	unconditioned	5.14171e-16	0.794405	1.21117e-16	0.18711	0.0184847	35.204	NA	no_MHC	EQTLGEN
rs2866174	4	100794563	DAPP1	ENSG00000070190	asd	C	2771	rs141273868	unconditioned	9.29988e-19	0.784764	2.18857e-19	0.184651	0.0305854	41.5191	NA	no_MHC	EQTLGEN
rs2866174	4	100794563	DAPP1	ENSG00000070190	asd	C	2818	rs17029641	unconditioned	1.51303e-17	0.799315	3.57166e-18	0.188675	0.0120103	38.7298	NA	no_MHC	EQTLGEN
rs2866174	4	100794563	DAPP1	ENSG00000070190	asd	C	2830	rs185927526	unconditioned	1.75145e-16	0.796562	4.14151e-17	0.188341	0.0150965	36.2809	NA	no_MHC	EQTLGEN
rs2866174	4	100794563	DAPP1	ENSG00000070190	asd	C	2755	rs2851039	unconditioned	5.6918e-11	0.782749	1.33842e-11	0.18403	0.0332208	23.5894	NA	no_MHC	EQTLGEN
rs2866174	4	100794563	DAPP1	ENSG00000070190	asd	C	2803	rs2866174	unconditioned	2.45776e-46	0.80429	5.7878e-47	0.189397	0.00631368	105.02	NA	no_MHC	EQTLGEN
rs2866174	4	100794563	DAPP1	ENSG00000070190	asd	C	2791	rs62305026	unconditioned	3.08494e-22	0.799072	7.26996e-23	0.188296	0.0126315	49.5303	NA	no_MHC	EQTLGEN
rs2866174	4	100794563	DAPP1	ENSG00000070190	asd	C	2771	rs62307571	unconditioned	4.45759e-14	0.799852	1.04907e-14	0.188229	0.0119183	30.7416	NA	no_MHC	EQTLGEN
rs2866174	4	100794563	DAPP1	ENSG00000070190	asd	C	2756	rs75486484	unconditioned	1.76002e-19	0.794754	4.13874e-20	0.186871	0.0183756	43.1838	NA	no_MHC	EQTLGEN
rs2866174	4	100794563	DAPP1	ENSG00000070190	asd	C	2754	rs77583389	unconditioned	0.00204953	0.797061	0.00048186	0.187382	0.0130255	6.19014	NA	no_MHC	EQTLGEN
rs2866174	4	100794563	DAPP1	ENSG00000070190	bipolar	C	3059	unconditioned	unconditioned	8.84212e-172	0.891881	9.59002e-173	0.0967205	0.0113985	393.865	NA	no_MHC	EQTLGEN
rs2866174	4	100794563	DAPP1	ENSG00000070190	bipolar	C	2668	rs11934772	unconditioned	0.0062421	0.81756	0.000500415	0.0654317	0.110266	5.07644	NA	no_MHC	EQTLGEN
rs2866174	4	100794563	DAPP1	ENSG00000070190	bipolar	C	2686	rs140073304	unconditioned	2.44063e-16	0.377898	2.26184e-17	0.0344338	0.587669	35.9491	NA	no_MHC	EQTLGEN
rs2866174	4	100794563	DAPP1	ENSG00000070190	bipolar	C	2684	rs141273868	unconditioned	1.06363e-18	0.89969	8.74423e-20	0.073938	0.0263719	41.3848	NA	no_MHC	EQTLGEN
rs2866174	4	100794563	DAPP1	ENSG00000070190	bipolar	C	2727	rs17029641	unconditioned	1.66195e-17	0.878157	1.44355e-18	0.07623	0.0456127	38.636	NA	no_MHC	EQTLGEN
rs2866174	4	100794563	DAPP1	ENSG00000070190	bipolar	C	2739	rs185927526	unconditioned	0.0102079	0.879463	0.000866443	0.0746134	0.0348488	4.58459	NA	no_MHC	EQTLGEN
rs2866174	4	100794563	DAPP1	ENSG00000070190	bipolar	C	2668	rs2851039	unconditioned	6.62759e-11	0.911151	5.31335e-12	0.0730313	0.015818	23.4372	NA	no_MHC	EQTLGEN
rs2866174	4	100794563	DAPP1	ENSG00000070190	bipolar	C	2714	rs2866174	unconditioned	2.71043e-46	0.886897	2.33196e-47	0.0762687	0.0368346	104.922	NA	no_MHC	EQTLGEN
rs2866174	4	100794563	DAPP1	ENSG00000070190	bipolar	C	2703	rs62305026	unconditioned	3.5332e-22	0.915633	2.92289e-23	0.0757384	0.00862859	49.3947	NA	no_MHC	EQTLGEN
rs2866174	4	100794563	DAPP1	ENSG00000070190	bipolar	C	2684	rs62307571	unconditioned	5.07769e-14	0.911181	4.08213e-15	0.0732374	0.0155819	30.6113	NA	no_MHC	EQTLGEN
rs2866174	4	100794563	DAPP1	ENSG00000070190	bipolar	C	2669	rs75486484	unconditioned	1.96818e-19	0.888781	1.57934e-20	0.0712794	0.0399392	43.072	NA	no_MHC	EQTLGEN
rs2866174	4	100794563	DAPP1	ENSG00000070190	bipolar	C	2667	rs77583389	unconditioned	0.00189063	0.724718	0.000151539	0.0578729	0.215367	6.27085	NA	no_MHC	EQTLGEN
rs2866174	4	100794563	DAPP1	ENSG00000070190	bipolar_noukb	C	3054	unconditioned	unconditioned	9.00477e-172	0.908263	8.06468e-173	0.0813337	0.0104032	393.847	NA	no_MHC	EQTLGEN
rs2866174	4	100794563	DAPP1	ENSG00000070190	bipolar_noukb	C	2662	rs11934772	unconditioned	0.00647688	0.848322	0.000457146	0.0597906	0.0849538	5.03952	NA	no_MHC	EQTLGEN
rs2866174	4	100794563	DAPP1	ENSG00000070190	bipolar_noukb	C	2680	rs140073304	unconditioned	3.76512e-16	0.582933	2.85205e-17	0.0437835	0.373284	35.5156	NA	no_MHC	EQTLGEN
rs2866174	4	100794563	DAPP1	ENSG00000070190	bipolar_noukb	C	2678	rs141273868	unconditioned	1.0673e-18	0.902722	7.69122e-20	0.0650198	0.0322586	41.3814	NA	no_MHC	EQTLGEN
rs2866174	4	100794563	DAPP1	ENSG00000070190	bipolar_noukb	C	2721	rs17029641	unconditioned	1.69448e-17	0.895336	1.27912e-18	0.0675499	0.0371143	38.6166	NA	no_MHC	EQTLGEN
rs2866174	4	100794563	DAPP1	ENSG00000070190	bipolar_noukb	C	2733	rs185927526	unconditioned	0.0102396	0.882189	0.00075933	0.0653782	0.0414343	4.58149	NA	no_MHC	EQTLGEN
rs2866174	4	100794563	DAPP1	ENSG00000070190	bipolar_noukb	C	2662	rs2851039	unconditioned	6.67423e-11	0.917573	4.71098e-12	0.0647489	0.0176781	23.4302	NA	no_MHC	EQTLGEN
rs2866174	4	100794563	DAPP1	ENSG00000070190	bipolar_noukb	C	2708	rs2866174	unconditioned	2.75689e-46	0.9021	2.06181e-47	0.0674355	0.0304647	104.905	NA	no_MHC	EQTLGEN
rs2866174	4	100794563	DAPP1	ENSG00000070190	bipolar_noukb	C	2697	rs62305026	unconditioned	3.56613e-22	0.924152	2.58449e-23	0.0669674	0.00888112	49.3854	NA	no_MHC	EQTLGEN
rs2866174	4	100794563	DAPP1	ENSG00000070190	bipolar_noukb	C	2678	rs62307571	unconditioned	5.11854e-14	0.91851	3.62478e-15	0.0650293	0.0164609	30.6033	NA	no_MHC	EQTLGEN
rs2866174	4	100794563	DAPP1	ENSG00000070190	bipolar_noukb	C	2663	rs75486484	unconditioned	1.98817e-19	0.89781	1.4047e-20	0.0633942	0.0387956	43.0619	NA	no_MHC	EQTLGEN
rs2866174	4	100794563	DAPP1	ENSG00000070190	bipolar_noukb	C	2661	rs77583389	unconditioned	0.00203829	0.781384	0.000143833	0.0549773	0.161456	6.19564	NA	no_MHC	EQTLGEN
rs2866174	4	100794563	DAPP1	ENSG00000070190	depression_Als_noukb_included	C	3001	unconditioned	unconditioned	9.65854e-172	0.97426	2.29876e-173	0.0231851	0.00255538	393.777	NA	no_MHC	EQTLGEN
rs2866174	4	100794563	DAPP1	ENSG00000070190	depression_Als_noukb_included	C	2629	rs11934772	unconditioned	0.00741362	0.965782	0.000142018	0.0184928	0.00816916	4.90444	NA	no_MHC	EQTLGEN
rs2866174	4	100794563	DAPP1	ENSG00000070190	depression_Als_noukb_included	C	2647	rs140073304	unconditioned	6.28559e-16	0.973592	1.20036e-17	0.0185849	0.00782262	35.0031	NA	no_MHC	EQTLGEN
rs2866174	4	100794563	DAPP1	ENSG00000070190	depression_Als_noukb_included	C	2645	rs141273868	unconditioned	1.14969e-18	0.972873	2.18962e-20	0.0185201	0.00860705	41.307	NA	no_MHC	EQTLGEN
rs2866174	4	100794563	DAPP1	ENSG00000070190	depression_Als_noukb_included	C	2687	rs17029641	unconditioned	1.84734e-17	0.976145	3.55426e-19	0.0187759	0.00507871	38.5302	NA	no_MHC	EQTLGEN
rs2866174	4	100794563	DAPP1	ENSG00000070190	depression_Als_noukb_included	C	2699	rs185927526	unconditioned	0.011885	0.960466	0.000236479	0.0191023	0.0083098	4.43248	NA	no_MHC	EQTLGEN
rs2866174	4	100794563	DAPP1	ENSG00000070190	depression_Als_noukb_included	C	2629	rs2851039	unconditioned	7.10515e-11	0.976753	1.34857e-12	0.0185342	0.00471293	23.3676	NA	no_MHC	EQTLGEN
rs2866174	4	100794563	DAPP1	ENSG00000070190	depression_Als_noukb_included	C	2674	rs2866174	unconditioned	2.98866e-46	0.97792	5.71132e-48	0.0186846	0.00339529	104.824	NA	no_MHC	EQTLGEN
rs2866174	4	100794563	DAPP1	ENSG00000070190	depression_Als_noukb_included	C	2664	rs62305026	unconditioned	3.75915e-22	0.974266	7.23209e-24	0.0187366	0.00699708	49.3327	NA	no_MHC	EQTLGEN
rs2866174	4	100794563	DAPP1	ENSG00000070190	depression_Als_noukb_included	C	2645	rs62307571	unconditioned	5.27781e-14	0.947104	1.02702e-15	0.0183954	0.0345009	30.5727	NA	no_MHC	EQTLGEN
rs2866174	4	100794563	DAPP1	ENSG00000070190	depression_Als_noukb_included	C	2630	rs75486484	unconditioned	2.16022e-19	0.97551	4.10172e-21	0.0185165	0.00597319	42.9789	NA	no_MHC	EQTLGEN
rs2866174	4	100794563	DAPP1	ENSG00000070190	depression_Als_noukb_included	C	2628	rs77583389	unconditioned	0.0025695	0.973984	4.87569e-05	0.0184767	0.00492107	5.96404	NA	no_MHC	EQTLGEN
rs2866174	4	100794563	DAPP1	ENSG00000070190	depression_Als_ukb_included	C	3040	unconditioned	unconditioned	9.44886e-172	0.953158	4.47959e-173	0.0451864	0.00165547	393.799	NA	no_MHC	EQTLGEN
rs2866174	4	100794563	DAPP1	ENSG00000070190	depression_Als_ukb_included	C	2645	rs11934772	unconditioned	0.00723227	0.946134	0.000298609	0.0390571	0.00727766	4.9292	NA	no_MHC	EQTLGEN
rs2866174	4	100794563	DAPP1	ENSG00000070190	depression_Als_ukb_included	C	2663	rs140073304	unconditioned	6.16297e-16	0.954655	2.54019e-17	0.039342	0.00600327	35.0228	NA	no_MHC	EQTLGEN
rs2866174	4	100794563	DAPP1	ENSG00000070190	depression_Als_ukb_included	C	2661	rs141273868	unconditioned	1.12791e-18	0.954508	4.64687e-20	0.0393185	0.0061736	41.3262	NA	no_MHC	EQTLGEN
rs2866174	4	100794563	DAPP1	ENSG00000070190	depression_Als_ukb_included	C	2704	rs17029641	unconditioned	1.80886e-17	0.955817	7.47848e-19	0.0395122	0.00467077	38.5512	NA	no_MHC	EQTLGEN
rs2866174	4	100794563	DAPP1	ENSG00000070190	depression_Als_ukb_included	C	2716	rs185927526	unconditioned	0.0109409	0.942157	0.000467041	0.0402122	0.0062226	4.51524	NA	no_MHC	EQTLGEN
rs2866174	4	100794563	DAPP1	ENSG00000070190	depression_Als_ukb_included	C	2645	rs2851039	unconditioned	6.94497e-11	0.954724	2.85578e-12	0.0392524	0.00602347	23.3904	NA	no_MHC	EQTLGEN
rs2866174	4	100794563	DAPP1	ENSG00000070190	depression_Als_ukb_included	C	2691	rs2866174	unconditioned	2.92958e-46	0.958589	1.2072e-47	0.039499	0.00191206	104.844	NA	no_MHC	EQTLGEN
rs2866174	4	100794563	DAPP1	ENSG00000070190	depression_Als_ukb_included	C	2680	rs62305026	unconditioned	3.64156e-22	0.943804	1.51687e-23	0.0392968	0.016899	49.3645	NA	no_MHC	EQTLGEN
rs2866174	4	100794563	DAPP1	ENSG00000070190	depression_Als_ukb_included	C	2661	rs62307571	unconditioned	5.10936e-14	0.916876	2.14434e-15	0.0384356	0.0446884	30.6051	NA	no_MHC	EQTLGEN
rs2866174	4	100794563	DAPP1	ENSG00000070190	depression_Als_ukb_included	C	2646	rs75486484	unconditioned	2.11635e-19	0.9557	8.70333e-21	0.0392974	0.00500233	42.9994	NA	no_MHC	EQTLGEN
rs2866174	4	100794563	DAPP1	ENSG00000070190	depression_Als_ukb_included	C	2644	rs77583389	unconditioned	0.00248534	0.952639	0.000102182	0.039161	0.00561268	5.99734	NA	no_MHC	EQTLGEN
rs2866174	4	100794563	DAPP1	ENSG00000070190	schizophrenia	C	3072	unconditioned	unconditioned	7.13099e-172	0.719278	2.59263e-172	0.26149	0.0192312	394.08	NA	no_MHC	EQTLGEN
rs2866174	4	100794563	DAPP1	ENSG00000070190	schizophrenia	C	2671	rs11934772	unconditioned	0.00513061	0.671977	0.00173243	0.226809	0.0943515	5.27253	NA	no_MHC	EQTLGEN
rs2866174	4	100794563	DAPP1	ENSG00000070190	schizophrenia	C	2689	rs140073304	unconditioned	4.63675e-16	0.718008	1.56775e-16	0.24273	0.0392618	35.3073	NA	no_MHC	EQTLGEN
rs2866174	4	100794563	DAPP1	ENSG00000070190	schizophrenia	C	2687	rs141273868	unconditioned	8.72895e-19	0.738437	2.95941e-19	0.250344	0.0112196	41.5825	NA	no_MHC	EQTLGEN
rs2866174	4	100794563	DAPP1	ENSG00000070190	schizophrenia	C	2730	rs17029641	unconditioned	1.40148e-17	0.740534	4.77586e-18	0.252346	0.00712036	38.8064	NA	no_MHC	EQTLGEN
rs2866174	4	100794563	DAPP1	ENSG00000070190	schizophrenia	C	2742	rs185927526	unconditioned	0.00839385	0.723178	0.00285638	0.246073	0.0194981	4.78026	NA	no_MHC	EQTLGEN
rs2866174	4	100794563	DAPP1	ENSG00000070190	schizophrenia	C	2671	rs2851039	unconditioned	4.85075e-11	0.666864	1.63867e-11	0.225171	0.107965	23.7493	NA	no_MHC	EQTLGEN
rs2866174	4	100794563	DAPP1	ENSG00000070190	schizophrenia	C	2717	rs2866174	unconditioned	2.06493e-46	0.675675	7.05595e-47	0.230787	0.0935375	105.194	NA	no_MHC	EQTLGEN
rs2866174	4	100794563	DAPP1	ENSG00000070190	schizophrenia	C	2706	rs62305026	unconditioned	2.86345e-22	0.742083	9.71793e-23	0.251841	0.00607551	49.6048	NA	no_MHC	EQTLGEN
rs2866174	4	100794563	DAPP1	ENSG00000070190	schizophrenia	C	2687	rs62307571	unconditioned	4.13825e-14	0.742604	1.39792e-14	0.250849	0.0065471	30.8159	NA	no_MHC	EQTLGEN
rs2866174	4	100794563	DAPP1	ENSG00000070190	schizophrenia	C	2672	rs75486484	unconditioned	1.63023e-19	0.736174	5.50527e-20	0.24859	0.0152364	43.2604	NA	no_MHC	EQTLGEN
rs2866174	4	100794563	DAPP1	ENSG00000070190	schizophrenia	C	2670	rs77583389	unconditioned	0.00157834	0.605035	0.000532936	0.204105	0.188749	6.45138	NA	no_MHC	EQTLGEN
rs28694519	1	206328647	CTSE	ENSG00000196188	adhd	C	1012	unconditioned	unconditioned	0.927962	0.04317	0.0265982	0.00123635	0.00103382	0.0747648	NA	no_MHC	EQTLGEN
rs28694519	1	206328647	CTSE	ENSG00000196188	alzheimers	C	1538	unconditioned	unconditioned	1.58187e-19	0.971189	3.91949e-21	0.024059	0.00475193	43.2905	NA	no_MHC	EQTLGEN
rs28694519	1	206328647	CTSE	ENSG00000196188	alzheimers_noukb	C	1547	unconditioned	unconditioned	2.58652e-21	0.015869	1.60356e-19	0.983826	0.000305183	47.404	NA	no_MHC	EQTLGEN
rs28694519	1	206328647	CTSE	ENSG00000196188	anxiety_cc	C	973	unconditioned	unconditioned	1.50093e-19	0.914488	7.66166e-21	0.046642	0.0388704	43.343	NA	no_MHC	EQTLGEN
rs28694519	1	206328647	CTSE	ENSG00000196188	asd	C	1249	unconditioned	unconditioned	1.54274e-19	0.951307	5.96309e-21	0.0367586	0.0119346	43.3156	NA	no_MHC	EQTLGEN
rs28694519	1	206328647	CTSE	ENSG00000196188	bipolar	C	1276	unconditioned	unconditioned	1.52864e-19	0.953649	4.2124e-21	0.0262591	0.0200919	43.3247	NA	no_MHC	EQTLGEN
rs28694519	1	206328647	CTSE	ENSG00000196188	bipolar_noukb	C	1262	unconditioned	unconditioned	1.53029e-19	0.954836	4.22733e-21	0.026358	0.0188065	43.3237	NA	no_MHC	EQTLGEN
rs28694519	1	206328647	CTSE	ENSG00000196188	depression_Als_noukb_included	C	965	unconditioned	unconditioned	2.01417e-19	0.987881	1.86532e-21	0.00914576	0.00297345	43.0489	NA	no_MHC	EQTLGEN
rs28694519	1	206328647	CTSE	ENSG00000196188	depression_Als_ukb_included	C	1010	unconditioned	unconditioned	2.00947e-19	0.986201	2.20736e-21	0.0108303	0.00296839	43.0512	NA	no_MHC	EQTLGEN
rs28694519	1	206328647	CTSE	ENSG00000196188	schizophrenia	C	1275	unconditioned	unconditioned	1.55141e-19	0.967581	4.19718e-21	0.0261706	0.00624799	43.31	NA	no_MHC	EQTLGEN
rs2870960	12	68426628	IFNG	ENSG00000111537	adhd	C	2611	unconditioned	unconditioned	3.76915e-21	0.873428	5.26429e-22	0.121985	0.00458635	47.0274	NA	no_MHC	EQTLGEN
rs2870960	12	68426628	IFNG	ENSG00000111537	adhd	C	2472	rs2870960	unconditioned	3.04634e-19	0.881644	3.93106e-20	0.113765	0.00459151	42.6352	NA	no_MHC	EQTLGEN
rs2870960	12	68426628	IFNG	ENSG00000111537	adhd	C	2517	rs7973170	unconditioned	1.92082e-12	0.846481	2.52527e-13	0.111243	0.0422763	26.9783	NA	no_MHC	EQTLGEN
rs2870960	12	68426628	IFNG	ENSG00000111537	alzheimers	C	3440	unconditioned	unconditioned	4.08619e-21	0.949857	2.09464e-22	0.0486897	0.00145329	46.9467	NA	no_MHC	EQTLGEN
rs2870960	12	68426628	IFNG	ENSG00000111537	alzheimers	C	2697	rs2870960	unconditioned	3.40128e-19	0.984486	4.84826e-21	0.0140316	0.001482	42.525	NA	no_MHC	EQTLGEN
rs2870960	12	68426628	IFNG	ENSG00000111537	alzheimers	C	2742	rs7973170	unconditioned	2.23088e-12	0.982585	3.21292e-14	0.0141479	0.00326747	26.8286	NA	no_MHC	EQTLGEN
rs2870960	12	68426628	IFNG	ENSG00000111537	alzheimers_noukb	C	3547	unconditioned	unconditioned	3.65943e-21	0.851078	6.18274e-22	0.143788	0.00513471	47.057	NA	no_MHC	EQTLGEN
rs2870960	12	68426628	IFNG	ENSG00000111537	alzheimers_noukb	C	2716	rs2870960	unconditioned	3.10566e-19	0.898972	3.30487e-20	0.0956581	0.00537008	42.6159	NA	no_MHC	EQTLGEN
rs2870960	12	68426628	IFNG	ENSG00000111537	alzheimers_noukb	C	2762	rs7973170	unconditioned	1.96651e-12	0.86683	2.14349e-13	0.0944456	0.0387249	26.9548	NA	no_MHC	EQTLGEN
rs2870960	12	68426628	IFNG	ENSG00000111537	anxiety_cc	C	2310	unconditioned	unconditioned	3.40014e-21	0.790139	8.52411e-22	0.198075	0.0117857	47.1305	NA	no_MHC	EQTLGEN
rs2870960	12	68426628	IFNG	ENSG00000111537	anxiety_cc	C	2212	rs2870960	unconditioned	2.74051e-19	0.792897	6.72658e-20	0.194604	0.0124994	42.741	NA	no_MHC	EQTLGEN
rs2870960	12	68426628	IFNG	ENSG00000111537	anxiety_cc	C	2258	rs7973170	unconditioned	1.75108e-12	0.771462	4.3448e-13	0.191379	0.0371598	27.0708	NA	no_MHC	EQTLGEN
rs2870960	12	68426628	IFNG	ENSG00000111537	asd	C	2920	unconditioned	unconditioned	3.71826e-21	0.863482	5.16723e-22	0.119981	0.0165376	47.041	NA	no_MHC	EQTLGEN
rs2870960	12	68426628	IFNG	ENSG00000111537	asd	C	2693	rs2870960	unconditioned	3.01769e-19	0.873389	3.78621e-20	0.109564	0.017047	42.6446	NA	no_MHC	EQTLGEN
rs2870960	12	68426628	IFNG	ENSG00000111537	asd	C	2739	rs7973170	unconditioned	2.00078e-12	0.881793	2.51439e-13	0.110808	0.00739928	26.9375	NA	no_MHC	EQTLGEN
rs2870960	12	68426628	IFNG	ENSG00000111537	bipolar	C	2852	unconditioned	unconditioned	3.89458e-21	0.902985	3.97676e-22	0.0921993	0.00481548	46.9947	NA	no_MHC	EQTLGEN
rs2870960	12	68426628	IFNG	ENSG00000111537	bipolar	C	2595	rs2870960	unconditioned	3.1382e-19	0.908288	2.99126e-20	0.0865707	0.00514162	42.6055	NA	no_MHC	EQTLGEN
rs2870960	12	68426628	IFNG	ENSG00000111537	bipolar	C	2640	rs7973170	unconditioned	2.06096e-12	0.908306	1.96856e-13	0.0867531	0.00494078	26.9078	NA	no_MHC	EQTLGEN
rs2870960	12	68426628	IFNG	ENSG00000111537	bipolar_noukb	C	2852	unconditioned	unconditioned	3.84452e-21	0.891391	4.4781e-22	0.103825	0.00478405	47.0076	NA	no_MHC	EQTLGEN
rs2870960	12	68426628	IFNG	ENSG00000111537	bipolar_noukb	C	2595	rs2870960	unconditioned	3.09847e-19	0.896789	3.38938e-20	0.0980936	0.00511788	42.6182	NA	no_MHC	EQTLGEN
rs2870960	12	68426628	IFNG	ENSG00000111537	bipolar_noukb	C	2640	rs7973170	unconditioned	2.03475e-12	0.896755	2.22987e-13	0.0982698	0.00497481	26.9206	NA	no_MHC	EQTLGEN
rs2870960	12	68426628	IFNG	ENSG00000111537	depression_Als_noukb_included	C	2731	unconditioned	unconditioned	4.19114e-21	0.971693	1.12476e-22	0.0260747	0.00223182	46.9213	NA	no_MHC	EQTLGEN
rs2870960	12	68426628	IFNG	ENSG00000111537	depression_Als_noukb_included	C	2518	rs2870960	unconditioned	3.36927e-19	0.975183	7.79762e-21	0.0225668	0.00225069	42.5344	NA	no_MHC	EQTLGEN
rs2870960	12	68426628	IFNG	ENSG00000111537	depression_Als_noukb_included	C	2563	rs7973170	unconditioned	2.2097e-12	0.973874	5.1518e-14	0.0227019	0.0034245	26.8382	NA	no_MHC	EQTLGEN
rs2870960	12	68426628	IFNG	ENSG00000111537	depression_Als_ukb_included	C	2797	unconditioned	unconditioned	4.09531e-21	0.949259	2.09235e-22	0.0484966	0.00224457	46.9444	NA	no_MHC	EQTLGEN
rs2870960	12	68426628	IFNG	ENSG00000111537	depression_Als_ukb_included	C	2533	rs2870960	unconditioned	3.29207e-19	0.952823	1.55153e-20	0.0449036	0.00227336	42.5576	NA	no_MHC	EQTLGEN
rs2870960	12	68426628	IFNG	ENSG00000111537	depression_Als_ukb_included	C	2578	rs7973170	unconditioned	2.15563e-12	0.949082	1.02259e-13	0.0450165	0.00590128	26.8629	NA	no_MHC	EQTLGEN
rs2870960	12	68426628	IFNG	ENSG00000111537	schizophrenia	C	2863	unconditioned	unconditioned	4.01963e-21	0.932029	2.67105e-22	0.0619275	0.00604355	46.9631	NA	no_MHC	EQTLGEN
rs2870960	12	68426628	IFNG	ENSG00000111537	schizophrenia	C	2597	rs2870960	unconditioned	3.2481e-19	0.940045	1.86798e-20	0.0540562	0.00589869	42.571	NA	no_MHC	EQTLGEN
rs2870960	12	68426628	IFNG	ENSG00000111537	schizophrenia	C	2642	rs7973170	unconditioned	2.12995e-12	0.938654	1.23241e-13	0.0543044	0.00704167	26.8749	NA	no_MHC	EQTLGEN
rs287127	19	54541452	OSCAR	ENSG00000170909	adhd	C	1697	unconditioned	unconditioned	0	0.959171	0	0.0355479	0.00528139	3212.19	NA	no_MHC	EQTLGEN
rs287127	19	54541452	OSCAR	ENSG00000170909	alzheimers	C	4658	unconditioned	unconditioned	0	0.887201	0	0.110664	0.00213455	3211.55	NA	no_MHC	EQTLGEN
rs287127	19	54541452	OSCAR	ENSG00000170909	alzheimers_noukb	C	4965	unconditioned	unconditioned	0	0.59929	0	0.397729	0.00298116	3211.8	NA	no_MHC	EQTLGEN
rs287127	19	54541452	OSCAR	ENSG00000170909	anxiety_cc	C	3589	unconditioned	unconditioned	0	0.781851	0	0.194797	0.0233525	3211.49	NA	no_MHC	EQTLGEN
rs287127	19	54541452	OSCAR	ENSG00000170909	asd	C	3028	unconditioned	unconditioned	0	0.896835	0	0.084315	0.0188504	3211.87	NA	no_MHC	EQTLGEN
rs287127	19	54541452	OSCAR	ENSG00000170909	bipolar	C	3580	unconditioned	unconditioned	0	0.919923	0	0.0741108	0.00596636	3211.81	NA	no_MHC	EQTLGEN
rs287127	19	54541452	OSCAR	ENSG00000170909	bipolar_noukb	C	3579	unconditioned	unconditioned	0	0.920981	0	0.0732588	0.00576006	3211.81	NA	no_MHC	EQTLGEN
rs287127	19	54541452	OSCAR	ENSG00000170909	depression_Als_noukb_included	C	3376	unconditioned	unconditioned	0	0.830072	0	0.16798	0.00194785	3211.95	NA	no_MHC	EQTLGEN
rs287127	19	54541452	OSCAR	ENSG00000170909	depression_Als_ukb_included	C	3444	unconditioned	unconditioned	0	0.948377	0	0.0500995	0.00152389	3211.92	NA	no_MHC	EQTLGEN
rs287127	19	54541452	OSCAR	ENSG00000170909	schizophrenia	C	3584	unconditioned	unconditioned	0	0.408953	0	0.5849	0.00614669	3212.63	NA	no_MHC	EQTLGEN
rs28727456	4	17540848	LAP3	ENSG00000002549	adhd	C	2713	unconditioned	unconditioned	0	0.904214	0	0.0912257	0.00456069	5557.56	NA	no_MHC	EQTLGEN
rs28727456	4	17540848	LAP3	ENSG00000002549	alzheimers	C	3663	unconditioned	unconditioned	0	0.955011	0	0.0435037	0.0014848	5557.31	NA	no_MHC	EQTLGEN
rs28727456	4	17540848	LAP3	ENSG00000002549	alzheimers_noukb	C	3582	unconditioned	unconditioned	0	0.778268	0	0.216599	0.00513266	5557.47	NA	no_MHC	EQTLGEN
rs28727456	4	17540848	LAP3	ENSG00000002549	anxiety_cc	C	2415	unconditioned	unconditioned	0	0.8374	0	0.135534	0.0270663	5557.42	NA	no_MHC	EQTLGEN
rs28727456	4	17540848	LAP3	ENSG00000002549	asd	C	2922	unconditioned	unconditioned	0	0.915091	0	0.0782343	0.00667505	5557.42	NA	no_MHC	EQTLGEN
rs28727456	4	17540848	LAP3	ENSG00000002549	bipolar	C	2893	unconditioned	unconditioned	0	0.943918	0	0.0491121	0.00697034	5557.46	NA	no_MHC	EQTLGEN
rs28727456	4	17540848	LAP3	ENSG00000002549	bipolar_noukb	C	2890	unconditioned	unconditioned	0	0.942493	0	0.0509074	0.00659942	5557.46	NA	no_MHC	EQTLGEN
rs28727456	4	17540848	LAP3	ENSG00000002549	depression_Als_noukb_included	C	2776	unconditioned	unconditioned	0	0.95785	0	0.0398798	0.00227023	5557.5	NA	no_MHC	EQTLGEN
rs28727456	4	17540848	LAP3	ENSG00000002549	depression_Als_ukb_included	C	2849	unconditioned	unconditioned	0	0.898111	0	0.100337	0.00155135	5557.54	NA	no_MHC	EQTLGEN
rs28727456	4	17540848	LAP3	ENSG00000002549	schizophrenia	C	2902	unconditioned	unconditioned	0	0.89386	0	0.0909355	0.0152046	5557.52	NA	no_MHC	EQTLGEN
rs2876336	6	13906574	CD83	ENSG00000112149	adhd	C	2180	unconditioned	unconditioned	1.94449e-181	0.933576	1.2801e-182	0.0614542	0.00497018	416.103	NA	no_MHC	EQTLGEN
rs2876336	6	13906574	CD83	ENSG00000112149	alzheimers	C	2832	unconditioned	unconditioned	1.99116e-181	0.940791	5.60328e-183	0.0264419	0.032767	416.079	NA	no_MHC	EQTLGEN
rs2876336	6	13906574	CD83	ENSG00000112149	alzheimers_noukb	C	3015	unconditioned	unconditioned	1.93916e-181	0.913207	1.7301e-182	0.0814698	0.00532342	416.106	NA	no_MHC	EQTLGEN
rs2876336	6	13906574	CD83	ENSG00000112149	anxiety_cc	C	1997	unconditioned	unconditioned	1.9503e-181	0.91938	1.38455e-182	0.0652529	0.0153675	416.1	NA	no_MHC	EQTLGEN
rs2876336	6	13906574	CD83	ENSG00000112149	asd	C	2457	unconditioned	unconditioned	1.96807e-181	0.931009	1.17847e-182	0.0557351	0.0132563	416.091	NA	no_MHC	EQTLGEN
rs2876336	6	13906574	CD83	ENSG00000112149	bipolar	C	2337	unconditioned	unconditioned	1.88569e-181	0.904487	1.8763e-182	0.0899927	0.00552036	416.134	NA	no_MHC	EQTLGEN
rs2876336	6	13906574	CD83	ENSG00000112149	bipolar_noukb	C	2331	unconditioned	unconditioned	1.91075e-181	0.916494	1.62601e-182	0.0779863	0.00551986	416.12	NA	no_MHC	EQTLGEN
rs2876336	6	13906574	CD83	ENSG00000112149	depression_Als_noukb_included	C	2258	unconditioned	unconditioned	2.0201e-181	0.969085	5.924e-183	0.0284162	0.00249867	416.065	NA	no_MHC	EQTLGEN
rs2876336	6	13906574	CD83	ENSG00000112149	depression_Als_ukb_included	C	2305	unconditioned	unconditioned	1.98401e-181	0.951898	9.59398e-183	0.0460284	0.00207349	416.083	NA	no_MHC	EQTLGEN
rs2876336	6	13906574	CD83	ENSG00000112149	schizophrenia	C	2346	unconditioned	unconditioned	1.81362e-181	0.869894	2.61744e-182	0.125539	0.00456631	416.173	NA	no_MHC	EQTLGEN
rs2878298	3	49406080	DAG1	ENSG00000173402	adhd	C	1115	unconditioned	unconditioned	3.99862e-23	0.0155796	2.52621e-21	0.984272	0.00014819	51.5735	NA	no_MHC	EQTLGEN
rs2878298	3	49406080	DAG1	ENSG00000173402	adhd	C	970	rs2878298*	unconditioned	0.00433786	0.0108736	0.273985	0.686767	0.0240367	5.44037	NA	no_MHC	EQTLGEN
rs2878298	3	49406080	DAG1	ENSG00000173402	alzheimers	C	1617	unconditioned	unconditioned	2.48568e-21	0.973006	6.53269e-23	0.0255704	0.00142354	47.4437	NA	no_MHC	EQTLGEN
rs2878298	3	49406080	DAG1	ENSG00000173402	alzheimers	C	1038	rs2878298*	unconditioned	0.240263	0.74845	0.00221495	0.00689765	0.00217465	1.42602	NA	no_MHC	EQTLGEN
rs2878298	3	49406080	DAG1	ENSG00000173402	alzheimers_noukb	C	1686	unconditioned	unconditioned	2.31345e-21	0.907419	2.23981e-22	0.0878488	0.00473232	47.5155	NA	no_MHC	EQTLGEN
rs2878298	3	49406080	DAG1	ENSG00000173402	alzheimers_noukb	C	1050	rs2878298*	unconditioned	0.229008	0.715808	0.0120234	0.0375759	0.00558504	1.474	NA	no_MHC	EQTLGEN
rs2878298	3	49406080	DAG1	ENSG00000173402	anxiety_cc	C	1026	unconditioned	unconditioned	2.29054e-21	0.897383	1.59247e-22	0.0623493	0.0402675	47.5255	NA	no_MHC	EQTLGEN
rs2878298	3	49406080	DAG1	ENSG00000173402	anxiety_cc	C	904	rs2878298*	unconditioned	0.223357	0.696344	0.013735	0.0427968	0.0237676	1.49898	NA	no_MHC	EQTLGEN
rs2878298	3	49406080	DAG1	ENSG00000173402	asd	C	1254	unconditioned	unconditioned	1.20585e-21	0.466597	6.92605e-22	0.267733	0.26567	48.1671	NA	no_MHC	EQTLGEN
rs2878298	3	49406080	DAG1	ENSG00000173402	asd	C	1030	rs2878298*	unconditioned	0.157569	0.490946	0.0805516	0.250959	0.0199741	1.84789	NA	no_MHC	EQTLGEN
rs2878298	3	49406080	DAG1	ENSG00000173402	bipolar	C	1191	unconditioned	unconditioned	1.96475e-21	0.7659	1.72721e-22	0.0671634	0.166936	47.6789	NA	no_MHC	EQTLGEN
rs2878298	3	49406080	DAG1	ENSG00000173402	bipolar	C	986	rs2878298*	unconditioned	0.262717	0.659168	0.0180894	0.0453724	0.0146525	1.33668	NA	no_MHC	EQTLGEN
rs2878298	3	49406080	DAG1	ENSG00000173402	bipolar_noukb	C	1193	unconditioned	unconditioned	2.09309e-21	0.815935	1.52087e-22	0.0591619	0.124903	47.6156	NA	no_MHC	EQTLGEN
rs2878298	3	49406080	DAG1	ENSG00000173402	bipolar_noukb	C	986	rs2878298*	unconditioned	0.266287	0.668124	0.0151936	0.038109	0.0122861	1.32318	NA	no_MHC	EQTLGEN
rs2878298	3	49406080	DAG1	ENSG00000173402	depression_Als_noukb_included	C	1135	unconditioned	unconditioned	2.08734e-28	8.13309e-08	2.56638e-21	0.999961	3.88733e-05	63.7365	NA	no_MHC	EQTLGEN
rs2878298	3	49406080	DAG1	ENSG00000173402	depression_Als_noukb_included	C	973	rs2878298*	unconditioned	1.82954e-08	4.58516e-08	0.224942	0.563533	0.211526	17.8166	NA	no_MHC	EQTLGEN
rs2878298	3	49406080	DAG1	ENSG00000173402	depression_Als_noukb_included	C	1038	unconditioned	rs4955421	5.97631e-28	2.56695e-21	2.32818e-07	0.999999	2.95305e-07	62.6846	NA	no_MHC	EQTLGEN
rs2878298	3	49406080	DAG1	ENSG00000173402	depression_Als_noukb_included	C	923	unconditioned	rs9871654	4.9794e-24	2.55922e-21	0.00194071	0.99745	0.000609599	53.6567	NA	no_MHC	EQTLGEN
rs2878298	3	49406080	DAG1	ENSG00000173402	depression_Als_ukb_included	C	1203	unconditioned	unconditioned	6.26443e-32	2.4423e-11	2.56498e-21	1	1.1054e-10	71.8478	NA	no_MHC	EQTLGEN
rs2878298	3	49406080	DAG1	ENSG00000173402	depression_Als_ukb_included	C	986	rs2878298*	unconditioned	6.77805e-12	1.70079e-11	0.277528	0.696365	0.026107	25.7173	NA	no_MHC	EQTLGEN
rs2878298	3	49406080	DAG1	ENSG00000173402	depression_Als_ukb_included	C	1048	unconditioned	rs7617480*	1.53536e-21	9.96402e-22	0.598377	0.388315	0.0133082	47.9255	NA	no_MHC	EQTLGEN
rs2878298	3	49406080	DAG1	ENSG00000173402	schizophrenia	C	1209	unconditioned	unconditioned	7.25838e-22	0.282956	1.19857e-21	0.466995	0.250049	48.6747	NA	no_MHC	EQTLGEN
rs2878298	3	49406080	DAG1	ENSG00000173402	schizophrenia	C	990	rs2878298*	unconditioned	0.107515	0.269795	0.167849	0.421163	0.0336781	2.23013	NA	no_MHC	EQTLGEN
rs2878354	19	50005672	FLT3LG	ENSG00000090554	adhd	C	2046	unconditioned	unconditioned	0.117085	0.808679	0.00868935	0.0600099	0.00553743	2.14486	NA	no_MHC	EQTLGEN
rs2878354	19	50005672	FLT3LG	ENSG00000090554	adhd	C	1882	rs2878354*	unconditioned	0.75978	0.17661	0.0472984	0.0109891	0.00532274	0.274726	NA	no_MHC	EQTLGEN
rs2878354	19	50005672	FLT3LG	ENSG00000090554	alzheimers	C	3550	unconditioned	unconditioned	1.5887e-05	0.928063	1.1405e-06	0.0666185	0.00530146	11.05	NA	no_MHC	EQTLGEN
rs2878354	19	50005672	FLT3LG	ENSG00000090554	alzheimers	C	2194	rs2878354*	unconditioned	0.0101259	0.948869	0.000390651	0.0366028	0.00401172	4.59266	NA	no_MHC	EQTLGEN
rs2878354	19	50005672	FLT3LG	ENSG00000090554	alzheimers_noukb	C	3544	unconditioned	unconditioned	1.07744e-05	0.631794	3.95765e-06	0.231934	0.136258	11.4383	NA	no_MHC	EQTLGEN
rs2878354	19	50005672	FLT3LG	ENSG00000090554	alzheimers_noukb	C	2235	rs2878354*	unconditioned	0.00760158	0.708504	0.00209043	0.194751	0.0870523	4.8794	NA	no_MHC	EQTLGEN
rs2878354	19	50005672	FLT3LG	ENSG00000090554	anxiety_cc	C	2132	unconditioned	unconditioned	1.53327e-05	0.896068	1.34617e-06	0.0786471	0.0252684	11.0855	NA	no_MHC	EQTLGEN
rs2878354	19	50005672	FLT3LG	ENSG00000090554	anxiety_cc	C	1906	rs2878354*	unconditioned	0.00957864	0.897361	0.000711595	0.0666391	0.0257096	4.64822	NA	no_MHC	EQTLGEN
rs2878354	19	50005672	FLT3LG	ENSG00000090554	asd	C	2551	unconditioned	unconditioned	1.45115e-05	0.844428	2.48162e-06	0.144395	0.0111595	11.1406	NA	no_MHC	EQTLGEN
rs2878354	19	50005672	FLT3LG	ENSG00000090554	asd	C	2146	rs2878354*	unconditioned	0.00940453	0.878771	0.00104333	0.097477	0.0133039	4.66656	NA	no_MHC	EQTLGEN
rs2878354	19	50005672	FLT3LG	ENSG00000090554	bipolar	C	2452	unconditioned	unconditioned	0.1056	0.737175	0.0160533	0.112037	0.0291357	2.2481	NA	no_MHC	EQTLGEN
rs2878354	19	50005672	FLT3LG	ENSG00000090554	bipolar	C	2023	rs2878354*	unconditioned	0.701905	0.173484	0.0909019	0.0224562	0.0112526	0.353957	NA	no_MHC	EQTLGEN
rs2878354	19	50005672	FLT3LG	ENSG00000090554	bipolar_noukb	C	2451	unconditioned	unconditioned	0.10888	0.760079	0.0134384	0.0937879	0.0238148	2.21751	NA	no_MHC	EQTLGEN
rs2878354	19	50005672	FLT3LG	ENSG00000090554	bipolar_noukb	C	2022	rs2878354*	unconditioned	0.72321	0.178652	0.0715829	0.017674	0.0088813	0.324055	NA	no_MHC	EQTLGEN
rs2878354	19	50005672	FLT3LG	ENSG00000090554	depression_Als_noukb_included	C	2333	unconditioned	unconditioned	0.107007	0.744944	0.0169157	0.117748	0.0133856	2.23486	NA	no_MHC	EQTLGEN
rs2878354	19	50005672	FLT3LG	ENSG00000090554	depression_Als_noukb_included	C	1976	rs2878354*	unconditioned	0.690041	0.167151	0.10428	0.0252469	0.0132802	0.371004	NA	no_MHC	EQTLGEN
rs2878354	19	50005672	FLT3LG	ENSG00000090554	depression_Als_ukb_included	C	2407	unconditioned	unconditioned	0.0983762	0.686078	0.02514	0.175312	0.0150933	2.31896	NA	no_MHC	EQTLGEN
rs2878354	19	50005672	FLT3LG	ENSG00000090554	depression_Als_ukb_included	C	1993	rs2878354*	unconditioned	0.63584	0.15529	0.154166	0.0376347	0.0170688	0.452808	NA	no_MHC	EQTLGEN
rs2878354	19	50005672	FLT3LG	ENSG00000090554	schizophrenia	C	2474	unconditioned	unconditioned	3.94569e-07	2.73906e-06	0.123553	0.857673	0.0187713	14.7455	NA	no_MHC	EQTLGEN
rs2878354	19	50005672	FLT3LG	ENSG00000090554	schizophrenia	C	2030	rs2878354*	unconditioned	2.33039e-06	5.76433e-07	0.729721	0.180411	0.0898652	12.9695	NA	no_MHC	EQTLGEN
rs2878354	19	50005672	FLT3LG	ENSG00000090554	schizophrenia	C	2037	unconditioned	rs2304205*	0.0541194	0.0721994	0.372762	0.49729	0.00362947	2.91656	NA	no_MHC	EQTLGEN
rs2898619	3	194110389	GP5	ENSG00000178732	adhd	C	2814	unconditioned	unconditioned	3.77784e-57	0.706153	1.50715e-57	0.281704	0.012143	129.918	NA	no_MHC	EQTLGEN
rs2898619	3	194110389	GP5	ENSG00000178732	adhd	C	2573	rs3047	unconditioned	3.36891e-51	0.712288	1.30167e-51	0.2752	0.0125115	116.217	NA	no_MHC	EQTLGEN
rs2898619	3	194110389	GP5	ENSG00000178732	adhd	C	2558	rs71316301	unconditioned	2.11396e-20	0.716884	8.16073e-21	0.276739	0.00637714	45.3031	NA	no_MHC	EQTLGEN
rs2898619	3	194110389	GP5	ENSG00000178732	alzheimers	C	4398	unconditioned	unconditioned	7.63629e-57	0.946129	4.14431e-58	0.0513451	0.00252579	129.214	NA	no_MHC	EQTLGEN
rs2898619	3	194110389	GP5	ENSG00000178732	alzheimers	C	2909	rs3047	unconditioned	4.64043e-51	0.976032	1.015e-52	0.0213462	0.00262134	115.897	NA	no_MHC	EQTLGEN
rs2898619	3	194110389	GP5	ENSG00000178732	alzheimers	C	2894	rs71316301	unconditioned	2.87772e-20	0.975316	6.28349e-22	0.0212926	0.00339091	44.9947	NA	no_MHC	EQTLGEN
rs2898619	3	194110389	GP5	ENSG00000178732	alzheimers_noukb	C	4521	unconditioned	unconditioned	7.26946e-57	0.852381	1.08483e-57	0.127181	0.020437	129.264	NA	no_MHC	EQTLGEN
rs2898619	3	194110389	GP5	ENSG00000178732	alzheimers_noukb	C	2932	rs3047	unconditioned	4.41252e-51	0.92721	2.45322e-52	0.0515286	0.0212609	115.947	NA	no_MHC	EQTLGEN
rs2898619	3	194110389	GP5	ENSG00000178732	alzheimers_noukb	C	2918	rs71316301	unconditioned	2.736e-20	0.927156	1.5155e-21	0.0513347	0.0215092	45.0452	NA	no_MHC	EQTLGEN
rs2898619	3	194110389	GP5	ENSG00000178732	anxiety_cc	C	3291	unconditioned	unconditioned	1.01626e-56	0.804917	1.75741e-57	0.139137	0.0559459	128.929	NA	no_MHC	EQTLGEN
rs2898619	3	194110389	GP5	ENSG00000178732	anxiety_cc	C	2576	rs3047	unconditioned	7.0548e-51	0.842508	8.28776e-52	0.0989167	0.058575	115.478	NA	no_MHC	EQTLGEN
rs2898619	3	194110389	GP5	ENSG00000178732	anxiety_cc	C	2570	rs71316301	unconditioned	2.58167e-20	0.875048	3.015e-21	0.102169	0.0227829	45.1033	NA	no_MHC	EQTLGEN
rs2898619	3	194110389	GP5	ENSG00000178732	asd	C	3265	unconditioned	unconditioned	5.43885e-57	0.819735	7.98004e-58	0.120214	0.0600508	129.554	NA	no_MHC	EQTLGEN
rs2898619	3	194110389	GP5	ENSG00000178732	asd	C	2797	rs3047	unconditioned	3.96453e-51	0.831391	5.12738e-52	0.107464	0.0611456	116.054	NA	no_MHC	EQTLGEN
rs2898619	3	194110389	GP5	ENSG00000178732	asd	C	2782	rs71316301	unconditioned	2.60352e-20	0.878137	3.32854e-21	0.112258	0.00960537	45.0948	NA	no_MHC	EQTLGEN
rs2898619	3	194110389	GP5	ENSG00000178732	bipolar	C	3842	unconditioned	unconditioned	6.03369e-57	0.917343	4.62081e-58	0.070241	0.0124157	129.45	NA	no_MHC	EQTLGEN
rs2898619	3	194110389	GP5	ENSG00000178732	bipolar	C	2801	rs3047	unconditioned	4.47798e-51	0.942316	2.13482e-52	0.0449109	0.0127726	115.933	NA	no_MHC	EQTLGEN
rs2898619	3	194110389	GP5	ENSG00000178732	bipolar	C	2786	rs71316301	unconditioned	2.77004e-20	0.938869	1.31626e-21	0.0445963	0.0165345	45.0328	NA	no_MHC	EQTLGEN
rs2898619	3	194110389	GP5	ENSG00000178732	bipolar_noukb	C	3829	unconditioned	unconditioned	6.03946e-57	0.917466	4.61761e-58	0.0701347	0.0123993	129.449	NA	no_MHC	EQTLGEN
rs2898619	3	194110389	GP5	ENSG00000178732	bipolar_noukb	C	2795	rs3047	unconditioned	4.48118e-51	0.942527	2.12654e-52	0.0447147	0.0127579	115.932	NA	no_MHC	EQTLGEN
rs2898619	3	194110389	GP5	ENSG00000178732	bipolar_noukb	C	2780	rs71316301	unconditioned	2.77392e-20	0.940128	1.31173e-21	0.0444414	0.0154308	45.0314	NA	no_MHC	EQTLGEN
rs2898619	3	194110389	GP5	ENSG00000178732	depression_Als_noukb_included	C	3678	unconditioned	unconditioned	5.94114e-57	0.907681	4.3304e-58	0.0661332	0.0261857	129.465	NA	no_MHC	EQTLGEN
rs2898619	3	194110389	GP5	ENSG00000178732	depression_Als_noukb_included	C	2775	rs3047	unconditioned	4.36696e-51	0.919445	2.40315e-52	0.0505673	0.0299877	115.958	NA	no_MHC	EQTLGEN
rs2898619	3	194110389	GP5	ENSG00000178732	depression_Als_noukb_included	C	2760	rs71316301	unconditioned	2.76492e-20	0.93719	1.5e-21	0.0508317	0.0119779	45.0347	NA	no_MHC	EQTLGEN
rs2898619	3	194110389	GP5	ENSG00000178732	depression_Als_ukb_included	C	3768	unconditioned	unconditioned	5.18172e-57	0.804138	2.66146e-58	0.0411478	0.154714	129.602	NA	no_MHC	EQTLGEN
rs2898619	3	194110389	GP5	ENSG00000178732	depression_Als_ukb_included	C	2786	rs3047	unconditioned	3.78761e-51	0.795895	1.36786e-52	0.0285675	0.175538	116.1	NA	no_MHC	EQTLGEN
rs2898619	3	194110389	GP5	ENSG00000178732	depression_Als_ukb_included	C	2771	rs71316301	unconditioned	2.85729e-20	0.968279	8.54969e-22	0.0289704	0.00275103	45.0018	NA	no_MHC	EQTLGEN
rs2898619	3	194110389	GP5	ENSG00000178732	schizophrenia	C	3845	unconditioned	unconditioned	5.77527e-57	0.881698	7.07401e-58	0.107987	0.0103144	129.494	NA	no_MHC	EQTLGEN
rs2898619	3	194110389	GP5	ENSG00000178732	schizophrenia	C	2801	rs3047	unconditioned	4.42262e-51	0.930835	2.76129e-52	0.0581062	0.0110592	115.945	NA	no_MHC	EQTLGEN
rs2898619	3	194110389	GP5	ENSG00000178732	schizophrenia	C	2786	rs71316301	unconditioned	2.6081e-20	0.884	1.63274e-21	0.0552801	0.0607203	45.0931	NA	no_MHC	EQTLGEN
rs2906195	7	80086227	CD36	ENSG00000135218	adhd	C	2000	unconditioned	unconditioned	0	0.959894	0	0.033227	0.00687908	3431.24	NA	no_MHC	EQTLGEN
rs2906195	7	80086227	CD36	ENSG00000135218	alzheimers	C	3026	unconditioned	unconditioned	0	0.969417	0	0.0294639	0.001119	3431.12	NA	no_MHC	EQTLGEN
rs2906195	7	80086227	CD36	ENSG00000135218	alzheimers_noukb	C	3061	unconditioned	unconditioned	0	0.827344	0	0.16657	0.0060855	3431.28	NA	no_MHC	EQTLGEN
rs2906195	7	80086227	CD36	ENSG00000135218	anxiety_cc	C	1798	unconditioned	unconditioned	0	0.88432	0	0.0951823	0.0204972	3431.24	NA	no_MHC	EQTLGEN
rs2906195	7	80086227	CD36	ENSG00000135218	asd	C	2303	unconditioned	unconditioned	0	0.874187	0	0.0631798	0.0626331	3431.28	NA	no_MHC	EQTLGEN
rs2906195	7	80086227	CD36	ENSG00000135218	bipolar	C	2345	unconditioned	unconditioned	0	0.954647	0	0.0407112	0.00464136	3431.21	NA	no_MHC	EQTLGEN
rs2906195	7	80086227	CD36	ENSG00000135218	bipolar_noukb	C	2346	unconditioned	unconditioned	0	0.953424	0	0.0419611	0.00461491	3431.21	NA	no_MHC	EQTLGEN
rs2906195	7	80086227	CD36	ENSG00000135218	depression_Als_noukb_included	C	2262	unconditioned	unconditioned	0	0.945169	0	0.052797	0.00203393	3426.76	NA	no_MHC	EQTLGEN
rs2906195	7	80086227	CD36	ENSG00000135218	depression_Als_ukb_included	C	2358	unconditioned	unconditioned	0	0.813243	0	0.185414	0.00134223	3431.37	NA	no_MHC	EQTLGEN
rs2906195	7	80086227	CD36	ENSG00000135218	schizophrenia	C	2364	unconditioned	unconditioned	0	0.00870439	0	0.991115	0.000180609	3435.91	NA	no_MHC	EQTLGEN
rs2908684	16	5042291	NAGPA	ENSG00000103174	adhd	C	2913	unconditioned	unconditioned	0	0.826111	0	0.169677	0.0042116	2178.24	NA	no_MHC	EQTLGEN
rs2908684	16	5042291	NAGPA	ENSG00000103174	adhd	C	2424	rs1127920	unconditioned	3.94228e-19	0.839497	7.33893e-20	0.156276	0.00422753	42.3774	NA	no_MHC	EQTLGEN
rs2908684	16	5042291	NAGPA	ENSG00000103174	adhd	C	2422	rs116852727	unconditioned	5.27177e-10	0.83098	9.81402e-11	0.154682	0.0143379	21.3635	NA	no_MHC	EQTLGEN
rs2908684	16	5042291	NAGPA	ENSG00000103174	adhd	C	2423	rs15951	unconditioned	3.17947e-196	0.839456	5.91872e-197	0.156264	0.00427964	450.15	NA	no_MHC	EQTLGEN
rs2908684	16	5042291	NAGPA	ENSG00000103174	adhd	C	2422	rs1684618	unconditioned	0.000592049	0.834678	0.000110213	0.155371	0.00924844	7.43192	NA	no_MHC	EQTLGEN
rs2908684	16	5042291	NAGPA	ENSG00000103174	adhd	C	2422	rs2908665	unconditioned	3.89417e-37	0.838167	7.24905e-38	0.15602	0.00581296	83.8362	NA	no_MHC	EQTLGEN
rs2908684	16	5042291	NAGPA	ENSG00000103174	adhd	C	2423	rs2972289	unconditioned	4.62045e-08	0.837009	8.60381e-09	0.155854	0.0071373	16.8902	NA	no_MHC	EQTLGEN
rs2908684	16	5042291	NAGPA	ENSG00000103174	adhd	C	2431	rs35384978	unconditioned	2.09831e-21	0.834753	3.9085e-22	0.155479	0.00976792	47.6132	NA	no_MHC	EQTLGEN
rs2908684	16	5042291	NAGPA	ENSG00000103174	adhd	C	2424	rs35874188	unconditioned	8.09795e-06	0.833172	1.50774e-06	0.155114	0.0117042	11.7239	NA	no_MHC	EQTLGEN
rs2908684	16	5042291	NAGPA	ENSG00000103174	adhd	C	2423	rs56161623	unconditioned	3.21685e-14	0.829347	5.98926e-15	0.154395	0.0162585	31.0678	NA	no_MHC	EQTLGEN
rs2908684	16	5042291	NAGPA	ENSG00000103174	adhd	C	2426	rs74005453	unconditioned	1.56659e-12	0.836918	2.91727e-13	0.155841	0.0072409	27.1821	NA	no_MHC	EQTLGEN
rs2908684	16	5042291	NAGPA	ENSG00000103174	adhd	C	2431	rs741167	unconditioned	0.00179806	0.832093	0.000334826	0.154938	0.0108365	6.32105	NA	no_MHC	EQTLGEN
rs2908684	16	5042291	NAGPA	ENSG00000103174	adhd	C	2421	rs76022569	unconditioned	0.00785817	0.803211	0.00146276	0.149475	0.0379927	4.8462	NA	no_MHC	EQTLGEN
rs2908684	16	5042291	NAGPA	ENSG00000103174	adhd	C	2422	rs77896390	unconditioned	6.2642e-06	0.827705	1.16618e-06	0.154073	0.0182144	11.9807	NA	no_MHC	EQTLGEN
rs2908684	16	5042291	NAGPA	ENSG00000103174	adhd	C	2421	rs8059946	unconditioned	3.16586e-06	0.836904	5.89307e-07	0.155778	0.00731454	12.6631	NA	no_MHC	EQTLGEN
rs2908684	16	5042291	NAGPA	ENSG00000103174	alzheimers	C	4748	unconditioned	unconditioned	0	0.940043	0	0.0588353	0.00112198	2177.81	NA	no_MHC	EQTLGEN
rs2908684	16	5042291	NAGPA	ENSG00000103174	alzheimers	C	2622	rs1127920	unconditioned	4.58566e-19	0.976554	1.04737e-20	0.0223035	0.00114225	42.2262	NA	no_MHC	EQTLGEN
rs2908684	16	5042291	NAGPA	ENSG00000103174	alzheimers	C	2620	rs116852727	unconditioned	5.84712e-10	0.973501	1.33553e-11	0.0222313	0.00426811	21.2599	NA	no_MHC	EQTLGEN
rs2908684	16	5042291	NAGPA	ENSG00000103174	alzheimers	C	2621	rs15951	unconditioned	3.69912e-196	0.976533	8.44845e-198	0.0223019	0.00116553	449.999	NA	no_MHC	EQTLGEN
rs2908684	16	5042291	NAGPA	ENSG00000103174	alzheimers	C	2620	rs1684618	unconditioned	0.000674471	0.975449	1.54034e-05	0.0222755	0.0015851	7.30158	NA	no_MHC	EQTLGEN
rs2908684	16	5042291	NAGPA	ENSG00000103174	alzheimers	C	2620	rs2908665	unconditioned	4.53608e-37	0.976331	1.03595e-38	0.0222962	0.00137258	83.6836	NA	no_MHC	EQTLGEN
rs2908684	16	5042291	NAGPA	ENSG00000103174	alzheimers	C	2621	rs2972289	unconditioned	5.36307e-08	0.971593	1.22533e-09	0.0221922	0.00621521	16.7411	NA	no_MHC	EQTLGEN
rs2908684	16	5042291	NAGPA	ENSG00000103174	alzheimers	C	2629	rs35384978	unconditioned	2.55431e-21	0.972094	5.84975e-23	0.0222567	0.00564899	47.4165	NA	no_MHC	EQTLGEN
rs2908684	16	5042291	NAGPA	ENSG00000103174	alzheimers	C	2622	rs35874188	unconditioned	9.46231e-06	0.973622	2.16233e-07	0.0222451	0.00412307	11.5682	NA	no_MHC	EQTLGEN
rs2908684	16	5042291	NAGPA	ENSG00000103174	alzheimers	C	2621	rs56161623	unconditioned	3.77605e-14	0.973424	8.62669e-16	0.0222343	0.00434142	30.9075	NA	no_MHC	EQTLGEN
rs2908684	16	5042291	NAGPA	ENSG00000103174	alzheimers	C	2624	rs74005453	unconditioned	1.82088e-12	0.972801	4.16206e-14	0.0222307	0.00496846	27.0317	NA	no_MHC	EQTLGEN
rs2908684	16	5042291	NAGPA	ENSG00000103174	alzheimers	C	2629	rs741167	unconditioned	0.00207488	0.971988	4.74188e-05	0.0222099	0.00368009	6.17785	NA	no_MHC	EQTLGEN
rs2908684	16	5042291	NAGPA	ENSG00000103174	alzheimers	C	2619	rs76022569	unconditioned	0.00900254	0.964084	0.000205588	0.0220118	0.00469651	4.71025	NA	no_MHC	EQTLGEN
rs2908684	16	5042291	NAGPA	ENSG00000103174	alzheimers	C	2620	rs77896390	unconditioned	7.29825e-06	0.964329	1.66771e-07	0.0220221	0.0136418	11.8279	NA	no_MHC	EQTLGEN
rs2908684	16	5042291	NAGPA	ENSG00000103174	alzheimers	C	2620	rs8059946	unconditioned	8.73442e-32	0.970634	1.9953e-33	0.022166	0.00720039	71.5155	NA	no_MHC	EQTLGEN
rs2908684	16	5042291	NAGPA	ENSG00000103174	alzheimers_noukb	C	4671	unconditioned	unconditioned	0	0.821906	0	0.150977	0.0271167	2177.93	NA	no_MHC	EQTLGEN
rs2908684	16	5042291	NAGPA	ENSG00000103174	alzheimers_noukb	C	2639	rs1127920	unconditioned	4.30719e-19	0.917306	3.55344e-20	0.0756709	0.00702313	42.2888	NA	no_MHC	EQTLGEN
rs2908684	16	5042291	NAGPA	ENSG00000103174	alzheimers_noukb	C	2637	rs116852727	unconditioned	5.2997e-10	0.882255	4.3739e-11	0.0727685	0.0449761	21.3582	NA	no_MHC	EQTLGEN
rs2908684	16	5042291	NAGPA	ENSG00000103174	alzheimers_noukb	C	2638	rs15951	unconditioned	3.39626e-196	0.896458	2.80335e-197	0.0739661	0.0295763	450.084	NA	no_MHC	EQTLGEN
rs2908684	16	5042291	NAGPA	ENSG00000103174	alzheimers_noukb	C	2637	rs1684618	unconditioned	0.000590252	0.85397	4.8748e-05	0.0704531	0.0749383	7.43496	NA	no_MHC	EQTLGEN
rs2908684	16	5042291	NAGPA	ENSG00000103174	alzheimers_noukb	C	2637	rs2908665	unconditioned	4.21963e-37	0.908222	3.48107e-38	0.0749087	0.0168698	83.7559	NA	no_MHC	EQTLGEN
rs2908684	16	5042291	NAGPA	ENSG00000103174	alzheimers_noukb	C	2638	rs2972289	unconditioned	5.04002e-08	0.913124	4.1582e-09	0.0753244	0.0115521	16.8033	NA	no_MHC	EQTLGEN
rs2908684	16	5042291	NAGPA	ENSG00000103174	alzheimers_noukb	C	2647	rs35384978	unconditioned	2.20851e-21	0.878544	1.83415e-22	0.0729136	0.0485422	47.562	NA	no_MHC	EQTLGEN
rs2908684	16	5042291	NAGPA	ENSG00000103174	alzheimers_noukb	C	2639	rs35874188	unconditioned	8.88788e-06	0.914562	7.3335e-07	0.0754517	0.00997709	11.6308	NA	no_MHC	EQTLGEN
rs2908684	16	5042291	NAGPA	ENSG00000103174	alzheimers_noukb	C	2638	rs56161623	unconditioned	3.53259e-14	0.910569	2.91475e-15	0.0751169	0.0143145	30.9742	NA	no_MHC	EQTLGEN
rs2908684	16	5042291	NAGPA	ENSG00000103174	alzheimers_noukb	C	2641	rs74005453	unconditioned	1.71494e-12	0.916235	1.4153e-13	0.0756066	0.008158	27.0916	NA	no_MHC	EQTLGEN
rs2908684	16	5042291	NAGPA	ENSG00000103174	alzheimers_noukb	C	2646	rs741167	unconditioned	0.00194222	0.910331	0.000160331	0.0751358	0.0124312	6.24392	NA	no_MHC	EQTLGEN
rs2908684	16	5042291	NAGPA	ENSG00000103174	alzheimers_noukb	C	2637	rs76022569	unconditioned	8.39898e-18	0.864839	6.93355e-19	0.0713306	0.0638299	39.3184	NA	no_MHC	EQTLGEN
rs2908684	16	5042291	NAGPA	ENSG00000103174	alzheimers_noukb	C	2637	rs77896390	unconditioned	6.82931e-06	0.902335	5.63447e-07	0.0744232	0.0232344	11.8943	NA	no_MHC	EQTLGEN
rs2908684	16	5042291	NAGPA	ENSG00000103174	alzheimers_noukb	C	2637	rs8059946	unconditioned	8.19805e-32	0.911056	6.76287e-33	0.0751425	0.013801	71.5788	NA	no_MHC	EQTLGEN
rs2908684	16	5042291	NAGPA	ENSG00000103174	anxiety_cc	C	2899	unconditioned	unconditioned	0	0.881781	0	0.106185	0.012034	2177.87	NA	no_MHC	EQTLGEN
rs2908684	16	5042291	NAGPA	ENSG00000103174	anxiety_cc	C	2053	rs1127920	unconditioned	4.32688e-19	0.921395	2.92492e-20	0.0622689	0.0163359	42.2843	NA	no_MHC	EQTLGEN
rs2908684	16	5042291	NAGPA	ENSG00000103174	anxiety_cc	C	2050	rs116852727	unconditioned	8.86334e-09	0.869363	5.98704e-10	0.0586521	0.0719853	18.5413	NA	no_MHC	EQTLGEN
rs2908684	16	5042291	NAGPA	ENSG00000103174	anxiety_cc	C	2052	rs15951	unconditioned	3.50307e-196	0.92489	2.36722e-197	0.0624874	0.0126224	450.053	NA	no_MHC	EQTLGEN
rs2908684	16	5042291	NAGPA	ENSG00000103174	anxiety_cc	C	2051	rs1684618	unconditioned	0.000649172	0.917408	4.38599e-05	0.0619628	0.0199365	7.33981	NA	no_MHC	EQTLGEN
rs2908684	16	5042291	NAGPA	ENSG00000103174	anxiety_cc	C	2051	rs2908665	unconditioned	4.23125e-37	0.910719	2.85943e-38	0.0615176	0.027763	83.7532	NA	no_MHC	EQTLGEN
rs2908684	16	5042291	NAGPA	ENSG00000103174	anxiety_cc	C	2052	rs2972289	unconditioned	4.81135e-08	0.871589	3.25856e-09	0.0589602	0.0694504	16.8497	NA	no_MHC	EQTLGEN
rs2908684	16	5042291	NAGPA	ENSG00000103174	anxiety_cc	C	2061	rs35384978	unconditioned	2.25954e-21	0.898895	1.53815e-22	0.0611512	0.0399539	47.5391	NA	no_MHC	EQTLGEN
rs2908684	16	5042291	NAGPA	ENSG00000103174	anxiety_cc	C	2053	rs35874188	unconditioned	8.79289e-06	0.905214	5.94991e-07	0.0612198	0.0335563	11.6416	NA	no_MHC	EQTLGEN
rs2908684	16	5042291	NAGPA	ENSG00000103174	anxiety_cc	C	2050	rs56161623	unconditioned	0.000371421	0.906875	2.50889e-05	0.0612264	0.0315021	7.89817	NA	no_MHC	EQTLGEN
rs2908684	16	5042291	NAGPA	ENSG00000103174	anxiety_cc	C	2056	rs74005453	unconditioned	7.45061e-13	0.848136	5.06259e-14	0.0575354	0.0943285	27.9253	NA	no_MHC	EQTLGEN
rs2908684	16	5042291	NAGPA	ENSG00000103174	anxiety_cc	C	2060	rs741167	unconditioned	0.00243644	0.912114	0.000165046	0.0617636	0.023521	6.01722	NA	no_MHC	EQTLGEN
rs2908684	16	5042291	NAGPA	ENSG00000103174	anxiety_cc	C	2051	rs76022569	unconditioned	8.76123e-18	0.902093	5.92166e-19	0.060935	0.0369716	39.2762	NA	no_MHC	EQTLGEN
rs2908684	16	5042291	NAGPA	ENSG00000103174	anxiety_cc	C	2050	rs77896390	unconditioned	0.0079491	0.874176	0.000536949	0.0589908	0.0583471	4.8347	NA	no_MHC	EQTLGEN
rs2908684	16	5042291	NAGPA	ENSG00000103174	anxiety_cc	C	2051	rs8059946	unconditioned	7.98862e-32	0.88773	5.40089e-33	0.0599647	0.0523053	71.6047	NA	no_MHC	EQTLGEN
rs2908684	16	5042291	NAGPA	ENSG00000103174	asd	C	3591	unconditioned	unconditioned	0	0.866439	0	0.125813	0.0077479	2177.98	NA	no_MHC	EQTLGEN
rs2908684	16	5042291	NAGPA	ENSG00000103174	asd	C	2603	rs1127920	unconditioned	4.24068e-19	0.903045	4.21118e-20	0.0896692	0.0072855	42.3044	NA	no_MHC	EQTLGEN
rs2908684	16	5042291	NAGPA	ENSG00000103174	asd	C	2601	rs116852727	unconditioned	5.33328e-10	0.888034	5.29631e-11	0.0881641	0.0238015	21.3519	NA	no_MHC	EQTLGEN
rs2908684	16	5042291	NAGPA	ENSG00000103174	asd	C	2602	rs15951	unconditioned	3.41771e-196	0.902339	3.3937e-197	0.0895921	0.00806893	450.078	NA	no_MHC	EQTLGEN
rs2908684	16	5042291	NAGPA	ENSG00000103174	asd	C	2601	rs1684618	unconditioned	0.000621535	0.901169	6.17118e-05	0.0894678	0.00868017	7.38332	NA	no_MHC	EQTLGEN
rs2908684	16	5042291	NAGPA	ENSG00000103174	asd	C	2601	rs2908665	unconditioned	4.15136e-37	0.893524	4.1223e-38	0.0887092	0.0177667	83.7722	NA	no_MHC	EQTLGEN
rs2908684	16	5042291	NAGPA	ENSG00000103174	asd	C	2602	rs2972289	unconditioned	4.84959e-08	0.878524	4.81748e-09	0.0872366	0.0342389	16.8418	NA	no_MHC	EQTLGEN
rs2908684	16	5042291	NAGPA	ENSG00000103174	asd	C	2610	rs35384978	unconditioned	2.35842e-21	0.897565	2.34542e-22	0.0892487	0.0131866	47.4963	NA	no_MHC	EQTLGEN
rs2908684	16	5042291	NAGPA	ENSG00000103174	asd	C	2603	rs35874188	unconditioned	8.48748e-06	0.873287	8.43823e-07	0.0867821	0.0399211	11.6769	NA	no_MHC	EQTLGEN
rs2908684	16	5042291	NAGPA	ENSG00000103174	asd	C	2602	rs56161623	unconditioned	3.46254e-14	0.892677	3.43907e-15	0.088644	0.0186792	30.9942	NA	no_MHC	EQTLGEN
rs2908684	16	5042291	NAGPA	ENSG00000103174	asd	C	2605	rs74005453	unconditioned	1.67525e-12	0.894971	1.66484e-13	0.088925	0.0161041	27.1151	NA	no_MHC	EQTLGEN
rs2908684	16	5042291	NAGPA	ENSG00000103174	asd	C	2610	rs741167	unconditioned	0.00191402	0.896552	0.000190214	0.0890863	0.0122572	6.25855	NA	no_MHC	EQTLGEN
rs2908684	16	5042291	NAGPA	ENSG00000103174	asd	C	2600	rs76022569	unconditioned	0.00809227	0.882759	0.000803402	0.0876197	0.0207261	4.81685	NA	no_MHC	EQTLGEN
rs2908684	16	5042291	NAGPA	ENSG00000103174	asd	C	2601	rs77896390	unconditioned	6.74532e-06	0.891492	6.69828e-07	0.0885074	0.0199934	11.9067	NA	no_MHC	EQTLGEN
rs2908684	16	5042291	NAGPA	ENSG00000103174	asd	C	2601	rs8059946	unconditioned	8.11977e-32	0.902307	8.06205e-33	0.0895812	0.00811154	71.5884	NA	no_MHC	EQTLGEN
rs2908684	16	5042291	NAGPA	ENSG00000103174	bipolar	C	3723	unconditioned	unconditioned	0	0.776972	0	0.18624	0.0367884	2178.13	NA	no_MHC	EQTLGEN
rs2908684	16	5042291	NAGPA	ENSG00000103174	bipolar	C	2544	rs1127920	unconditioned	2.56189e-19	0.545522	4.92537e-20	0.10453	0.349948	42.8084	NA	no_MHC	EQTLGEN
rs2908684	16	5042291	NAGPA	ENSG00000103174	bipolar	C	2542	rs116852727	unconditioned	5.23717e-10	0.825602	9.95519e-11	0.156919	0.017479	21.3701	NA	no_MHC	EQTLGEN
rs2908684	16	5042291	NAGPA	ENSG00000103174	bipolar	C	2543	rs15951	unconditioned	3.06044e-196	0.808111	5.8195e-197	0.153626	0.0382628	450.188	NA	no_MHC	EQTLGEN
rs2908684	16	5042291	NAGPA	ENSG00000103174	bipolar	C	2542	rs1684618	unconditioned	0.0004988	0.704789	9.49553e-05	0.134008	0.160609	7.6033	NA	no_MHC	EQTLGEN
rs2908684	16	5042291	NAGPA	ENSG00000103174	bipolar	C	2542	rs2908665	unconditioned	3.88405e-37	0.835988	7.3825e-38	0.158893	0.0051189	83.8388	NA	no_MHC	EQTLGEN
rs2908684	16	5042291	NAGPA	ENSG00000103174	bipolar	C	2543	rs2972289	unconditioned	4.59907e-08	0.833096	8.74206e-09	0.158349	0.00855444	16.8948	NA	no_MHC	EQTLGEN
rs2908684	16	5042291	NAGPA	ENSG00000103174	bipolar	C	2551	rs35384978	unconditioned	2.02845e-21	0.806983	3.86433e-22	0.153696	0.0393212	47.647	NA	no_MHC	EQTLGEN
rs2908684	16	5042291	NAGPA	ENSG00000103174	bipolar	C	2544	rs35874188	unconditioned	8.01581e-06	0.824694	1.52413e-06	0.156789	0.0185079	11.7341	NA	no_MHC	EQTLGEN
rs2908684	16	5042291	NAGPA	ENSG00000103174	bipolar	C	2543	rs56161623	unconditioned	3.22172e-14	0.830667	6.1243e-15	0.157893	0.0114403	31.0663	NA	no_MHC	EQTLGEN
rs2908684	16	5042291	NAGPA	ENSG00000103174	bipolar	C	2546	rs74005453	unconditioned	1.55624e-12	0.831362	2.95844e-13	0.158033	0.0106056	27.1887	NA	no_MHC	EQTLGEN
rs2908684	16	5042291	NAGPA	ENSG00000103174	bipolar	C	2551	rs741167	unconditioned	0.00154421	0.719072	0.000293649	0.136598	0.142492	6.47325	NA	no_MHC	EQTLGEN
rs2908684	16	5042291	NAGPA	ENSG00000103174	bipolar	C	2541	rs76022569	unconditioned	0.00772558	0.79272	0.00146837	0.150622	0.0474644	4.86322	NA	no_MHC	EQTLGEN
rs2908684	16	5042291	NAGPA	ENSG00000103174	bipolar	C	2542	rs77896390	unconditioned	7.52186e-07	0.0993915	1.49643e-07	0.0188917	0.881716	14.1003	NA	no_MHC	EQTLGEN
rs2908684	16	5042291	NAGPA	ENSG00000103174	bipolar	C	2541	rs8059946	unconditioned	3.14615e-06	0.831664	5.97976e-07	0.158061	0.0102709	12.6693	NA	no_MHC	EQTLGEN
rs2908684	16	5042291	NAGPA	ENSG00000103174	bipolar_noukb	C	3715	unconditioned	unconditioned	0	0.82979	0	0.141259	0.0289507	2178.06	NA	no_MHC	EQTLGEN
rs2908684	16	5042291	NAGPA	ENSG00000103174	bipolar_noukb	C	2538	rs1127920	unconditioned	3.03228e-19	0.645694	3.95467e-20	0.0839404	0.270366	42.6398	NA	no_MHC	EQTLGEN
rs2908684	16	5042291	NAGPA	ENSG00000103174	bipolar_noukb	C	2536	rs116852727	unconditioned	5.51198e-10	0.868903	7.11147e-11	0.112086	0.0190113	21.3189	NA	no_MHC	EQTLGEN
rs2908684	16	5042291	NAGPA	ENSG00000103174	bipolar_noukb	C	2537	rs15951	unconditioned	3.25389e-196	0.85917	4.19949e-197	0.110855	0.0299757	450.127	NA	no_MHC	EQTLGEN
rs2908684	16	5042291	NAGPA	ENSG00000103174	bipolar_noukb	C	2536	rs1684618	unconditioned	0.000527101	0.744786	6.81529e-05	0.0961406	0.158478	7.54812	NA	no_MHC	EQTLGEN
rs2908684	16	5042291	NAGPA	ENSG00000103174	bipolar_noukb	C	2536	rs2908665	unconditioned	4.09306e-37	0.880975	5.28016e-38	0.113643	0.00538194	83.7864	NA	no_MHC	EQTLGEN
rs2908684	16	5042291	NAGPA	ENSG00000103174	bipolar_noukb	C	2537	rs2972289	unconditioned	4.84587e-08	0.877814	6.25183e-09	0.113241	0.00894516	16.8426	NA	no_MHC	EQTLGEN
rs2908684	16	5042291	NAGPA	ENSG00000103174	bipolar_noukb	C	2545	rs35384978	unconditioned	2.15691e-21	0.858084	2.78923e-22	0.110933	0.0309831	47.5856	NA	no_MHC	EQTLGEN
rs2908684	16	5042291	NAGPA	ENSG00000103174	bipolar_noukb	C	2538	rs35874188	unconditioned	8.45717e-06	0.870111	1.09151e-06	0.112282	0.017598	11.6805	NA	no_MHC	EQTLGEN
rs2908684	16	5042291	NAGPA	ENSG00000103174	bipolar_noukb	C	2537	rs56161623	unconditioned	3.39366e-14	0.874979	4.37864e-15	0.112881	0.0121395	31.0143	NA	no_MHC	EQTLGEN
rs2908684	16	5042291	NAGPA	ENSG00000103174	bipolar_noukb	C	2540	rs74005453	unconditioned	1.63996e-12	0.87609	2.11606e-13	0.113033	0.0108772	27.1364	NA	no_MHC	EQTLGEN
rs2908684	16	5042291	NAGPA	ENSG00000103174	bipolar_noukb	C	2545	rs741167	unconditioned	0.00173398	0.807445	0.000223821	0.104138	0.0864586	6.35734	NA	no_MHC	EQTLGEN
rs2908684	16	5042291	NAGPA	ENSG00000103174	bipolar_noukb	C	2535	rs76022569	unconditioned	0.0082847	0.850036	0.0010687	0.109621	0.0309903	4.79334	NA	no_MHC	EQTLGEN
rs2908684	16	5042291	NAGPA	ENSG00000103174	bipolar_noukb	C	2536	rs77896390	unconditioned	2.99564e-06	0.395832	3.90616e-07	0.0510614	0.553103	12.7184	NA	no_MHC	EQTLGEN
rs2908684	16	5042291	NAGPA	ENSG00000103174	bipolar_noukb	C	2535	rs8059946	unconditioned	3.31517e-06	0.876355	4.27646e-07	0.113036	0.0106049	12.617	NA	no_MHC	EQTLGEN
rs2908684	16	5042291	NAGPA	ENSG00000103174	depression_Als_noukb_included	C	3560	unconditioned	unconditioned	0	0.968636	0	0.0288914	0.00247291	2177.91	NA	no_MHC	EQTLGEN
rs2908684	16	5042291	NAGPA	ENSG00000103174	depression_Als_noukb_included	C	2510	rs1127920	unconditioned	4.58135e-19	0.975599	8.01336e-21	0.0170571	0.00734382	42.2271	NA	no_MHC	EQTLGEN
rs2908684	16	5042291	NAGPA	ENSG00000103174	depression_Als_noukb_included	C	2508	rs116852727	unconditioned	6.18509e-10	0.974915	1.08088e-11	0.0170291	0.00805622	21.2037	NA	no_MHC	EQTLGEN
rs2908684	16	5042291	NAGPA	ENSG00000103174	depression_Als_noukb_included	C	2509	rs15951	unconditioned	3.71331e-196	0.98037	6.48806e-198	0.0171269	0.00250287	449.995	NA	no_MHC	EQTLGEN
rs2908684	16	5042291	NAGPA	ENSG00000103174	depression_Als_noukb_included	C	2508	rs1684618	unconditioned	0.00069187	0.977653	1.20876e-05	0.017076	0.00456704	7.27611	NA	no_MHC	EQTLGEN
rs2908684	16	5042291	NAGPA	ENSG00000103174	depression_Als_noukb_included	C	2508	rs2908665	unconditioned	4.55175e-37	0.979703	7.95214e-39	0.0171127	0.00318398	83.6801	NA	no_MHC	EQTLGEN
rs2908684	16	5042291	NAGPA	ENSG00000103174	depression_Als_noukb_included	C	2509	rs2972289	unconditioned	5.38102e-08	0.974803	9.40705e-10	0.0170333	0.00816329	16.7378	NA	no_MHC	EQTLGEN
rs2908684	16	5042291	NAGPA	ENSG00000103174	depression_Als_noukb_included	C	2516	rs35384978	unconditioned	2.56771e-21	0.977216	4.49666e-23	0.0171077	0.00567598	47.4113	NA	no_MHC	EQTLGEN
rs2908684	16	5042291	NAGPA	ENSG00000103174	depression_Als_noukb_included	C	2510	rs35874188	unconditioned	9.5141e-06	0.978891	1.66302e-07	0.0171066	0.00399258	11.5627	NA	no_MHC	EQTLGEN
rs2908684	16	5042291	NAGPA	ENSG00000103174	depression_Als_noukb_included	C	2509	rs56161623	unconditioned	3.78392e-14	0.97552	6.61548e-16	0.0170477	0.00743186	30.9054	NA	no_MHC	EQTLGEN
rs2908684	16	5042291	NAGPA	ENSG00000103174	depression_Als_noukb_included	C	2512	rs74005453	unconditioned	1.83248e-12	0.978971	3.20497e-14	0.0171181	0.00391114	27.0254	NA	no_MHC	EQTLGEN
rs2908684	16	5042291	NAGPA	ENSG00000103174	depression_Als_noukb_included	C	2517	rs741167	unconditioned	0.00208687	0.971721	3.65145e-05	0.0169933	0.00916184	6.17209	NA	no_MHC	EQTLGEN
rs2908684	16	5042291	NAGPA	ENSG00000103174	depression_Als_noukb_included	C	2507	rs76022569	unconditioned	0.00941842	0.964967	0.000164514	0.0168467	0.0086032	4.66509	NA	no_MHC	EQTLGEN
rs2908684	16	5042291	NAGPA	ENSG00000103174	depression_Als_noukb_included	C	2508	rs77896390	unconditioned	7.37461e-06	0.97442	1.28879e-07	0.0170204	0.00855252	11.8175	NA	no_MHC	EQTLGEN
rs2908684	16	5042291	NAGPA	ENSG00000103174	depression_Als_noukb_included	C	2507	rs8059946	unconditioned	3.70435e-06	0.979279	6.47048e-08	0.0171017	0.00361506	12.506	NA	no_MHC	EQTLGEN
rs2908684	16	5042291	NAGPA	ENSG00000103174	depression_Als_ukb_included	C	3695	unconditioned	unconditioned	0	0.925653	0	0.0724785	0.00186896	2177.96	NA	no_MHC	EQTLGEN
rs2908684	16	5042291	NAGPA	ENSG00000103174	depression_Als_ukb_included	C	2532	rs1127920	unconditioned	4.38e-19	0.93272	2.85561e-20	0.0608036	0.00647664	42.2721	NA	no_MHC	EQTLGEN
rs2908684	16	5042291	NAGPA	ENSG00000103174	depression_Als_ukb_included	C	2530	rs116852727	unconditioned	5.92092e-10	0.93328	3.85933e-11	0.0608264	0.005894	21.2474	NA	no_MHC	EQTLGEN
rs2908684	16	5042291	NAGPA	ENSG00000103174	depression_Als_ukb_included	C	2531	rs15951	unconditioned	3.54916e-196	0.937035	2.3133e-197	0.061073	0.00189194	450.04	NA	no_MHC	EQTLGEN
rs2908684	16	5042291	NAGPA	ENSG00000103174	depression_Als_ukb_included	C	2530	rs1684618	unconditioned	0.00066071	0.933629	4.30645e-05	0.0608482	0.00481929	7.32219	NA	no_MHC	EQTLGEN
rs2908684	16	5042291	NAGPA	ENSG00000103174	depression_Als_ukb_included	C	2530	rs2908665	unconditioned	4.35293e-37	0.936909	2.83711e-38	0.061063	0.00202754	83.7248	NA	no_MHC	EQTLGEN
rs2908684	16	5042291	NAGPA	ENSG00000103174	depression_Als_ukb_included	C	2531	rs2972289	unconditioned	5.09154e-08	0.92236	3.32022e-09	0.0601301	0.0175097	16.7931	NA	no_MHC	EQTLGEN
rs2908684	16	5042291	NAGPA	ENSG00000103174	depression_Als_ukb_included	C	2539	rs35384978	unconditioned	2.35081e-21	0.935198	1.53342e-22	0.0609989	0.0038036	47.4995	NA	no_MHC	EQTLGEN
rs2908684	16	5042291	NAGPA	ENSG00000103174	depression_Als_ukb_included	C	2532	rs35874188	unconditioned	9.0993e-06	0.936211	5.93127e-07	0.061023	0.00275588	11.6073	NA	no_MHC	EQTLGEN
rs2908684	16	5042291	NAGPA	ENSG00000103174	depression_Als_ukb_included	C	2531	rs56161623	unconditioned	3.62166e-14	0.933692	2.36085e-15	0.060859	0.00544926	30.9493	NA	no_MHC	EQTLGEN
rs2908684	16	5042291	NAGPA	ENSG00000103174	depression_Als_ukb_included	C	2534	rs74005453	unconditioned	1.7509e-12	0.935386	1.14187e-13	0.060999	0.00361467	27.0709	NA	no_MHC	EQTLGEN
rs2908684	16	5042291	NAGPA	ENSG00000103174	depression_Als_ukb_included	C	2538	rs741167	unconditioned	0.00199993	0.931319	0.000130385	0.0607113	0.00583911	6.21464	NA	no_MHC	EQTLGEN
rs2908684	16	5042291	NAGPA	ENSG00000103174	depression_Als_ukb_included	C	2529	rs76022569	unconditioned	0.00897667	0.921087	0.000585054	0.0600224	0.0093288	4.71313	NA	no_MHC	EQTLGEN
rs2908684	16	5042291	NAGPA	ENSG00000103174	depression_Als_ukb_included	C	2530	rs77896390	unconditioned	7.06482e-06	0.933489	4.60492e-07	0.0608401	0.00566305	11.8604	NA	no_MHC	EQTLGEN
rs2908684	16	5042291	NAGPA	ENSG00000103174	depression_Als_ukb_included	C	2529	rs8059946	unconditioned	3.53836e-06	0.935398	2.30613e-07	0.0609608	0.00363768	12.5518	NA	no_MHC	EQTLGEN
rs2908684	16	5042291	NAGPA	ENSG00000103174	schizophrenia	C	3746	unconditioned	unconditioned	0	0.180093	0	0.819109	0.000797696	2179.59	NA	no_MHC	EQTLGEN
rs2908684	16	5042291	NAGPA	ENSG00000103174	schizophrenia	C	2546	rs1127920	unconditioned	8.53196e-20	0.181678	3.83835e-19	0.81733	0.000991703	43.9079	NA	no_MHC	EQTLGEN
rs2908684	16	5042291	NAGPA	ENSG00000103174	schizophrenia	C	2544	rs116852727	unconditioned	1.14884e-10	0.181105	5.16841e-10	0.814752	0.00414302	22.8871	NA	no_MHC	EQTLGEN
rs2908684	16	5042291	NAGPA	ENSG00000103174	schizophrenia	C	2545	rs15951	unconditioned	6.88179e-197	0.181712	3.09596e-196	0.817483	0.000804868	451.68	NA	no_MHC	EQTLGEN
rs2908684	16	5042291	NAGPA	ENSG00000103174	schizophrenia	C	2544	rs1684618	unconditioned	0.000127455	0.18009	0.000573396	0.810184	0.00902463	8.96775	NA	no_MHC	EQTLGEN
rs2908684	16	5042291	NAGPA	ENSG00000103174	schizophrenia	C	2544	rs2908665	unconditioned	8.44052e-38	0.181671	3.7972e-37	0.817294	0.00103553	85.3652	NA	no_MHC	EQTLGEN
rs2908684	16	5042291	NAGPA	ENSG00000103174	schizophrenia	C	2545	rs2972289	unconditioned	1.00273e-08	0.18164	4.51107e-08	0.817158	0.00120149	18.418	NA	no_MHC	EQTLGEN
rs2908684	16	5042291	NAGPA	ENSG00000103174	schizophrenia	C	2553	rs35384978	unconditioned	4.5623e-22	0.181503	2.05253e-21	0.816558	0.00193939	49.139	NA	no_MHC	EQTLGEN
rs2908684	16	5042291	NAGPA	ENSG00000103174	schizophrenia	C	2546	rs35874188	unconditioned	1.76484e-06	0.181574	7.93967e-06	0.816861	0.00155532	13.2474	NA	no_MHC	EQTLGEN
rs2908684	16	5042291	NAGPA	ENSG00000103174	schizophrenia	C	2545	rs56161623	unconditioned	7.03038e-15	0.181265	3.16283e-14	0.815473	0.0032623	32.5885	NA	no_MHC	EQTLGEN
rs2908684	16	5042291	NAGPA	ENSG00000103174	schizophrenia	C	2548	rs74005453	unconditioned	3.39992e-13	0.181628	1.52956e-12	0.81711	0.00126155	28.7099	NA	no_MHC	EQTLGEN
rs2908684	16	5042291	NAGPA	ENSG00000103174	schizophrenia	C	2553	rs741167	unconditioned	0.000380389	0.177132	0.00171131	0.796863	0.0239132	7.87432	NA	no_MHC	EQTLGEN
rs2908684	16	5042291	NAGPA	ENSG00000103174	schizophrenia	C	2543	rs76022569	unconditioned	0.00124891	0.12815	0.00561856	0.576229	0.288753	6.68548	NA	no_MHC	EQTLGEN
rs2908684	16	5042291	NAGPA	ENSG00000103174	schizophrenia	C	2544	rs77896390	unconditioned	1.37205e-06	0.181298	6.17256e-06	0.815618	0.00307607	13.4992	NA	no_MHC	EQTLGEN
rs2908684	16	5042291	NAGPA	ENSG00000103174	schizophrenia	C	2543	rs8059946	unconditioned	6.87001e-07	0.181605	3.09066e-06	0.816997	0.00139416	14.1909	NA	no_MHC	EQTLGEN
rs291107	1	207075171	IL24	ENSG00000162892	adhd	C	1900	unconditioned	unconditioned	2.20942e-55	0.962321	7.5794e-57	0.0330076	0.00467161	125.849	NA	no_MHC	EQTLGEN
rs291107	1	207075171	IL24	ENSG00000162892	adhd	C	1706	rs1129999	unconditioned	0.796481	0.173547	0.0226742	0.00493818	0.00235889	0.227551	NA	no_MHC	EQTLGEN
rs291107	1	207075171	IL24	ENSG00000162892	adhd	C	1700	rs143985185	unconditioned	1.1983e-07	0.949325	3.40954e-09	0.0269876	0.0236871	15.9372	NA	no_MHC	EQTLGEN
rs291107	1	207075171	IL24	ENSG00000162892	adhd	C	1720	rs291107	unconditioned	4.03429e-14	0.967385	1.15156e-15	0.0276082	0.00500705	30.8414	NA	no_MHC	EQTLGEN
rs291107	1	207075171	IL24	ENSG00000162892	alzheimers	C	2807	unconditioned	unconditioned	4.25927e-56	0.185607	1.86058e-55	0.810788	0.00360495	127.496	NA	no_MHC	EQTLGEN
rs291107	1	207075171	IL24	ENSG00000162892	alzheimers	C	1791	rs1129999	unconditioned	3.02556e-09	0.297128	7.02139e-09	0.689529	0.0133424	19.6162	NA	no_MHC	EQTLGEN
rs291107	1	207075171	IL24	ENSG00000162892	alzheimers	C	1784	rs143985185	unconditioned	3.7985e-08	0.300789	8.81469e-08	0.698	0.00121055	17.0861	NA	no_MHC	EQTLGEN
rs291107	1	207075171	IL24	ENSG00000162892	alzheimers	C	1804	rs291107	unconditioned	1.24664e-14	0.298992	2.89338e-14	0.693935	0.00707312	32.0157	NA	no_MHC	EQTLGEN
rs291107	1	207075171	IL24	ENSG00000162892	alzheimers_noukb	C	2738	unconditioned	unconditioned	2.26456e-57	0.00986855	2.27186e-55	0.990037	9.4493e-05	130.43	NA	no_MHC	EQTLGEN
rs291107	1	207075171	IL24	ENSG00000162892	alzheimers_noukb	C	1815	rs1129999	rs150780096	7.08613e-11	0.00696056	1.01082e-08	0.99291	0.000128976	23.3703	NA	no_MHC	EQTLGEN
rs291107	1	207075171	IL24	ENSG00000162892	alzheimers_noukb	C	1811	rs1129999	rs61821087	1.33964e-10	0.013159	1.00441e-08	0.986614	0.000227328	22.7335	NA	no_MHC	EQTLGEN
rs291107	1	207075171	IL24	ENSG00000162892	alzheimers_noukb	C	1809	rs1129999	unconditioned	1.00542e-10	0.0098758	1.00777e-08	0.989888	0.000236536	23.0204	NA	no_MHC	EQTLGEN
rs291107	1	207075171	IL24	ENSG00000162892	alzheimers_noukb	C	1808	rs143985185	rs150780096	8.78003e-10	0.00694931	1.25246e-07	0.991306	0.00174449	20.8534	NA	no_MHC	EQTLGEN
rs291107	1	207075171	IL24	ENSG00000162892	alzheimers_noukb	C	1804	rs143985185	rs61821087	1.65788e-09	0.013122	1.24303e-07	0.983842	0.0030356	20.2177	NA	no_MHC	EQTLGEN
rs291107	1	207075171	IL24	ENSG00000162892	alzheimers_noukb	C	1802	rs143985185	unconditioned	1.24484e-09	0.00985329	1.24776e-07	0.987631	0.00251591	20.5043	NA	no_MHC	EQTLGEN
rs291107	1	207075171	IL24	ENSG00000162892	alzheimers_noukb	C	1828	rs291107	rs150780096	2.90183e-16	0.00696108	4.13941e-14	0.992985	5.36194e-05	35.776	NA	no_MHC	EQTLGEN
rs291107	1	207075171	IL24	ENSG00000162892	alzheimers_noukb	C	1824	rs291107	rs61821087	5.48622e-16	0.0131607	4.11338e-14	0.986742	9.71502e-05	35.1391	NA	no_MHC	EQTLGEN
rs291107	1	207075171	IL24	ENSG00000162892	alzheimers_noukb	C	1822	rs291107	unconditioned	4.11751e-16	0.00987713	4.12714e-14	0.990022	0.000100628	35.4261	NA	no_MHC	EQTLGEN
rs291107	1	207075171	IL24	ENSG00000162892	alzheimers_noukb	C	1870	unconditioned	rs150780096	1.59787e-57	2.27937e-55	0.00696098	0.992988	5.14017e-05	130.779	NA	no_MHC	EQTLGEN
rs291107	1	207075171	IL24	ENSG00000162892	alzheimers_noukb	C	1866	unconditioned	rs61821087	3.02089e-57	2.26504e-55	0.0131603	0.986746	9.34388e-05	130.142	NA	no_MHC	EQTLGEN
rs291107	1	207075171	IL24	ENSG00000162892	anxiety_cc	C	1562	unconditioned	unconditioned	2.1054e-55	0.917308	1.61947e-56	0.0705471	0.0121451	125.898	NA	no_MHC	EQTLGEN
rs291107	1	207075171	IL24	ENSG00000162892	anxiety_cc	C	1462	rs1129999	unconditioned	9.35741e-09	0.918679	6.725e-10	0.0660084	0.0153128	18.4871	NA	no_MHC	EQTLGEN
rs291107	1	207075171	IL24	ENSG00000162892	anxiety_cc	C	1455	rs143985185	unconditioned	0.00812619	0.894973	0.000583169	0.0641948	0.0321229	4.81266	NA	no_MHC	EQTLGEN
rs291107	1	207075171	IL24	ENSG00000162892	anxiety_cc	C	1475	rs291107	unconditioned	3.83902e-14	0.920309	2.76611e-15	0.0662971	0.0133937	30.891	NA	no_MHC	EQTLGEN
rs291107	1	207075171	IL24	ENSG00000162892	asd	C	2078	unconditioned	unconditioned	2.06455e-55	0.899425	1.93997e-56	0.0844988	0.016076	125.917	NA	no_MHC	EQTLGEN
rs291107	1	207075171	IL24	ENSG00000162892	asd	C	1762	rs1129999	unconditioned	9.36536e-09	0.919709	6.94673e-10	0.068207	0.0120844	18.4862	NA	no_MHC	EQTLGEN
rs291107	1	207075171	IL24	ENSG00000162892	asd	C	1755	rs143985185	unconditioned	1.1468e-07	0.908163	8.47851e-09	0.0671173	0.0247193	15.9811	NA	no_MHC	EQTLGEN
rs291107	1	207075171	IL24	ENSG00000162892	asd	C	1775	rs291107	unconditioned	3.81826e-14	0.915741	2.83943e-15	0.0680825	0.0161764	30.8964	NA	no_MHC	EQTLGEN
rs291107	1	207075171	IL24	ENSG00000162892	bipolar	C	2117	unconditioned	unconditioned	2.14657e-55	0.934997	1.36337e-56	0.0593795	0.00562397	125.878	NA	no_MHC	EQTLGEN
rs291107	1	207075171	IL24	ENSG00000162892	bipolar	C	1740	rs1129999	unconditioned	0.780315	0.172394	0.0363715	0.00803264	0.00288688	0.248058	NA	no_MHC	EQTLGEN
rs291107	1	207075171	IL24	ENSG00000162892	bipolar	C	1734	rs143985185	unconditioned	1.18662e-07	0.940045	5.52807e-09	0.0437773	0.0161778	15.947	NA	no_MHC	EQTLGEN
rs291107	1	207075171	IL24	ENSG00000162892	bipolar	C	1754	rs291107	unconditioned	3.96118e-14	0.949866	1.84972e-15	0.0443494	0.00578424	30.8597	NA	no_MHC	EQTLGEN
rs291107	1	207075171	IL24	ENSG00000162892	bipolar_noukb	C	2115	unconditioned	unconditioned	2.13654e-55	0.930628	1.46363e-56	0.0637467	0.005625	125.883	NA	no_MHC	EQTLGEN
rs291107	1	207075171	IL24	ENSG00000162892	bipolar_noukb	C	1740	rs1129999	unconditioned	0.775827	0.171337	0.0407179	0.00898916	0.00312885	0.253825	NA	no_MHC	EQTLGEN
rs291107	1	207075171	IL24	ENSG00000162892	bipolar_noukb	C	1734	rs143985185	unconditioned	1.17976e-07	0.934622	6.18879e-09	0.049012	0.0163662	15.9528	NA	no_MHC	EQTLGEN
rs291107	1	207075171	IL24	ENSG00000162892	bipolar_noukb	C	1754	rs291107	unconditioned	3.93907e-14	0.94456	2.07072e-15	0.0496486	0.00579122	30.8652	NA	no_MHC	EQTLGEN
rs291107	1	207075171	IL24	ENSG00000162892	depression_Als_noukb_included	C	1993	unconditioned	unconditioned	2.21519e-55	0.964857	6.26594e-57	0.0272843	0.00785834	125.847	NA	no_MHC	EQTLGEN
rs291107	1	207075171	IL24	ENSG00000162892	depression_Als_noukb_included	C	1710	rs1129999	unconditioned	0.800205	0.175566	0.018349	0.00402394	0.00185556	0.222887	NA	no_MHC	EQTLGEN
rs291107	1	207075171	IL24	ENSG00000162892	depression_Als_noukb_included	C	1704	rs143985185	unconditioned	1.2243e-07	0.969452	2.80324e-09	0.0221888	0.00835945	15.9157	NA	no_MHC	EQTLGEN
rs291107	1	207075171	IL24	ENSG00000162892	depression_Als_noukb_included	C	1724	rs291107	unconditioned	4.0467e-14	0.970561	9.32129e-16	0.0223491	0.00709	30.8383	NA	no_MHC	EQTLGEN
rs291107	1	207075171	IL24	ENSG00000162892	depression_Als_ukb_included	C	2085	unconditioned	unconditioned	1.94146e-55	0.845638	2.5557e-56	0.111275	0.0430865	125.979	NA	no_MHC	EQTLGEN
rs291107	1	207075171	IL24	ENSG00000162892	depression_Als_ukb_included	C	1736	rs1129999	unconditioned	0.734108	0.161471	0.0835706	0.0183793	0.00247129	0.3091	NA	no_MHC	EQTLGEN
rs291107	1	207075171	IL24	ENSG00000162892	depression_Als_ukb_included	C	1730	rs143985185	unconditioned	1.12653e-07	0.89233	1.28076e-08	0.101444	0.00622609	15.999	NA	no_MHC	EQTLGEN
rs291107	1	207075171	IL24	ENSG00000162892	depression_Als_ukb_included	C	1750	rs291107	unconditioned	3.62733e-14	0.869855	4.14647e-15	0.0994041	0.0307409	30.9477	NA	no_MHC	EQTLGEN
rs291107	1	207075171	IL24	ENSG00000162892	schizophrenia	C	2138	unconditioned	unconditioned	1.31376e-55	0.572248	9.61894e-56	0.418972	0.00877998	126.369	NA	no_MHC	EQTLGEN
rs291107	1	207075171	IL24	ENSG00000162892	schizophrenia	C	1740	rs1129999	unconditioned	0.47848	0.105606	0.333912	0.0736902	0.00831116	0.737141	NA	no_MHC	EQTLGEN
rs291107	1	207075171	IL24	ENSG00000162892	schizophrenia	C	1734	rs143985185	unconditioned	6.73139e-08	0.533204	4.69826e-08	0.372062	0.0947341	16.5139	NA	no_MHC	EQTLGEN
rs291107	1	207075171	IL24	ENSG00000162892	schizophrenia	C	1754	rs291107	unconditioned	2.43086e-14	0.582932	1.69697e-14	0.406932	0.0101367	31.3479	NA	no_MHC	EQTLGEN
rs2929587	8	73924700	TERF1	ENSG00000147601	adhd	C	2711	unconditioned	unconditioned	0.000482948	0.809688	0.000110342	0.18499	0.00472913	7.6356	NA	no_MHC	EQTLGEN
rs2929587	8	73924700	TERF1	ENSG00000147601	adhd	C	2546	rs2929587*	unconditioned	0.685939	0.124576	0.152975	0.0277736	0.00873707	0.376967	NA	no_MHC	EQTLGEN
rs2929587	8	73924700	TERF1	ENSG00000147601	alzheimers	C	3369	unconditioned	unconditioned	0.000566171	0.957002	1.78131e-05	0.0300973	0.0123169	7.47661	NA	no_MHC	EQTLGEN
rs2929587	8	73924700	TERF1	ENSG00000147601	alzheimers	C	2667	rs2929587*	unconditioned	0.82657	0.154913	0.0151015	0.0028297	0.000584896	0.19047	NA	no_MHC	EQTLGEN
rs2929587	8	73924700	TERF1	ENSG00000147601	alzheimers_noukb	C	3353	unconditioned	unconditioned	0.00046099	0.781747	0.000124032	0.210326	0.00734168	7.68214	NA	no_MHC	EQTLGEN
rs2929587	8	73924700	TERF1	ENSG00000147601	alzheimers_noukb	C	2674	rs2929587*	unconditioned	0.78891	0.148316	0.0509096	0.00956874	0.00229561	0.237103	NA	no_MHC	EQTLGEN
rs2929587	8	73924700	TERF1	ENSG00000147601	anxiety_cc	C	2209	unconditioned	unconditioned	0.000502136	0.851726	4.12127e-05	0.0698273	0.077903	7.59664	NA	no_MHC	EQTLGEN
rs2929587	8	73924700	TERF1	ENSG00000147601	anxiety_cc	C	2113	rs2929587*	unconditioned	0.79749	0.129738	0.0595497	0.00968415	0.0035388	0.226286	NA	no_MHC	EQTLGEN
rs2929587	8	73924700	TERF1	ENSG00000147601	asd	C	2890	unconditioned	unconditioned	0.000548871	0.91623	4.54599e-05	0.0758789	0.00729691	7.50765	NA	no_MHC	EQTLGEN
rs2929587	8	73924700	TERF1	ENSG00000147601	asd	C	2669	rs2929587*	unconditioned	0.782209	0.146033	0.057096	0.0106554	0.00400735	0.245634	NA	no_MHC	EQTLGEN
rs2929587	8	73924700	TERF1	ENSG00000147601	bipolar	C	2768	unconditioned	unconditioned	0.000502218	0.842374	6.92724e-05	0.11615	0.0409048	7.59648	NA	no_MHC	EQTLGEN
rs2929587	8	73924700	TERF1	ENSG00000147601	bipolar	C	2558	rs2929587*	unconditioned	0.748346	0.136797	0.0943154	0.0172375	0.00330451	0.28989	NA	no_MHC	EQTLGEN
rs2929587	8	73924700	TERF1	ENSG00000147601	bipolar_noukb	C	2766	unconditioned	unconditioned	0.00050682	0.849685	6.84781e-05	0.114769	0.0349709	7.58735	NA	no_MHC	EQTLGEN
rs2929587	8	73924700	TERF1	ENSG00000147601	bipolar_noukb	C	2557	rs2929587*	unconditioned	0.754657	0.133027	0.0928266	0.0163598	0.00313017	0.281492	NA	no_MHC	EQTLGEN
rs2929587	8	73924700	TERF1	ENSG00000147601	depression_Als_noukb_included	C	2726	unconditioned	unconditioned	0.000576797	0.967124	1.36717e-05	0.0229142	0.00937098	7.45802	NA	no_MHC	EQTLGEN
rs2929587	8	73924700	TERF1	ENSG00000147601	depression_Als_noukb_included	C	2531	rs2929587*	unconditioned	0.828224	0.150554	0.0170695	0.00310183	0.00105113	0.188472	NA	no_MHC	EQTLGEN
rs2929587	8	73924700	TERF1	ENSG00000147601	depression_Als_ukb_included	C	2779	unconditioned	unconditioned	0.000564205	0.946238	2.02944e-05	0.034017	0.0191607	7.48009	NA	no_MHC	EQTLGEN
rs2929587	8	73924700	TERF1	ENSG00000147601	depression_Als_ukb_included	C	2545	rs2929587*	unconditioned	0.818592	0.149678	0.0258425	0.00472409	0.00116302	0.200169	NA	no_MHC	EQTLGEN
rs2929587	8	73924700	TERF1	ENSG00000147601	schizophrenia	C	2773	unconditioned	unconditioned	0.000524209	0.879294	6.52591e-05	0.109453	0.0106631	7.55362	NA	no_MHC	EQTLGEN
rs2929587	8	73924700	TERF1	ENSG00000147601	schizophrenia	C	2561	rs2929587*	unconditioned	0.755579	0.138299	0.0873137	0.0159788	0.00283007	0.280272	NA	no_MHC	EQTLGEN
rs2939956	16	4998219	NAGPA	ENSG00000103174	adhd	C	2832	unconditioned	unconditioned	0	0.837145	0	0.158587	0.00426785	2178.23	NA	no_MHC	EQTLGEN
rs2939956	16	4998219	NAGPA	ENSG00000103174	alzheimers	C	4677	unconditioned	unconditioned	0	0.942469	0	0.0564058	0.00112488	2177.8	NA	no_MHC	EQTLGEN
rs2939956	16	4998219	NAGPA	ENSG00000103174	alzheimers_noukb	C	4565	unconditioned	unconditioned	0	0.82493	0	0.147854	0.0272164	2177.92	NA	no_MHC	EQTLGEN
rs2939956	16	4998219	NAGPA	ENSG00000103174	anxiety_cc	C	2780	unconditioned	unconditioned	0	0.885963	0	0.101946	0.0120911	2177.86	NA	no_MHC	EQTLGEN
rs2939956	16	4998219	NAGPA	ENSG00000103174	asd	C	3521	unconditioned	unconditioned	0	0.867687	0	0.124554	0.00775906	2177.97	NA	no_MHC	EQTLGEN
rs2939956	16	4998219	NAGPA	ENSG00000103174	bipolar	C	3646	unconditioned	unconditioned	0	0.77006	0	0.193479	0.0364611	2178.13	NA	no_MHC	EQTLGEN
rs2939956	16	4998219	NAGPA	ENSG00000103174	bipolar_noukb	C	3639	unconditioned	unconditioned	0	0.823873	0	0.147383	0.0287442	2178.06	NA	no_MHC	EQTLGEN
rs2939956	16	4998219	NAGPA	ENSG00000103174	depression_Als_noukb_included	C	3474	unconditioned	unconditioned	0	0.969641	0	0.0278833	0.00247547	2177.91	NA	no_MHC	EQTLGEN
rs2939956	16	4998219	NAGPA	ENSG00000103174	depression_Als_ukb_included	C	3616	unconditioned	unconditioned	0	0.945155	0	0.0529365	0.00190834	2177.93	NA	no_MHC	EQTLGEN
rs2939956	16	4998219	NAGPA	ENSG00000103174	schizophrenia	C	3670	unconditioned	unconditioned	0	0.0785992	0	0.921053	0.000348144	2180.41	NA	no_MHC	EQTLGEN
rs2955982	2	160683524	HSPA1A	ENSG00000204389	adhd	T	8	unconditioned	unconditioned	0.747644	0.250868	0.000118463	3.84189e-05	0.00133074	0.290828	NA	no_MHC	EQTLGEN
rs2955982	2	160683524	HSPA1A	ENSG00000204389	adhd	T	8	rs139398096*	unconditioned	0.998512	0.00127068	0.000158212	1.42019e-07	5.93181e-05	0.00148946	NA	no_MHC	EQTLGEN
rs2955982	2	160683524	HSPA1A	ENSG00000204389	alzheimers	T	8	unconditioned	unconditioned	0.748414	0.251127	8.50207e-05	2.81827e-05	0.000345547	0.289798	NA	no_MHC	EQTLGEN
rs2955982	2	160683524	HSPA1A	ENSG00000204389	alzheimers	T	8	rs139398096*	unconditioned	0.998608	0.0012708	0.000113443	1.36717e-07	7.64715e-06	0.001393	NA	no_MHC	EQTLGEN
rs2955982	2	160683524	HSPA1A	ENSG00000204389	alzheimers_noukb	T	8	unconditioned	unconditioned	0.739567	0.248158	0.000141971	3.55408e-05	0.0120969	0.30169	NA	no_MHC	EQTLGEN
rs2955982	2	160683524	HSPA1A	ENSG00000204389	alzheimers_noukb	T	8	rs139398096*	unconditioned	0.998503	0.00127071	0.000191678	2.09386e-07	3.45465e-05	0.00149827	NA	no_MHC	EQTLGEN
rs2955982	2	160683524	HSPA1A	ENSG00000204389	anxiety_cc	T	7	unconditioned	unconditioned	0.000913207	0.885063	3.68304e-07	0.000243174	0.11378	6.99855	NA	no_MHC	EQTLGEN
rs2955982	2	160683524	HSPA1A	ENSG00000204389	anxiety_cc	T	6	rs139398096*	unconditioned	0.999615	0.000105497	0.000274615	2.4093e-08	4.8893e-06	0.0003851	NA	no_MHC	EQTLGEN
rs2955982	2	160683524	HSPA1A	ENSG00000204389	asd	T	9	unconditioned	unconditioned	0.00102134	0.989982	2.34006e-07	0.000218041	0.00877878	6.88664	NA	no_MHC	EQTLGEN
rs2955982	2	160683524	HSPA1A	ENSG00000204389	asd	T	8	rs139398096*	unconditioned	0.998468	0.00127067	0.000219911	2.386e-07	4.12628e-05	0.00153325	NA	no_MHC	EQTLGEN
rs2955982	2	160683524	HSPA1A	ENSG00000204389	bipolar	T	8	unconditioned	unconditioned	0.742795	0.249241	0.000131283	3.62548e-05	0.00779667	0.297336	NA	no_MHC	EQTLGEN
rs2955982	2	160683524	HSPA1A	ENSG00000204389	bipolar	T	8	rs139398096*	unconditioned	0.998504	0.00127067	0.000176478	1.75957e-07	4.86245e-05	0.00149707	NA	no_MHC	EQTLGEN
rs2955982	2	160683524	HSPA1A	ENSG00000204389	bipolar_noukb	T	8	unconditioned	unconditioned	0.742744	0.249224	0.000112431	2.98363e-05	0.00788949	0.297404	NA	no_MHC	EQTLGEN
rs2955982	2	160683524	HSPA1A	ENSG00000204389	bipolar_noukb	T	8	rs139398096*	unconditioned	0.998542	0.00127072	0.000151152	1.56449e-07	3.59036e-05	0.00145899	NA	no_MHC	EQTLGEN
rs2955982	2	160683524	HSPA1A	ENSG00000204389	depression_Als_noukb_included	T	8	unconditioned	unconditioned	0.747834	0.250932	0.000313739	0.000104458	0.000815399	0.290574	NA	no_MHC	EQTLGEN
rs2955982	2	160683524	HSPA1A	ENSG00000204389	depression_Als_noukb_included	T	8	rs139398096*	unconditioned	0.99825	0.00127035	0.000418796	4.7289e-07	6.00585e-05	0.00175121	NA	no_MHC	EQTLGEN
rs2955982	2	160683524	HSPA1A	ENSG00000204389	depression_Als_ukb_included	T	8	unconditioned	unconditioned	0.742072	0.248999	0.00620198	0.0020804	0.000647334	0.298309	NA	no_MHC	EQTLGEN
rs2955982	2	160683524	HSPA1A	ENSG00000204389	depression_Als_ukb_included	T	8	rs139398096*	unconditioned	0.990216	0.00126012	0.00827588	1.02936e-05	0.000238038	0.00983251	NA	no_MHC	EQTLGEN
rs2955982	2	160683524	HSPA1A	ENSG00000204389	schizophrenia	T	8	unconditioned	unconditioned	0.598652	0.200875	0.000671791	2.56406e-05	0.199775	0.513074	NA	no_MHC	EQTLGEN
rs2955982	2	160683524	HSPA1A	ENSG00000204389	schizophrenia	T	8	rs139398096*	unconditioned	0.997569	0.00126948	0.00111944	1.38426e-06	4.03106e-05	0.00243358	NA	no_MHC	EQTLGEN
rs2965285	19	896506	CFD	ENSG00000197766	adhd	C	212	unconditioned	unconditioned	1.35327e-17	0.973091	1.99722e-19	0.0143488	0.0125601	38.8414	NA	no_MHC	EQTLGEN
rs2965285	19	896506	CFD	ENSG00000197766	adhd	C	190	rs112403977	unconditioned	0.488499	0.488371	0.0070913	0.00708047	0.00895806	0.716417	NA	no_MHC	EQTLGEN
rs2965285	19	896506	CFD	ENSG00000197766	adhd	C	190	rs1141561	unconditioned	0.0448366	0.929769	0.00065087	0.0134857	0.0112582	3.10473	NA	no_MHC	EQTLGEN
rs2965285	19	896506	CFD	ENSG00000197766	adhd	C	190	rs11669836	unconditioned	0.00688477	0.967617	9.99426e-05	0.014035	0.0113635	4.97844	NA	no_MHC	EQTLGEN
rs2965285	19	896506	CFD	ENSG00000197766	adhd	C	190	rs118190131	unconditioned	0.0063642	0.967424	9.23858e-05	0.0140315	0.012088	5.05707	NA	no_MHC	EQTLGEN
rs2965285	19	896506	CFD	ENSG00000197766	adhd	C	190	rs137921458	unconditioned	1.11876e-05	0.979369	1.62404e-07	0.0142106	0.00640928	11.4007	NA	no_MHC	EQTLGEN
rs2965285	19	896506	CFD	ENSG00000197766	adhd	C	190	rs143625341	unconditioned	0.0219341	0.951787	0.000318406	0.0138044	0.012156	3.81971	NA	no_MHC	EQTLGEN
rs2965285	19	896506	CFD	ENSG00000197766	adhd	C	190	rs1683588	unconditioned	0.00791388	0.965411	0.000114882	0.0140018	0.0125583	4.83914	NA	no_MHC	EQTLGEN
rs2965285	19	896506	CFD	ENSG00000197766	adhd	C	190	rs2365704	unconditioned	1.44872e-05	0.973062	2.10303e-07	0.0141126	0.0128104	11.1422	NA	no_MHC	EQTLGEN
rs2965285	19	896506	CFD	ENSG00000197766	adhd	C	190	rs2930892	unconditioned	0.00119857	0.974337	1.73991e-05	0.0141336	0.0103133	6.72662	NA	no_MHC	EQTLGEN
rs2965285	19	896506	CFD	ENSG00000197766	adhd	C	190	rs2930895	unconditioned	0.00012591	0.973012	1.82777e-06	0.014112	0.0127484	8.97994	NA	no_MHC	EQTLGEN
rs2965285	19	896506	CFD	ENSG00000197766	adhd	C	190	rs2930902	unconditioned	0.0390721	0.936416	0.00056719	0.0135831	0.0103614	3.24235	NA	no_MHC	EQTLGEN
rs2965285	19	896506	CFD	ENSG00000197766	adhd	C	190	rs4438418	unconditioned	0.000717273	0.978325	1.04123e-05	0.0141951	0.00675188	7.24005	NA	no_MHC	EQTLGEN
rs2965285	19	896506	CFD	ENSG00000197766	adhd	C	190	rs74176358	unconditioned	0.00065363	0.972682	9.48841e-06	0.0141074	0.0125471	7.33297	NA	no_MHC	EQTLGEN
rs2965285	19	896506	CFD	ENSG00000197766	adhd	C	190	rs75794867	unconditioned	0.012339	0.964785	0.000179119	0.0139966	0.00870038	4.39499	NA	no_MHC	EQTLGEN
rs2965285	19	896506	CFD	ENSG00000197766	alzheimers	C	5080	unconditioned	unconditioned	0	0.000229422	0	0.999769	1.48397e-06	4010.65	NA	no_MHC	EQTLGEN
rs2965285	19	896506	CFD	ENSG00000197766	alzheimers	C	1694	rs112403977	unconditioned	1.34407e-47	0.000229433	5.85686e-44	0.999768	2.33223e-06	107.926	NA	no_MHC	EQTLGEN
rs2965285	19	896506	CFD	ENSG00000197766	alzheimers	C	1694	rs1141561	unconditioned	8.26176e-07	0.000222872	0.00360011	0.971152	0.0250241	14.0065	NA	no_MHC	EQTLGEN
rs2965285	19	896506	CFD	ENSG00000197766	alzheimers	C	1695	rs11669836	unconditioned	2.44616e-09	0.000229428	1.06593e-05	0.999745	1.50577e-05	19.8287	NA	no_MHC	EQTLGEN
rs2965285	19	896506	CFD	ENSG00000197766	alzheimers	C	1694	rs118190131	unconditioned	1.45623e-09	0.000229431	6.3456e-06	0.999758	6.00469e-06	20.3474	NA	no_MHC	EQTLGEN
rs2965285	19	896506	CFD	ENSG00000197766	alzheimers	C	1695	rs137921458	unconditioned	3.16664e-17	0.000229434	1.37988e-13	0.99977	8.54945e-07	37.9913	NA	no_MHC	EQTLGEN
rs2965285	19	896506	CFD	ENSG00000197766	alzheimers	C	1698	rs143625341	unconditioned	7.91316e-14	0.000229434	3.4482e-10	0.99977	9.26257e-07	30.1677	NA	no_MHC	EQTLGEN
rs2965285	19	896506	CFD	ENSG00000197766	alzheimers	C	1721	rs1683588	unconditioned	8.70392e-62	0.000229434	3.79278e-58	0.99977	3.38191e-07	140.597	NA	no_MHC	EQTLGEN
rs2965285	19	896506	CFD	ENSG00000197766	alzheimers	C	1693	rs2365704	unconditioned	1.57796e-16	0.000229434	6.87606e-13	0.99977	9.81e-07	36.3852	NA	no_MHC	EQTLGEN
rs2965285	19	896506	CFD	ENSG00000197766	alzheimers	C	1696	rs2930892	unconditioned	9.97955e-86	0.000229434	4.34865e-82	0.99977	3.93294e-07	195.722	NA	no_MHC	EQTLGEN
rs2965285	19	896506	CFD	ENSG00000197766	alzheimers	C	1695	rs2930895	unconditioned	5.90905e-83	0.000229434	2.5749e-79	0.99977	2.52134e-07	189.338	NA	no_MHC	EQTLGEN
rs2965285	19	896506	CFD	ENSG00000197766	alzheimers	C	1695	rs2930902	unconditioned	2.38139e-268	0.000229434	1.03771e-264	0.99977	3.81385e-07	616.225	NA	no_MHC	EQTLGEN
rs2965285	19	896506	CFD	ENSG00000197766	alzheimers	C	1694	rs4438418	unconditioned	4.74873e-09	0.000229427	2.06928e-05	0.999741	8.61834e-06	19.1654	NA	no_MHC	EQTLGEN
rs2965285	19	896506	CFD	ENSG00000197766	alzheimers	C	1694	rs74176358	unconditioned	4.48092e-45	0.000229434	1.95258e-41	0.99977	6.98508e-07	102.117	NA	no_MHC	EQTLGEN
rs2965285	19	896506	CFD	ENSG00000197766	alzheimers	C	1693	rs75794867	unconditioned	1.32625e-19	0.000229433	5.7792e-16	0.999769	1.22037e-06	43.4668	NA	no_MHC	EQTLGEN
rs2965285	19	896506	CFD	ENSG00000197766	alzheimers	C	1775	unconditioned	rs111278892	0	0	2.00154e-05	0.99998	3.06887e-08	3491.9	NA	no_MHC	EQTLGEN
rs2965285	19	896506	CFD	ENSG00000197766	alzheimers	C	1775	unconditioned	rs3752241	0	0	0.0596688	0.94023	0.000100911	3483.9	NA	no_MHC	EQTLGEN
