## Supplementary Material for "Immunological Drivers and Potential Novel Drug Targets for Major Psychiatric, Neurodevelopmental, and Neurodegenerative Conditions" (part 45 of 61)

### Sheet: ST8 (continued)
Supplementary Table8. Colocalisation findings across all phenotypes and immune markers.
rs2965285	19	896506	CFD	ENSG00000197766	alzheimers_noukb	C	5540	unconditioned	unconditioned	0	1.56745e-06	0	0.999998	1.42698e-08	4015.1	NA	no_MHC	EQTLGEN
rs2965285	19	896506	CFD	ENSG00000197766	alzheimers_noukb	C	1732	rs112403977	unconditioned	9.18603e-50	1.56745e-06	5.86048e-44	0.999998	3.05516e-08	112.912	NA	no_MHC	EQTLGEN
rs2965285	19	896506	CFD	ENSG00000197766	alzheimers_noukb	C	1732	rs1141561	unconditioned	5.56608e-09	1.56165e-06	0.00355103	0.996298	0.000149776	19.0066	NA	no_MHC	EQTLGEN
rs2965285	19	896506	CFD	ENSG00000197766	alzheimers_noukb	C	1733	rs11669836	unconditioned	1.66186e-11	1.56743e-06	1.06023e-05	0.999987	8.13195e-07	24.8205	NA	no_MHC	EQTLGEN
rs2965285	19	896506	CFD	ENSG00000197766	alzheimers_noukb	C	1732	rs118190131	unconditioned	9.9514e-12	1.56744e-06	6.34877e-06	0.999992	3.71659e-07	25.3333	NA	no_MHC	EQTLGEN
rs2965285	19	896506	CFD	ENSG00000197766	alzheimers_noukb	C	1734	rs137921458	unconditioned	5.0051e-100	1.56745e-06	3.19314e-94	0.999998	4.76924e-08	228.648	NA	no_MHC	EQTLGEN
rs2965285	19	896506	CFD	ENSG00000197766	alzheimers_noukb	C	1737	rs143625341	unconditioned	4.03331e-28	1.56745e-06	2.57316e-22	0.999998	1.32917e-07	63.0778	NA	no_MHC	EQTLGEN
rs2965285	19	896506	CFD	ENSG00000197766	alzheimers_noukb	C	1757	rs1683588	unconditioned	5.9479e-64	1.56745e-06	3.79463e-58	0.999998	1.12332e-08	145.582	NA	no_MHC	EQTLGEN
rs2965285	19	896506	CFD	ENSG00000197766	alzheimers_noukb	C	1732	rs2365704	unconditioned	6.65568e-63	1.56745e-06	4.24617e-57	0.999998	1.51427e-08	143.167	NA	no_MHC	EQTLGEN
rs2965285	19	896506	CFD	ENSG00000197766	alzheimers_noukb	C	1734	rs2930892	unconditioned	6.82223e-88	1.56745e-06	4.35243e-82	0.999998	1.15563e-07	200.707	NA	no_MHC	EQTLGEN
rs2965285	19	896506	CFD	ENSG00000197766	alzheimers_noukb	C	1733	rs2930895	unconditioned	4.03782e-85	1.56745e-06	2.57603e-79	0.999998	2.71077e-08	194.324	NA	no_MHC	EQTLGEN
rs2965285	19	896506	CFD	ENSG00000197766	alzheimers_noukb	C	1733	rs2930902	unconditioned	1.63047e-270	1.56745e-06	1.0402e-264	0.999998	2.26769e-08	621.209	NA	no_MHC	EQTLGEN
rs2965285	19	896506	CFD	ENSG00000197766	alzheimers_noukb	C	1732	rs4438418	unconditioned	3.24198e-11	1.56738e-06	2.06831e-05	0.999951	2.6263e-05	24.1523	NA	no_MHC	EQTLGEN
rs2965285	19	896506	CFD	ENSG00000197766	alzheimers_noukb	C	1732	rs74176358	unconditioned	3.06138e-47	1.56745e-06	1.95309e-41	0.999998	1.81295e-08	107.103	NA	no_MHC	EQTLGEN
rs2965285	19	896506	CFD	ENSG00000197766	alzheimers_noukb	C	1732	rs75794867	unconditioned	9.24373e-47	1.56745e-06	5.89729e-41	0.999998	2.97055e-08	105.998	NA	no_MHC	EQTLGEN
rs2965285	19	896506	CFD	ENSG00000197766	alzheimers_noukb	C	1844	unconditioned	rs12151021	0	0	1.2093e-10	1	1.65636e-12	3503.71	NA	no_MHC	EQTLGEN
rs2965285	19	896506	CFD	ENSG00000197766	alzheimers_noukb	C	1868	unconditioned	rs4147916	0	0	3.83695e-05	0.999961	4.82314e-07	3491.04	NA	no_MHC	EQTLGEN
rs2965285	19	896506	CFD	ENSG00000197766	anxiety_cc	C	3789	unconditioned	unconditioned	0	0.75313	0	0.189059	0.0578113	4001.99	NA	no_MHC	EQTLGEN
rs2965285	19	896506	CFD	ENSG00000197766	anxiety_cc	C	1626	rs112403977	unconditioned	5.10993e-44	0.872206	4.65581e-45	0.0794209	0.0483731	99.6826	NA	no_MHC	EQTLGEN
rs2965285	19	896506	CFD	ENSG00000197766	anxiety_cc	C	1626	rs1141561	unconditioned	0.00275635	0.764574	0.000251142	0.0695004	0.162918	5.89385	NA	no_MHC	EQTLGEN
rs2965285	19	896506	CFD	ENSG00000197766	anxiety_cc	C	1627	rs11669836	unconditioned	9.19119e-06	0.863473	8.38105e-07	0.0786785	0.0578386	11.5973	NA	no_MHC	EQTLGEN
rs2965285	19	896506	CFD	ENSG00000197766	anxiety_cc	C	1625	rs118190131	unconditioned	0.000147576	0.869574	1.34379e-05	0.0791301	0.0511349	8.82117	NA	no_MHC	EQTLGEN
rs2965285	19	896506	CFD	ENSG00000197766	anxiety_cc	C	1628	rs137921458	unconditioned	2.84293e-94	0.890772	2.59432e-95	0.0812596	0.0279683	215.398	NA	no_MHC	EQTLGEN
rs2965285	19	896506	CFD	ENSG00000197766	anxiety_cc	C	1625	rs143625341	unconditioned	8.70696e-05	0.791564	7.92835e-06	0.0719415	0.136399	9.3488	NA	no_MHC	EQTLGEN
rs2965285	19	896506	CFD	ENSG00000197766	anxiety_cc	C	1653	rs1683588	unconditioned	3.28484e-58	0.865833	3.04094e-59	0.0801003	0.0540666	132.361	NA	no_MHC	EQTLGEN
rs2965285	19	896506	CFD	ENSG00000197766	anxiety_cc	C	1626	rs2365704	unconditioned	3.74973e-57	0.883151	3.41596e-58	0.0804176	0.0364312	129.926	NA	no_MHC	EQTLGEN
rs2965285	19	896506	CFD	ENSG00000197766	anxiety_cc	C	1628	rs2930892	unconditioned	3.44172e-82	0.791166	3.13608e-83	0.0719539	0.13688	187.576	NA	no_MHC	EQTLGEN
rs2965285	19	896506	CFD	ENSG00000197766	anxiety_cc	C	1627	rs2930895	unconditioned	2.25088e-79	0.873926	2.05196e-80	0.0796227	0.046451	181.093	NA	no_MHC	EQTLGEN
rs2965285	19	896506	CFD	ENSG00000197766	anxiety_cc	C	1627	rs2930902	unconditioned	8.98201e-265	0.865036	8.19714e-266	0.0788886	0.0560759	607.99	NA	no_MHC	EQTLGEN
rs2965285	19	896506	CFD	ENSG00000197766	anxiety_cc	C	1626	rs4438418	unconditioned	1.86418e-05	0.892799	1.698e-06	0.0812955	0.0258852	10.8901	NA	no_MHC	EQTLGEN
rs2965285	19	896506	CFD	ENSG00000197766	anxiety_cc	C	1626	rs74176358	unconditioned	1.75029e-41	0.896184	1.5942e-42	0.0816043	0.0222118	93.8462	NA	no_MHC	EQTLGEN
rs2965285	19	896506	CFD	ENSG00000197766	anxiety_cc	C	1626	rs75794867	unconditioned	5.27523e-41	0.894529	4.80491e-42	0.0814536	0.0240174	92.743	NA	no_MHC	EQTLGEN
rs2965285	19	896506	CFD	ENSG00000197766	asd	C	1727	unconditioned	unconditioned	0	0.924839	0	0.0644227	0.0107379	3218.49	NA	no_MHC	EQTLGEN
rs2965285	19	896506	CFD	ENSG00000197766	asd	C	1021	rs112403977	unconditioned	1.9511e-09	0.955395	6.47869e-11	0.0317112	0.0128939	20.0549	NA	no_MHC	EQTLGEN
rs2965285	19	896506	CFD	ENSG00000197766	asd	C	1022	rs1141561	unconditioned	0.00732445	0.944408	0.000243292	0.0313532	0.0166713	4.91654	NA	no_MHC	EQTLGEN
rs2965285	19	896506	CFD	ENSG00000197766	asd	C	1021	rs11669836	unconditioned	0.000444943	0.956796	1.47745e-05	0.0317597	0.0109849	7.71756	NA	no_MHC	EQTLGEN
rs2965285	19	896506	CFD	ENSG00000197766	asd	C	1021	rs118190131	unconditioned	0.0284276	0.91261	0.000943946	0.0302757	0.0277429	3.56039	NA	no_MHC	EQTLGEN
rs2965285	19	896506	CFD	ENSG00000197766	asd	C	1022	rs137921458	unconditioned	6.62684e-11	0.956629	2.20127e-12	0.0317652	0.0116058	23.4373	NA	no_MHC	EQTLGEN
rs2965285	19	896506	CFD	ENSG00000197766	asd	C	1021	rs143625341	unconditioned	0.00368084	0.895449	0.000122223	0.0296625	0.0710853	5.60461	NA	no_MHC	EQTLGEN
rs2965285	19	896506	CFD	ENSG00000197766	asd	C	1049	rs1683588	unconditioned	3.62743e-58	0.957511	1.21853e-59	0.0321545	0.0103341	132.261	NA	no_MHC	EQTLGEN
rs2965285	19	896506	CFD	ENSG00000197766	asd	C	1021	rs2365704	unconditioned	0.0211091	0.930612	0.000700931	0.0308845	0.0166931	3.85805	NA	no_MHC	EQTLGEN
rs2965285	19	896506	CFD	ENSG00000197766	asd	C	1021	rs2930892	unconditioned	0.000282915	0.955857	9.39428e-06	0.0317273	0.0121233	8.17036	NA	no_MHC	EQTLGEN
rs2965285	19	896506	CFD	ENSG00000197766	asd	C	1021	rs2930895	unconditioned	2.0422e-11	0.95975	6.78118e-13	0.0318604	0.00838914	24.6144	NA	no_MHC	EQTLGEN
rs2965285	19	896506	CFD	ENSG00000197766	asd	C	1021	rs2930902	unconditioned	7.58085e-12	0.955632	2.51724e-13	0.0317193	0.0126489	25.6054	NA	no_MHC	EQTLGEN
rs2965285	19	896506	CFD	ENSG00000197766	asd	C	1022	rs4438418	unconditioned	1.99312e-05	0.951195	6.62165e-07	0.031584	0.0172004	10.8232	NA	no_MHC	EQTLGEN
rs2965285	19	896506	CFD	ENSG00000197766	asd	C	1021	rs74176358	unconditioned	0.000193407	0.942787	6.42214e-06	0.0312797	0.0257336	8.55071	NA	no_MHC	EQTLGEN
rs2965285	19	896506	CFD	ENSG00000197766	asd	C	1021	rs75794867	unconditioned	0.0011336	0.92384	3.76414e-05	0.030632	0.0443566	6.78236	NA	no_MHC	EQTLGEN
rs2965285	19	896506	CFD	ENSG00000197766	bipolar	C	3934	unconditioned	unconditioned	0	0.85346	0	0.140281	0.00625892	4003.15	NA	no_MHC	EQTLGEN
rs2965285	19	896506	CFD	ENSG00000197766	bipolar	C	1531	rs112403977	unconditioned	1.97313e-09	0.966653	5.26614e-11	0.0257918	0.00755525	20.0436	NA	no_MHC	EQTLGEN
rs2965285	19	896506	CFD	ENSG00000197766	bipolar	C	1532	rs1141561	unconditioned	0.00375399	0.95416	0.000100236	0.0254608	0.0165249	5.58494	NA	no_MHC	EQTLGEN
rs2965285	19	896506	CFD	ENSG00000197766	bipolar	C	1533	rs11669836	unconditioned	1.02669e-05	0.961926	2.74273e-07	0.0256849	0.012379	11.4866	NA	no_MHC	EQTLGEN
rs2965285	19	896506	CFD	ENSG00000197766	bipolar	C	1532	rs118190131	unconditioned	6.03912e-06	0.951657	1.6133e-07	0.0253997	0.0229367	12.0173	NA	no_MHC	EQTLGEN
rs2965285	19	896506	CFD	ENSG00000197766	bipolar	C	1533	rs137921458	unconditioned	1.34473e-13	0.968789	3.59168e-15	0.0258703	0.00534065	29.6374	NA	no_MHC	EQTLGEN
rs2965285	19	896506	CFD	ENSG00000197766	bipolar	C	1536	rs143625341	unconditioned	3.31163e-10	0.960378	8.86255e-12	0.0256876	0.0139349	21.8284	NA	no_MHC	EQTLGEN
rs2965285	19	896506	CFD	ENSG00000197766	bipolar	C	1554	rs1683588	unconditioned	3.67429e-58	0.968588	9.85361e-60	0.0259699	0.00544175	132.249	NA	no_MHC	EQTLGEN
rs2965285	19	896506	CFD	ENSG00000197766	bipolar	C	1531	rs2365704	unconditioned	1.42801e-09	0.967725	3.81127e-11	0.0258215	0.00645365	20.367	NA	no_MHC	EQTLGEN
rs2965285	19	896506	CFD	ENSG00000197766	bipolar	C	1534	rs2930892	unconditioned	4.18831e-82	0.963283	1.11862e-83	0.0257166	0.011	187.38	NA	no_MHC	EQTLGEN
rs2965285	19	896506	CFD	ENSG00000197766	bipolar	C	1533	rs2930895	unconditioned	2.49509e-79	0.968905	6.66192e-81	0.0258647	0.00523007	180.99	NA	no_MHC	EQTLGEN
rs2965285	19	896506	CFD	ENSG00000197766	bipolar	C	1533	rs2930902	unconditioned	9.98263e-265	0.962859	2.66691e-266	0.0257118	0.0114293	607.884	NA	no_MHC	EQTLGEN
rs2965285	19	896506	CFD	ENSG00000197766	bipolar	C	1532	rs4438418	unconditioned	2.00247e-05	0.966933	5.34578e-07	0.0258059	0.00724058	10.8185	NA	no_MHC	EQTLGEN
rs2965285	19	896506	CFD	ENSG00000197766	bipolar	C	1531	rs74176358	unconditioned	8.9143e-05	0.960402	2.37917e-06	0.0256186	0.0138876	9.32527	NA	no_MHC	EQTLGEN
rs2965285	19	896506	CFD	ENSG00000197766	bipolar	C	1531	rs75794867	unconditioned	5.5824e-16	0.965741	1.48991e-17	0.0257665	0.00849228	35.1217	NA	no_MHC	EQTLGEN
rs2965285	19	896506	CFD	ENSG00000197766	bipolar_noukb	C	3917	unconditioned	unconditioned	0	0.847159	0	0.146265	0.00657613	4003.16	NA	no_MHC	EQTLGEN
rs2965285	19	896506	CFD	ENSG00000197766	bipolar_noukb	C	1532	rs112403977	unconditioned	1.96873e-09	0.964507	5.65469e-11	0.0276953	0.00779765	20.0459	NA	no_MHC	EQTLGEN
rs2965285	19	896506	CFD	ENSG00000197766	bipolar_noukb	C	1533	rs1141561	unconditioned	0.00371306	0.950743	0.000106699	0.0273026	0.0181345	5.5959	NA	no_MHC	EQTLGEN
rs2965285	19	896506	CFD	ENSG00000197766	bipolar_noukb	C	1534	rs11669836	unconditioned	1.01788e-05	0.958488	2.92649e-07	0.0275434	0.0139582	11.4952	NA	no_MHC	EQTLGEN
rs2965285	19	896506	CFD	ENSG00000197766	bipolar_noukb	C	1533	rs118190131	unconditioned	6.02722e-06	0.949759	1.73266e-07	0.0272801	0.0229542	12.0192	NA	no_MHC	EQTLGEN
rs2965285	19	896506	CFD	ENSG00000197766	bipolar_noukb	C	1534	rs137921458	unconditioned	1.34209e-13	0.966901	3.85773e-15	0.0277874	0.00531156	29.6394	NA	no_MHC	EQTLGEN
rs2965285	19	896506	CFD	ENSG00000197766	bipolar_noukb	C	1537	rs143625341	unconditioned	3.30553e-10	0.958583	9.51821e-12	0.0275883	0.0138288	21.8303	NA	no_MHC	EQTLGEN
rs2965285	19	896506	CFD	ENSG00000197766	bipolar_noukb	C	1557	rs1683588	unconditioned	3.66675e-58	0.966631	1.05831e-59	0.0278938	0.00547484	132.251	NA	no_MHC	EQTLGEN
rs2965285	19	896506	CFD	ENSG00000197766	bipolar_noukb	C	1532	rs2365704	unconditioned	1.42491e-09	0.965637	4.09271e-11	0.0277289	0.00663447	20.3692	NA	no_MHC	EQTLGEN
rs2965285	19	896506	CFD	ENSG00000197766	bipolar_noukb	C	1535	rs2930892	unconditioned	4.17863e-82	0.961012	1.20103e-83	0.0276103	0.011378	187.382	NA	no_MHC	EQTLGEN
rs2965285	19	896506	CFD	ENSG00000197766	bipolar_noukb	C	1533	rs2930895	unconditioned	5.60024e-50	0.967011	1.60883e-51	0.0277749	0.00521448	113.406	NA	no_MHC	EQTLGEN
rs2965285	19	896506	CFD	ENSG00000197766	bipolar_noukb	C	1534	rs2930902	unconditioned	9.9519e-265	0.959742	2.86133e-266	0.0275814	0.0126764	607.887	NA	no_MHC	EQTLGEN
rs2965285	19	896506	CFD	ENSG00000197766	bipolar_noukb	C	1533	rs4438418	unconditioned	1.9985e-05	0.965086	5.7415e-07	0.0277188	0.0071749	10.8205	NA	no_MHC	EQTLGEN
rs2965285	19	896506	CFD	ENSG00000197766	bipolar_noukb	C	1532	rs74176358	unconditioned	8.87822e-05	0.956684	2.55005e-06	0.0274626	0.0157617	9.32932	NA	no_MHC	EQTLGEN
rs2965285	19	896506	CFD	ENSG00000197766	bipolar_noukb	C	1532	rs75794867	unconditioned	5.57091e-16	0.963751	1.6001e-17	0.0276728	0.00857667	35.1238	NA	no_MHC	EQTLGEN
rs2965285	19	896506	CFD	ENSG00000197766	depression_Als_noukb_included	C	3710	unconditioned	unconditioned	0	0.0842783	0	0.913992	0.00172932	4005.55	NA	no_MHC	EQTLGEN
rs2965285	19	896506	CFD	ENSG00000197766	depression_Als_noukb_included	C	1519	rs112403977	unconditioned	1.72803e-10	0.0846585	1.86637e-09	0.914359	0.000982813	22.4789	NA	no_MHC	EQTLGEN
rs2965285	19	896506	CFD	ENSG00000197766	depression_Als_noukb_included	C	1520	rs1141561	unconditioned	0.000329876	0.0843676	0.00356285	0.911217	0.000522641	8.01679	NA	no_MHC	EQTLGEN
rs2965285	19	896506	CFD	ENSG00000197766	depression_Als_noukb_included	C	1521	rs11669836	unconditioned	8.99665e-07	0.0847172	9.7169e-06	0.914994	0.000278271	13.9212	NA	no_MHC	EQTLGEN
rs2965285	19	896506	CFD	ENSG00000197766	depression_Als_noukb_included	C	1520	rs118190131	unconditioned	5.36839e-07	0.0845938	5.79817e-06	0.913661	0.00173904	14.4376	NA	no_MHC	EQTLGEN
rs2965285	19	896506	CFD	ENSG00000197766	depression_Als_noukb_included	C	1521	rs137921458	unconditioned	1.17578e-14	0.0847087	1.26991e-13	0.914902	0.000389292	32.0743	NA	no_MHC	EQTLGEN
rs2965285	19	896506	CFD	ENSG00000197766	depression_Als_noukb_included	C	1524	rs143625341	unconditioned	2.91968e-11	0.0846684	3.15343e-10	0.91447	0.000861109	24.257	NA	no_MHC	EQTLGEN
rs2965285	19	896506	CFD	ENSG00000197766	depression_Als_noukb_included	C	1544	rs1683588	unconditioned	3.21366e-59	0.0847195	3.47097e-58	0.915026	0.000254682	134.685	NA	no_MHC	EQTLGEN
rs2965285	19	896506	CFD	ENSG00000197766	depression_Als_noukb_included	C	1519	rs2365704	unconditioned	1.25007e-10	0.0847151	1.35015e-09	0.914971	0.000313864	22.8026	NA	no_MHC	EQTLGEN
rs2965285	19	896506	CFD	ENSG00000197766	depression_Als_noukb_included	C	1522	rs2930892	unconditioned	3.68371e-83	0.0847186	3.97862e-82	0.91501	0.000271656	189.811	NA	no_MHC	EQTLGEN
rs2965285	19	896506	CFD	ENSG00000197766	depression_Als_noukb_included	C	1521	rs2930895	unconditioned	2.18181e-80	0.0847236	2.35648e-79	0.915064	0.000212797	183.427	NA	no_MHC	EQTLGEN
rs2965285	19	896506	CFD	ENSG00000197766	depression_Als_noukb_included	C	1521	rs2930902	unconditioned	8.77735e-266	0.0846439	9.48005e-265	0.914203	0.00115302	610.315	NA	no_MHC	EQTLGEN
rs2965285	19	896506	CFD	ENSG00000197766	depression_Als_noukb_included	C	1520	rs4438418	unconditioned	1.75436e-06	0.0847181	1.89481e-05	0.915004	0.000257337	13.2534	NA	no_MHC	EQTLGEN
rs2965285	19	896506	CFD	ENSG00000197766	depression_Als_noukb_included	C	1519	rs74176358	unconditioned	7.85882e-06	0.0846838	8.48797e-05	0.914632	0.000591006	11.7539	NA	no_MHC	EQTLGEN
rs2965285	19	896506	CFD	ENSG00000197766	depression_Als_noukb_included	C	1519	rs75794867	unconditioned	4.89516e-17	0.0846849	5.28705e-16	0.914644	0.000670896	37.5557	NA	no_MHC	EQTLGEN
rs2965285	19	896506	CFD	ENSG00000197766	depression_Als_ukb_included	C	3859	unconditioned	unconditioned	0	0.0468194	0	0.95222	0.000960696	4006.19	NA	no_MHC	EQTLGEN
rs2965285	19	896506	CFD	ENSG00000197766	depression_Als_ukb_included	C	1516	rs112403977	unconditioned	9.67246e-11	0.047378	1.94449e-09	0.952456	0.000166383	23.0592	NA	no_MHC	EQTLGEN
rs2965285	19	896506	CFD	ENSG00000197766	depression_Als_ukb_included	C	1517	rs1141561	unconditioned	0.000184571	0.0471854	0.00371048	0.948583	0.000336605	8.59748	NA	no_MHC	EQTLGEN
rs2965285	19	896506	CFD	ENSG00000197766	depression_Als_ukb_included	C	1518	rs11669836	unconditioned	5.03249e-07	0.047377	1.0117e-05	0.952435	0.000177415	14.5022	NA	no_MHC	EQTLGEN
rs2965285	19	896506	CFD	ENSG00000197766	depression_Als_ukb_included	C	1517	rs118190131	unconditioned	3.00392e-07	0.0473716	6.03887e-06	0.952327	0.000295165	15.0182	NA	no_MHC	EQTLGEN
rs2965285	19	896506	CFD	ENSG00000197766	depression_Als_ukb_included	C	1518	rs137921458	unconditioned	6.57805e-15	0.0473779	1.32241e-13	0.952454	0.000168244	32.655	NA	no_MHC	EQTLGEN
rs2965285	19	896506	CFD	ENSG00000197766	depression_Als_ukb_included	C	1521	rs143625341	unconditioned	1.63251e-11	0.0473741	3.28189e-10	0.952378	0.000247748	24.8383	NA	no_MHC	EQTLGEN
rs2965285	19	896506	CFD	ENSG00000197766	depression_Als_ukb_included	C	1541	rs1683588	unconditioned	1.79663e-59	0.0473801	3.61184e-58	0.952502	0.000118168	135.267	NA	no_MHC	EQTLGEN
rs2965285	19	896506	CFD	ENSG00000197766	depression_Als_ukb_included	C	1516	rs2365704	unconditioned	6.99359e-11	0.0473811	1.40594e-09	0.952517	0.000101535	23.3834	NA	no_MHC	EQTLGEN
rs2965285	19	896506	CFD	ENSG00000197766	depression_Als_ukb_included	C	1519	rs2930892	unconditioned	2.05772e-83	0.0473804	4.13671e-82	0.952504	0.000115309	190.393	NA	no_MHC	EQTLGEN
rs2965285	19	896506	CFD	ENSG00000197766	depression_Als_ukb_included	C	1518	rs2930895	unconditioned	1.2197e-80	0.0473819	2.45201e-79	0.952535	8.34489e-05	184.008	NA	no_MHC	EQTLGEN
rs2965285	19	896506	CFD	ENSG00000197766	depression_Als_ukb_included	C	1518	rs2930902	unconditioned	4.89268e-266	0.0473759	9.83591e-265	0.952413	0.000210921	610.9	NA	no_MHC	EQTLGEN
rs2965285	19	896506	CFD	ENSG00000197766	depression_Als_ukb_included	C	1517	rs4438418	unconditioned	9.93933e-07	0.0473802	1.99814e-05	0.952501	9.82482e-05	13.8216	NA	no_MHC	EQTLGEN
rs2965285	19	896506	CFD	ENSG00000197766	depression_Als_ukb_included	C	1516	rs74176358	unconditioned	4.3977e-06	0.0473726	8.84083e-05	0.952347	0.000187269	12.3344	NA	no_MHC	EQTLGEN
rs2965285	19	896506	CFD	ENSG00000197766	depression_Als_ukb_included	C	1516	rs75794867	unconditioned	2.73808e-17	0.0473707	5.50445e-16	0.952308	0.000321206	38.1367	NA	no_MHC	EQTLGEN
rs2965285	19	896506	CFD	ENSG00000197766	schizophrenia	C	3974	unconditioned	unconditioned	0	0.737858	0	0.255791	0.00635102	4003.29	NA	no_MHC	EQTLGEN
rs2965285	19	896506	CFD	ENSG00000197766	schizophrenia	C	1534	rs112403977	unconditioned	1.86521e-09	0.913797	1.62305e-10	0.0795091	0.00669396	20.0999	NA	no_MHC	EQTLGEN
rs2965285	19	896506	CFD	ENSG00000197766	schizophrenia	C	1535	rs1141561	unconditioned	0.00354363	0.907381	0.000308385	0.0789551	0.00981236	5.6426	NA	no_MHC	EQTLGEN
rs2965285	19	896506	CFD	ENSG00000197766	schizophrenia	C	1536	rs11669836	unconditioned	9.67876e-06	0.911408	8.424e-07	0.079316	0.00926561	11.5456	NA	no_MHC	EQTLGEN
rs2965285	19	896506	CFD	ENSG00000197766	schizophrenia	C	1535	rs118190131	unconditioned	5.73175e-06	0.90318	4.98877e-07	0.0785923	0.0182212	12.0695	NA	no_MHC	EQTLGEN
rs2965285	19	896506	CFD	ENSG00000197766	schizophrenia	C	1536	rs137921458	unconditioned	1.27104e-13	0.915717	1.10621e-14	0.0796923	0.00459066	29.6938	NA	no_MHC	EQTLGEN
rs2965285	19	896506	CFD	ENSG00000197766	schizophrenia	C	1539	rs143625341	unconditioned	3.00481e-10	0.871359	2.62332e-11	0.0760206	0.0526201	21.9256	NA	no_MHC	EQTLGEN
rs2965285	19	896506	CFD	ENSG00000197766	schizophrenia	C	1559	rs1683588	unconditioned	3.46037e-58	0.912216	3.02152e-59	0.0796446	0.00813895	132.309	NA	no_MHC	EQTLGEN
rs2965285	19	896506	CFD	ENSG00000197766	schizophrenia	C	1534	rs2365704	unconditioned	1.3504e-09	0.915147	1.17508e-10	0.079628	0.00522526	20.4229	NA	no_MHC	EQTLGEN
rs2965285	19	896506	CFD	ENSG00000197766	schizophrenia	C	1537	rs2930892	unconditioned	3.97488e-82	0.914124	3.45989e-83	0.0795627	0.00631288	187.432	NA	no_MHC	EQTLGEN
rs2965285	19	896506	CFD	ENSG00000197766	schizophrenia	C	1536	rs2930895	unconditioned	2.33592e-79	0.907074	2.03318e-80	0.0789375	0.0139884	181.056	NA	no_MHC	EQTLGEN
rs2965285	19	896506	CFD	ENSG00000197766	schizophrenia	C	1536	rs2930902	unconditioned	9.48696e-265	0.914804	8.25649e-266	0.0796096	0.00558664	607.935	NA	no_MHC	EQTLGEN
rs2965285	19	896506	CFD	ENSG00000197766	schizophrenia	C	1535	rs4438418	unconditioned	1.8941e-05	0.914679	1.6483e-06	0.079592	0.0057085	10.8742	NA	no_MHC	EQTLGEN
rs2965285	19	896506	CFD	ENSG00000197766	schizophrenia	C	1534	rs74176358	unconditioned	8.46744e-05	0.912426	7.3681e-06	0.0793884	0.0080932	9.3767	NA	no_MHC	EQTLGEN
rs2965285	19	896506	CFD	ENSG00000197766	schizophrenia	C	1534	rs75794867	unconditioned	5.28092e-16	0.913583	4.59529e-17	0.0794902	0.00692675	35.1773	NA	no_MHC	EQTLGEN
rs2979520	8	30447818	RBPMS	ENSG00000157110	adhd	C	2135	unconditioned	unconditioned	4.84895e-55	0.943014	2.51453e-56	0.048894	0.0080923	125.063	NA	no_MHC	EQTLGEN
rs2979520	8	30447818	RBPMS	ENSG00000157110	adhd	C	1903	rs113729131	unconditioned	0.22421	0.722785	0.0104565	0.0336997	0.00884879	1.49517	NA	no_MHC	EQTLGEN
rs2979520	8	30447818	RBPMS	ENSG00000157110	adhd	C	1906	rs11784697	unconditioned	4.82138e-30	0.945917	2.25007e-31	0.0441346	0.00994819	67.5045	NA	no_MHC	EQTLGEN
rs2979520	8	30447818	RBPMS	ENSG00000157110	adhd	C	1907	rs13253230	unconditioned	6.15194e-21	0.926057	2.87418e-22	0.0432346	0.0307082	46.5375	NA	no_MHC	EQTLGEN
rs2979520	8	30447818	RBPMS	ENSG00000157110	adhd	C	1904	rs145414515	unconditioned	1.65378e-13	0.940413	7.71551e-15	0.043858	0.015729	29.4305	NA	no_MHC	EQTLGEN
rs2979520	8	30447818	RBPMS	ENSG00000157110	adhd	C	1904	rs2915621	unconditioned	0.0222729	0.924706	0.00103892	0.0431241	0.00885784	3.80438	NA	no_MHC	EQTLGEN
rs2979520	8	30447818	RBPMS	ENSG00000157110	adhd	C	1937	rs2979520	unconditioned	7.41979e-22	0.947456	3.48186e-23	0.0444528	0.00809099	48.6527	NA	no_MHC	EQTLGEN
rs2979520	8	30447818	RBPMS	ENSG00000157110	adhd	C	1906	rs74507701	unconditioned	0.207163	0.705879	0.00966583	0.0328907	0.0444015	1.57425	NA	no_MHC	EQTLGEN
rs2979520	8	30447818	RBPMS	ENSG00000157110	alzheimers	C	3129	unconditioned	unconditioned	5.01635e-55	0.974435	1.23974e-56	0.0240806	0.0014846	125.029	NA	no_MHC	EQTLGEN
rs2979520	8	30447818	RBPMS	ENSG00000157110	alzheimers	C	2019	rs113729131	unconditioned	1.51539e-08	0.981607	1.4506e-10	0.00938743	0.00900572	18.005	NA	no_MHC	EQTLGEN
rs2979520	8	30447818	RBPMS	ENSG00000157110	alzheimers	C	2021	rs11784697	unconditioned	5.03533e-30	0.989201	4.81742e-32	0.0094626	0.00133645	67.4611	NA	no_MHC	EQTLGEN
rs2979520	8	30447818	RBPMS	ENSG00000157110	alzheimers	C	2024	rs13253230	unconditioned	2.77941e-31	0.978525	2.6835e-33	0.00943554	0.0120391	70.3579	NA	no_MHC	EQTLGEN
rs2979520	8	30447818	RBPMS	ENSG00000157110	alzheimers	C	2019	rs145414515	unconditioned	1.72919e-13	0.980841	1.65541e-15	0.00938013	0.00977907	29.386	NA	no_MHC	EQTLGEN
rs2979520	8	30447818	RBPMS	ENSG00000157110	alzheimers	C	2020	rs2915621	unconditioned	0.0224879	0.966259	0.000215263	0.00924761	0.00178979	3.79478	NA	no_MHC	EQTLGEN
rs2979520	8	30447818	RBPMS	ENSG00000157110	alzheimers	C	2052	rs2979520	unconditioned	7.7336e-22	0.988752	7.43701e-24	0.0095066	0.00174107	48.6113	NA	no_MHC	EQTLGEN
rs2979520	8	30447818	RBPMS	ENSG00000157110	alzheimers	C	2022	rs74507701	unconditioned	1.26224e-13	0.987396	1.20801e-15	0.00944657	0.0031579	29.7007	NA	no_MHC	EQTLGEN
rs2979520	8	30447818	RBPMS	ENSG00000157110	alzheimers_noukb	C	3138	unconditioned	unconditioned	4.45048e-55	0.86419	6.68e-56	0.129706	0.00610442	125.149	NA	no_MHC	EQTLGEN
rs2979520	8	30447818	RBPMS	ENSG00000157110	alzheimers_noukb	C	2037	rs113729131	unconditioned	1.43188e-08	0.927952	8.92661e-10	0.0578362	0.0142115	18.0617	NA	no_MHC	EQTLGEN
rs2979520	8	30447818	RBPMS	ENSG00000157110	alzheimers_noukb	C	2039	rs11784697	unconditioned	4.75996e-30	0.9361	2.96758e-31	0.0583552	0.00554533	67.5173	NA	no_MHC	EQTLGEN
rs2979520	8	30447818	RBPMS	ENSG00000157110	alzheimers_noukb	C	2042	rs13253230	unconditioned	2.62659e-31	0.921892	1.64024e-32	0.0575492	0.0205585	70.4144	NA	no_MHC	EQTLGEN
rs2979520	8	30447818	RBPMS	ENSG00000157110	alzheimers_noukb	C	2037	rs145414515	unconditioned	1.63564e-13	0.925895	1.01973e-14	0.0577081	0.0163966	29.4416	NA	no_MHC	EQTLGEN
rs2979520	8	30447818	RBPMS	ENSG00000157110	alzheimers_noukb	C	2038	rs2915621	unconditioned	0.0210826	0.913544	0.00131428	0.0569429	0.00711603	3.85931	NA	no_MHC	EQTLGEN
rs2979520	8	30447818	RBPMS	ENSG00000157110	alzheimers_noukb	C	2070	rs2979520	unconditioned	7.30523e-22	0.93491	4.57119e-23	0.0584946	0.00659577	48.6683	NA	no_MHC	EQTLGEN
rs2979520	8	30447818	RBPMS	ENSG00000157110	alzheimers_noukb	C	2040	rs74507701	unconditioned	1.19365e-13	0.935031	7.44292e-15	0.0582967	0.00667193	29.7566	NA	no_MHC	EQTLGEN
rs2979520	8	30447818	RBPMS	ENSG00000157110	anxiety_cc	C	1847	unconditioned	unconditioned	4.69981e-55	0.913059	3.41136e-56	0.0662537	0.0206874	125.095	NA	no_MHC	EQTLGEN
rs2979520	8	30447818	RBPMS	ENSG00000157110	anxiety_cc	C	1743	rs113729131	unconditioned	1.40122e-08	0.908167	9.52029e-10	0.0616732	0.0301596	18.0833	NA	no_MHC	EQTLGEN
rs2979520	8	30447818	RBPMS	ENSG00000157110	anxiety_cc	C	1745	rs11784697	unconditioned	4.68001e-30	0.92056	3.18075e-31	0.0625485	0.0168912	67.5343	NA	no_MHC	EQTLGEN
rs2979520	8	30447818	RBPMS	ENSG00000157110	anxiety_cc	C	1743	rs13253230	unconditioned	2.62181e-31	0.899553	1.78161e-32	0.0610883	0.0393591	70.4163	NA	no_MHC	EQTLGEN
rs2979520	8	30447818	RBPMS	ENSG00000157110	anxiety_cc	C	1742	rs145414515	unconditioned	0.0737253	0.829333	0.00500666	0.0562841	0.0356506	2.60741	NA	no_MHC	EQTLGEN
rs2979520	8	30447818	RBPMS	ENSG00000157110	anxiety_cc	C	1744	rs2915621	unconditioned	0.0211252	0.900561	0.00143525	0.0611684	0.0157101	3.85729	NA	no_MHC	EQTLGEN
rs2979520	8	30447818	RBPMS	ENSG00000157110	anxiety_cc	C	1776	rs2979520	unconditioned	7.15219e-22	0.915496	4.91198e-23	0.0628529	0.0216509	48.6895	NA	no_MHC	EQTLGEN
rs2979520	8	30447818	RBPMS	ENSG00000157110	anxiety_cc	C	1746	rs74507701	unconditioned	1.17576e-13	0.92126	7.9921e-15	0.0626055	0.0161341	29.7717	NA	no_MHC	EQTLGEN
rs2979520	8	30447818	RBPMS	ENSG00000157110	asd	C	2382	unconditioned	unconditioned	4.78925e-55	0.931001	2.98605e-56	0.058036	0.0109626	125.076	NA	no_MHC	EQTLGEN
rs2979520	8	30447818	RBPMS	ENSG00000157110	asd	C	2006	rs113729131	unconditioned	1.45768e-08	0.944227	6.48551e-10	0.0419969	0.0137756	18.0438	NA	no_MHC	EQTLGEN
rs2979520	8	30447818	RBPMS	ENSG00000157110	asd	C	2008	rs11784697	unconditioned	4.79743e-30	0.942471	2.13616e-31	0.0419501	0.015579	67.5095	NA	no_MHC	EQTLGEN
rs2979520	8	30447818	RBPMS	ENSG00000157110	asd	C	2011	rs13253230	unconditioned	2.51892e-31	0.8868	1.13026e-32	0.0397178	0.0734822	70.4563	NA	no_MHC	EQTLGEN
rs2979520	8	30447818	RBPMS	ENSG00000157110	asd	C	2006	rs145414515	unconditioned	1.64738e-13	0.934424	7.33137e-15	0.0415609	0.0240155	29.4344	NA	no_MHC	EQTLGEN
rs2979520	8	30447818	RBPMS	ENSG00000157110	asd	C	2007	rs2915621	unconditioned	0.0216024	0.928215	0.000961163	0.0412915	0.00792951	3.83495	NA	no_MHC	EQTLGEN
rs2979520	8	30447818	RBPMS	ENSG00000157110	asd	C	2039	rs2979520	unconditioned	7.41547e-22	0.948017	3.32861e-23	0.0425446	0.00943809	48.6533	NA	no_MHC	EQTLGEN
rs2979520	8	30447818	RBPMS	ENSG00000157110	asd	C	2009	rs74507701	unconditioned	1.21443e-13	0.950008	5.40545e-15	0.0422772	0.00771499	29.7393	NA	no_MHC	EQTLGEN
rs2979520	8	30447818	RBPMS	ENSG00000157110	bipolar	C	2271	unconditioned	unconditioned	4.79728e-55	0.932891	2.43148e-56	0.0472632	0.0198456	125.074	NA	no_MHC	EQTLGEN
rs2979520	8	30447818	RBPMS	ENSG00000157110	bipolar	C	1938	rs113729131	unconditioned	1.7259e-06	0.954867	6.13066e-08	0.0339071	0.0112237	13.2698	NA	no_MHC	EQTLGEN
rs2979520	8	30447818	RBPMS	ENSG00000157110	bipolar	C	1941	rs11784697	unconditioned	4.89728e-30	0.960869	1.74032e-31	0.034141	0.00498971	67.4889	NA	no_MHC	EQTLGEN
rs2979520	8	30447818	RBPMS	ENSG00000157110	bipolar	C	1942	rs13253230	unconditioned	6.27159e-21	0.943878	2.23353e-22	0.0335923	0.0225292	46.5183	NA	no_MHC	EQTLGEN
rs2979520	8	30447818	RBPMS	ENSG00000157110	bipolar	C	1939	rs145414515	unconditioned	1.66969e-13	0.949344	5.93395e-15	0.0337221	0.0169336	29.421	NA	no_MHC	EQTLGEN
rs2979520	8	30447818	RBPMS	ENSG00000157110	bipolar	C	1939	rs2915621	unconditioned	0.0225062	0.934546	0.000799657	0.033196	0.00895194	3.79397	NA	no_MHC	EQTLGEN
rs2979520	8	30447818	RBPMS	ENSG00000157110	bipolar	C	1972	rs2979520	unconditioned	7.41923e-22	0.947442	2.69033e-23	0.0343376	0.0182201	48.6528	NA	no_MHC	EQTLGEN
rs2979520	8	30447818	RBPMS	ENSG00000157110	bipolar	C	1941	rs74507701	unconditioned	0.213113	0.726744	0.00757516	0.0258055	0.0267619	1.54593	NA	no_MHC	EQTLGEN
rs2979520	8	30447818	RBPMS	ENSG00000157110	bipolar_noukb	C	2266	unconditioned	unconditioned	4.80558e-55	0.934506	2.42699e-56	0.0471776	0.0183164	125.072	NA	no_MHC	EQTLGEN
rs2979520	8	30447818	RBPMS	ENSG00000157110	bipolar_noukb	C	1933	rs113729131	unconditioned	1.72988e-06	0.957044	5.73181e-08	0.0316996	0.0112546	13.2675	NA	no_MHC	EQTLGEN
rs2979520	8	30447818	RBPMS	ENSG00000157110	bipolar_noukb	C	1936	rs11784697	unconditioned	4.90843e-30	0.963022	1.62712e-31	0.0319186	0.00505923	67.4866	NA	no_MHC	EQTLGEN
rs2979520	8	30447818	RBPMS	ENSG00000157110	bipolar_noukb	C	1937	rs13253230	unconditioned	6.261e-21	0.942399	2.0813e-22	0.0313012	0.0263001	46.5199	NA	no_MHC	EQTLGEN
rs2979520	8	30447818	RBPMS	ENSG00000157110	bipolar_noukb	C	1934	rs145414515	unconditioned	1.67412e-13	0.951931	5.54995e-15	0.0315414	0.0165273	29.4183	NA	no_MHC	EQTLGEN
rs2979520	8	30447818	RBPMS	ENSG00000157110	bipolar_noukb	C	1934	rs2915621	unconditioned	0.0225622	0.936823	0.000747787	0.0310406	0.00882678	3.79148	NA	no_MHC	EQTLGEN
rs2979520	8	30447818	RBPMS	ENSG00000157110	bipolar_noukb	C	1967	rs2979520	unconditioned	7.44846e-22	0.951143	2.51851e-23	0.0321438	0.0167136	48.6489	NA	no_MHC	EQTLGEN
rs2979520	8	30447818	RBPMS	ENSG00000157110	bipolar_noukb	C	1936	rs74507701	unconditioned	0.212327	0.724025	0.00704011	0.0239738	0.0326334	1.54963	NA	no_MHC	EQTLGEN
rs2979520	8	30447818	RBPMS	ENSG00000157110	depression_Als_noukb_included	C	2200	unconditioned	unconditioned	5.02434e-55	0.977065	1.04032e-56	0.020228	0.00270674	125.028	NA	no_MHC	EQTLGEN
rs2979520	8	30447818	RBPMS	ENSG00000157110	depression_Als_noukb_included	C	1911	rs113729131	unconditioned	1.77139e-06	0.979966	2.72401e-08	0.0150648	0.00496704	13.2437	NA	no_MHC	EQTLGEN
rs2979520	8	30447818	RBPMS	ENSG00000157110	depression_Als_noukb_included	C	1914	rs11784697	unconditioned	4.84127e-30	0.949789	7.49788e-32	0.0146742	0.0355364	67.5004	NA	no_MHC	EQTLGEN
rs2979520	8	30447818	RBPMS	ENSG00000157110	depression_Als_noukb_included	C	1915	rs13253230	unconditioned	6.479e-21	0.975395	9.981e-23	0.0150165	0.0095881	46.4857	NA	no_MHC	EQTLGEN
rs2979520	8	30447818	RBPMS	ENSG00000157110	depression_Als_noukb_included	C	1912	rs145414515	unconditioned	1.71488e-13	0.975215	2.63881e-15	0.0149966	0.00978881	29.3943	NA	no_MHC	EQTLGEN
rs2979520	8	30447818	RBPMS	ENSG00000157110	depression_Als_noukb_included	C	1912	rs2915621	unconditioned	0.0230922	0.958692	0.000355173	0.0147422	0.00311842	3.76826	NA	no_MHC	EQTLGEN
rs2979520	8	30447818	RBPMS	ENSG00000157110	depression_Als_noukb_included	C	1945	rs2979520	unconditioned	7.69224e-22	0.982216	1.19014e-23	0.0151943	0.00259013	48.6167	NA	no_MHC	EQTLGEN
rs2979520	8	30447818	RBPMS	ENSG00000157110	depression_Als_noukb_included	C	1914	rs74507701	unconditioned	0.221428	0.754936	0.0034069	0.0116068	0.00862216	1.50766	NA	no_MHC	EQTLGEN
rs2979520	8	30447818	RBPMS	ENSG00000157110	depression_Als_ukb_included	C	2252	unconditioned	unconditioned	5.0285e-55	0.977884	1.01655e-56	0.0197663	0.00234926	125.027	NA	no_MHC	EQTLGEN
rs2979520	8	30447818	RBPMS	ENSG00000157110	depression_Als_ukb_included	C	1918	rs113729131	unconditioned	1.77053e-06	0.97957	2.77437e-08	0.0153445	0.00508343	13.2442	NA	no_MHC	EQTLGEN
rs2979520	8	30447818	RBPMS	ENSG00000157110	depression_Als_ukb_included	C	1921	rs11784697	unconditioned	4.97948e-30	0.977013	7.81426e-32	0.0153245	0.00766288	67.4722	NA	no_MHC	EQTLGEN
rs2979520	8	30447818	RBPMS	ENSG00000157110	depression_Als_ukb_included	C	1921	rs13253230	unconditioned	1.46549e-19	0.979006	2.2988e-21	0.0153513	0.0056423	43.3669	NA	no_MHC	EQTLGEN
rs2979520	8	30447818	RBPMS	ENSG00000157110	depression_Als_ukb_included	C	1919	rs145414515	unconditioned	1.71925e-13	0.977496	2.69526e-15	0.015317	0.00718727	29.3917	NA	no_MHC	EQTLGEN
rs2979520	8	30447818	RBPMS	ENSG00000157110	depression_Als_ukb_included	C	1919	rs2915621	unconditioned	0.0230967	0.959064	0.000361982	0.0150284	0.00244882	3.76807	NA	no_MHC	EQTLGEN
rs2979520	8	30447818	RBPMS	ENSG00000157110	depression_Als_ukb_included	C	1952	rs2979520	unconditioned	7.69175e-22	0.982255	1.21158e-23	0.0154699	0.00227519	48.6167	NA	no_MHC	EQTLGEN
rs2979520	8	30447818	RBPMS	ENSG00000157110	depression_Als_ukb_included	C	1921	rs74507701	unconditioned	0.220605	0.752172	0.00345863	0.0117805	0.0119836	1.51138	NA	no_MHC	EQTLGEN
rs2979520	8	30447818	RBPMS	ENSG00000157110	schizophrenia	C	2280	unconditioned	unconditioned	4.87461e-55	0.947931	2.10151e-56	0.0408553	0.0112139	125.058	NA	no_MHC	EQTLGEN
rs2979520	8	30447818	RBPMS	ENSG00000157110	schizophrenia	C	1941	rs113729131	unconditioned	1.73591e-06	0.960407	5.21927e-08	0.0288653	0.0107255	13.264	NA	no_MHC	EQTLGEN
rs2979520	8	30447818	RBPMS	ENSG00000157110	schizophrenia	C	1944	rs11784697	unconditioned	4.92161e-30	0.965644	1.48055e-31	0.0290437	0.00531256	67.4839	NA	no_MHC	EQTLGEN
rs2979520	8	30447818	RBPMS	ENSG00000157110	schizophrenia	C	1945	rs13253230	unconditioned	6.33819e-21	0.953901	1.91031e-22	0.0287328	0.0173666	46.5077	NA	no_MHC	EQTLGEN
rs2979520	8	30447818	RBPMS	ENSG00000157110	schizophrenia	C	1942	rs145414515	unconditioned	1.68242e-13	0.956586	5.06101e-15	0.0287611	0.0146534	29.4134	NA	no_MHC	EQTLGEN
rs2979520	8	30447818	RBPMS	ENSG00000157110	schizophrenia	C	1942	rs2915621	unconditioned	0.023095	0.942855	0.000694504	0.0283482	0.00500784	3.76814	NA	no_MHC	EQTLGEN
rs2979520	8	30447818	RBPMS	ENSG00000157110	schizophrenia	C	1975	rs2979520	unconditioned	7.49806e-22	0.95751	2.28321e-23	0.0291435	0.013347	48.6422	NA	no_MHC	EQTLGEN
rs2979520	8	30447818	RBPMS	ENSG00000157110	schizophrenia	C	1944	rs74507701	unconditioned	0.215871	0.736164	0.00649442	0.022128	0.0193426	1.53307	NA	no_MHC	EQTLGEN
rs2994434	1	85086434	CTBS	ENSG00000117151	adhd	C	2557	unconditioned	unconditioned	1.9226e-238	0.868364	2.71394e-239	0.122569	0.00906702	547.362	NA	no_MHC	EQTLGEN
rs2994434	1	85086434	CTBS	ENSG00000117151	alzheimers	C	3405	unconditioned	unconditioned	2.1893e-238	0.951865	1.00323e-239	0.0436139	0.00452144	547.232	NA	no_MHC	EQTLGEN
rs2994434	1	85086434	CTBS	ENSG00000117151	alzheimers_noukb	C	3376	unconditioned	unconditioned	2.09653e-238	0.894374	2.30726e-239	0.0984199	0.00720581	547.275	NA	no_MHC	EQTLGEN
rs2994434	1	85086434	CTBS	ENSG00000117151	anxiety_cc	C	2133	unconditioned	unconditioned	2.00044e-238	0.870787	2.52292e-239	0.109803	0.01941	547.322	NA	no_MHC	EQTLGEN
rs2994434	1	85086434	CTBS	ENSG00000117151	asd	C	2745	unconditioned	unconditioned	1.58731e-238	0.701205	6.22381e-239	0.274917	0.0238782	547.553	NA	no_MHC	EQTLGEN
rs2994434	1	85086434	CTBS	ENSG00000117151	bipolar	C	2726	unconditioned	unconditioned	1.97959e-238	0.890272	2.07178e-239	0.0931567	0.0165715	547.332	NA	no_MHC	EQTLGEN
rs2994434	1	85086434	CTBS	ENSG00000117151	bipolar_noukb	C	2730	unconditioned	unconditioned	1.97875e-238	0.889964	2.05042e-239	0.0922022	0.0178338	547.333	NA	no_MHC	EQTLGEN
rs2994434	1	85086434	CTBS	ENSG00000117151	depression_Als_noukb_included	C	2627	unconditioned	unconditioned	2.10839e-238	0.948947	1.0262e-239	0.0461824	0.00487017	547.269	NA	no_MHC	EQTLGEN
rs2994434	1	85086434	CTBS	ENSG00000117151	depression_Als_ukb_included	C	2701	unconditioned	unconditioned	2.083e-238	0.938002	1.32058e-239	0.059465	0.0025334	547.281	NA	no_MHC	EQTLGEN
rs2994434	1	85086434	CTBS	ENSG00000117151	schizophrenia	C	2748	unconditioned	unconditioned	1.99519e-238	0.897108	1.93822e-239	0.0871336	0.0157581	547.325	NA	no_MHC	EQTLGEN
rs3003454	1	17503682	PADI2	ENSG00000117115	adhd	C	2111	unconditioned	unconditioned	0	0.929948	0	0.0654997	0.00455223	7106.3	NA	no_MHC	EQTLGEN
rs3003454	1	17503682	PADI2	ENSG00000117115	adhd	C	1669	rs1022579	unconditioned	6.41056e-24	0.941539	3.15294e-25	0.0462961	0.0121647	53.4041	NA	no_MHC	EQTLGEN
rs3003454	1	17503682	PADI2	ENSG00000117115	adhd	C	1689	rs111384013	unconditioned	3.18244e-76	0.937808	1.57825e-77	0.0464926	0.0156993	173.839	NA	no_MHC	EQTLGEN
rs3003454	1	17503682	PADI2	ENSG00000117115	adhd	C	1660	rs11203290	unconditioned	0.0222688	0.906229	0.00109394	0.0444921	0.0259158	3.80457	NA	no_MHC	EQTLGEN
rs3003454	1	17503682	PADI2	ENSG00000117115	adhd	C	1674	rs11203315	unconditioned	7.34287e-07	0.943124	3.61701e-08	0.0464468	0.0104283	14.1244	NA	no_MHC	EQTLGEN
rs3003454	1	17503682	PADI2	ENSG00000117115	adhd	C	1663	rs113286431	unconditioned	5.66841e-82	0.929379	2.78879e-83	0.0456995	0.0249212	187.077	NA	no_MHC	EQTLGEN
rs3003454	1	17503682	PADI2	ENSG00000117115	adhd	C	1661	rs115462841	unconditioned	5.68496e-05	0.942	2.79328e-06	0.0462731	0.0116672	9.7751	NA	no_MHC	EQTLGEN
rs3003454	1	17503682	PADI2	ENSG00000117115	adhd	C	1664	rs115465875	unconditioned	0.000359245	0.937505	1.76726e-05	0.0461033	0.0160147	7.9315	NA	no_MHC	EQTLGEN
rs3003454	1	17503682	PADI2	ENSG00000117115	adhd	C	1660	rs11581590	unconditioned	0.00279738	0.941916	0.00013742	0.0462622	0.00888673	5.87907	NA	no_MHC	EQTLGEN
rs3003454	1	17503682	PADI2	ENSG00000117115	adhd	C	1660	rs11588995	unconditioned	2.6871e-07	0.928591	1.32002e-08	0.0455907	0.025818	15.1296	NA	no_MHC	EQTLGEN
rs3003454	1	17503682	PADI2	ENSG00000117115	adhd	C	1662	rs115933177	unconditioned	1.57899e-49	0.921005	7.76838e-51	0.0452781	0.0337169	112.37	NA	no_MHC	EQTLGEN
rs3003454	1	17503682	PADI2	ENSG00000117115	adhd	C	1660	rs12024925	unconditioned	6.20795e-07	0.927059	3.04962e-08	0.0455139	0.027426	14.2923	NA	no_MHC	EQTLGEN
rs3003454	1	17503682	PADI2	ENSG00000117115	adhd	C	1660	rs12134154	unconditioned	7.08661e-10	0.947236	3.48126e-11	0.0465262	0.00623732	21.0676	NA	no_MHC	EQTLGEN
rs3003454	1	17503682	PADI2	ENSG00000117115	adhd	C	1661	rs12217103	unconditioned	1.00263e-08	0.919676	5.10003e-10	0.0467471	0.0335774	18.4181	NA	no_MHC	EQTLGEN
rs3003454	1	17503682	PADI2	ENSG00000117115	adhd	C	1716	rs12404121	unconditioned	5.4485e-23	0.943274	2.69957e-24	0.0467264	0.00999946	51.2641	NA	no_MHC	EQTLGEN
rs3003454	1	17503682	PADI2	ENSG00000117115	adhd	C	1673	rs12754937	unconditioned	6.22609e-81	0.944294	3.06678e-82	0.0465037	0.00920254	184.681	NA	no_MHC	EQTLGEN
rs3003454	1	17503682	PADI2	ENSG00000117115	adhd	C	1662	rs142513742	unconditioned	3.47734e-25	0.945641	1.70881e-26	0.046462	0.00789702	56.3184	NA	no_MHC	EQTLGEN
rs3003454	1	17503682	PADI2	ENSG00000117115	adhd	C	1661	rs147976281	unconditioned	0.00813953	0.917838	0.000400107	0.0450887	0.0285341	4.81102	NA	no_MHC	EQTLGEN
rs3003454	1	17503682	PADI2	ENSG00000117115	adhd	C	1665	rs148392266	unconditioned	1.33175e-23	0.939368	6.54903e-25	0.0461801	0.0144516	52.673	NA	no_MHC	EQTLGEN
rs3003454	1	17503682	PADI2	ENSG00000117115	adhd	C	1661	rs150814450	unconditioned	7.9682e-12	0.92072	3.91728e-13	0.0452299	0.0340499	25.5556	NA	no_MHC	EQTLGEN
rs3003454	1	17503682	PADI2	ENSG00000117115	adhd	C	1665	rs1569755	unconditioned	1.58787e-10	0.925177	7.82548e-12	0.045566	0.0292574	22.5635	NA	no_MHC	EQTLGEN
rs3003454	1	17503682	PADI2	ENSG00000117115	adhd	C	1661	rs189266865	unconditioned	2.76796e-23	0.905121	1.36129e-24	0.0444635	0.0504159	51.9413	NA	no_MHC	EQTLGEN
rs3003454	1	17503682	PADI2	ENSG00000117115	adhd	C	1661	rs2076615	unconditioned	4.5765e-15	0.94634	2.24853e-16	0.0464884	0.00717205	33.0178	NA	no_MHC	EQTLGEN
rs3003454	1	17503682	PADI2	ENSG00000117115	adhd	C	1704	rs2235910	unconditioned	0	0.948551	0	0.0468054	0.0046433	949.355	NA	no_MHC	EQTLGEN
rs3003454	1	17503682	PADI2	ENSG00000117115	adhd	C	1669	rs2235931	unconditioned	3.00752e-16	0.9335	1.4809e-17	0.045945	0.0205546	35.7402	NA	no_MHC	EQTLGEN
rs3003454	1	17503682	PADI2	ENSG00000117115	adhd	C	1676	rs2284748	unconditioned	0.00164635	0.935869	9.1833e-05	0.0521923	0.0102003	6.40919	NA	no_MHC	EQTLGEN
rs3003454	1	17503682	PADI2	ENSG00000117115	adhd	C	1663	rs2311481	unconditioned	0.00265215	0.914084	0.000130337	0.0448835	0.0382503	5.93238	NA	no_MHC	EQTLGEN
rs3003454	1	17503682	PADI2	ENSG00000117115	adhd	C	1698	rs2647201	unconditioned	2.09233e-09	0.864078	1.0763e-10	0.0443569	0.0915647	19.985	NA	no_MHC	EQTLGEN
rs3003454	1	17503682	PADI2	ENSG00000117115	adhd	C	1668	rs2746464	unconditioned	9.9407e-13	0.933538	4.89261e-14	0.0459263	0.0205362	27.637	NA	no_MHC	EQTLGEN
rs3003454	1	17503682	PADI2	ENSG00000117115	adhd	C	1661	rs2746495	unconditioned	0.00269017	0.868317	0.000132518	0.042687	0.0861729	5.91815	NA	no_MHC	EQTLGEN
rs3003454	1	17503682	PADI2	ENSG00000117115	adhd	C	1674	rs3003466	unconditioned	1.18714e-30	0.948222	5.84109e-32	0.0466501	0.00512801	68.906	NA	no_MHC	EQTLGEN
rs3003454	1	17503682	PADI2	ENSG00000117115	adhd	C	1663	rs3750295	unconditioned	9.25372e-07	0.925122	4.55396e-08	0.045498	0.0293788	13.8931	NA	no_MHC	EQTLGEN
rs3003454	1	17503682	PADI2	ENSG00000117115	adhd	C	1662	rs6667305	unconditioned	9.92499e-10	0.628439	5.10213e-11	0.0319665	0.339594	20.7308	NA	no_MHC	EQTLGEN
rs3003454	1	17503682	PADI2	ENSG00000117115	adhd	C	1661	rs72644310	unconditioned	2.41501e-07	0.935973	1.18682e-08	0.0459792	0.0180477	15.2364	NA	no_MHC	EQTLGEN
rs3003454	1	17503682	PADI2	ENSG00000117115	adhd	C	1665	rs7513616	unconditioned	4.80873e-18	0.885591	2.46023e-19	0.0452392	0.06917	39.8761	NA	no_MHC	EQTLGEN
rs3003454	1	17503682	PADI2	ENSG00000117115	adhd	C	1661	rs7524339	unconditioned	7.05457e-25	0.940711	3.4665e-26	0.0462119	0.0130769	55.611	NA	no_MHC	EQTLGEN
rs3003454	1	17503682	PADI2	ENSG00000117115	adhd	C	1665	rs7530021	unconditioned	1.46232e-74	0.944312	7.19165e-76	0.0464319	0.00925617	170.011	NA	no_MHC	EQTLGEN
rs3003454	1	17503682	PADI2	ENSG00000117115	adhd	C	1660	rs79358283	unconditioned	2.36406e-08	0.907189	1.16133e-09	0.0445169	0.0482936	17.5603	NA	no_MHC	EQTLGEN
rs3003454	1	17503682	PADI2	ENSG00000117115	adhd	C	1669	rs9435729	unconditioned	5.10245e-15	0.932147	2.83534e-16	0.0517817	0.0160716	32.9091	NA	no_MHC	EQTLGEN
rs3003454	1	17503682	PADI2	ENSG00000117115	alzheimers	C	3057	unconditioned	unconditioned	0	0.965885	0	0.0326514	0.00146387	7106.13	NA	no_MHC	EQTLGEN
rs3003454	1	17503682	PADI2	ENSG00000117115	alzheimers	C	1869	rs1022579	unconditioned	6.72579e-24	0.986787	7.04369e-26	0.0103314	0.00288163	53.3561	NA	no_MHC	EQTLGEN
rs3003454	1	17503682	PADI2	ENSG00000117115	alzheimers	C	1893	rs111384013	unconditioned	3.35992e-76	0.985734	3.60538e-78	0.0105738	0.00369191	173.785	NA	no_MHC	EQTLGEN
rs3003454	1	17503682	PADI2	ENSG00000117115	alzheimers	C	1860	rs11203290	unconditioned	0.00220806	0.98038	2.30881e-05	0.010244	0.00714492	6.11564	NA	no_MHC	EQTLGEN
rs3003454	1	17503682	PADI2	ENSG00000117115	alzheimers	C	1875	rs11203315	unconditioned	5.74495e-11	0.984799	6.04299e-13	0.010354	0.00484742	23.5801	NA	no_MHC	EQTLGEN
rs3003454	1	17503682	PADI2	ENSG00000117115	alzheimers	C	1862	rs113286431	unconditioned	5.98259e-82	0.973109	6.26547e-84	0.0101745	0.016717	187.023	NA	no_MHC	EQTLGEN
rs3003454	1	17503682	PADI2	ENSG00000117115	alzheimers	C	1862	rs115462841	unconditioned	8.29486e-10	0.983439	8.67519e-12	0.010279	0.00628232	20.9102	NA	no_MHC	EQTLGEN
rs3003454	1	17503682	PADI2	ENSG00000117115	alzheimers	C	1863	rs115465875	unconditioned	0.000376209	0.983145	3.94355e-06	0.0102995	0.00617492	7.88537	NA	no_MHC	EQTLGEN
rs3003454	1	17503682	PADI2	ENSG00000117115	alzheimers	C	1860	rs11581590	unconditioned	9.9572e-15	0.977941	1.04161e-16	0.0102183	0.0118407	32.2405	NA	no_MHC	EQTLGEN
rs3003454	1	17503682	PADI2	ENSG00000117115	alzheimers	C	1860	rs11588995	unconditioned	5.77662e-61	0.985411	6.03836e-63	0.0102963	0.00429261	138.704	NA	no_MHC	EQTLGEN
rs3003454	1	17503682	PADI2	ENSG00000117115	alzheimers	C	1862	rs115933177	unconditioned	1.6988e-49	0.985106	1.7769e-51	0.0102994	0.00459442	112.297	NA	no_MHC	EQTLGEN
rs3003454	1	17503682	PADI2	ENSG00000117115	alzheimers	C	1860	rs12024925	unconditioned	1.30286e-44	0.978563	1.36282e-46	0.0102248	0.0112127	101.049	NA	no_MHC	EQTLGEN
rs3003454	1	17503682	PADI2	ENSG00000117115	alzheimers	C	1861	rs12134154	unconditioned	2.45134e-25	0.984749	2.56381e-27	0.0102944	0.00495634	56.668	NA	no_MHC	EQTLGEN
rs3003454	1	17503682	PADI2	ENSG00000117115	alzheimers	C	1861	rs12217103	unconditioned	2.8445e-21	0.984129	2.97557e-23	0.0102892	0.00558224	47.3089	NA	no_MHC	EQTLGEN
rs3003454	1	17503682	PADI2	ENSG00000117115	alzheimers	C	1916	rs12404121	unconditioned	5.66076e-23	0.980307	6.19678e-25	0.0107224	0.00897091	51.2259	NA	no_MHC	EQTLGEN
rs3003454	1	17503682	PADI2	ENSG00000117115	alzheimers	C	1872	rs12754937	unconditioned	6.52422e-81	0.987582	6.84071e-83	0.0103528	0.00206556	184.634	NA	no_MHC	EQTLGEN
rs3003454	1	17503682	PADI2	ENSG00000117115	alzheimers	C	1862	rs142513742	unconditioned	1.91969e-32	0.980726	2.00741e-34	0.0102463	0.00902748	73.0306	NA	no_MHC	EQTLGEN
rs3003454	1	17503682	PADI2	ENSG00000117115	alzheimers	C	1860	rs147976281	unconditioned	0.00836543	0.975726	8.74588e-05	0.0101954	0.00562574	4.78365	NA	no_MHC	EQTLGEN
rs3003454	1	17503682	PADI2	ENSG00000117115	alzheimers	C	1864	rs148392266	unconditioned	1.3942e-23	0.981893	1.45939e-25	0.0102702	0.0078369	52.6271	NA	no_MHC	EQTLGEN
rs3003454	1	17503682	PADI2	ENSG00000117115	alzheimers	C	1860	rs150814450	unconditioned	8.46616e-12	0.977438	8.85677e-14	0.010213	0.0123491	25.4949	NA	no_MHC	EQTLGEN
rs3003454	1	17503682	PADI2	ENSG00000117115	alzheimers	C	1864	rs1569755	unconditioned	1.69596e-10	0.988563	1.77301e-12	0.0103337	0.00110302	22.4976	NA	no_MHC	EQTLGEN
rs3003454	1	17503682	PADI2	ENSG00000117115	alzheimers	C	1860	rs189266865	unconditioned	2.96695e-23	0.969704	3.10626e-25	0.0101322	0.0201636	51.8719	NA	no_MHC	EQTLGEN
rs3003454	1	17503682	PADI2	ENSG00000117115	alzheimers	C	1860	rs2076615	unconditioned	4.77762e-15	0.988287	4.99268e-17	0.0103264	0.00138666	32.9748	NA	no_MHC	EQTLGEN
rs3003454	1	17503682	PADI2	ENSG00000117115	alzheimers	C	1902	rs2235910	unconditioned	0	0.988116	0	0.0103865	0.00149757	949.313	NA	no_MHC	EQTLGEN
rs3003454	1	17503682	PADI2	ENSG00000117115	alzheimers	C	1868	rs2235931	unconditioned	3.17264e-16	0.985036	3.32378e-18	0.0103149	0.00464947	35.6868	NA	no_MHC	EQTLGEN
rs3003454	1	17503682	PADI2	ENSG00000117115	alzheimers	C	1879	rs2284748	unconditioned	6.15192e-10	0.983069	6.68584e-12	0.0106776	0.00625354	21.2091	NA	no_MHC	EQTLGEN
rs3003454	1	17503682	PADI2	ENSG00000117115	alzheimers	C	1864	rs2311481	unconditioned	5.58977e-26	0.986191	5.84835e-28	0.0103146	0.00349432	58.1463	NA	no_MHC	EQTLGEN
rs3003454	1	17503682	PADI2	ENSG00000117115	alzheimers	C	1897	rs2647201	unconditioned	2.38342e-09	0.984246	2.53483e-11	0.0104624	0.00529138	19.8547	NA	no_MHC	EQTLGEN
rs3003454	1	17503682	PADI2	ENSG00000117115	alzheimers	C	1867	rs2746464	unconditioned	1.04511e-12	0.980564	1.09441e-14	0.0102589	0.0091773	27.5869	NA	no_MHC	EQTLGEN
rs3003454	1	17503682	PADI2	ENSG00000117115	alzheimers	C	1860	rs2746495	unconditioned	0.00301559	0.982582	3.15212e-05	0.0102666	0.00410458	5.80396	NA	no_MHC	EQTLGEN
rs3003454	1	17503682	PADI2	ENSG00000117115	alzheimers	C	1873	rs3003466	unconditioned	1.23724e-30	0.988406	1.29495e-32	0.0103438	0.00124985	68.8647	NA	no_MHC	EQTLGEN
rs3003454	1	17503682	PADI2	ENSG00000117115	alzheimers	C	1862	rs3750295	unconditioned	9.83659e-07	0.987351	1.02853e-08	0.0103216	0.00232679	13.832	NA	no_MHC	EQTLGEN
rs3003454	1	17503682	PADI2	ENSG00000117115	alzheimers	C	1863	rs6667305	unconditioned	1.77136e-14	0.9687	1.85706e-16	0.0101345	0.0211659	31.6644	NA	no_MHC	EQTLGEN
rs3003454	1	17503682	PADI2	ENSG00000117115	alzheimers	C	1861	rs72644310	unconditioned	2.54743e-07	0.987459	2.66274e-09	0.0103194	0.00222177	15.183	NA	no_MHC	EQTLGEN
rs3003454	1	17503682	PADI2	ENSG00000117115	alzheimers	C	1865	rs7513616	unconditioned	5.31685e-18	0.979532	5.60616e-20	0.0103182	0.0101502	39.7757	NA	no_MHC	EQTLGEN
rs3003454	1	17503682	PADI2	ENSG00000117115	alzheimers	C	1861	rs7524339	unconditioned	7.36697e-25	0.98144	7.70504e-27	0.0102565	0.00830366	55.5676	NA	no_MHC	EQTLGEN
rs3003454	1	17503682	PADI2	ENSG00000117115	alzheimers	C	1866	rs7530021	unconditioned	1.51912e-74	0.977365	1.59562e-76	0.0102535	0.0123819	169.973	NA	no_MHC	EQTLGEN
rs3003454	1	17503682	PADI2	ENSG00000117115	alzheimers	C	1862	rs79358283	unconditioned	2.54761e-08	0.977533	2.66574e-10	0.0102163	0.0122509	17.4855	NA	no_MHC	EQTLGEN
rs3003454	1	17503682	PADI2	ENSG00000117115	alzheimers	C	1869	rs9435729	unconditioned	5.40667e-15	0.988031	5.77384e-17	0.0105499	0.00141874	32.8511	NA	no_MHC	EQTLGEN
rs3003454	1	17503682	PADI2	ENSG00000117115	alzheimers_noukb	C	3506	unconditioned	unconditioned	0	0.815236	0	0.170338	0.0144255	7105.89	NA	no_MHC	EQTLGEN
rs3003454	1	17503682	PADI2	ENSG00000117115	alzheimers_noukb	C	1885	rs1022579	unconditioned	6.183e-24	0.906937	5.14716e-25	0.0754822	0.0175803	53.4402	NA	no_MHC	EQTLGEN
rs3003454	1	17503682	PADI2	ENSG00000117115	alzheimers_noukb	C	1908	rs111384013	unconditioned	3.00678e-76	0.881326	2.55867e-77	0.074954	0.0437203	173.896	NA	no_MHC	EQTLGEN
rs3003454	1	17503682	PADI2	ENSG00000117115	alzheimers_noukb	C	1875	rs11203290	unconditioned	0.00205098	0.911391	0.000169551	0.075332	0.0110565	6.18944	NA	no_MHC	EQTLGEN
rs3003454	1	17503682	PADI2	ENSG00000117115	alzheimers_noukb	C	1890	rs11203315	unconditioned	5.20293e-11	0.891954	4.35338e-12	0.0745979	0.0334478	23.6792	NA	no_MHC	EQTLGEN
rs3003454	1	17503682	PADI2	ENSG00000117115	alzheimers_noukb	C	1877	rs113286431	unconditioned	5.57591e-82	0.90543	4.61663e-83	0.0749463	0.0196237	187.094	NA	no_MHC	EQTLGEN
rs3003454	1	17503682	PADI2	ENSG00000117115	alzheimers_noukb	C	1877	rs115462841	unconditioned	7.70233e-10	0.913246	6.37365e-11	0.0755596	0.0111947	20.9843	NA	no_MHC	EQTLGEN
rs3003454	1	17503682	PADI2	ENSG00000117115	alzheimers_noukb	C	1878	rs115465875	unconditioned	0.000293127	0.766212	2.45219e-05	0.0639288	0.169542	8.13491	NA	no_MHC	EQTLGEN
rs3003454	1	17503682	PADI2	ENSG00000117115	alzheimers_noukb	C	1875	rs11581590	unconditioned	9.30457e-15	0.913825	7.69206e-16	0.075535	0.0106405	32.3083	NA	no_MHC	EQTLGEN
rs3003454	1	17503682	PADI2	ENSG00000117115	alzheimers_noukb	C	1875	rs11588995	unconditioned	5.31038e-61	0.905889	4.39059e-62	0.074879	0.0192321	138.788	NA	no_MHC	EQTLGEN
rs3003454	1	17503682	PADI2	ENSG00000117115	alzheimers_noukb	C	1877	rs115933177	unconditioned	1.56018e-49	0.903633	1.29061e-50	0.0747284	0.0216389	112.382	NA	no_MHC	EQTLGEN
rs3003454	1	17503682	PADI2	ENSG00000117115	alzheimers_noukb	C	1876	rs12024925	unconditioned	1.03826e-44	0.779801	8.61297e-46	0.0645332	0.155666	101.276	NA	no_MHC	EQTLGEN
rs3003454	1	17503682	PADI2	ENSG00000117115	alzheimers_noukb	C	1876	rs12134154	unconditioned	2.25448e-25	0.905727	1.86446e-26	0.0748847	0.0193882	56.7517	NA	no_MHC	EQTLGEN
rs3003454	1	17503682	PADI2	ENSG00000117115	alzheimers_noukb	C	1876	rs12217103	unconditioned	2.00547e-21	0.693887	1.66578e-22	0.0573867	0.248726	47.6584	NA	no_MHC	EQTLGEN
rs3003454	1	17503682	PADI2	ENSG00000117115	alzheimers_noukb	C	1931	rs12404121	unconditioned	5.23636e-23	0.906868	4.45102e-24	0.0770697	0.0160626	51.3038	NA	no_MHC	EQTLGEN
rs3003454	1	17503682	PADI2	ENSG00000117115	alzheimers_noukb	C	1887	rs12754937	unconditioned	6.02512e-81	0.91165	4.99453e-82	0.0755585	0.0127912	184.713	NA	no_MHC	EQTLGEN
rs3003454	1	17503682	PADI2	ENSG00000117115	alzheimers_noukb	C	1878	rs142513742	unconditioned	2.49558e-41	0.908589	2.06399e-42	0.0751294	0.0162813	93.4915	NA	no_MHC	EQTLGEN
rs3003454	1	17503682	PADI2	ENSG00000117115	alzheimers_noukb	C	1875	rs147976281	unconditioned	0.00766514	0.892673	0.000633757	0.0737812	0.0252472	4.87107	NA	no_MHC	EQTLGEN
rs3003454	1	17503682	PADI2	ENSG00000117115	alzheimers_noukb	C	1879	rs148392266	unconditioned	1.26764e-23	0.892468	1.04873e-24	0.073801	0.0337308	52.7223	NA	no_MHC	EQTLGEN
rs3003454	1	17503682	PADI2	ENSG00000117115	alzheimers_noukb	C	1875	rs150814450	unconditioned	7.88153e-12	0.909779	6.51602e-13	0.0752006	0.0150206	25.5665	NA	no_MHC	EQTLGEN
rs3003454	1	17503682	PADI2	ENSG00000117115	alzheimers_noukb	C	1879	rs1569755	unconditioned	1.56252e-10	0.910862	1.29273e-11	0.0753451	0.0137928	22.5796	NA	no_MHC	EQTLGEN
rs3003454	1	17503682	PADI2	ENSG00000117115	alzheimers_noukb	C	1875	rs189266865	unconditioned	2.78391e-23	0.909784	2.30159e-24	0.075201	0.0150145	51.9356	NA	no_MHC	EQTLGEN
rs3003454	1	17503682	PADI2	ENSG00000117115	alzheimers_noukb	C	1875	rs2076615	unconditioned	4.3758e-15	0.905237	3.61791e-16	0.0748251	0.0199379	33.0627	NA	no_MHC	EQTLGEN
rs3003454	1	17503682	PADI2	ENSG00000117115	alzheimers_noukb	C	1919	rs2235910	unconditioned	0	0.908229	0	0.0756998	0.016071	949.397	NA	no_MHC	EQTLGEN
rs3003454	1	17503682	PADI2	ENSG00000117115	alzheimers_noukb	C	1883	rs2235931	unconditioned	2.9551e-16	0.917551	2.44473e-17	0.0759016	0.00654765	35.7578	NA	no_MHC	EQTLGEN
rs3003454	1	17503682	PADI2	ENSG00000117115	alzheimers_noukb	C	1895	rs2284748	unconditioned	5.67683e-10	0.907234	4.7121e-11	0.0752883	0.0174777	21.2895	NA	no_MHC	EQTLGEN
rs3003454	1	17503682	PADI2	ENSG00000117115	alzheimers_noukb	C	1879	rs2311481	unconditioned	5.07542e-26	0.895498	4.2006e-27	0.0740843	0.0304176	58.2428	NA	no_MHC	EQTLGEN
rs3003454	1	17503682	PADI2	ENSG00000117115	alzheimers_noukb	C	1912	rs2647201	unconditioned	2.19132e-09	0.90491	1.83481e-10	0.0757493	0.0193408	19.9388	NA	no_MHC	EQTLGEN
rs3003454	1	17503682	PADI2	ENSG00000117115	alzheimers_noukb	C	1883	rs2746464	unconditioned	8.34656e-26	0.914585	6.90533e-27	0.0756562	0.00975857	57.7454	NA	no_MHC	EQTLGEN
rs3003454	1	17503682	PADI2	ENSG00000117115	alzheimers_noukb	C	1875	rs2746495	unconditioned	0.002801	0.904605	0.000231577	0.074772	0.0175905	5.87778	NA	no_MHC	EQTLGEN
rs3003454	1	17503682	PADI2	ENSG00000117115	alzheimers_noukb	C	1888	rs3003466	unconditioned	1.14941e-30	0.918277	9.51085e-32	0.0759775	0.00574554	68.9383	NA	no_MHC	EQTLGEN
rs3003454	1	17503682	PADI2	ENSG00000117115	alzheimers_noukb	C	1877	rs3750295	unconditioned	9.09472e-07	0.912942	7.5207e-08	0.0754823	0.0115748	13.9104	NA	no_MHC	EQTLGEN
rs3003454	1	17503682	PADI2	ENSG00000117115	alzheimers_noukb	C	1878	rs6667305	unconditioned	1.09904e-14	0.601043	9.15793e-16	0.0497336	0.349223	32.1418	NA	no_MHC	EQTLGEN
rs3003454	1	17503682	PADI2	ENSG00000117115	alzheimers_noukb	C	1876	rs72644310	unconditioned	2.35414e-07	0.912569	1.94657e-08	0.0754456	0.0119856	15.2619	NA	no_MHC	EQTLGEN
rs3003454	1	17503682	PADI2	ENSG00000117115	alzheimers_noukb	C	1880	rs7513616	unconditioned	4.98243e-18	0.917991	4.12343e-19	0.0759663	0.00604273	39.8406	NA	no_MHC	EQTLGEN
rs3003454	1	17503682	PADI2	ENSG00000117115	alzheimers_noukb	C	1878	rs7524339	unconditioned	2.21727e-83	0.865035	1.836e-84	0.0715655	0.0633993	190.318	NA	no_MHC	EQTLGEN
rs3003454	1	17503682	PADI2	ENSG00000117115	alzheimers_noukb	C	1882	rs7530021	unconditioned	1.41348e-74	0.908723	1.17239e-75	0.0753565	0.0159202	170.045	NA	no_MHC	EQTLGEN
rs3003454	1	17503682	PADI2	ENSG00000117115	alzheimers_noukb	C	1877	rs79358283	unconditioned	2.37745e-08	0.912224	1.96655e-09	0.075444	0.0123318	17.5547	NA	no_MHC	EQTLGEN
rs3003454	1	17503682	PADI2	ENSG00000117115	alzheimers_noukb	C	1884	rs9435729	unconditioned	1.01632e-14	0.915279	8.42166e-16	0.0758354	0.00888555	32.22	NA	no_MHC	EQTLGEN
rs3003454	1	17503682	PADI2	ENSG00000117115	anxiety_cc	C	2361	unconditioned	unconditioned	0	0.884672	0	0.10221	0.013118	7105.8	NA	no_MHC	EQTLGEN
rs3003454	1	17503682	PADI2	ENSG00000117115	anxiety_cc	C	1700	rs1022579	unconditioned	5.29202e-23	0.907993	4.09173e-24	0.0701832	0.0218234	51.2933	NA	no_MHC	EQTLGEN
rs3003454	1	17503682	PADI2	ENSG00000117115	anxiety_cc	C	1708	rs111384013	unconditioned	1.57032e-22	0.866145	1.22574e-23	0.0675422	0.0663125	50.2056	NA	no_MHC	EQTLGEN
rs3003454	1	17503682	PADI2	ENSG00000117115	anxiety_cc	C	1690	rs11203290	unconditioned	0.00203188	0.898464	0.000156675	0.0692491	0.0300981	6.1988	NA	no_MHC	EQTLGEN
rs3003454	1	17503682	PADI2	ENSG00000117115	anxiety_cc	C	1705	rs11203315	unconditioned	5.20611e-11	0.89257	4.08621e-12	0.0700194	0.0374102	23.6786	NA	no_MHC	EQTLGEN
rs3003454	1	17503682	PADI2	ENSG00000117115	anxiety_cc	C	1689	rs113286431	unconditioned	4.56772e-12	0.895422	3.52065e-13	0.0689806	0.0355978	26.112	NA	no_MHC	EQTLGEN
rs3003454	1	17503682	PADI2	ENSG00000117115	anxiety_cc	C	1692	rs115462841	unconditioned	7.48936e-10	0.888053	5.78723e-11	0.0685789	0.0433681	21.0124	NA	no_MHC	EQTLGEN
rs3003454	1	17503682	PADI2	ENSG00000117115	anxiety_cc	C	1689	rs115465875	unconditioned	0.0140372	0.866398	0.00108194	0.0667274	0.0517559	4.26605	NA	no_MHC	EQTLGEN
rs3003454	1	17503682	PADI2	ENSG00000117115	anxiety_cc	C	1690	rs11581590	unconditioned	8.47548e-15	0.83238	6.54316e-16	0.0641572	0.103463	32.4016	NA	no_MHC	EQTLGEN
rs3003454	1	17503682	PADI2	ENSG00000117115	anxiety_cc	C	1690	rs11588995	unconditioned	5.33799e-61	0.910612	4.11548e-62	0.070187	0.0192015	138.783	NA	no_MHC	EQTLGEN
rs3003454	1	17503682	PADI2	ENSG00000117115	anxiety_cc	C	1690	rs115933177	unconditioned	1.57308e-06	0.912648	1.21369e-07	0.0703969	0.0169537	13.3625	NA	no_MHC	EQTLGEN
rs3003454	1	17503682	PADI2	ENSG00000117115	anxiety_cc	C	1691	rs12024925	unconditioned	1.20842e-44	0.907572	9.31994e-46	0.069974	0.0224543	101.124	NA	no_MHC	EQTLGEN
rs3003454	1	17503682	PADI2	ENSG00000117115	anxiety_cc	C	1691	rs12134154	unconditioned	2.26383e-25	0.909547	1.7459e-26	0.0701253	0.020328	56.7476	NA	no_MHC	EQTLGEN
rs3003454	1	17503682	PADI2	ENSG00000117115	anxiety_cc	C	1691	rs12217103	unconditioned	2.61169e-21	0.903696	2.01422e-22	0.0696691	0.0266354	47.3943	NA	no_MHC	EQTLGEN
rs3003454	1	17503682	PADI2	ENSG00000117115	anxiety_cc	C	1746	rs12404121	unconditioned	5.25321e-23	0.909845	4.105e-24	0.0710786	0.0190759	51.3006	NA	no_MHC	EQTLGEN
rs3003454	1	17503682	PADI2	ENSG00000117115	anxiety_cc	C	1702	rs12754937	unconditioned	5.96258e-81	0.901794	4.6114e-82	0.0697153	0.0284908	184.724	NA	no_MHC	EQTLGEN
rs3003454	1	17503682	PADI2	ENSG00000117115	anxiety_cc	C	1693	rs142513742	unconditioned	2.44622e-41	0.890599	1.89297e-42	0.0688772	0.0405235	93.5114	NA	no_MHC	EQTLGEN
rs3003454	1	17503682	PADI2	ENSG00000117115	anxiety_cc	C	1689	rs147976281	unconditioned	0.0174132	0.86856	0.00134216	0.0669	0.0457846	4.05052	NA	no_MHC	EQTLGEN
rs3003454	1	17503682	PADI2	ENSG00000117115	anxiety_cc	C	1693	rs148392266	unconditioned	0.000743769	0.899787	5.73739e-05	0.069379	0.0300332	7.20378	NA	no_MHC	EQTLGEN
rs3003454	1	17503682	PADI2	ENSG00000117115	anxiety_cc	C	1689	rs150814450	unconditioned	0.0213072	0.868313	0.00164229	0.066885	0.0418524	3.84871	NA	no_MHC	EQTLGEN
rs3003454	1	17503682	PADI2	ENSG00000117115	anxiety_cc	C	1694	rs1569755	unconditioned	1.57206e-10	0.916495	1.21279e-11	0.0706918	0.012813	22.5735	NA	no_MHC	EQTLGEN
rs3003454	1	17503682	PADI2	ENSG00000117115	anxiety_cc	C	1690	rs189266865	unconditioned	2.53553e-23	0.82852	1.9576e-24	0.0638597	0.10762	52.0291	NA	no_MHC	EQTLGEN
rs3003454	1	17503682	PADI2	ENSG00000117115	anxiety_cc	C	1690	rs2076615	unconditioned	4.41686e-15	0.913805	3.40513e-16	0.0704332	0.0157616	33.0533	NA	no_MHC	EQTLGEN
rs3003454	1	17503682	PADI2	ENSG00000117115	anxiety_cc	C	1734	rs2235910	unconditioned	0	0.915288	0	0.0711399	0.013572	949.389	NA	no_MHC	EQTLGEN
rs3003454	1	17503682	PADI2	ENSG00000117115	anxiety_cc	C	1698	rs2235931	unconditioned	2.93995e-16	0.912904	2.27021e-17	0.0704771	0.0166184	35.763	NA	no_MHC	EQTLGEN
rs3003454	1	17503682	PADI2	ENSG00000117115	anxiety_cc	C	1710	rs2284748	unconditioned	5.64989e-10	0.903014	4.3855e-11	0.0700658	0.0269206	21.2942	NA	no_MHC	EQTLGEN
rs3003454	1	17503682	PADI2	ENSG00000117115	anxiety_cc	C	1694	rs2311481	unconditioned	5.18726e-26	0.915288	4.00233e-27	0.0706067	0.0141053	58.221	NA	no_MHC	EQTLGEN
rs3003454	1	17503682	PADI2	ENSG00000117115	anxiety_cc	C	1695	rs2647201	unconditioned	2.16963e-09	0.895938	1.67559e-10	0.0691575	0.0349047	19.9487	NA	no_MHC	EQTLGEN
rs3003454	1	17503682	PADI2	ENSG00000117115	anxiety_cc	C	1698	rs2746464	unconditioned	8.31618e-26	0.911313	6.42185e-27	0.0703543	0.0183323	57.749	NA	no_MHC	EQTLGEN
rs3003454	1	17503682	PADI2	ENSG00000117115	anxiety_cc	C	1689	rs2746495	unconditioned	0.0217203	0.863452	0.00167413	0.0665055	0.0466483	3.82951	NA	no_MHC	EQTLGEN
rs3003454	1	17503682	PADI2	ENSG00000117115	anxiety_cc	C	1703	rs3003466	unconditioned	1.12578e-30	0.899429	8.73587e-32	0.0697637	0.0308071	68.9591	NA	no_MHC	EQTLGEN
rs3003454	1	17503682	PADI2	ENSG00000117115	anxiety_cc	C	1692	rs3750295	unconditioned	8.79073e-07	0.882457	6.78901e-08	0.0681019	0.0494405	13.9444	NA	no_MHC	EQTLGEN
rs3003454	1	17503682	PADI2	ENSG00000117115	anxiety_cc	C	1693	rs6667305	unconditioned	1.44675e-14	0.791213	1.12036e-15	0.0611237	0.147663	31.8669	NA	no_MHC	EQTLGEN
rs3003454	1	17503682	PADI2	ENSG00000117115	anxiety_cc	C	1691	rs72644310	unconditioned	2.25002e-07	0.872234	1.73753e-08	0.0672958	0.0604699	15.3072	NA	no_MHC	EQTLGEN
rs3003454	1	17503682	PADI2	ENSG00000117115	anxiety_cc	C	1695	rs7513616	unconditioned	4.85823e-18	0.895179	3.75865e-19	0.0692214	0.0355998	39.8659	NA	no_MHC	EQTLGEN
rs3003454	1	17503682	PADI2	ENSG00000117115	anxiety_cc	C	1693	rs7524339	unconditioned	2.26282e-83	0.882047	1.75081e-84	0.0681966	0.0497561	190.298	NA	no_MHC	EQTLGEN
rs3003454	1	17503682	PADI2	ENSG00000117115	anxiety_cc	C	1695	rs7530021	unconditioned	1.36995e-74	0.879992	1.06248e-75	0.0681967	0.0518109	170.077	NA	no_MHC	EQTLGEN
rs3003454	1	17503682	PADI2	ENSG00000117115	anxiety_cc	C	1693	rs79358283	unconditioned	2.43146e-67	0.908749	1.87612e-68	0.0700981	0.0211532	153.385	NA	no_MHC	EQTLGEN
rs3003454	1	17503682	PADI2	ENSG00000117115	anxiety_cc	C	1700	rs9435729	unconditioned	4.82463e-15	0.881786	3.73971e-16	0.0683	0.049914	32.965	NA	no_MHC	EQTLGEN
rs3003454	1	17503682	PADI2	ENSG00000117115	asd	C	2596	unconditioned	unconditioned	0	0.921433	0	0.0719698	0.00659699	7106.17	NA	no_MHC	EQTLGEN
rs3003454	1	17503682	PADI2	ENSG00000117115	asd	C	1838	rs1022579	unconditioned	6.33742e-24	0.929682	3.26673e-25	0.0478997	0.0224185	53.4156	NA	no_MHC	EQTLGEN
rs3003454	1	17503682	PADI2	ENSG00000117115	asd	C	1860	rs111384013	unconditioned	3.18233e-76	0.933154	1.64662e-77	0.0482654	0.0185806	173.839	NA	no_MHC	EQTLGEN
rs3003454	1	17503682	PADI2	ENSG00000117115	asd	C	1828	rs11203290	unconditioned	0.00211753	0.939955	0.00010824	0.0480372	0.0097819	6.15751	NA	no_MHC	EQTLGEN
rs3003454	1	17503682	PADI2	ENSG00000117115	asd	C	1843	rs11203315	unconditioned	5.49124e-11	0.941348	2.81613e-12	0.0482657	0.0103863	23.6253	NA	no_MHC	EQTLGEN
rs3003454	1	17503682	PADI2	ENSG00000117115	asd	C	1830	rs113286431	unconditioned	5.5674e-82	0.904742	2.85107e-83	0.0462829	0.0489747	187.095	NA	no_MHC	EQTLGEN
rs3003454	1	17503682	PADI2	ENSG00000117115	asd	C	1830	rs115462841	unconditioned	7.90298e-10	0.937011	4.04268e-11	0.0479166	0.0150729	20.9586	NA	no_MHC	EQTLGEN
rs3003454	1	17503682	PADI2	ENSG00000117115	asd	C	1831	rs115465875	unconditioned	0.000344051	0.899044	1.76659e-05	0.0461084	0.0544859	7.97472	NA	no_MHC	EQTLGEN
rs3003454	1	17503682	PADI2	ENSG00000117115	asd	C	1828	rs11581590	unconditioned	9.54006e-15	0.936962	4.87724e-16	0.0478859	0.0151522	32.2833	NA	no_MHC	EQTLGEN
rs3003454	1	17503682	PADI2	ENSG00000117115	asd	C	1828	rs11588995	unconditioned	5.53672e-61	0.944495	2.83011e-62	0.0482709	0.00723434	138.746	NA	no_MHC	EQTLGEN
rs3003454	1	17503682	PADI2	ENSG00000117115	asd	C	1830	rs115933177	unconditioned	1.58921e-49	0.920949	8.13624e-51	0.0471178	0.0319337	112.363	NA	no_MHC	EQTLGEN
rs3003454	1	17503682	PADI2	ENSG00000117115	asd	C	1829	rs12024925	unconditioned	1.23404e-44	0.926851	6.3137e-46	0.0473948	0.025754	101.103	NA	no_MHC	EQTLGEN
rs3003454	1	17503682	PADI2	ENSG00000117115	asd	C	1829	rs12134154	unconditioned	2.32678e-25	0.934745	1.19003e-26	0.04779	0.0174652	56.7201	NA	no_MHC	EQTLGEN
rs3003454	1	17503682	PADI2	ENSG00000117115	asd	C	1829	rs12217103	unconditioned	2.6601e-21	0.920363	1.36129e-22	0.0470665	0.0325702	47.3759	NA	no_MHC	EQTLGEN
rs3003454	1	17503682	PADI2	ENSG00000117115	asd	C	1884	rs12404121	unconditioned	5.24788e-23	0.908836	2.74879e-24	0.0475604	0.0436036	51.3016	NA	no_MHC	EQTLGEN
rs3003454	1	17503682	PADI2	ENSG00000117115	asd	C	1840	rs12754937	unconditioned	6.20519e-81	0.939073	3.18382e-82	0.0481702	0.012757	184.684	NA	no_MHC	EQTLGEN
rs3003454	1	17503682	PADI2	ENSG00000117115	asd	C	1830	rs142513742	unconditioned	1.83278e-32	0.936327	9.37525e-34	0.0478802	0.0157928	73.0769	NA	no_MHC	EQTLGEN
rs3003454	1	17503682	PADI2	ENSG00000117115	asd	C	1828	rs147976281	unconditioned	0.00789757	0.920012	0.000403853	0.0470213	0.0246653	4.8412	NA	no_MHC	EQTLGEN
rs3003454	1	17503682	PADI2	ENSG00000117115	asd	C	1832	rs148392266	unconditioned	1.30939e-23	0.921995	6.70456e-25	0.0471788	0.0308264	52.6899	NA	no_MHC	EQTLGEN
rs3003454	1	17503682	PADI2	ENSG00000117115	asd	C	1828	rs150814450	unconditioned	7.97689e-12	0.920861	4.07958e-13	0.047063	0.0320761	25.5545	NA	no_MHC	EQTLGEN
rs3003454	1	17503682	PADI2	ENSG00000117115	asd	C	1832	rs1569755	unconditioned	1.51697e-10	0.884272	7.81332e-12	0.0454753	0.0702525	22.6091	NA	no_MHC	EQTLGEN
rs3003454	1	17503682	PADI2	ENSG00000117115	asd	C	1828	rs189266865	unconditioned	2.82399e-23	0.922926	1.44419e-24	0.0471685	0.0299054	51.9213	NA	no_MHC	EQTLGEN
rs3003454	1	17503682	PADI2	ENSG00000117115	asd	C	1828	rs2076615	unconditioned	4.55896e-15	0.943096	2.3304e-16	0.0481994	0.00870467	33.0217	NA	no_MHC	EQTLGEN
rs3003454	1	17503682	PADI2	ENSG00000117115	asd	C	1871	rs2235910	unconditioned	0	0.944667	0	0.0485699	0.00676333	949.358	NA	no_MHC	EQTLGEN
rs3003454	1	17503682	PADI2	ENSG00000117115	asd	C	1836	rs2235931	unconditioned	3.0325e-16	0.941556	1.55415e-17	0.0482444	0.0101996	35.732	NA	no_MHC	EQTLGEN
rs3003454	1	17503682	PADI2	ENSG00000117115	asd	C	1848	rs2284748	unconditioned	5.68695e-10	0.908814	2.95196e-11	0.0471303	0.0440558	21.2877	NA	no_MHC	EQTLGEN
rs3003454	1	17503682	PADI2	ENSG00000117115	asd	C	1832	rs2311481	unconditioned	5.35237e-26	0.944338	2.73757e-27	0.0482925	0.00736902	58.1897	NA	no_MHC	EQTLGEN
rs3003454	1	17503682	PADI2	ENSG00000117115	asd	C	1865	rs2647201	unconditioned	3.20992e-09	0.930041	1.66877e-10	0.0483292	0.0216293	19.557	NA	no_MHC	EQTLGEN
rs3003454	1	17503682	PADI2	ENSG00000117115	asd	C	1835	rs2746464	unconditioned	9.81601e-13	0.920872	5.02963e-14	0.0471526	0.0319756	27.6496	NA	no_MHC	EQTLGEN
rs3003454	1	17503682	PADI2	ENSG00000117115	asd	C	1828	rs2746495	unconditioned	0.0028493	0.927976	0.000145683	0.0474252	0.0216033	5.86068	NA	no_MHC	EQTLGEN
rs3003454	1	17503682	PADI2	ENSG00000117115	asd	C	1841	rs3003466	unconditioned	1.17472e-30	0.93848	6.02953e-32	0.0481564	0.0133637	68.9165	NA	no_MHC	EQTLGEN
rs3003454	1	17503682	PADI2	ENSG00000117115	asd	C	1830	rs3750295	unconditioned	9.18407e-07	0.921885	4.70388e-08	0.047186	0.0309279	13.9006	NA	no_MHC	EQTLGEN
rs3003454	1	17503682	PADI2	ENSG00000117115	asd	C	1831	rs6667305	unconditioned	1.7162e-14	0.938545	8.78516e-16	0.0480303	0.0134246	31.6961	NA	no_MHC	EQTLGEN
rs3003454	1	17503682	PADI2	ENSG00000117115	asd	C	1829	rs72644310	unconditioned	2.4123e-07	0.935098	1.23368e-08	0.0478048	0.0170972	15.2375	NA	no_MHC	EQTLGEN
rs3003454	1	17503682	PADI2	ENSG00000117115	asd	C	1833	rs7513616	unconditioned	4.89863e-18	0.90252	2.51769e-19	0.0463346	0.0511456	39.8576	NA	no_MHC	EQTLGEN
rs3003454	1	17503682	PADI2	ENSG00000117115	asd	C	1829	rs7524339	unconditioned	7.03024e-25	0.936471	3.59523e-26	0.047875	0.0156542	55.6144	NA	no_MHC	EQTLGEN
rs3003454	1	17503682	PADI2	ENSG00000117115	asd	C	1834	rs7530021	unconditioned	1.45595e-74	0.936333	7.45794e-76	0.047947	0.0157204	170.016	NA	no_MHC	EQTLGEN
rs3003454	1	17503682	PADI2	ENSG00000117115	asd	C	1830	rs79358283	unconditioned	2.43751e-08	0.935278	1.24727e-09	0.0478411	0.0168804	17.5297	NA	no_MHC	EQTLGEN
rs3003454	1	17503682	PADI2	ENSG00000117115	asd	C	1838	rs9435729	unconditioned	5.12245e-15	0.936129	2.62816e-16	0.0480137	0.0158573	32.9051	NA	no_MHC	EQTLGEN
rs3003454	1	17503682	PADI2	ENSG00000117115	bipolar	C	2532	unconditioned	unconditioned	0	0.871051	0	0.123006	0.00594295	7106.28	NA	no_MHC	EQTLGEN
rs3003454	1	17503682	PADI2	ENSG00000117115	bipolar	C	1770	rs1022579	unconditioned	6.195e-24	0.90906	5.07075e-25	0.074392	0.0165482	53.4383	NA	no_MHC	EQTLGEN
rs3003454	1	17503682	PADI2	ENSG00000117115	bipolar	C	1791	rs111384013	unconditioned	2.91245e-76	0.854941	2.53138e-77	0.0742373	0.0708214	173.927	NA	no_MHC	EQTLGEN
rs3003454	1	17503682	PADI2	ENSG00000117115	bipolar	C	1762	rs11203290	unconditioned	0.00208586	0.916215	0.000170622	0.074939	0.00658913	6.17257	NA	no_MHC	EQTLGEN
rs3003454	1	17503682	PADI2	ENSG00000117115	bipolar	C	1775	rs11203315	unconditioned	7.12633e-07	0.915626	5.83799e-08	0.075	0.00937302	14.1543	NA	no_MHC	EQTLGEN
rs3003454	1	17503682	PADI2	ENSG00000117115	bipolar	C	1764	rs113286431	unconditioned	5.57637e-82	0.908063	4.59013e-83	0.0747291	0.0172077	187.093	NA	no_MHC	EQTLGEN
rs3003454	1	17503682	PADI2	ENSG00000117115	bipolar	C	1763	rs115462841	unconditioned	4.89499e-05	0.856893	4.01466e-06	0.0702057	0.0728483	9.92471	NA	no_MHC	EQTLGEN
rs3003454	1	17503682	PADI2	ENSG00000117115	bipolar	C	1765	rs115465875	unconditioned	0.000130541	0.3406	1.1666e-05	0.0298088	0.629449	8.94382	NA	no_MHC	EQTLGEN
rs3003454	1	17503682	PADI2	ENSG00000117115	bipolar	C	1762	rs11581590	unconditioned	9.32414e-15	0.915778	7.62742e-16	0.074904	0.00931758	32.3062	NA	no_MHC	EQTLGEN
rs3003454	1	17503682	PADI2	ENSG00000117115	bipolar	C	1762	rs11588995	unconditioned	5.37604e-61	0.91707	4.39767e-62	0.0750096	0.00792064	138.776	NA	no_MHC	EQTLGEN
rs3003454	1	17503682	PADI2	ENSG00000117115	bipolar	C	1764	rs115933177	unconditioned	1.56177e-49	0.906361	1.27985e-50	0.0742557	0.0193832	112.381	NA	no_MHC	EQTLGEN
rs3003454	1	17503682	PADI2	ENSG00000117115	bipolar	C	1761	rs12024925	unconditioned	6.09987e-07	0.910983	4.98925e-08	0.0744973	0.0145186	14.3098	NA	no_MHC	EQTLGEN
rs3003454	1	17503682	PADI2	ENSG00000117115	bipolar	C	1761	rs12134154	unconditioned	6.19712e-10	0.828645	5.06879e-11	0.0676734	0.103681	21.2018	NA	no_MHC	EQTLGEN
rs3003454	1	17503682	PADI2	ENSG00000117115	bipolar	C	1762	rs12217103	unconditioned	9.6204e-09	0.882232	7.86935e-10	0.0721196	0.0456488	18.4594	NA	no_MHC	EQTLGEN
rs3003454	1	17503682	PADI2	ENSG00000117115	bipolar	C	1817	rs12404121	unconditioned	5.03004e-23	0.871046	4.56042e-24	0.0789221	0.0500324	51.344	NA	no_MHC	EQTLGEN
rs3003454	1	17503682	PADI2	ENSG00000117115	bipolar	C	1774	rs12754937	unconditioned	6.048e-81	0.915736	4.97051e-82	0.0752501	0.00901417	184.71	NA	no_MHC	EQTLGEN
rs3003454	1	17503682	PADI2	ENSG00000117115	bipolar	C	1764	rs142513742	unconditioned	9.35274e-26	0.254374	8.17896e-27	0.0215209	0.724105	57.6315	NA	no_MHC	EQTLGEN
rs3003454	1	17503682	PADI2	ENSG00000117115	bipolar	C	1762	rs147976281	unconditioned	0.00791384	0.894214	0.000647471	0.0731361	0.0240886	4.83914	NA	no_MHC	EQTLGEN
rs3003454	1	17503682	PADI2	ENSG00000117115	bipolar	C	1766	rs148392266	unconditioned	1.28926e-23	0.908179	1.05682e-24	0.0744275	0.0173934	52.7054	NA	no_MHC	EQTLGEN
rs3003454	1	17503682	PADI2	ENSG00000117115	bipolar	C	1762	rs150814450	unconditioned	7.89814e-12	0.911967	6.46126e-13	0.0745922	0.0134409	25.5644	NA	no_MHC	EQTLGEN
rs3003454	1	17503682	PADI2	ENSG00000117115	bipolar	C	1766	rs1569755	unconditioned	1.57758e-10	0.919507	1.2908e-11	0.07523	0.00526309	22.57	NA	no_MHC	EQTLGEN
rs3003454	1	17503682	PADI2	ENSG00000117115	bipolar	C	1762	rs189266865	unconditioned	2.77785e-23	0.907964	2.27262e-24	0.0742649	0.0177707	51.9378	NA	no_MHC	EQTLGEN
rs3003454	1	17503682	PADI2	ENSG00000117115	bipolar	C	1762	rs2076615	unconditioned	4.40126e-15	0.910388	3.60064e-16	0.0744631	0.0151488	33.0569	NA	no_MHC	EQTLGEN
rs3003454	1	17503682	PADI2	ENSG00000117115	bipolar	C	1805	rs2235910	unconditioned	0	0.918362	0	0.0753727	0.00626574	949.386	NA	no_MHC	EQTLGEN
rs3003454	1	17503682	PADI2	ENSG00000117115	bipolar	C	1770	rs2235931	unconditioned	2.66482e-16	0.827336	2.19094e-17	0.0679166	0.104747	35.8612	NA	no_MHC	EQTLGEN
rs3003454	1	17503682	PADI2	ENSG00000117115	bipolar	C	1778	rs2284748	unconditioned	0.00152529	0.867929	0.000125586	0.0714029	0.0590177	6.48557	NA	no_MHC	EQTLGEN
rs3003454	1	17503682	PADI2	ENSG00000117115	bipolar	C	1764	rs2311481	unconditioned	0.00261255	0.901165	0.000213787	0.0737209	0.022288	5.94743	NA	no_MHC	EQTLGEN
rs3003454	1	17503682	PADI2	ENSG00000117115	bipolar	C	1799	rs2647201	unconditioned	2.20758e-09	0.911639	1.82036e-10	0.0751603	0.0132006	19.9314	NA	no_MHC	EQTLGEN
rs3003454	1	17503682	PADI2	ENSG00000117115	bipolar	C	1769	rs2746464	unconditioned	9.69775e-13	0.90999	7.96095e-14	0.0746864	0.0153232	27.6617	NA	no_MHC	EQTLGEN
rs3003454	1	17503682	PADI2	ENSG00000117115	bipolar	C	1762	rs2746495	unconditioned	0.00278687	0.900314	0.000227992	0.0736312	0.0230398	5.88284	NA	no_MHC	EQTLGEN
rs3003454	1	17503682	PADI2	ENSG00000117115	bipolar	C	1775	rs3003466	unconditioned	1.15096e-30	0.91946	9.42325e-32	0.0752733	0.00526711	68.937	NA	no_MHC	EQTLGEN
rs3003454	1	17503682	PADI2	ENSG00000117115	bipolar	C	1764	rs3750295	unconditioned	8.9253e-07	0.892518	7.31155e-08	0.0730801	0.0344006	13.9292	NA	no_MHC	EQTLGEN
rs3003454	1	17503682	PADI2	ENSG00000117115	bipolar	C	1764	rs6667305	unconditioned	3.01194e-10	0.908839	2.46743e-11	0.074437	0.0167236	21.9233	NA	no_MHC	EQTLGEN
rs3003454	1	17503682	PADI2	ENSG00000117115	bipolar	C	1763	rs72644310	unconditioned	2.34193e-07	0.907781	1.91865e-08	0.0743528	0.0178659	15.2671	NA	no_MHC	EQTLGEN
rs3003454	1	17503682	PADI2	ENSG00000117115	bipolar	C	1767	rs7513616	unconditioned	4.91847e-18	0.906091	4.06568e-19	0.0748798	0.0190296	39.8535	NA	no_MHC	EQTLGEN
rs3003454	1	17503682	PADI2	ENSG00000117115	bipolar	C	1763	rs7524339	unconditioned	6.2072e-25	0.826981	5.09198e-26	0.0677349	0.105284	55.7389	NA	no_MHC	EQTLGEN
rs3003454	1	17503682	PADI2	ENSG00000117115	bipolar	C	1767	rs7530021	unconditioned	1.3171e-74	0.847807	1.08803e-75	0.0699532	0.0822397	170.116	NA	no_MHC	EQTLGEN
rs3003454	1	17503682	PADI2	ENSG00000117115	bipolar	C	1761	rs79358283	unconditioned	2.34248e-08	0.898831	1.91598e-09	0.0734901	0.0276787	17.5695	NA	no_MHC	EQTLGEN
rs3003454	1	17503682	PADI2	ENSG00000117115	bipolar	C	1771	rs9435729	unconditioned	5.02332e-15	0.91794	4.12272e-16	0.0753301	0.0067304	32.9247	NA	no_MHC	EQTLGEN
rs3003454	1	17503682	PADI2	ENSG00000117115	bipolar_noukb	C	2540	unconditioned	unconditioned	0	0.879482	0	0.114306	0.00621199	7106.27	NA	no_MHC	EQTLGEN
rs3003454	1	17503682	PADI2	ENSG00000117115	bipolar_noukb	C	1773	rs1022579	unconditioned	6.29473e-24	0.916644	4.60056e-25	0.0669775	0.0163786	53.4223	NA	no_MHC	EQTLGEN
rs3003454	1	17503682	PADI2	ENSG00000117115	bipolar_noukb	C	1795	rs111384013	unconditioned	2.88126e-76	0.845961	2.28227e-77	0.0669222	0.0871168	173.938	NA	no_MHC	EQTLGEN
rs3003454	1	17503682	PADI2	ENSG00000117115	bipolar_noukb	C	1766	rs11203290	unconditioned	0.00210263	0.923559	0.000153575	0.0674495	0.00673547	6.16457	NA	no_MHC	EQTLGEN
rs3003454	1	17503682	PADI2	ENSG00000117115	bipolar_noukb	C	1779	rs11203315	unconditioned	7.18158e-07	0.922708	5.25447e-08	0.0675009	0.00979069	14.1466	NA	no_MHC	EQTLGEN
rs3003454	1	17503682	PADI2	ENSG00000117115	bipolar_noukb	C	1768	rs113286431	unconditioned	5.61724e-82	0.915066	4.13873e-83	0.0674037	0.0175306	187.086	NA	no_MHC	EQTLGEN
rs3003454	1	17503682	PADI2	ENSG00000117115	bipolar_noukb	C	1767	rs115462841	unconditioned	4.87003e-05	0.852514	3.56875e-06	0.0623871	0.0850462	9.92983	NA	no_MHC	EQTLGEN
rs3003454	1	17503682	PADI2	ENSG00000117115	bipolar_noukb	C	1769	rs115465875	unconditioned	0.000186838	0.487495	1.43212e-05	0.0368913	0.475413	8.58527	NA	no_MHC	EQTLGEN
rs3003454	1	17503682	PADI2	ENSG00000117115	bipolar_noukb	C	1766	rs11581590	unconditioned	9.39838e-15	0.923074	6.8649e-16	0.067415	0.00951103	32.2982	NA	no_MHC	EQTLGEN
rs3003454	1	17503682	PADI2	ENSG00000117115	bipolar_noukb	C	1766	rs11588995	unconditioned	5.42161e-61	0.92484	3.96002e-62	0.067544	0.00761554	138.767	NA	no_MHC	EQTLGEN
rs3003454	1	17503682	PADI2	ENSG00000117115	bipolar_noukb	C	1768	rs115933177	unconditioned	1.57235e-49	0.912751	1.15104e-50	0.0667976	0.0204515	112.374	NA	no_MHC	EQTLGEN
rs3003454	1	17503682	PADI2	ENSG00000117115	bipolar_noukb	C	1765	rs12024925	unconditioned	6.15366e-07	0.919013	4.49421e-08	0.0671045	0.013882	14.301	NA	no_MHC	EQTLGEN
rs3003454	1	17503682	PADI2	ENSG00000117115	bipolar_noukb	C	1765	rs12134154	unconditioned	6.24256e-10	0.834704	4.55914e-11	0.0608566	0.10444	21.1945	NA	no_MHC	EQTLGEN
rs3003454	1	17503682	PADI2	ENSG00000117115	bipolar_noukb	C	1766	rs12217103	unconditioned	9.79247e-09	0.898024	7.15233e-10	0.0655544	0.036422	18.4417	NA	no_MHC	EQTLGEN
rs3003454	1	17503682	PADI2	ENSG00000117115	bipolar_noukb	C	1821	rs12404121	unconditioned	5.09343e-23	0.88201	4.13851e-24	0.0716187	0.0463715	51.3315	NA	no_MHC	EQTLGEN
rs3003454	1	17503682	PADI2	ENSG00000117115	bipolar_noukb	C	1778	rs12754937	unconditioned	6.09693e-81	0.923231	4.47575e-82	0.0677652	0.00900378	184.702	NA	no_MHC	EQTLGEN
rs3003454	1	17503682	PADI2	ENSG00000117115	bipolar_noukb	C	1768	rs142513742	unconditioned	8.65184e-26	0.23531	6.86433e-27	0.0179226	0.746768	57.7094	NA	no_MHC	EQTLGEN
rs3003454	1	17503682	PADI2	ENSG00000117115	bipolar_noukb	C	1766	rs147976281	unconditioned	0.00795105	0.898419	0.000580899	0.0656105	0.0274383	4.83445	NA	no_MHC	EQTLGEN
rs3003454	1	17503682	PADI2	ENSG00000117115	bipolar_noukb	C	1770	rs148392266	unconditioned	1.2961e-23	0.913071	9.48837e-25	0.0668229	0.0201065	52.7001	NA	no_MHC	EQTLGEN
rs3003454	1	17503682	PADI2	ENSG00000117115	bipolar_noukb	C	1766	rs150814450	unconditioned	7.95871e-12	0.918998	5.8137e-13	0.0671173	0.0138845	25.5568	NA	no_MHC	EQTLGEN
rs3003454	1	17503682	PADI2	ENSG00000117115	bipolar_noukb	C	1770	rs1569755	unconditioned	1.59068e-10	0.927122	1.16217e-11	0.0677312	0.00514696	22.5617	NA	no_MHC	EQTLGEN
rs3003454	1	17503682	PADI2	ENSG00000117115	bipolar_noukb	C	1766	rs189266865	unconditioned	2.80282e-23	0.916148	2.04751e-24	0.0669092	0.0169427	51.9288	NA	no_MHC	EQTLGEN
rs3003454	1	17503682	PADI2	ENSG00000117115	bipolar_noukb	C	1766	rs2076615	unconditioned	4.44272e-15	0.918949	3.24534e-16	0.0671138	0.0139369	33.0475	NA	no_MHC	EQTLGEN
rs3003454	1	17503682	PADI2	ENSG00000117115	bipolar_noukb	C	1809	rs2235910	unconditioned	0	0.925596	0	0.0678667	0.0065377	949.378	NA	no_MHC	EQTLGEN
rs3003454	1	17503682	PADI2	ENSG00000117115	bipolar_noukb	C	1774	rs2235931	unconditioned	2.65346e-16	0.823798	1.94918e-17	0.0603989	0.115803	35.8655	NA	no_MHC	EQTLGEN
rs3003454	1	17503682	PADI2	ENSG00000117115	bipolar_noukb	C	1782	rs2284748	unconditioned	0.00152676	0.868753	0.000112281	0.063824	0.0657843	6.48461	NA	no_MHC	EQTLGEN
rs3003454	1	17503682	PADI2	ENSG00000117115	bipolar_noukb	C	1768	rs2311481	unconditioned	0.00262715	0.906192	0.000191967	0.0661912	0.0247977	5.94185	NA	no_MHC	EQTLGEN
rs3003454	1	17503682	PADI2	ENSG00000117115	bipolar_noukb	C	1803	rs2647201	unconditioned	2.22322e-09	0.918099	1.6389e-10	0.0676656	0.0142359	19.9243	NA	no_MHC	EQTLGEN
rs3003454	1	17503682	PADI2	ENSG00000117115	bipolar_noukb	C	1773	rs2746464	unconditioned	9.77498e-13	0.917278	7.16678e-14	0.0672371	0.0154848	27.6538	NA	no_MHC	EQTLGEN
rs3003454	1	17503682	PADI2	ENSG00000117115	bipolar_noukb	C	1766	rs2746495	unconditioned	0.00281679	0.909977	0.000205764	0.0664524	0.0205476	5.87216	NA	no_MHC	EQTLGEN
rs3003454	1	17503682	PADI2	ENSG00000117115	bipolar_noukb	C	1779	rs3003466	unconditioned	1.16032e-30	0.926926	8.48346e-32	0.0677651	0.00530909	68.9289	NA	no_MHC	EQTLGEN
rs3003454	1	17503682	PADI2	ENSG00000117115	bipolar_noukb	C	1768	rs3750295	unconditioned	8.95152e-07	0.895127	6.55078e-08	0.0654666	0.039405	13.9263	NA	no_MHC	EQTLGEN
rs3003454	1	17503682	PADI2	ENSG00000117115	bipolar_noukb	C	1768	rs6667305	unconditioned	3.02773e-10	0.913605	2.21559e-11	0.0668347	0.0195605	21.918	NA	no_MHC	EQTLGEN
rs3003454	1	17503682	PADI2	ENSG00000117115	bipolar_noukb	C	1767	rs72644310	unconditioned	2.35809e-07	0.914038	1.72569e-08	0.0668717	0.0190899	15.2602	NA	no_MHC	EQTLGEN
rs3003454	1	17503682	PADI2	ENSG00000117115	bipolar_noukb	C	1771	rs7513616	unconditioned	4.96631e-18	0.914889	3.66746e-19	0.0675441	0.0175673	39.8439	NA	no_MHC	EQTLGEN
rs3003454	1	17503682	PADI2	ENSG00000117115	bipolar_noukb	C	1767	rs7524339	unconditioned	6.1411e-25	0.818213	4.50202e-26	0.059861	0.121926	55.7496	NA	no_MHC	EQTLGEN
rs3003454	1	17503682	PADI2	ENSG00000117115	bipolar_noukb	C	1771	rs7530021	unconditioned	1.30987e-74	0.843298	9.69173e-76	0.062301	0.0944006	170.121	NA	no_MHC	EQTLGEN
rs3003454	1	17503682	PADI2	ENSG00000117115	bipolar_noukb	C	1765	rs79358283	unconditioned	2.35495e-08	0.90362	1.71989e-09	0.0659638	0.0304167	17.5642	NA	no_MHC	EQTLGEN
rs3003454	1	17503682	PADI2	ENSG00000117115	bipolar_noukb	C	1775	rs9435729	unconditioned	5.06531e-15	0.925599	3.71406e-16	0.0678616	0.006539	32.9164	NA	no_MHC	EQTLGEN
rs3003454	1	17503682	PADI2	ENSG00000117115	depression_Als_noukb_included	C	2389	unconditioned	unconditioned	0	0.953499	0	0.0444309	0.0020696	7106.25	NA	no_MHC	EQTLGEN
rs3003454	1	17503682	PADI2	ENSG00000117115	depression_Als_noukb_included	C	1744	rs1022579	unconditioned	6.53248e-24	0.958647	1.60878e-25	0.0235912	0.0177619	53.3853	NA	no_MHC	EQTLGEN
rs3003454	1	17503682	PADI2	ENSG00000117115	depression_Als_noukb_included	C	1765	rs111384013	unconditioned	3.26759e-76	0.959461	8.10954e-78	0.0237953	0.0167437	173.812	NA	no_MHC	EQTLGEN
rs3003454	1	17503682	PADI2	ENSG00000117115	depression_Als_noukb_included	C	1736	rs11203290	unconditioned	0.00221041	0.970546	5.37424e-05	0.0235936	0.00359671	6.11458	NA	no_MHC	EQTLGEN
rs3003454	1	17503682	PADI2	ENSG00000117115	depression_Als_noukb_included	C	1749	rs11203315	unconditioned	7.53405e-07	0.967986	1.83899e-08	0.0236193	0.00839408	14.0987	NA	no_MHC	EQTLGEN
rs3003454	1	17503682	PADI2	ENSG00000117115	depression_Als_noukb_included	C	1738	rs113286431	unconditioned	5.89612e-82	0.960626	1.4367e-83	0.0233914	0.015983	187.038	NA	no_MHC	EQTLGEN
rs3003454	1	17503682	PADI2	ENSG00000117115	depression_Als_noukb_included	C	1737	rs115462841	unconditioned	5.50999e-05	0.964531	1.33995e-06	0.0234441	0.011968	9.80636	NA	no_MHC	EQTLGEN
rs3003454	1	17503682	PADI2	ENSG00000117115	depression_Als_noukb_included	C	1739	rs115465875	unconditioned	0.000369755	0.964732	9.00633e-06	0.0234871	0.0114018	7.90267	NA	no_MHC	EQTLGEN
rs3003454	1	17503682	PADI2	ENSG00000117115	depression_Als_noukb_included	C	1736	rs11581590	unconditioned	9.89205e-15	0.971562	2.40533e-16	0.0236195	0.00481869	32.247	NA	no_MHC	EQTLGEN
rs3003454	1	17503682	PADI2	ENSG00000117115	depression_Als_noukb_included	C	1736	rs11588995	unconditioned	5.70939e-61	0.97393	1.38814e-62	0.023677	0.00239337	138.716	NA	no_MHC	EQTLGEN
rs3003454	1	17503682	PADI2	ENSG00000117115	depression_Als_noukb_included	C	1738	rs115933177	unconditioned	1.6658e-49	0.967088	4.05358e-51	0.0235239	0.00938833	112.316	NA	no_MHC	EQTLGEN
rs3003454	1	17503682	PADI2	ENSG00000117115	depression_Als_noukb_included	C	1735	rs12024925	unconditioned	6.50129e-07	0.970901	1.58052e-08	0.0235979	0.00550084	14.2461	NA	no_MHC	EQTLGEN
rs3003454	1	17503682	PADI2	ENSG00000117115	depression_Als_noukb_included	C	1735	rs12134154	unconditioned	7.28528e-10	0.97412	1.77111e-11	0.0236795	0.00220018	21.04	NA	no_MHC	EQTLGEN
rs3003454	1	17503682	PADI2	ENSG00000117115	depression_Als_noukb_included	C	1736	rs12217103	unconditioned	1.05678e-08	0.969129	2.56945e-10	0.023556	0.00731541	18.3655	NA	no_MHC	EQTLGEN
rs3003454	1	17503682	PADI2	ENSG00000117115	depression_Als_noukb_included	C	1789	rs12404121	unconditioned	5.62436e-23	0.973935	1.37775e-24	0.0238553	0.00221012	51.2323	NA	no_MHC	EQTLGEN
rs3003454	1	17503682	PADI2	ENSG00000117115	depression_Als_noukb_included	C	1745	rs12754937	unconditioned	6.41898e-81	0.972102	1.5629e-82	0.0236647	0.00423288	184.65	NA	no_MHC	EQTLGEN
rs3003454	1	17503682	PADI2	ENSG00000117115	depression_Als_noukb_included	C	1738	rs142513742	unconditioned	3.57438e-25	0.972146	8.69404e-27	0.0236414	0.00421282	56.2908	NA	no_MHC	EQTLGEN
rs3003454	1	17503682	PADI2	ENSG00000117115	depression_Als_noukb_included	C	1736	rs147976281	unconditioned	0.0085	0.952986	0.000206725	0.023162	0.0151451	4.76769	NA	no_MHC	EQTLGEN
rs3003454	1	17503682	PADI2	ENSG00000117115	depression_Als_noukb_included	C	1740	rs148392266	unconditioned	1.34179e-23	0.94528	3.26869e-25	0.0229959	0.0317237	52.6655	NA	no_MHC	EQTLGEN
rs3003454	1	17503682	PADI2	ENSG00000117115	depression_Als_noukb_included	C	1736	rs150814450	unconditioned	8.36469e-12	0.96589	2.03444e-13	0.0234816	0.0106285	25.507	NA	no_MHC	EQTLGEN
rs3003454	1	17503682	PADI2	ENSG00000117115	depression_Als_noukb_included	C	1740	rs1569755	unconditioned	1.661e-10	0.968098	4.0452e-12	0.0235688	0.00833277	22.5184	NA	no_MHC	EQTLGEN
rs3003454	1	17503682	PADI2	ENSG00000117115	depression_Als_noukb_included	C	1736	rs189266865	unconditioned	2.9277e-23	0.956976	7.12353e-25	0.0232649	0.0197595	51.8852	NA	no_MHC	EQTLGEN
rs3003454	1	17503682	PADI2	ENSG00000117115	depression_Als_noukb_included	C	1736	rs2076615	unconditioned	4.69353e-15	0.970821	1.14131e-16	0.0236015	0.0055776	32.9926	NA	no_MHC	EQTLGEN
rs3003454	1	17503682	PADI2	ENSG00000117115	depression_Als_noukb_included	C	1778	rs2235910	unconditioned	0	0.974112	0	0.0237732	0.00211434	949.327	NA	no_MHC	EQTLGEN
rs3003454	1	17503682	PADI2	ENSG00000117115	depression_Als_noukb_included	C	1742	rs2235931	unconditioned	3.13279e-16	0.972596	7.62488e-18	0.0236683	0.00373561	35.6994	NA	no_MHC	EQTLGEN
rs3003454	1	17503682	PADI2	ENSG00000117115	depression_Als_noukb_included	C	1751	rs2284748	unconditioned	0.00169532	0.964371	4.12809e-05	0.0234719	0.0104206	6.37988	NA	no_MHC	EQTLGEN
rs3003454	1	17503682	PADI2	ENSG00000117115	depression_Als_noukb_included	C	1738	rs2311481	unconditioned	0.00276599	0.954041	6.72847e-05	0.0231878	0.0199382	5.89036	NA	no_MHC	EQTLGEN
rs3003454	1	17503682	PADI2	ENSG00000117115	depression_Als_noukb_included	C	1773	rs2647201	unconditioned	2.86339e-09	0.829668	8.48489e-11	0.0244391	0.145893	19.6713	NA	no_MHC	EQTLGEN
rs3003454	1	17503682	PADI2	ENSG00000117115	depression_Als_noukb_included	C	1741	rs2746464	unconditioned	1.03201e-12	0.968476	2.5114e-14	0.02356	0.00796358	27.5995	NA	no_MHC	EQTLGEN
rs3003454	1	17503682	PADI2	ENSG00000117115	depression_Als_noukb_included	C	1736	rs2746495	unconditioned	0.00293127	0.946544	7.13756e-05	0.0230206	0.0274332	5.83232	NA	no_MHC	EQTLGEN
rs3003454	1	17503682	PADI2	ENSG00000117115	depression_Als_noukb_included	C	1749	rs3003466	unconditioned	1.19023e-30	0.950817	2.93252e-32	0.0234007	0.0257824	68.9034	NA	no_MHC	EQTLGEN
rs3003454	1	17503682	PADI2	ENSG00000117115	depression_Als_noukb_included	C	1738	rs3750295	unconditioned	9.66468e-07	0.966436	2.35238e-08	0.023513	0.0100495	13.8496	NA	no_MHC	EQTLGEN
rs3003454	1	17503682	PADI2	ENSG00000117115	depression_Als_noukb_included	C	1738	rs6667305	unconditioned	3.21124e-10	0.968977	7.811e-12	0.0235619	0.00746156	21.8592	NA	no_MHC	EQTLGEN
rs3003454	1	17503682	PADI2	ENSG00000117115	depression_Als_noukb_included	C	1737	rs72644310	unconditioned	2.50626e-07	0.97147	6.09519e-09	0.0236211	0.0049083	15.1993	NA	no_MHC	EQTLGEN
rs3003454	1	17503682	PADI2	ENSG00000117115	depression_Als_noukb_included	C	1741	rs7513616	unconditioned	5.27765e-18	0.972237	1.28418e-19	0.0236528	0.00411024	39.7831	NA	no_MHC	EQTLGEN
rs3003454	1	17503682	PADI2	ENSG00000117115	depression_Als_noukb_included	C	1737	rs7524339	unconditioned	7.0138e-25	0.934504	1.7086e-26	0.0227223	0.0427732	55.6167	NA	no_MHC	EQTLGEN
rs3003454	1	17503682	PADI2	ENSG00000117115	depression_Als_noukb_included	C	1741	rs7530021	unconditioned	1.48759e-74	0.957769	3.63391e-76	0.0233777	0.0188533	169.994	NA	no_MHC	EQTLGEN
rs3003454	1	17503682	PADI2	ENSG00000117115	depression_Als_noukb_included	C	1735	rs79358283	unconditioned	2.51007e-08	0.963143	6.10218e-10	0.0234013	0.013456	17.5004	NA	no_MHC	EQTLGEN
rs3003454	1	17503682	PADI2	ENSG00000117115	depression_Als_noukb_included	C	1745	rs9435729	unconditioned	5.32507e-15	0.973061	1.2963e-16	0.0236842	0.00325483	32.8664	NA	no_MHC	EQTLGEN
rs3003454	1	17503682	PADI2	ENSG00000117115	depression_Als_ukb_included	C	2450	unconditioned	unconditioned	0	0.974694	0	0.0236496	0.00165593	7106.23	NA	no_MHC	EQTLGEN
rs3003454	1	17503682	PADI2	ENSG00000117115	depression_Als_ukb_included	C	1751	rs1022579	unconditioned	6.57948e-24	0.965783	1.09522e-25	0.0160583	0.0181589	53.3781	NA	no_MHC	EQTLGEN
rs3003454	1	17503682	PADI2	ENSG00000117115	depression_Als_ukb_included	C	1772	rs111384013	unconditioned	3.31783e-76	0.975201	5.50696e-78	0.0161778	0.00862082	173.797	NA	no_MHC	EQTLGEN
rs3003454	1	17503682	PADI2	ENSG00000117115	depression_Als_ukb_included	C	1743	rs11203290	unconditioned	0.00229708	0.979404	3.76329e-05	0.0160433	0.00221824	6.07612	NA	no_MHC	EQTLGEN
rs3003454	1	17503682	PADI2	ENSG00000117115	depression_Als_ukb_included	C	1756	rs11203315	unconditioned	7.61441e-07	0.978203	1.25242e-08	0.0160838	0.00571261	14.0881	NA	no_MHC	EQTLGEN
rs3003454	1	17503682	PADI2	ENSG00000117115	depression_Als_ukb_included	C	1745	rs113286431	unconditioned	5.98181e-82	0.976408	9.81292e-84	0.01601	0.0075824	187.023	NA	no_MHC	EQTLGEN
rs3003454	1	17503682	PADI2	ENSG00000117115	depression_Als_ukb_included	C	1744	rs115462841	unconditioned	5.66171e-05	0.979564	9.27885e-07	0.0160495	0.00432937	9.7792	NA	no_MHC	EQTLGEN
rs3003454	1	17503682	PADI2	ENSG00000117115	depression_Als_ukb_included	C	1746	rs115465875	unconditioned	0.000374567	0.977358	6.14526e-06	0.0160286	0.00623298	7.88974	NA	no_MHC	EQTLGEN
rs3003454	1	17503682	PADI2	ENSG00000117115	depression_Als_ukb_included	C	1743	rs11581590	unconditioned	9.98432e-15	0.980647	1.63587e-16	0.016064	0.00328918	32.2378	NA	no_MHC	EQTLGEN
rs3003454	1	17503682	PADI2	ENSG00000117115	depression_Als_ukb_included	C	1743	rs11588995	unconditioned	5.7553e-61	0.981746	9.42903e-63	0.016082	0.00217169	138.708	NA	no_MHC	EQTLGEN
rs3003454	1	17503682	PADI2	ENSG00000117115	depression_Als_ukb_included	C	1745	rs115933177	unconditioned	1.6811e-49	0.97727	2.75676e-51	0.0160191	0.00671085	112.307	NA	no_MHC	EQTLGEN
rs3003454	1	17503682	PADI2	ENSG00000117115	depression_Als_ukb_included	C	1742	rs12024925	unconditioned	6.73642e-06	0.978415	1.10349e-07	0.0160219	0.00555636	11.908	NA	no_MHC	EQTLGEN
rs3003454	1	17503682	PADI2	ENSG00000117115	depression_Als_ukb_included	C	1742	rs12134154	unconditioned	7.34581e-10	0.982116	1.20332e-11	0.0160863	0.00179729	21.0317	NA	no_MHC	EQTLGEN
rs3003454	1	17503682	PADI2	ENSG00000117115	depression_Als_ukb_included	C	1743	rs12217103	unconditioned	1.06707e-08	0.978627	1.74836e-10	0.0160292	0.00534373	18.3558	NA	no_MHC	EQTLGEN
rs3003454	1	17503682	PADI2	ENSG00000117115	depression_Als_ukb_included	C	1798	rs12404121	unconditioned	5.67007e-23	0.981793	9.37074e-25	0.0162238	0.00198285	51.2243	NA	no_MHC	EQTLGEN
rs3003454	1	17503682	PADI2	ENSG00000117115	depression_Als_ukb_included	C	1754	rs12754937	unconditioned	6.47354e-81	0.98075	1.06218e-82	0.016089	0.00316086	184.642	NA	no_MHC	EQTLGEN
rs3003454	1	17503682	PADI2	ENSG00000117115	depression_Als_ukb_included	C	1745	rs142513742	unconditioned	3.60041e-25	0.979191	5.90262e-27	0.0160484	0.00476051	56.2836	NA	no_MHC	EQTLGEN
rs3003454	1	17503682	PADI2	ENSG00000117115	depression_Als_ukb_included	C	1743	rs147976281	unconditioned	0.00857756	0.968267	0.000140587	0.0158628	0.00715187	4.75861	NA	no_MHC	EQTLGEN
rs3003454	1	17503682	PADI2	ENSG00000117115	depression_Als_ukb_included	C	1747	rs148392266	unconditioned	1.34273e-23	0.946287	2.20612e-25	0.0155094	0.0382041	52.6648	NA	no_MHC	EQTLGEN
rs3003454	1	17503682	PADI2	ENSG00000117115	depression_Als_ukb_included	C	1743	rs150814450	unconditioned	8.20753e-12	0.947929	1.34764e-13	0.015528	0.0365427	25.526	NA	no_MHC	EQTLGEN
rs3003454	1	17503682	PADI2	ENSG00000117115	depression_Als_ukb_included	C	1747	rs1569755	unconditioned	1.68496e-10	0.981971	2.7618e-12	0.0160934	0.00193548	22.5041	NA	no_MHC	EQTLGEN
rs3003454	1	17503682	PADI2	ENSG00000117115	depression_Als_ukb_included	C	1743	rs189266865	unconditioned	2.9927e-23	0.978337	4.90408e-25	0.0160262	0.00563647	51.8633	NA	no_MHC	EQTLGEN
rs3003454	1	17503682	PADI2	ENSG00000117115	depression_Als_ukb_included	C	1743	rs2076615	unconditioned	4.74324e-15	0.98102	7.77132e-17	0.0160701	0.00290984	32.9821	NA	no_MHC	EQTLGEN
rs3003454	1	17503682	PADI2	ENSG00000117115	depression_Als_ukb_included	C	1786	rs2235910	unconditioned	0	0.982168	0	0.0161634	0.00166862	949.319	NA	no_MHC	EQTLGEN
rs3003454	1	17503682	PADI2	ENSG00000117115	depression_Als_ukb_included	C	1751	rs2235931	unconditioned	3.1628e-16	0.981858	5.18693e-18	0.0161002	0.0020419	35.6899	NA	no_MHC	EQTLGEN
rs3003454	1	17503682	PADI2	ENSG00000117115	depression_Als_ukb_included	C	1757	rs2284748	unconditioned	0.00172064	0.97837	2.82368e-05	0.0160519	0.00382915	6.36506	NA	no_MHC	EQTLGEN
rs3003454	1	17503682	PADI2	ENSG00000117115	depression_Als_ukb_included	C	1745	rs2311481	unconditioned	0.00296307	0.976184	4.8567e-05	0.0159956	0.00480905	5.82153	NA	no_MHC	EQTLGEN
rs3003454	1	17503682	PADI2	ENSG00000117115	depression_Als_ukb_included	C	1780	rs2647201	unconditioned	2.36884e-09	0.978245	3.95032e-11	0.016308	0.00544715	19.8609	NA	no_MHC	EQTLGEN
rs3003454	1	17503682	PADI2	ENSG00000117115	depression_Als_ukb_included	C	1750	rs2746464	unconditioned	1.04186e-12	0.977909	1.70842e-14	0.0160294	0.00606163	27.59	NA	no_MHC	EQTLGEN
rs3003454	1	17503682	PADI2	ENSG00000117115	depression_Als_ukb_included	C	1743	rs2746495	unconditioned	0.00302999	0.975479	4.96512e-05	0.0159793	0.00546191	5.7992	NA	no_MHC	EQTLGEN
rs3003454	1	17503682	PADI2	ENSG00000117115	depression_Als_ukb_included	C	1756	rs3003466	unconditioned	1.21131e-30	0.967618	2.00832e-32	0.0160265	0.0163554	68.8858	NA	no_MHC	EQTLGEN
rs3003454	1	17503682	PADI2	ENSG00000117115	depression_Als_ukb_included	C	1745	rs3750295	unconditioned	9.78264e-07	0.978165	1.60412e-08	0.0160338	0.0058001	13.8375	NA	no_MHC	EQTLGEN
rs3003454	1	17503682	PADI2	ENSG00000117115	depression_Als_ukb_included	C	1745	rs6667305	unconditioned	3.24769e-10	0.979968	5.3236e-12	0.0160596	0.00397188	21.8479	NA	no_MHC	EQTLGEN
rs3003454	1	17503682	PADI2	ENSG00000117115	depression_Als_ukb_included	C	1744	rs72644310	unconditioned	2.53019e-07	0.980707	4.14654e-09	0.0160689	0.00322352	15.1898	NA	no_MHC	EQTLGEN
rs3003454	1	17503682	PADI2	ENSG00000117115	depression_Als_ukb_included	C	1748	rs7513616	unconditioned	5.32893e-18	0.981602	8.73792e-20	0.0160931	0.00230503	39.7734	NA	no_MHC	EQTLGEN
rs3003454	1	17503682	PADI2	ENSG00000117115	depression_Als_ukb_included	C	1744	rs7524339	unconditioned	7.06451e-25	0.941481	1.16075e-26	0.0154261	0.0430926	55.6095	NA	no_MHC	EQTLGEN
rs3003454	1	17503682	PADI2	ENSG00000117115	depression_Als_ukb_included	C	1748	rs7530021	unconditioned	1.4977e-74	0.965099	2.47097e-76	0.0159036	0.0189976	169.987	NA	no_MHC	EQTLGEN
rs3003454	1	17503682	PADI2	ENSG00000117115	depression_Als_ukb_included	C	1742	rs79358283	unconditioned	2.55229e-08	0.979366	4.1809e-10	0.0160384	0.00459543	17.4837	NA	no_MHC	EQTLGEN
rs3003454	1	17503682	PADI2	ENSG00000117115	depression_Als_ukb_included	C	1752	rs9435729	unconditioned	5.3729e-15	0.981731	8.81431e-17	0.0161033	0.00216577	32.8574	NA	no_MHC	EQTLGEN
rs3003454	1	17503682	PADI2	ENSG00000117115	schizophrenia	C	2550	unconditioned	unconditioned	0	0.934117	0	0.0617276	0.00415507	7037.47	NA	no_MHC	EQTLGEN
rs3003454	1	17503682	PADI2	ENSG00000117115	schizophrenia	C	1778	rs1022579	unconditioned	5.08588e-24	0.746408	1.657e-25	0.0240888	0.229503	53.6356	NA	no_MHC	EQTLGEN
rs3003454	1	17503682	PADI2	ENSG00000117115	schizophrenia	C	1799	rs111384013	unconditioned	3.25776e-76	0.956838	1.06871e-77	0.0313772	0.0117852	173.815	NA	no_MHC	EQTLGEN
rs3003454	1	17503682	PADI2	ENSG00000117115	schizophrenia	C	1770	rs11203290	unconditioned	0.00212793	0.93459	6.83453e-05	0.0299842	0.0332293	6.15261	NA	no_MHC	EQTLGEN
rs3003454	1	17503682	PADI2	ENSG00000117115	schizophrenia	C	1783	rs11203315	unconditioned	7.50719e-07	0.963643	2.41414e-08	0.0309832	0.00537312	14.1022	NA	no_MHC	EQTLGEN
rs3003454	1	17503682	PADI2	ENSG00000117115	schizophrenia	C	1772	rs113286431	unconditioned	5.03001e-82	0.819934	1.62448e-83	0.0263266	0.153739	187.197	NA	no_MHC	EQTLGEN
rs3003454	1	17503682	PADI2	ENSG00000117115	schizophrenia	C	1771	rs115462841	unconditioned	5.44157e-05	0.952546	1.74666e-06	0.0305585	0.0168388	9.81886	NA	no_MHC	EQTLGEN
rs3003454	1	17503682	PADI2	ENSG00000117115	schizophrenia	C	1773	rs115465875	unconditioned	0.000328029	0.85591	1.06608e-05	0.0277006	0.116051	8.02241	NA	no_MHC	EQTLGEN
rs3003454	1	17503682	PADI2	ENSG00000117115	schizophrenia	C	1770	rs11581590	unconditioned	9.77778e-15	0.960344	3.1378e-16	0.0308097	0.00884594	32.2587	NA	no_MHC	EQTLGEN
rs3003454	1	17503682	PADI2	ENSG00000117115	schizophrenia	C	1770	rs11588995	unconditioned	5.38185e-61	0.918053	1.72968e-62	0.0294529	0.0524943	138.775	NA	no_MHC	EQTLGEN
rs3003454	1	17503682	PADI2	ENSG00000117115	schizophrenia	C	1772	rs115933177	unconditioned	1.63945e-49	0.952141	5.26703e-51	0.030572	0.0172871	112.332	NA	no_MHC	EQTLGEN
rs3003454	1	17503682	PADI2	ENSG00000117115	schizophrenia	C	1769	rs12024925	unconditioned	6.4108e-07	0.957408	2.05671e-08	0.0307036	0.0118877	14.2601	NA	no_MHC	EQTLGEN
rs3003454	1	17503682	PADI2	ENSG00000117115	schizophrenia	C	1769	rs12134154	unconditioned	6.94663e-10	0.928814	2.22861e-11	0.0297567	0.0414295	21.0876	NA	no_MHC	EQTLGEN
rs3003454	1	17503682	PADI2	ENSG00000117115	schizophrenia	C	1770	rs12217103	unconditioned	1.0425e-08	0.956049	3.34925e-10	0.0307019	0.0132491	18.3791	NA	no_MHC	EQTLGEN
rs3003454	1	17503682	PADI2	ENSG00000117115	schizophrenia	C	1825	rs12404121	unconditioned	5.32968e-23	0.9229	2.02555e-24	0.0350329	0.0420676	51.2862	NA	no_MHC	EQTLGEN
rs3003454	1	17503682	PADI2	ENSG00000117115	schizophrenia	C	1782	rs12754937	unconditioned	6.22905e-81	0.94339	2.03607e-82	0.0308104	0.0257998	184.68	NA	no_MHC	EQTLGEN
rs3003454	1	17503682	PADI2	ENSG00000117115	schizophrenia	C	1772	rs142513742	unconditioned	3.53995e-25	0.96277	1.13645e-26	0.0309022	0.00632747	56.3005	NA	no_MHC	EQTLGEN
rs3003454	1	17503682	PADI2	ENSG00000117115	schizophrenia	C	1770	rs147976281	unconditioned	0.00829798	0.937529	0.000266394	0.0300741	0.0238325	4.79174	NA	no_MHC	EQTLGEN
rs3003454	1	17503682	PADI2	ENSG00000117115	schizophrenia	C	1774	rs148392266	unconditioned	1.35597e-23	0.955369	4.38053e-25	0.0308498	0.0137811	52.6549	NA	no_MHC	EQTLGEN
rs3003454	1	17503682	PADI2	ENSG00000117115	schizophrenia	C	1770	rs150814450	unconditioned	8.27991e-12	0.956152	2.65749e-13	0.0306752	0.0131727	25.5172	NA	no_MHC	EQTLGEN
rs3003454	1	17503682	PADI2	ENSG00000117115	schizophrenia	C	1774	rs1569755	unconditioned	1.65111e-10	0.96231	5.30288e-12	0.0308998	0.00678988	22.5244	NA	no_MHC	EQTLGEN
rs3003454	1	17503682	PADI2	ENSG00000117115	schizophrenia	C	1770	rs189266865	unconditioned	2.75712e-23	0.901246	8.86672e-25	0.0289137	0.0698402	51.9453	NA	no_MHC	EQTLGEN
rs3003454	1	17503682	PADI2	ENSG00000117115	schizophrenia	C	1770	rs2076615	unconditioned	4.66008e-15	0.96388	1.49529e-16	0.0309231	0.00519731	32.9997	NA	no_MHC	EQTLGEN
rs3003454	1	17503682	PADI2	ENSG00000117115	schizophrenia	C	1812	rs2235910	unconditioned	0	0.964486	0	0.0311259	0.00438854	929.781	NA	no_MHC	EQTLGEN
rs3003454	1	17503682	PADI2	ENSG00000117115	schizophrenia	C	1778	rs2235931	unconditioned	2.94138e-16	0.913164	9.58073e-18	0.0296867	0.0571494	35.7625	NA	no_MHC	EQTLGEN
rs3003454	1	17503682	PADI2	ENSG00000117115	schizophrenia	C	1786	rs2284748	unconditioned	0.00168541	0.950912	5.51375e-05	0.0310925	0.0162551	6.38575	NA	no_MHC	EQTLGEN
rs3003454	1	17503682	PADI2	ENSG00000117115	schizophrenia	C	1772	rs2311481	unconditioned	0.00276622	0.954146	8.87932e-05	0.0306149	0.0123838	5.89027	NA	no_MHC	EQTLGEN
rs3003454	1	17503682	PADI2	ENSG00000117115	schizophrenia	C	1807	rs2647201	unconditioned	2.30945e-09	0.953711	7.5895e-11	0.0313267	0.0149624	19.8863	NA	no_MHC	EQTLGEN
rs3003454	1	17503682	PADI2	ENSG00000117115	schizophrenia	C	1777	rs2746464	unconditioned	1.01493e-12	0.952473	3.29949e-14	0.030948	0.016579	27.6162	NA	no_MHC	EQTLGEN
rs3003454	1	17503682	PADI2	ENSG00000117115	schizophrenia	C	1770	rs2746495	unconditioned	0.00293711	0.948757	9.4282e-05	0.0304376	0.0177741	5.83033	NA	no_MHC	EQTLGEN
rs3003454	1	17503682	PADI2	ENSG00000117115	schizophrenia	C	1783	rs3003466	unconditioned	1.20642e-30	0.96374	3.87954e-32	0.0309861	0.00527341	68.8899	NA	no_MHC	EQTLGEN
rs3003454	1	17503682	PADI2	ENSG00000117115	schizophrenia	C	1772	rs3750295	unconditioned	8.7268e-07	0.872635	2.83512e-08	0.0282506	0.0991135	13.9517	NA	no_MHC	EQTLGEN
rs3003454	1	17503682	PADI2	ENSG00000117115	schizophrenia	C	1772	rs6667305	unconditioned	3.17801e-10	0.958947	1.0216e-11	0.030816	0.0102374	21.8696	NA	no_MHC	EQTLGEN
rs3003454	1	17503682	PADI2	ENSG00000117115	schizophrenia	C	1771	rs72644310	unconditioned	2.46049e-07	0.953719	7.89992e-09	0.0306054	0.0156751	15.2177	NA	no_MHC	EQTLGEN
rs3003454	1	17503682	PADI2	ENSG00000117115	schizophrenia	C	1775	rs7513616	unconditioned	5.16853e-18	0.952114	1.66647e-19	0.0306814	0.0172049	39.8039	NA	no_MHC	EQTLGEN
rs3003454	1	17503682	PADI2	ENSG00000117115	schizophrenia	C	1771	rs7524339	unconditioned	6.83498e-25	0.910737	2.19789e-26	0.0292261	0.0600371	55.6426	NA	no_MHC	EQTLGEN
rs3003454	1	17503682	PADI2	ENSG00000117115	schizophrenia	C	1775	rs7530021	unconditioned	1.46019e-74	0.94035	4.71713e-76	0.0303486	0.029301	170.013	NA	no_MHC	EQTLGEN
rs3003454	1	17503682	PADI2	ENSG00000117115	schizophrenia	C	1769	rs79358283	unconditioned	2.49938e-08	0.95905	8.01849e-10	0.0307579	0.0101921	17.5046	NA	no_MHC	EQTLGEN
rs3003454	1	17503682	PADI2	ENSG00000117115	schizophrenia	C	1779	rs9435729	unconditioned	5.27262e-15	0.963457	1.70802e-16	0.0312051	0.00533838	32.8762	NA	no_MHC	EQTLGEN
rs3020333	6	152010254	ESR1	ENSG00000091831	adhd	C	2931	unconditioned	unconditioned	5.05386e-40	0.865178	7.60589e-41	0.130202	0.00462036	90.4833	NA	no_MHC	EQTLGEN
rs3020333	6	152010254	ESR1	ENSG00000091831	adhd	C	2845	rs3020333*	unconditioned	0.0156841	0.847113	0.00229948	0.124186	0.0107173	4.15511	NA	no_MHC	EQTLGEN
rs3020333	6	152010254	ESR1	ENSG00000091831	alzheimers	C	3900	unconditioned	unconditioned	5.63014e-40	0.966463	1.86744e-41	0.0320547	0.00148243	90.3753	NA	no_MHC	EQTLGEN
rs3020333	6	152010254	ESR1	ENSG00000091831	alzheimers	C	3052	rs3020333*	unconditioned	0.0177545	0.964289	0.00025161	0.0136615	0.00404318	4.03112	NA	no_MHC	EQTLGEN
rs3020333	6	152010254	ESR1	ENSG00000091831	alzheimers_noukb	C	3945	unconditioned	unconditioned	4.98729e-40	0.856207	7.97392e-41	0.136888	0.00690561	90.4965	NA	no_MHC	EQTLGEN
rs3020333	6	152010254	ESR1	ENSG00000091831	alzheimers_noukb	C	3079	rs3020333*	unconditioned	0.0168576	0.919311	0.000883251	0.0481524	0.0147957	4.08296	NA	no_MHC	EQTLGEN
rs3020333	6	152010254	ESR1	ENSG00000091831	anxiety_cc	C	2545	unconditioned	unconditioned	4.9406e-40	0.847648	5.73907e-41	0.0984099	0.0539425	90.5059	NA	no_MHC	EQTLGEN
rs3020333	6	152010254	ESR1	ENSG00000091831	anxiety_cc	C	2491	rs3020333*	unconditioned	0.0179464	0.85228	0.00201577	0.0956972	0.0320606	4.02037	NA	no_MHC	EQTLGEN
rs3020333	6	152010254	ESR1	ENSG00000091831	asd	C	3218	unconditioned	unconditioned	5.26845e-40	0.903649	5.19248e-41	0.0890546	0.00729597	90.4417	NA	no_MHC	EQTLGEN
rs3020333	6	152010254	ESR1	ENSG00000091831	asd	C	3049	rs3020333*	unconditioned	0.0165075	0.8966	0.00123163	0.0668771	0.0187834	4.10394	NA	no_MHC	EQTLGEN
rs3020333	6	152010254	ESR1	ENSG00000091831	bipolar	C	3142	unconditioned	unconditioned	5.4532e-40	0.933861	3.60469e-41	0.0617261	0.00441274	90.4072	NA	no_MHC	EQTLGEN
rs3020333	6	152010254	ESR1	ENSG00000091831	bipolar	C	2908	rs3020333*	unconditioned	0.0168732	0.919124	0.000965314	0.0525726	0.0104652	4.08203	NA	no_MHC	EQTLGEN
rs3020333	6	152010254	ESR1	ENSG00000091831	bipolar_noukb	C	3139	unconditioned	unconditioned	5.45196e-40	0.933649	3.60827e-41	0.0617871	0.00456358	90.4074	NA	no_MHC	EQTLGEN
rs3020333	6	152010254	ESR1	ENSG00000091831	bipolar_noukb	C	2907	rs3020333*	unconditioned	0.016855	0.918136	0.000977911	0.0532587	0.010772	4.08311	NA	no_MHC	EQTLGEN
rs3020333	6	152010254	ESR1	ENSG00000091831	depression_Als_noukb_included	C	3054	unconditioned	unconditioned	1.66818e-47	2.85664e-08	5.83967e-40	1	9.62165e-11	107.71	NA	no_MHC	EQTLGEN
rs3020333	6	152010254	ESR1	ENSG00000091831	depression_Als_noukb_included	C	2876	rs3020333*	rs11756123*	0.0171572	0.934243	0.000754011	0.0410506	0.00679477	4.06534	NA	no_MHC	EQTLGEN
rs3020333	6	152010254	ESR1	ENSG00000091831	depression_Als_noukb_included	C	2879	rs3020333*	unconditioned	5.15133e-10	2.80465e-08	0.0180328	0.9818	0.000166687	21.3866	NA	no_MHC	EQTLGEN
rs3020333	6	152010254	ESR1	ENSG00000091831	depression_Als_noukb_included	C	2873	unconditioned	rs11756123*	5.56884e-40	2.44722e-41	0.953333	0.0418893	0.00477775	90.3862	NA	no_MHC	EQTLGEN
rs3020333	6	152010254	ESR1	ENSG00000091831	depression_Als_ukb_included	C	3120	unconditioned	unconditioned	1.42172e-47	2.43445e-08	5.84e-40	1	1.31866e-10	107.87	NA	no_MHC	EQTLGEN
rs3020333	6	152010254	ESR1	ENSG00000091831	depression_Als_ukb_included	C	2887	rs3020333*	rs11756123*	0.0145829	0.794489	0.0032852	0.178971	0.00867175	4.2279	NA	no_MHC	EQTLGEN
rs3020333	6	152010254	ESR1	ENSG00000091831	depression_Als_ukb_included	C	2885	rs3020333*	unconditioned	4.39007e-10	2.39014e-08	0.0180331	0.981799	0.000168306	21.5465	NA	no_MHC	EQTLGEN
rs3020333	6	152010254	ESR1	ENSG00000091831	depression_Als_ukb_included	C	2879	unconditioned	rs11756123*	4.72916e-40	1.06529e-40	0.8096	0.182363	0.00803683	90.5497	NA	no_MHC	EQTLGEN
rs3020333	6	152010254	ESR1	ENSG00000091831	schizophrenia	C	3149	unconditioned	unconditioned	5.51527e-40	0.944493	2.96444e-41	0.0507615	0.00474583	90.3959	NA	no_MHC	EQTLGEN
rs3020333	6	152010254	ESR1	ENSG00000091831	schizophrenia	C	2900	rs3020333*	unconditioned	0.0170334	0.927928	0.00072526	0.0394951	0.0148182	4.07258	NA	no_MHC	EQTLGEN
rs3026271	8	90983252	DECR1	ENSG00000104325	adhd	C	2147	unconditioned	unconditioned	3.94313e-43	0.847431	5.32934e-44	0.114496	0.0380722	97.6392	NA	no_MHC	EQTLGEN
rs3026271	8	90983252	DECR1	ENSG00000104325	adhd	C	1742	rs143346454	unconditioned	0.00352114	0.890775	0.00038254	0.0967661	0.00855566	5.64897	NA	no_MHC	EQTLGEN
rs3026271	8	90983252	DECR1	ENSG00000104325	adhd	C	1753	rs149482774	unconditioned	0.0404935	0.787572	0.00440164	0.0855271	0.0820062	3.20661	NA	no_MHC	EQTLGEN
rs3026271	8	90983252	DECR1	ENSG00000104325	adhd	C	1742	rs17623400	unconditioned	1.46241e-54	0.866908	1.58877e-55	0.0941428	0.038949	123.96	NA	no_MHC	EQTLGEN
rs3026271	8	90983252	DECR1	ENSG00000104325	adhd	C	1755	rs2223010	unconditioned	2.9985e-16	0.553245	3.60491e-17	0.0661326	0.380622	35.7432	NA	no_MHC	EQTLGEN
rs3026271	8	90983252	DECR1	ENSG00000104325	adhd	C	1769	rs35044745	unconditioned	2.10676e-05	0.897485	2.29201e-06	0.0976354	0.00485577	10.7678	NA	no_MHC	EQTLGEN
rs3026271	8	90983252	DECR1	ENSG00000104325	adhd	C	1804	rs7818138	unconditioned	1.76565e-37	0.890951	1.93347e-38	0.0975517	0.0114977	84.6271	NA	no_MHC	EQTLGEN
rs3026271	8	90983252	DECR1	ENSG00000104325	alzheimers	C	3140	unconditioned	unconditioned	0	0.935524	0	0.0621885	0.00228722	1011.96	NA	no_MHC	EQTLGEN
rs3026271	8	90983252	DECR1	ENSG00000104325	alzheimers	C	1919	rs143346454	unconditioned	2.87525e-11	0.983413	4.01162e-13	0.013718	0.00286855	24.2723	NA	no_MHC	EQTLGEN
rs3026271	8	90983252	DECR1	ENSG00000104325	alzheimers	C	1929	rs149482774	unconditioned	0.0457318	0.937899	0.000638601	0.0130942	0.00263645	3.08496	NA	no_MHC	EQTLGEN
rs3026271	8	90983252	DECR1	ENSG00000104325	alzheimers	C	1919	rs17623400	unconditioned	0	0.98387	0	0.0137243	0.00240542	844.861	NA	no_MHC	EQTLGEN
rs3026271	8	90983252	DECR1	ENSG00000104325	alzheimers	C	1931	rs2223010	unconditioned	5.30867e-16	0.985027	7.41365e-18	0.0137548	0.00121862	35.172	NA	no_MHC	EQTLGEN
rs3026271	8	90983252	DECR1	ENSG00000104325	alzheimers	C	1947	rs35044745	unconditioned	9.49545e-06	0.982431	1.3285e-07	0.0137413	0.0038177	11.5647	NA	no_MHC	EQTLGEN
rs3026271	8	90983252	DECR1	ENSG00000104325	alzheimers	C	1982	rs7818138	unconditioned	2.16565e-37	0.981079	3.21052e-39	0.0145398	0.00438134	84.4229	NA	no_MHC	EQTLGEN
rs3026271	8	90983252	DECR1	ENSG00000104325	alzheimers_noukb	C	2867	unconditioned	unconditioned	0	0.809573	0	0.071562	0.118865	1012.04	NA	no_MHC	EQTLGEN
rs3026271	8	90983252	DECR1	ENSG00000104325	alzheimers_noukb	C	1916	rs143346454	unconditioned	2.78735e-11	0.953821	7.64189e-13	0.0261302	0.0200487	24.3033	NA	no_MHC	EQTLGEN
rs3026271	8	90983252	DECR1	ENSG00000104325	alzheimers_noukb	C	1926	rs149482774	unconditioned	0.0375505	0.921931	0.00103127	0.0253054	0.0141814	3.28207	NA	no_MHC	EQTLGEN
rs3026271	8	90983252	DECR1	ENSG00000104325	alzheimers_noukb	C	1916	rs17623400	unconditioned	0	0.85163	0	0.0233306	0.12504	844.944	NA	no_MHC	EQTLGEN
rs3026271	8	90983252	DECR1	ENSG00000104325	alzheimers_noukb	C	1928	rs2223010	unconditioned	5.21569e-16	0.968173	1.4326e-17	0.0265877	0.00523953	35.1897	NA	no_MHC	EQTLGEN
rs3026271	8	90983252	DECR1	ENSG00000104325	alzheimers_noukb	C	1942	rs35044745	unconditioned	9.58815e-06	0.967244	2.64067e-07	0.0266327	0.006113	11.555	NA	no_MHC	EQTLGEN
rs3026271	8	90983252	DECR1	ENSG00000104325	alzheimers_noukb	C	1980	rs7818138	unconditioned	2.13368e-37	0.95856	6.05653e-39	0.0271948	0.014245	84.4378	NA	no_MHC	EQTLGEN
rs3026271	8	90983252	DECR1	ENSG00000104325	anxiety_cc	C	1752	unconditioned	unconditioned	0	0.296288	0	0.0867731	0.616939	1012.92	NA	no_MHC	EQTLGEN
rs3026271	8	90983252	DECR1	ENSG00000104325	anxiety_cc	C	1559	rs143346454	unconditioned	2.17341e-11	0.74458	6.16473e-12	0.211151	0.044269	24.5521	NA	no_MHC	EQTLGEN
rs3026271	8	90983252	DECR1	ENSG00000104325	anxiety_cc	C	1571	rs149482774	unconditioned	6.75694e-07	0.768231	1.91767e-07	0.218016	0.013752	14.2075	NA	no_MHC	EQTLGEN
rs3026271	8	90983252	DECR1	ENSG00000104325	anxiety_cc	C	1559	rs17623400	unconditioned	0	0.297105	0	0.0842542	0.618641	845.853	NA	no_MHC	EQTLGEN
rs3026271	8	90983252	DECR1	ENSG00000104325	anxiety_cc	C	1571	rs2223010	unconditioned	4.12967e-16	0.767319	1.17243e-16	0.21783	0.0148506	35.4232	NA	no_MHC	EQTLGEN
rs3026271	8	90983252	DECR1	ENSG00000104325	anxiety_cc	C	1587	rs35044745	unconditioned	7.32704e-06	0.768495	2.08139e-06	0.218293	0.0132031	11.8239	NA	no_MHC	EQTLGEN
rs3026271	8	90983252	DECR1	ENSG00000104325	anxiety_cc	C	1560	rs7818138	unconditioned	5.44197e-21	0.751456	1.54342e-21	0.213089	0.0354548	46.6601	NA	no_MHC	EQTLGEN
rs3026271	8	90983252	DECR1	ENSG00000104325	asd	C	2502	unconditioned	unconditioned	0	0.914715	0	0.071035	0.0142497	1012.03	NA	no_MHC	EQTLGEN
rs3026271	8	90983252	DECR1	ENSG00000104325	asd	C	1950	rs143346454	unconditioned	2.75138e-11	0.94151	1.33986e-12	0.045837	0.0126533	24.3163	NA	no_MHC	EQTLGEN
rs3026271	8	90983252	DECR1	ENSG00000104325	asd	C	1961	rs149482774	unconditioned	0.0430528	0.893251	0.00210024	0.0435572	0.0180387	3.14533	NA	no_MHC	EQTLGEN
rs3026271	8	90983252	DECR1	ENSG00000104325	asd	C	1950	rs17623400	unconditioned	0	0.939617	0	0.0457448	0.0146377	844.845	NA	no_MHC	EQTLGEN
rs3026271	8	90983252	DECR1	ENSG00000104325	asd	C	1962	rs2223010	unconditioned	5.0117e-16	0.930313	2.45869e-17	0.0456162	0.0240706	35.2296	NA	no_MHC	EQTLGEN
rs3026271	8	90983252	DECR1	ENSG00000104325	asd	C	1979	rs35044745	unconditioned	8.91314e-06	0.945207	4.36634e-07	0.046295	0.00848907	11.628	NA	no_MHC	EQTLGEN
rs3026271	8	90983252	DECR1	ENSG00000104325	asd	C	2014	rs7818138	unconditioned	2.07024e-37	0.930058	1.04126e-38	0.0467554	0.0231861	84.468	NA	no_MHC	EQTLGEN
rs3026271	8	90983252	DECR1	ENSG00000104325	bipolar	C	2289	unconditioned	unconditioned	0	0.751119	0	0.222595	0.0262854	1013.1	NA	no_MHC	EQTLGEN
rs3026271	8	90983252	DECR1	ENSG00000104325	bipolar	C	1765	rs143346454	unconditioned	0.00302149	0.764525	0.000755535	0.191132	0.0405654	5.80201	NA	no_MHC	EQTLGEN
rs3026271	8	90983252	DECR1	ENSG00000104325	bipolar	C	1776	rs149482774	unconditioned	0.0384765	0.74859	0.0101386	0.19725	0.00554503	3.25771	NA	no_MHC	EQTLGEN
rs3026271	8	90983252	DECR1	ENSG00000104325	bipolar	C	1766	rs17623400	unconditioned	0	0.77818	0	0.194587	0.0272324	845.873	NA	no_MHC	EQTLGEN
rs3026271	8	90983252	DECR1	ENSG00000104325	bipolar	C	1778	rs2223010	unconditioned	4.31366e-16	0.795993	1.07899e-16	0.199099	0.00490813	35.3796	NA	no_MHC	EQTLGEN
rs3026271	8	90983252	DECR1	ENSG00000104325	bipolar	C	1792	rs35044745	unconditioned	1.47775e-05	0.629669	3.83408e-06	0.163163	0.207149	11.1224	NA	no_MHC	EQTLGEN
rs3026271	8	90983252	DECR1	ENSG00000104325	bipolar	C	1827	rs7818138	unconditioned	1.54808e-37	0.779537	3.90753e-38	0.196741	0.0237224	84.7586	NA	no_MHC	EQTLGEN
rs3026271	8	90983252	DECR1	ENSG00000104325	bipolar_noukb	C	2291	unconditioned	unconditioned	0	0.771764	0	0.208119	0.020117	1013.07	NA	no_MHC	EQTLGEN
rs3026271	8	90983252	DECR1	ENSG00000104325	bipolar_noukb	C	1766	rs143346454	unconditioned	0.00309544	0.783235	0.000708028	0.179117	0.0338442	5.77782	NA	no_MHC	EQTLGEN
rs3026271	8	90983252	DECR1	ENSG00000104325	bipolar_noukb	C	1777	rs149482774	unconditioned	0.0392664	0.763956	0.00935248	0.181954	0.00547103	3.23739	NA	no_MHC	EQTLGEN
rs3026271	8	90983252	DECR1	ENSG00000104325	bipolar_noukb	C	1767	rs17623400	unconditioned	0	0.796941	0	0.182286	0.0207733	845.85	NA	no_MHC	EQTLGEN
rs3026271	8	90983252	DECR1	ENSG00000104325	bipolar_noukb	C	1779	rs2223010	unconditioned	4.38704e-16	0.80953	1.00382e-16	0.185227	0.00524289	35.3627	NA	no_MHC	EQTLGEN
rs3026271	8	90983252	DECR1	ENSG00000104325	bipolar_noukb	C	1793	rs35044745	unconditioned	1.56322e-05	0.666082	3.69001e-06	0.157053	0.176846	11.0662	NA	no_MHC	EQTLGEN
rs3026271	8	90983252	DECR1	ENSG00000104325	bipolar_noukb	C	1828	rs7818138	unconditioned	1.58428e-37	0.79781	3.65295e-38	0.183936	0.0182539	84.7355	NA	no_MHC	EQTLGEN
rs3026271	8	90983252	DECR1	ENSG00000104325	depression_Als_noukb_included	C	2213	unconditioned	unconditioned	0	0.38875	0	0.59629	0.0149594	1013.77	NA	no_MHC	EQTLGEN
rs3026271	8	90983252	DECR1	ENSG00000104325	depression_Als_noukb_included	C	1743	rs143346454	unconditioned	0.00374891	0.913078	0.000257652	0.0627329	0.0201828	5.58629	NA	no_MHC	EQTLGEN
rs3026271	8	90983252	DECR1	ENSG00000104325	depression_Als_noukb_included	C	1754	rs149482774	unconditioned	0.0449944	0.874044	0.00319715	0.0620909	0.0156736	3.10122	NA	no_MHC	EQTLGEN
rs3026271	8	90983252	DECR1	ENSG00000104325	depression_Als_noukb_included	C	1744	rs17623400	unconditioned	0	0.903173	0	0.0620724	0.0347547	845.737	NA	no_MHC	EQTLGEN
rs3026271	8	90983252	DECR1	ENSG00000104325	depression_Als_noukb_included	C	1756	rs2223010	unconditioned	4.86166e-16	0.897032	3.36992e-17	0.0621381	0.0408302	35.26	NA	no_MHC	EQTLGEN
rs3026271	8	90983252	DECR1	ENSG00000104325	depression_Als_noukb_included	C	1770	rs35044745	unconditioned	1.90778e-05	0.812754	1.62883e-06	0.0692738	0.117952	10.867	NA	no_MHC	EQTLGEN
rs3026271	8	90983252	DECR1	ENSG00000104325	depression_Als_noukb_included	C	1805	rs7818138	unconditioned	1.83763e-37	0.926881	1.27298e-38	0.0641991	0.00891988	84.5872	NA	no_MHC	EQTLGEN
rs3026271	8	90983252	DECR1	ENSG00000104325	depression_Als_ukb_included	C	2273	unconditioned	unconditioned	0	0.613224	0	0.260235	0.12654	1013.3	NA	no_MHC	EQTLGEN
rs3026271	8	90983252	DECR1	ENSG00000104325	depression_Als_ukb_included	C	1756	rs143346454	unconditioned	0.00320337	0.810502	0.000645508	0.163301	0.0223483	5.74355	NA	no_MHC	EQTLGEN
rs3026271	8	90983252	DECR1	ENSG00000104325	depression_Als_ukb_included	C	1767	rs149482774	unconditioned	0.0389932	0.757843	0.00900709	0.175036	0.0191208	3.24437	NA	no_MHC	EQTLGEN
rs3026271	8	90983252	DECR1	ENSG00000104325	depression_Als_ukb_included	C	1757	rs17623400	unconditioned	0	0.710297	0	0.143131	0.146572	845.968	NA	no_MHC	EQTLGEN
rs3026271	8	90983252	DECR1	ENSG00000104325	depression_Als_ukb_included	C	1769	rs2223010	unconditioned	4.4612e-16	0.8232	8.99735e-17	0.166012	0.0107877	35.3459	NA	no_MHC	EQTLGEN
rs3026271	8	90983252	DECR1	ENSG00000104325	depression_Als_ukb_included	C	1783	rs35044745	unconditioned	1.58336e-05	0.67464	3.64268e-06	0.155037	0.170303	11.0534	NA	no_MHC	EQTLGEN
rs3026271	8	90983252	DECR1	ENSG00000104325	depression_Als_ukb_included	C	1818	rs7818138	unconditioned	1.64563e-37	0.828986	3.32232e-38	0.167358	0.00365645	84.6975	NA	no_MHC	EQTLGEN
rs3026271	8	90983252	DECR1	ENSG00000104325	schizophrenia	C	2302	unconditioned	unconditioned	0	0.915697	0	0.0755297	0.00877351	1012.9	NA	no_MHC	EQTLGEN
rs3026271	8	90983252	DECR1	ENSG00000104325	schizophrenia	C	1768	rs143346454	unconditioned	0.00365218	0.924114	0.0002134	0.0539786	0.0180416	5.61243	NA	no_MHC	EQTLGEN
rs3026271	8	90983252	DECR1	ENSG00000104325	schizophrenia	C	1779	rs149482774	unconditioned	0.0453259	0.881876	0.00266142	0.0517631	0.0183736	3.09388	NA	no_MHC	EQTLGEN
rs3026271	8	90983252	DECR1	ENSG00000104325	schizophrenia	C	1769	rs17623400	unconditioned	0	0.936319	0	0.0547098	0.00897109	845.688	NA	no_MHC	EQTLGEN
rs3026271	8	90983252	DECR1	ENSG00000104325	schizophrenia	C	1781	rs2223010	unconditioned	5.07537e-16	0.936551	2.97109e-17	0.0548166	0.00863264	35.217	NA	no_MHC	EQTLGEN
rs3026271	8	90983252	DECR1	ENSG00000104325	schizophrenia	C	1795	rs35044745	unconditioned	2.10634e-05	0.897514	1.26316e-06	0.0537748	0.0486891	10.768	NA	no_MHC	EQTLGEN
rs3026271	8	90983252	DECR1	ENSG00000104325	schizophrenia	C	1830	rs7818138	unconditioned	1.83878e-37	0.925884	1.09584e-38	0.0551602	0.0189556	84.5865	NA	no_MHC	EQTLGEN
rs3047	3	194117142	GP5	ENSG00000178732	adhd	C	2843	unconditioned	unconditioned	3.77027e-57	0.705953	1.50564e-57	0.281907	0.0121396	129.92	NA	no_MHC	EQTLGEN
rs3047	3	194117142	GP5	ENSG00000178732	adhd	C	2600	rs3047	unconditioned	3.38501e-51	0.712092	1.30921e-51	0.2754	0.0125078	116.212	NA	no_MHC	EQTLGEN
rs3047	3	194117142	GP5	ENSG00000178732	adhd	C	2585	rs71316301	unconditioned	2.11461e-20	0.716685	8.17143e-21	0.27694	0.00637542	45.3028	NA	no_MHC	EQTLGEN
rs3047	3	194117142	GP5	ENSG00000178732	alzheimers	C	4435	unconditioned	unconditioned	7.62374e-57	0.946258	4.12648e-58	0.0512154	0.00252614	129.216	NA	no_MHC	EQTLGEN
rs3047	3	194117142	GP5	ENSG00000178732	alzheimers	C	2938	rs3047	unconditioned	4.66245e-51	0.976277	1.00785e-52	0.0211008	0.00262198	115.892	NA	no_MHC	EQTLGEN
rs3047	3	194117142	GP5	ENSG00000178732	alzheimers	C	2923	rs71316301	unconditioned	2.87994e-20	0.975561	6.21437e-22	0.0210474	0.00339178	44.9939	NA	no_MHC	EQTLGEN
rs3047	3	194117142	GP5	ENSG00000178732	alzheimers_noukb	C	4562	unconditioned	unconditioned	7.25055e-57	0.851115	1.09466e-57	0.128478	0.0204066	129.266	NA	no_MHC	EQTLGEN
rs3047	3	194117142	GP5	ENSG00000178732	alzheimers_noukb	C	2963	rs3047	unconditioned	4.42823e-51	0.926207	2.51365e-52	0.0525541	0.0212385	115.944	NA	no_MHC	EQTLGEN
rs3047	3	194117142	GP5	ENSG00000178732	alzheimers_noukb	C	2949	rs71316301	unconditioned	2.73451e-20	0.926154	1.5466e-21	0.0523603	0.0214858	45.0457	NA	no_MHC	EQTLGEN
rs3047	3	194117142	GP5	ENSG00000178732	anxiety_cc	C	3327	unconditioned	unconditioned	1.0143e-56	0.804076	1.76719e-57	0.140036	0.0558875	128.931	NA	no_MHC	EQTLGEN
rs3047	3	194117142	GP5	ENSG00000178732	anxiety_cc	C	2609	rs3047	unconditioned	7.08234e-51	0.841782	8.39261e-52	0.0996932	0.0585245	115.474	NA	no_MHC	EQTLGEN
rs3047	3	194117142	GP5	ENSG00000178732	anxiety_cc	C	2603	rs71316301	unconditioned	2.58083e-20	0.874264	3.04043e-21	0.102973	0.0227626	45.1036	NA	no_MHC	EQTLGEN
rs3047	3	194117142	GP5	ENSG00000178732	asd	C	3298	unconditioned	unconditioned	5.43233e-57	0.819461	7.99265e-58	0.120508	0.0600308	129.555	NA	no_MHC	EQTLGEN
rs3047	3	194117142	GP5	ENSG00000178732	asd	C	2828	rs3047	unconditioned	3.98335e-51	0.831163	5.16482e-52	0.107708	0.0611288	116.05	NA	no_MHC	EQTLGEN
rs3047	3	194117142	GP5	ENSG00000178732	asd	C	2813	rs71316301	unconditioned	2.60428e-20	0.877883	3.33809e-21	0.112515	0.00960258	45.0945	NA	no_MHC	EQTLGEN
rs3047	3	194117142	GP5	ENSG00000178732	bipolar	C	3873	unconditioned	unconditioned	6.01481e-57	0.916396	4.67412e-58	0.0712008	0.0124029	129.453	NA	no_MHC	EQTLGEN
rs3047	3	194117142	GP5	ENSG00000178732	bipolar	C	2828	rs3047	unconditioned	4.49451e-51	0.941475	2.18533e-52	0.0457639	0.0127612	115.929	NA	no_MHC	EQTLGEN
rs3047	3	194117142	GP5	ENSG00000178732	bipolar	C	2813	rs71316301	unconditioned	2.76905e-20	0.938034	1.34206e-21	0.0454465	0.0165195	45.0332	NA	no_MHC	EQTLGEN
rs3047	3	194117142	GP5	ENSG00000178732	bipolar_noukb	C	3860	unconditioned	unconditioned	6.02148e-57	0.916665	4.66121e-58	0.0709463	0.0123884	129.452	NA	no_MHC	EQTLGEN
rs3047	3	194117142	GP5	ENSG00000178732	bipolar_noukb	C	2822	rs3047	unconditioned	4.49865e-51	0.941872	2.16802e-52	0.0453786	0.012749	115.928	NA	no_MHC	EQTLGEN
rs3047	3	194117142	GP5	ENSG00000178732	bipolar_noukb	C	2807	rs71316301	unconditioned	2.77347e-20	0.939476	1.33199e-21	0.0451039	0.0154199	45.0316	NA	no_MHC	EQTLGEN
rs3047	3	194117142	GP5	ENSG00000178732	depression_Als_noukb_included	C	3708	unconditioned	unconditioned	5.91393e-57	0.905428	4.47265e-58	0.0684507	0.0261215	129.47	NA	no_MHC	EQTLGEN
rs3047	3	194117142	GP5	ENSG00000178732	depression_Als_noukb_included	C	2801	rs3047	unconditioned	4.37888e-51	0.9177	2.50038e-52	0.0523716	0.0299287	115.955	NA	no_MHC	EQTLGEN
rs3047	3	194117142	GP5	ENSG00000178732	depression_Als_noukb_included	C	2786	rs71316301	unconditioned	2.76105e-20	0.935375	1.55507e-21	0.0526701	0.0119546	45.0361	NA	no_MHC	EQTLGEN
rs3047	3	194117142	GP5	ENSG00000178732	depression_Als_ukb_included	C	3800	unconditioned	unconditioned	5.16291e-57	0.802857	2.75388e-58	0.0426697	0.154473	129.606	NA	no_MHC	EQTLGEN
rs3047	3	194117142	GP5	ENSG00000178732	depression_Als_ukb_included	C	2813	rs3047	unconditioned	3.7996e-51	0.794737	1.44244e-52	0.0299953	0.175268	116.097	NA	no_MHC	EQTLGEN
rs3047	3	194117142	GP5	ENSG00000178732	depression_Als_ukb_included	C	2798	rs71316301	unconditioned	2.85372e-20	0.966548	9.06663e-22	0.0307057	0.0027461	45.0031	NA	no_MHC	EQTLGEN
rs3047	3	194117142	GP5	ENSG00000178732	schizophrenia	C	3876	unconditioned	unconditioned	5.76096e-57	0.881352	7.08215e-58	0.108338	0.0103104	129.496	NA	no_MHC	EQTLGEN
rs3047	3	194117142	GP5	ENSG00000178732	schizophrenia	C	2828	rs3047	unconditioned	4.44167e-51	0.930573	2.78658e-52	0.0583706	0.011056	115.941	NA	no_MHC	EQTLGEN
rs3047	3	194117142	GP5	ENSG00000178732	schizophrenia	C	2813	rs71316301	unconditioned	2.60879e-20	0.883764	1.64105e-21	0.055532	0.0607036	45.0928	NA	no_MHC	EQTLGEN
rs306780	9	124184458	GSN	ENSG00000148180	adhd	C	2242	unconditioned	unconditioned	0	0.888472	0	0.10683	0.00469856	3606.83	NA	no_MHC	EQTLGEN
rs306780	9	124184458	GSN	ENSG00000148180	adhd	C	1252	rs10760167	unconditioned	0	0.946972	0	0.0477557	0.00527229	1837.9	NA	no_MHC	EQTLGEN
rs306780	9	124184458	GSN	ENSG00000148180	adhd	C	1200	rs10818571	unconditioned	3.62488e-10	0.942384	1.82588e-11	0.0474585	0.0101572	21.738	NA	no_MHC	EQTLGEN
rs306780	9	124184458	GSN	ENSG00000148180	adhd	C	1185	rs112429544	unconditioned	1.40378e-13	0.938703	7.0293e-15	0.0469904	0.0143065	29.5944	NA	no_MHC	EQTLGEN
rs306780	9	124184458	GSN	ENSG00000148180	adhd	C	1182	rs11789890	unconditioned	6.0677e-16	0.936977	3.03542e-17	0.0468569	0.0161661	35.0384	NA	no_MHC	EQTLGEN
rs306780	9	124184458	GSN	ENSG00000148180	adhd	C	1216	rs11790902	unconditioned	2.66646e-102	0.946761	1.33873e-103	0.0475278	0.00571099	233.883	NA	no_MHC	EQTLGEN
rs306780	9	124184458	GSN	ENSG00000148180	adhd	C	1184	rs148593837	unconditioned	4.73314e-32	0.933147	2.37011e-33	0.0467069	0.0201466	72.1281	NA	no_MHC	EQTLGEN
rs306780	9	124184458	GSN	ENSG00000148180	adhd	C	1223	rs2109892	unconditioned	8.06551e-145	0.944394	4.06273e-146	0.0475626	0.00804337	331.787	NA	no_MHC	EQTLGEN
rs306780	9	124184458	GSN	ENSG00000148180	adhd	C	1190	rs2300936	unconditioned	3.54213e-91	0.937849	1.77401e-92	0.0469553	0.0151958	208.271	NA	no_MHC	EQTLGEN
rs306780	9	124184458	GSN	ENSG00000148180	adhd	C	1183	rs34767300	unconditioned	3.95666e-08	0.939926	1.97989e-09	0.0470204	0.0130535	17.0453	NA	no_MHC	EQTLGEN
rs306780	9	124184458	GSN	ENSG00000148180	adhd	C	1184	rs4836855	unconditioned	3.51939e-42	0.946076	1.76106e-43	0.0473338	0.00659003	95.4503	NA	no_MHC	EQTLGEN
rs306780	9	124184458	GSN	ENSG00000148180	adhd	C	1186	rs62578406	unconditioned	4.71119e-63	0.944587	2.35842e-64	0.0472778	0.00813512	143.513	NA	no_MHC	EQTLGEN
rs306780	9	124184458	GSN	ENSG00000148180	adhd	C	1182	rs7389602	unconditioned	3.33358e-18	0.812012	1.66765e-19	0.0404741	0.147514	40.2425	NA	no_MHC	EQTLGEN
rs306780	9	124184458	GSN	ENSG00000148180	adhd	C	1182	rs76069145	unconditioned	5.28011e-13	0.927814	2.64142e-14	0.0463889	0.0257966	28.2697	NA	no_MHC	EQTLGEN
rs306780	9	124184458	GSN	ENSG00000148180	adhd	C	1229	rs79554848	unconditioned	4.59416e-30	0.94381	2.3151e-31	0.0475519	0.00863779	67.5528	NA	no_MHC	EQTLGEN
rs306780	9	124184458	GSN	ENSG00000148180	adhd	C	1185	rs9408928	unconditioned	6.99279e-99	0.938845	3.50077e-100	0.0469868	0.0141684	226.011	NA	no_MHC	EQTLGEN
rs306780	9	124184458	GSN	ENSG00000148180	alzheimers	C	2965	unconditioned	unconditioned	0	0.96786	0	0.0310731	0.0010671	3606.69	NA	no_MHC	EQTLGEN
rs306780	9	124184458	GSN	ENSG00000148180	alzheimers	C	1359	rs10760167	unconditioned	0	0.991293	0	0.00755926	0.00114797	1837.83	NA	no_MHC	EQTLGEN
rs306780	9	124184458	GSN	ENSG00000148180	alzheimers	C	1306	rs10818571	unconditioned	9.57987e-11	0.990036	7.24506e-13	0.00748496	0.00247864	23.0688	NA	no_MHC	EQTLGEN
rs306780	9	124184458	GSN	ENSG00000148180	alzheimers	C	1290	rs112429544	unconditioned	1.48647e-13	0.988948	1.12128e-15	0.00745623	0.00359617	29.5372	NA	no_MHC	EQTLGEN
rs306780	9	124184458	GSN	ENSG00000148180	alzheimers	C	1287	rs11789890	unconditioned	6.41164e-16	0.98862	4.83249e-18	0.00744735	0.00393239	34.9832	NA	no_MHC	EQTLGEN
rs306780	9	124184458	GSN	ENSG00000148180	alzheimers	C	1323	rs11790902	unconditioned	2.78832e-102	0.987355	2.16501e-104	0.00766141	0.00498365	233.838	NA	no_MHC	EQTLGEN
rs306780	9	124184458	GSN	ENSG00000148180	alzheimers	C	1289	rs148593837	unconditioned	5.13998e-32	0.986594	3.88019e-34	0.00744187	0.00596437	72.0457	NA	no_MHC	EQTLGEN
rs306780	9	124184458	GSN	ENSG00000148180	alzheimers	C	1329	rs2109892	unconditioned	8.57813e-145	0.98899	6.59105e-147	0.00759554	0.00341445	331.726	NA	no_MHC	EQTLGEN
rs306780	9	124184458	GSN	ENSG00000148180	alzheimers	C	1295	rs2300936	unconditioned	3.78857e-91	0.990375	2.88072e-93	0.00752844	0.00209668	208.203	NA	no_MHC	EQTLGEN
rs306780	9	124184458	GSN	ENSG00000148180	alzheimers	C	1288	rs34767300	unconditioned	4.12417e-08	0.989862	3.10953e-10	0.00746064	0.00267776	17.0038	NA	no_MHC	EQTLGEN
rs306780	9	124184458	GSN	ENSG00000148180	alzheimers	C	1289	rs4836855	unconditioned	3.68086e-42	0.990802	2.77571e-44	0.00746983	0.00172814	95.4054	NA	no_MHC	EQTLGEN
rs306780	9	124184458	GSN	ENSG00000148180	alzheimers	C	1291	rs62578406	unconditioned	4.9879e-63	0.990005	3.76395e-65	0.00746822	0.00252648	143.456	NA	no_MHC	EQTLGEN
rs306780	9	124184458	GSN	ENSG00000148180	alzheimers	C	1287	rs7389602	unconditioned	4.05798e-18	0.990962	3.05852e-20	0.00746737	0.00157022	40.0458	NA	no_MHC	EQTLGEN
rs306780	9	124184458	GSN	ENSG00000148180	alzheimers	C	1288	rs76069145	unconditioned	8.19286e-40	0.989102	6.17786e-42	0.00745492	0.00344306	90.0001	NA	no_MHC	EQTLGEN
rs306780	9	124184458	GSN	ENSG00000148180	alzheimers	C	1336	rs79554848	unconditioned	6.04771e-76	0.908257	4.72362e-78	0.00700929	0.0847336	173.197	NA	no_MHC	EQTLGEN
rs306780	9	124184458	GSN	ENSG00000148180	alzheimers	C	1290	rs9408928	unconditioned	7.55164e-99	0.984769	5.70651e-101	0.00743376	0.00779709	225.934	NA	no_MHC	EQTLGEN
rs306780	9	124184458	GSN	ENSG00000148180	alzheimers_noukb	C	3090	unconditioned	unconditioned	0	0.900822	0	0.0945976	0.00458071	3606.74	NA	no_MHC	EQTLGEN
rs306780	9	124184458	GSN	ENSG00000148180	alzheimers_noukb	C	1371	rs10760167	unconditioned	0	0.965526	0	0.0294733	0.00500038	1837.84	NA	no_MHC	EQTLGEN
rs306780	9	124184458	GSN	ENSG00000148180	alzheimers_noukb	C	1318	rs10818571	unconditioned	9.30256e-11	0.962323	2.82039e-12	0.0291676	0.00850923	23.0981	NA	no_MHC	EQTLGEN
rs306780	9	124184458	GSN	ENSG00000148180	alzheimers_noukb	C	1302	rs112429544	unconditioned	1.43104e-13	0.950861	4.32043e-15	0.0286868	0.0204525	29.5752	NA	no_MHC	EQTLGEN
rs306780	9	124184458	GSN	ENSG00000148180	alzheimers_noukb	C	1300	rs11789890	unconditioned	2.00092e-51	0.960177	6.03598e-53	0.0289538	0.0108692	116.738	NA	no_MHC	EQTLGEN
rs306780	9	124184458	GSN	ENSG00000148180	alzheimers_noukb	C	1335	rs11790902	unconditioned	2.72737e-102	0.965136	8.28734e-104	0.0293209	0.00554344	233.86	NA	no_MHC	EQTLGEN
rs306780	9	124184458	GSN	ENSG00000148180	alzheimers_noukb	C	1301	rs148593837	unconditioned	4.76309e-32	0.908217	1.44181e-33	0.0274278	0.0643548	72.1218	NA	no_MHC	EQTLGEN
rs306780	9	124184458	GSN	ENSG00000148180	alzheimers_noukb	C	1341	rs2109892	unconditioned	8.38528e-145	0.96309	2.60831e-146	0.0299508	0.00695895	331.748	NA	no_MHC	EQTLGEN
rs306780	9	124184458	GSN	ENSG00000148180	alzheimers_noukb	C	1307	rs2300936	unconditioned	3.63377e-91	0.946899	1.09809e-92	0.0285899	0.0245108	208.245	NA	no_MHC	EQTLGEN
rs306780	9	124184458	GSN	ENSG00000148180	alzheimers_noukb	C	1300	rs34767300	unconditioned	3.98606e-08	0.957434	1.20255e-09	0.028871	0.013695	17.0379	NA	no_MHC	EQTLGEN
rs306780	9	124184458	GSN	ENSG00000148180	alzheimers_noukb	C	1301	rs4836855	unconditioned	3.56943e-42	0.961114	1.07725e-43	0.0289965	0.00988964	95.4362	NA	no_MHC	EQTLGEN
rs306780	9	124184458	GSN	ENSG00000148180	alzheimers_noukb	C	1303	rs62578406	unconditioned	4.76049e-63	0.942503	1.4413e-64	0.0285066	0.0289901	143.503	NA	no_MHC	EQTLGEN
rs306780	9	124184458	GSN	ENSG00000148180	alzheimers_noukb	C	1300	rs7389602	unconditioned	6.03394e-97	0.959699	1.82023e-98	0.0289394	0.0113621	221.553	NA	no_MHC	EQTLGEN
rs306780	9	124184458	GSN	ENSG00000148180	alzheimers_noukb	C	1300	rs76069145	unconditioned	7.90318e-40	0.948436	2.38509e-41	0.0285998	0.0229639	90.0361	NA	no_MHC	EQTLGEN
rs306780	9	124184458	GSN	ENSG00000148180	alzheimers_noukb	C	1347	rs79554848	unconditioned	4.57504e-30	0.941744	1.42935e-31	0.0293934	0.0288623	67.5569	NA	no_MHC	EQTLGEN
rs306780	9	124184458	GSN	ENSG00000148180	alzheimers_noukb	C	1302	rs9408928	unconditioned	7.40502e-99	0.958714	2.23576e-100	0.0289336	0.0123527	225.954	NA	no_MHC	EQTLGEN
rs306780	9	124184458	GSN	ENSG00000148180	anxiety_cc	C	1782	unconditioned	unconditioned	0	0.942636	0	0.0450866	0.0122775	3606.71	NA	no_MHC	EQTLGEN
rs306780	9	124184458	GSN	ENSG00000148180	anxiety_cc	C	1076	rs10760167	unconditioned	0	0.962177	0	0.0250426	0.0127808	1837.85	NA	no_MHC	EQTLGEN
rs306780	9	124184458	GSN	ENSG00000148180	anxiety_cc	C	1025	rs10818571	unconditioned	9.21737e-11	0.954265	2.35717e-12	0.0243822	0.021353	23.1073	NA	no_MHC	EQTLGEN
rs306780	9	124184458	GSN	ENSG00000148180	anxiety_cc	C	1008	rs112429544	unconditioned	0.000335303	0.954572	8.43989e-06	0.0240064	0.0210778	8.00048	NA	no_MHC	EQTLGEN
rs306780	9	124184458	GSN	ENSG00000148180	anxiety_cc	C	1007	rs11789890	unconditioned	1.98715e-51	0.953821	4.9936e-53	0.0239468	0.0222318	116.745	NA	no_MHC	EQTLGEN
rs306780	9	124184458	GSN	ENSG00000148180	anxiety_cc	C	1042	rs11790902	unconditioned	2.69605e-102	0.953541	6.91806e-104	0.0244458	0.0220134	233.872	NA	no_MHC	EQTLGEN
rs306780	9	124184458	GSN	ENSG00000148180	anxiety_cc	C	1006	rs148593837	unconditioned	5.51285e-13	0.901101	1.38407e-14	0.0225468	0.0763522	28.2265	NA	no_MHC	EQTLGEN
rs306780	9	124184458	GSN	ENSG00000148180	anxiety_cc	C	1049	rs2109892	unconditioned	8.35368e-145	0.956466	2.15903e-146	0.0247012	0.0188327	331.752	NA	no_MHC	EQTLGEN
rs306780	9	124184458	GSN	ENSG00000148180	anxiety_cc	C	1014	rs2300936	unconditioned	3.67324e-91	0.954717	9.27624e-93	0.0240888	0.0211938	208.234	NA	no_MHC	EQTLGEN
rs306780	9	124184458	GSN	ENSG00000148180	anxiety_cc	C	1007	rs34767300	unconditioned	3.90967e-08	0.937695	9.83186e-10	0.023542	0.038763	17.0572	NA	no_MHC	EQTLGEN
rs306780	9	124184458	GSN	ENSG00000148180	anxiety_cc	C	1008	rs4836855	unconditioned	3.56705e-42	0.960723	8.96581e-44	0.0241327	0.0151444	95.4368	NA	no_MHC	EQTLGEN
rs306780	9	124184458	GSN	ENSG00000148180	anxiety_cc	C	1010	rs62578406	unconditioned	4.81943e-63	0.952223	1.21503e-64	0.0239828	0.0237944	143.49	NA	no_MHC	EQTLGEN
rs306780	9	124184458	GSN	ENSG00000148180	anxiety_cc	C	1007	rs7389602	unconditioned	5.93031e-97	0.941581	1.49106e-98	0.0236395	0.0347799	221.571	NA	no_MHC	EQTLGEN
rs306780	9	124184458	GSN	ENSG00000148180	anxiety_cc	C	1006	rs76069145	unconditioned	0.0002932	0.957833	7.36113e-06	0.0240297	0.0178371	8.13465	NA	no_MHC	EQTLGEN
rs306780	9	124184458	GSN	ENSG00000148180	anxiety_cc	C	1054	rs79554848	unconditioned	4.65023e-30	0.957523	1.20459e-31	0.0247859	0.0176914	67.5406	NA	no_MHC	EQTLGEN
rs306780	9	124184458	GSN	ENSG00000148180	anxiety_cc	C	1009	rs9408928	unconditioned	7.36656e-99	0.948149	1.85825e-100	0.0238895	0.0279616	225.959	NA	no_MHC	EQTLGEN
rs306780	9	124184458	GSN	ENSG00000148180	asd	C	2478	unconditioned	unconditioned	0	0.819293	0	0.173183	0.00752459	3606.87	NA	no_MHC	EQTLGEN
rs306780	9	124184458	GSN	ENSG00000148180	asd	C	1343	rs10760167	unconditioned	0	0.843091	0	0.149451	0.0074582	1837.99	NA	no_MHC	EQTLGEN
rs306780	9	124184458	GSN	ENSG00000148180	asd	C	1290	rs10818571	unconditioned	8.13625e-11	0.840981	1.43907e-11	0.148735	0.0102842	23.2321	NA	no_MHC	EQTLGEN
rs306780	9	124184458	GSN	ENSG00000148180	asd	C	1274	rs112429544	unconditioned	1.24443e-13	0.827743	2.19842e-14	0.146204	0.0260536	29.7149	NA	no_MHC	EQTLGEN
rs306780	9	124184458	GSN	ENSG00000148180	asd	C	1271	rs11789890	unconditioned	5.31132e-16	0.818908	9.37952e-17	0.144579	0.036513	35.1715	NA	no_MHC	EQTLGEN
rs306780	9	124184458	GSN	ENSG00000148180	asd	C	1307	rs11790902	unconditioned	2.38441e-102	0.844239	4.21737e-103	0.149316	0.00644472	233.995	NA	no_MHC	EQTLGEN
rs306780	9	124184458	GSN	ENSG00000148180	asd	C	1273	rs148593837	unconditioned	4.29853e-32	0.824177	7.59412e-33	0.145575	0.0302482	72.2244	NA	no_MHC	EQTLGEN
rs306780	9	124184458	GSN	ENSG00000148180	asd	C	1314	rs2109892	unconditioned	7.30667e-145	0.841856	1.29324e-145	0.148994	0.00915005	331.886	NA	no_MHC	EQTLGEN
rs306780	9	124184458	GSN	ENSG00000148180	asd	C	1279	rs2300936	unconditioned	3.15654e-91	0.824722	5.57713e-92	0.145687	0.0295918	208.386	NA	no_MHC	EQTLGEN
rs306780	9	124184458	GSN	ENSG00000148180	asd	C	1272	rs34767300	unconditioned	3.49936e-08	0.840003	6.18018e-09	0.14834	0.0116566	17.1681	NA	no_MHC	EQTLGEN
rs306780	9	124184458	GSN	ENSG00000148180	asd	C	1273	rs4836855	unconditioned	3.13469e-42	0.84383	5.53621e-43	0.149022	0.00714795	95.566	NA	no_MHC	EQTLGEN
rs306780	9	124184458	GSN	ENSG00000148180	asd	C	1275	rs62578406	unconditioned	4.22233e-63	0.837706	7.45919e-64	0.147975	0.0143191	143.622	NA	no_MHC	EQTLGEN
rs306780	9	124184458	GSN	ENSG00000148180	asd	C	1271	rs7389602	unconditioned	3.4188e-18	0.834959	6.03743e-19	0.147432	0.0176086	40.2172	NA	no_MHC	EQTLGEN
rs306780	9	124184458	GSN	ENSG00000148180	asd	C	1272	rs76069145	unconditioned	6.83238e-40	0.824036	1.20682e-40	0.145521	0.0304434	90.1817	NA	no_MHC	EQTLGEN
rs306780	9	124184458	GSN	ENSG00000148180	asd	C	1320	rs79554848	unconditioned	5.61948e-76	0.843934	9.94928e-77	0.149412	0.00665371	173.27	NA	no_MHC	EQTLGEN
rs306780	9	124184458	GSN	ENSG00000148180	asd	C	1274	rs9408928	unconditioned	6.42178e-99	0.836429	1.13445e-99	0.147745	0.0158266	226.096	NA	no_MHC	EQTLGEN
rs306780	9	124184458	GSN	ENSG00000148180	bipolar	C	2330	unconditioned	unconditioned	0	0.955205	0	0.0396712	0.00512429	3606.76	NA	no_MHC	EQTLGEN
rs306780	9	124184458	GSN	ENSG00000148180	bipolar	C	1281	rs10760167	unconditioned	0	0.973855	0	0.0211844	0.00496046	1837.87	NA	no_MHC	EQTLGEN
rs306780	9	124184458	GSN	ENSG00000148180	bipolar	C	1229	rs10818571	unconditioned	3.74651e-10	0.974325	8.05397e-12	0.0209406	0.00473445	21.705	NA	no_MHC	EQTLGEN
rs306780	9	124184458	GSN	ENSG00000148180	bipolar	C	1214	rs112429544	unconditioned	1.41296e-13	0.944468	3.03046e-15	0.0202212	0.0353103	29.5879	NA	no_MHC	EQTLGEN
rs306780	9	124184458	GSN	ENSG00000148180	bipolar	C	1211	rs11789890	unconditioned	6.22902e-16	0.961779	1.33298e-17	0.0205639	0.0176571	35.0121	NA	no_MHC	EQTLGEN
rs306780	9	124184458	GSN	ENSG00000148180	bipolar	C	1245	rs11790902	unconditioned	2.74009e-102	0.97271	5.92502e-104	0.0210271	0.00626265	233.856	NA	no_MHC	EQTLGEN
rs306780	9	124184458	GSN	ENSG00000148180	bipolar	C	1213	rs148593837	unconditioned	4.70898e-32	0.926457	1.01316e-33	0.0198796	0.053663	72.1333	NA	no_MHC	EQTLGEN
rs306780	9	124184458	GSN	ENSG00000148180	bipolar	C	1252	rs2109892	unconditioned	8.28366e-145	0.968785	1.79868e-146	0.0210256	0.010189	331.761	NA	no_MHC	EQTLGEN
rs306780	9	124184458	GSN	ENSG00000148180	bipolar	C	1219	rs2300936	unconditioned	3.64351e-91	0.963737	7.81792e-93	0.0206634	0.0155997	208.242	NA	no_MHC	EQTLGEN
rs306780	9	124184458	GSN	ENSG00000148180	bipolar	C	1212	rs34767300	unconditioned	4.06003e-08	0.971696	8.69137e-10	0.0207937	0.00750986	17.0195	NA	no_MHC	EQTLGEN
rs306780	9	124184458	GSN	ENSG00000148180	bipolar	C	1213	rs4836855	unconditioned	3.62074e-42	0.973424	7.75219e-44	0.0208358	0.0057406	95.4219	NA	no_MHC	EQTLGEN
rs306780	9	124184458	GSN	ENSG00000148180	bipolar	C	1215	rs62578406	unconditioned	4.83201e-63	0.968052	1.03629e-64	0.02075	0.0111982	143.488	NA	no_MHC	EQTLGEN
rs306780	9	124184458	GSN	ENSG00000148180	bipolar	C	1211	rs7389602	unconditioned	3.9893e-18	0.971929	8.53691e-20	0.0207915	0.00727982	40.0629	NA	no_MHC	EQTLGEN
rs306780	9	124184458	GSN	ENSG00000148180	bipolar	C	1212	rs76069145	unconditioned	7.78707e-40	0.961317	1.66786e-41	0.0205717	0.018111	90.0509	NA	no_MHC	EQTLGEN
rs306780	9	124184458	GSN	ENSG00000148180	bipolar	C	1258	rs79554848	unconditioned	4.65217e-30	0.955845	1.00975e-31	0.0207232	0.0234313	67.5402	NA	no_MHC	EQTLGEN
rs306780	9	124184458	GSN	ENSG00000148180	bipolar	C	1214	rs9408928	unconditioned	7.18063e-99	0.961889	1.5421e-100	0.0206399	0.0174715	225.985	NA	no_MHC	EQTLGEN
rs306780	9	124184458	GSN	ENSG00000148180	bipolar_noukb	C	2330	unconditioned	unconditioned	0	0.953474	0	0.0414404	0.00508606	3606.76	NA	no_MHC	EQTLGEN
rs306780	9	124184458	GSN	ENSG00000148180	bipolar_noukb	C	1279	rs10760167	unconditioned	0	0.973123	0	0.0219206	0.00495673	1837.87	NA	no_MHC	EQTLGEN
rs306780	9	124184458	GSN	ENSG00000148180	bipolar_noukb	C	1227	rs10818571	unconditioned	3.74347e-10	0.973567	8.3365e-12	0.0216761	0.00475691	21.7058	NA	no_MHC	EQTLGEN
rs306780	9	124184458	GSN	ENSG00000148180	bipolar_noukb	C	1212	rs112429544	unconditioned	1.39935e-13	0.935333	3.11074e-15	0.0207484	0.0439181	29.5976	NA	no_MHC	EQTLGEN
rs306780	9	124184458	GSN	ENSG00000148180	bipolar_noukb	C	1209	rs11789890	unconditioned	6.15186e-16	0.949853	1.364e-17	0.0210312	0.0291157	35.0246	NA	no_MHC	EQTLGEN
rs306780	9	124184458	GSN	ENSG00000148180	bipolar_noukb	C	1243	rs11790902	unconditioned	2.73894e-102	0.972281	6.13127e-104	0.0217591	0.00595952	233.856	NA	no_MHC	EQTLGEN
rs306780	9	124184458	GSN	ENSG00000148180	bipolar_noukb	C	1211	rs148593837	unconditioned	4.68305e-32	0.921149	1.0442e-33	0.0204809	0.0583696	72.1388	NA	no_MHC	EQTLGEN
rs306780	9	124184458	GSN	ENSG00000148180	bipolar_noukb	C	1250	rs2109892	unconditioned	8.27819e-145	0.96802	1.86131e-146	0.0217553	0.0102245	331.761	NA	no_MHC	EQTLGEN
rs306780	9	124184458	GSN	ENSG00000148180	bipolar_noukb	C	1217	rs2300936	unconditioned	3.6304e-91	0.960167	8.07137e-93	0.0213286	0.0185043	208.246	NA	no_MHC	EQTLGEN
rs306780	9	124184458	GSN	ENSG00000148180	bipolar_noukb	C	1210	rs34767300	unconditioned	4.05665e-08	0.970914	8.9976e-10	0.0215272	0.00755873	17.0203	NA	no_MHC	EQTLGEN
rs306780	9	124184458	GSN	ENSG00000148180	bipolar_noukb	C	1211	rs4836855	unconditioned	3.61768e-42	0.972612	8.02517e-44	0.0215698	0.00581846	95.4227	NA	no_MHC	EQTLGEN
rs306780	9	124184458	GSN	ENSG00000148180	bipolar_noukb	C	1213	rs62578406	unconditioned	4.82997e-63	0.967562	1.07313e-64	0.0214864	0.0109513	143.488	NA	no_MHC	EQTLGEN
rs306780	9	124184458	GSN	ENSG00000148180	bipolar_noukb	C	1209	rs7389602	unconditioned	3.98582e-18	0.971101	8.83741e-20	0.021524	0.00737478	40.0638	NA	no_MHC	EQTLGEN
rs306780	9	124184458	GSN	ENSG00000148180	bipolar_noukb	C	1210	rs76069145	unconditioned	7.78774e-40	0.961205	1.72812e-41	0.021312	0.0174826	90.0509	NA	no_MHC	EQTLGEN
rs306780	9	124184458	GSN	ENSG00000148180	bipolar_noukb	C	1256	rs79554848	unconditioned	4.62889e-30	0.951075	1.04038e-31	0.0213486	0.0275763	67.5452	NA	no_MHC	EQTLGEN
rs306780	9	124184458	GSN	ENSG00000148180	bipolar_noukb	C	1212	rs9408928	unconditioned	7.15102e-99	0.957689	1.59232e-100	0.0213039	0.0210075	225.989	NA	no_MHC	EQTLGEN
rs306780	9	124184458	GSN	ENSG00000148180	depression_Als_noukb_included	C	2315	unconditioned	unconditioned	0	0.964949	0	0.0326324	0.00241867	3606.74	NA	no_MHC	EQTLGEN
rs306780	9	124184458	GSN	ENSG00000148180	depression_Als_noukb_included	C	1264	rs10760167	unconditioned	0	0.985648	0	0.0116515	0.00270017	1837.86	NA	no_MHC	EQTLGEN
rs306780	9	124184458	GSN	ENSG00000148180	depression_Als_noukb_included	C	1212	rs10818571	unconditioned	3.75466e-10	0.976376	4.38601e-12	0.0113933	0.0122305	21.7029	NA	no_MHC	EQTLGEN
rs306780	9	124184458	GSN	ENSG00000148180	depression_Als_noukb_included	C	1197	rs112429544	unconditioned	1.46256e-13	0.977703	1.70452e-15	0.0113836	0.0109138	29.5534	NA	no_MHC	EQTLGEN
rs306780	9	124184458	GSN	ENSG00000148180	depression_Als_noukb_included	C	1194	rs11789890	unconditioned	3.66733e-16	0.56626	4.26813e-18	0.0061627	0.427577	35.5419	NA	no_MHC	EQTLGEN
rs306780	9	124184458	GSN	ENSG00000148180	depression_Als_noukb_included	C	1224	rs11790902	unconditioned	2.77513e-102	0.985202	3.25097e-104	0.0115381	0.00326038	233.843	NA	no_MHC	EQTLGEN
rs306780	9	124184458	GSN	ENSG00000148180	depression_Als_noukb_included	C	1194	rs148593837	unconditioned	6.06768e-27	0.908283	7.06172e-29	0.0104896	0.0812278	60.3668	NA	no_MHC	EQTLGEN
rs306780	9	124184458	GSN	ENSG00000148180	depression_Als_noukb_included	C	1235	rs2109892	unconditioned	8.41919e-145	0.984885	9.90497e-147	0.0115834	0.00353179	331.744	NA	no_MHC	EQTLGEN
rs306780	9	124184458	GSN	ENSG00000148180	depression_Als_noukb_included	C	1202	rs2300936	unconditioned	3.71451e-91	0.982719	4.33356e-93	0.0114592	0.00582191	208.223	NA	no_MHC	EQTLGEN
rs306780	9	124184458	GSN	ENSG00000148180	depression_Als_noukb_included	C	1195	rs34767300	unconditioned	4.1122e-08	0.984132	4.78771e-10	0.0114535	0.00441445	17.0067	NA	no_MHC	EQTLGEN
rs306780	9	124184458	GSN	ENSG00000148180	depression_Als_noukb_included	C	1196	rs4836855	unconditioned	3.66311e-42	0.984794	4.26716e-44	0.0114681	0.00373822	95.4103	NA	no_MHC	EQTLGEN
rs306780	9	124184458	GSN	ENSG00000148180	depression_Als_noukb_included	C	1198	rs62578406	unconditioned	4.89864e-63	0.981565	5.71532e-65	0.0114451	0.00699031	143.474	NA	no_MHC	EQTLGEN
rs306780	9	124184458	GSN	ENSG00000148180	depression_Als_noukb_included	C	1194	rs7389602	unconditioned	3.77295e-18	0.919181	4.39106e-20	0.0106275	0.070192	40.1187	NA	no_MHC	EQTLGEN
rs306780	9	124184458	GSN	ENSG00000148180	depression_Als_noukb_included	C	1195	rs76069145	unconditioned	7.86129e-40	0.970865	9.16361e-42	0.0112992	0.0178363	90.0415	NA	no_MHC	EQTLGEN
rs306780	9	124184458	GSN	ENSG00000148180	depression_Als_noukb_included	C	1241	rs79554848	unconditioned	6.55452e-76	0.984623	7.71384e-78	0.011584	0.00379273	173.116	NA	no_MHC	EQTLGEN
rs306780	9	124184458	GSN	ENSG00000148180	depression_Als_noukb_included	C	1197	rs9408928	unconditioned	7.31151e-99	0.979888	8.54168e-101	0.0114389	0.00867306	225.966	NA	no_MHC	EQTLGEN
rs306780	9	124184458	GSN	ENSG00000148180	depression_Als_ukb_included	C	2328	unconditioned	unconditioned	0	0.96744	0	0.0306784	0.00188116	3606.74	NA	no_MHC	EQTLGEN
rs306780	9	124184458	GSN	ENSG00000148180	depression_Als_ukb_included	C	1266	rs10760167	unconditioned	0	0.987029	0	0.0109724	0.00199884	1837.86	NA	no_MHC	EQTLGEN
rs306780	9	124184458	GSN	ENSG00000148180	depression_Als_ukb_included	C	1214	rs10818571	unconditioned	3.78665e-10	0.984893	4.17331e-12	0.0108504	0.004257	21.6944	NA	no_MHC	EQTLGEN
rs306780	9	124184458	GSN	ENSG00000148180	depression_Als_ukb_included	C	1199	rs112429544	unconditioned	1.46311e-13	0.97784	1.60859e-15	0.0107393	0.0114208	29.553	NA	no_MHC	EQTLGEN
rs306780	9	124184458	GSN	ENSG00000148180	depression_Als_ukb_included	C	1196	rs11789890	unconditioned	4.40035e-16	0.679397	4.83069e-18	0.00714495	0.313458	35.3597	NA	no_MHC	EQTLGEN
rs306780	9	124184458	GSN	ENSG00000148180	depression_Als_ukb_included	C	1230	rs11790902	unconditioned	2.78094e-102	0.987132	3.0799e-104	0.0109306	0.00193785	233.841	NA	no_MHC	EQTLGEN
rs306780	9	124184458	GSN	ENSG00000148180	depression_Als_ukb_included	C	1198	rs148593837	unconditioned	4.94401e-32	0.971927	5.44707e-34	0.0106908	0.0173826	72.0845	NA	no_MHC	EQTLGEN
rs306780	9	124184458	GSN	ENSG00000148180	depression_Als_ukb_included	C	1237	rs2109892	unconditioned	8.36405e-145	0.977753	9.45833e-147	0.0110455	0.0112015	331.751	NA	no_MHC	EQTLGEN
rs306780	9	124184458	GSN	ENSG00000148180	depression_Als_ukb_included	C	1204	rs2300936	unconditioned	3.72623e-91	0.985236	4.10222e-93	0.0108426	0.00392134	208.22	NA	no_MHC	EQTLGEN
rs306780	9	124184458	GSN	ENSG00000148180	depression_Als_ukb_included	C	1197	rs34767300	unconditioned	4.12052e-08	0.986266	4.5247e-10	0.0108272	0.00290724	17.0047	NA	no_MHC	EQTLGEN
rs306780	9	124184458	GSN	ENSG00000148180	depression_Als_ukb_included	C	1198	rs4836855	unconditioned	3.67275e-42	0.987445	4.03324e-44	0.010842	0.0017129	95.4076	NA	no_MHC	EQTLGEN
rs306780	9	124184458	GSN	ENSG00000148180	depression_Als_ukb_included	C	1200	rs62578406	unconditioned	4.82426e-63	0.966212	5.34481e-65	0.0106816	0.0231066	143.489	NA	no_MHC	EQTLGEN
rs306780	9	124184458	GSN	ENSG00000148180	depression_Als_ukb_included	C	1196	rs7389602	unconditioned	3.11555e-18	0.75911	3.42024e-20	0.0081007	0.232789	40.3101	NA	no_MHC	EQTLGEN
rs306780	9	124184458	GSN	ENSG00000148180	depression_Als_ukb_included	C	1197	rs76069145	unconditioned	7.95842e-40	0.981766	8.74277e-42	0.0107778	0.00745583	90.0292	NA	no_MHC	EQTLGEN
rs306780	9	124184458	GSN	ENSG00000148180	depression_Als_ukb_included	C	1241	rs79554848	unconditioned	4.80156e-30	0.986584	5.39344e-32	0.0110797	0.00233607	67.5086	NA	no_MHC	EQTLGEN
rs306780	9	124184458	GSN	ENSG00000148180	depression_Als_ukb_included	C	1199	rs9408928	unconditioned	6.89786e-99	0.923213	7.89629e-101	0.0105022	0.0662847	226.025	NA	no_MHC	EQTLGEN
rs306780	9	124184458	GSN	ENSG00000148180	schizophrenia	C	2349	unconditioned	unconditioned	0	0.894918	0	0.101185	0.00389706	3606.82	NA	no_MHC	EQTLGEN
rs306780	9	124184458	GSN	ENSG00000148180	schizophrenia	C	1277	rs10760167	unconditioned	0	0.942695	0	0.0531548	0.00414991	1837.9	NA	no_MHC	EQTLGEN
rs306780	9	124184458	GSN	ENSG00000148180	schizophrenia	C	1225	rs10818571	unconditioned	3.62003e-10	0.941455	2.03264e-11	0.0528569	0.00568845	21.7394	NA	no_MHC	EQTLGEN
rs306780	9	124184458	GSN	ENSG00000148180	schizophrenia	C	1210	rs112429544	unconditioned	1.37995e-13	0.922376	7.74155e-15	0.0517196	0.025904	29.6116	NA	no_MHC	EQTLGEN
rs306780	9	124184458	GSN	ENSG00000148180	schizophrenia	C	1207	rs11789890	unconditioned	5.9701e-16	0.921793	3.34692e-17	0.0516504	0.0265566	35.0546	NA	no_MHC	EQTLGEN
rs306780	9	124184458	GSN	ENSG00000148180	schizophrenia	C	1241	rs11790902	unconditioned	2.63864e-102	0.936681	1.48839e-103	0.0528254	0.0104934	233.893	NA	no_MHC	EQTLGEN
rs306780	9	124184458	GSN	ENSG00000148180	schizophrenia	C	1209	rs148593837	unconditioned	4.62056e-32	0.908917	2.5942e-33	0.0509909	0.0400917	72.1522	NA	no_MHC	EQTLGEN
rs306780	9	124184458	GSN	ENSG00000148180	schizophrenia	C	1248	rs2109892	unconditioned	8.04007e-145	0.940214	4.61006e-146	0.0539046	0.00588165	331.79	NA	no_MHC	EQTLGEN
rs306780	9	124184458	GSN	ENSG00000148180	schizophrenia	C	1215	rs2300936	unconditioned	3.55293e-91	0.939705	1.99358e-92	0.0527202	0.00757451	208.267	NA	no_MHC	EQTLGEN
rs306780	9	124184458	GSN	ENSG00000148180	schizophrenia	C	1208	rs34767300	unconditioned	3.92389e-08	0.939131	2.20012e-09	0.0526488	0.0082206	17.0536	NA	no_MHC	EQTLGEN
rs306780	9	124184458	GSN	ENSG00000148180	schizophrenia	C	1209	rs4836855	unconditioned	3.38867e-42	0.91104	1.90418e-43	0.0511558	0.0378039	95.4881	NA	no_MHC	EQTLGEN
rs306780	9	124184458	GSN	ENSG00000148180	schizophrenia	C	1211	rs62578406	unconditioned	4.68756e-63	0.939058	2.62958e-64	0.0526701	0.00827149	143.518	NA	no_MHC	EQTLGEN
rs306780	9	124184458	GSN	ENSG00000148180	schizophrenia	C	1207	rs7389602	unconditioned	3.84426e-18	0.936606	2.15515e-19	0.0524965	0.0108977	40.1	NA	no_MHC	EQTLGEN
rs306780	9	124184458	GSN	ENSG00000148180	schizophrenia	C	1208	rs76069145	unconditioned	7.56431e-40	0.933685	4.24179e-41	0.0523437	0.0139717	90.08	NA	no_MHC	EQTLGEN
rs306780	9	124184458	GSN	ENSG00000148180	schizophrenia	C	1254	rs79554848	unconditioned	4.56793e-30	0.938546	2.62354e-31	0.0538968	0.00755748	67.5585	NA	no_MHC	EQTLGEN
rs306780	9	124184458	GSN	ENSG00000148180	schizophrenia	C	1210	rs9408928	unconditioned	6.989e-99	0.936058	3.92072e-100	0.0525	0.0114422	226.012	NA	no_MHC	EQTLGEN
rs308403	4	123757748	FGF2	ENSG00000138685	adhd	C	2460	unconditioned	unconditioned	7.68871e-39	0.930833	5.17145e-40	0.0626016	0.00656516	87.7611	NA	no_MHC	EQTLGEN
rs308403	4	123757748	FGF2	ENSG00000138685	adhd	C	2408	rs308403*	unconditioned	0.674617	0.260279	0.0438956	0.0169314	0.00427623	0.39361	NA	no_MHC	EQTLGEN
rs308403	4	123757748	FGF2	ENSG00000138685	alzheimers	C	3722	unconditioned	unconditioned	7.77378e-39	0.943081	4.56838e-40	0.05542	0.00149933	87.7501	NA	no_MHC	EQTLGEN
rs308403	4	123757748	FGF2	ENSG00000138685	alzheimers	C	2535	rs308403*	unconditioned	0.167556	0.812689	0.00262995	0.0127515	0.00437366	1.78644	NA	no_MHC	EQTLGEN
rs308403	4	123757748	FGF2	ENSG00000138685	alzheimers_noukb	C	3382	unconditioned	unconditioned	6.89021e-39	0.835812	1.3028e-39	0.158029	0.00615913	87.8707	NA	no_MHC	EQTLGEN
rs308403	4	123757748	FGF2	ENSG00000138685	alzheimers_noukb	C	2559	rs308403*	unconditioned	0.150707	0.731675	0.0184476	0.0895524	0.00961804	1.89242	NA	no_MHC	EQTLGEN
rs308403	4	123757748	FGF2	ENSG00000138685	anxiety_cc	C	2092	unconditioned	unconditioned	7.32488e-39	0.887997	7.59456e-40	0.0920491	0.0199542	87.8095	NA	no_MHC	EQTLGEN
rs308403	4	123757748	FGF2	ENSG00000138685	anxiety_cc	C	2056	rs308403*	unconditioned	0.15562	0.728154	0.0157708	0.0737659	0.0266894	1.86034	NA	no_MHC	EQTLGEN
rs308403	4	123757748	FGF2	ENSG00000138685	asd	C	2673	unconditioned	unconditioned	7.63277e-39	0.925048	5.5879e-40	0.0677148	0.00723749	87.7684	NA	no_MHC	EQTLGEN
rs308403	4	123757748	FGF2	ENSG00000138685	asd	C	2557	rs308403*	unconditioned	0.158711	0.770238	0.0108617	0.0527055	0.0074843	1.84067	NA	no_MHC	EQTLGEN
rs308403	4	123757748	FGF2	ENSG00000138685	bipolar	C	2615	unconditioned	unconditioned	2.39953e-41	0.00290533	8.23307e-39	0.996855	0.000239967	93.5307	NA	no_MHC	EQTLGEN
rs308403	4	123757748	FGF2	ENSG00000138685	bipolar	C	2436	rs308403*	rs17388568*	0.642134	0.249629	0.0731139	0.0284162	0.00670758	0.442959	NA	no_MHC	EQTLGEN
rs308403	4	123757748	FGF2	ENSG00000138685	bipolar	C	2446	rs308403*	unconditioned	0.00205164	0.000798162	0.703913	0.273828	0.0194085	6.18912	NA	no_MHC	EQTLGEN
rs308403	4	123757748	FGF2	ENSG00000138685	bipolar	C	2437	unconditioned	rs17388568*	4.48717e-39	5.18884e-40	0.543238	0.0624241	0.394338	88.2996	NA	no_MHC	EQTLGEN
rs308403	4	123757748	FGF2	ENSG00000138685	bipolar_noukb	C	2608	unconditioned	unconditioned	3.38718e-41	0.00410118	8.22245e-39	0.995568	0.000330917	93.186	NA	no_MHC	EQTLGEN
rs308403	4	123757748	FGF2	ENSG00000138685	bipolar_noukb	C	2435	rs308403*	rs17388568*	0.638253	0.248076	0.0769212	0.0298908	0.00685893	0.44902	NA	no_MHC	EQTLGEN
rs308403	4	123757748	FGF2	ENSG00000138685	bipolar_noukb	C	2442	rs308403*	unconditioned	0.00289631	0.00112684	0.703037	0.273504	0.0194365	5.84432	NA	no_MHC	EQTLGEN
rs308403	4	123757748	FGF2	ENSG00000138685	bipolar_noukb	C	2432	unconditioned	rs17388568*	4.59309e-39	5.61196e-40	0.556061	0.0675647	0.376374	88.2763	NA	no_MHC	EQTLGEN
rs308403	4	123757748	FGF2	ENSG00000138685	depression_Als_noukb_included	C	2476	unconditioned	unconditioned	3.65676e-39	0.44272	4.59289e-39	0.556055	0.00122442	88.5042	NA	no_MHC	EQTLGEN
rs308403	4	123757748	FGF2	ENSG00000138685	depression_Als_noukb_included	C	2363	rs308403*	unconditioned	0.318881	0.121754	0.399128	0.152386	0.00785059	1.14294	NA	no_MHC	EQTLGEN
rs308403	4	123757748	FGF2	ENSG00000138685	depression_Als_ukb_included	C	2556	unconditioned	unconditioned	7.51486e-40	0.0909859	7.50657e-39	0.908855	0.000159266	90.0865	NA	no_MHC	EQTLGEN
rs308403	4	123757748	FGF2	ENSG00000138685	depression_Als_ukb_included	C	2392	rs308403*	unconditioned	0.0654606	0.0253514	0.648546	0.251158	0.00948371	2.72631	NA	no_MHC	EQTLGEN
rs308403	4	123757748	FGF2	ENSG00000138685	schizophrenia	C	2620	unconditioned	unconditioned	2.9301e-39	0.354777	5.22135e-39	0.632187	0.0130363	88.7258	NA	no_MHC	EQTLGEN
rs308403	4	123757748	FGF2	ENSG00000138685	schizophrenia	C	2445	rs308403*	unconditioned	0.257094	0.0999494	0.451414	0.175478	0.0160638	1.35831	NA	no_MHC	EQTLGEN
rs3093377	16	27457518	IL21R	ENSG00000103522	adhd	C	2354	unconditioned	unconditioned	3.70721e-262	0.918113	2.92821e-263	0.0725095	0.00937745	601.967	NA	no_MHC	EQTLGEN
rs3093377	16	27457518	IL21R	ENSG00000103522	adhd	C	2187	rs12922145	unconditioned	4.79811e-16	0.925413	3.48097e-17	0.0671302	0.00745648	35.2731	NA	no_MHC	EQTLGEN
rs3093377	16	27457518	IL21R	ENSG00000103522	adhd	C	2064	rs12924273	unconditioned	3.51536e-05	0.920866	2.51997e-06	0.0659986	0.0130982	10.2558	NA	no_MHC	EQTLGEN
rs3093377	16	27457518	IL21R	ENSG00000103522	adhd	C	2064	rs1363747	unconditioned	0.00299381	0.903487	0.000214684	0.0647597	0.0285452	5.81121	NA	no_MHC	EQTLGEN
rs3093377	16	27457518	IL21R	ENSG00000103522	adhd	C	2065	rs142376528	unconditioned	1.17841e-07	0.872161	8.4562e-09	0.0625207	0.0653186	15.9539	NA	no_MHC	EQTLGEN
rs3093377	16	27457518	IL21R	ENSG00000103522	adhd	C	2064	rs179773	unconditioned	5.26715e-12	0.759166	3.7883e-13	0.0544152	0.186419	25.9695	NA	no_MHC	EQTLGEN
rs3093377	16	27457518	IL21R	ENSG00000103522	adhd	C	2064	rs3091235	unconditioned	1.59196e-05	0.925266	1.14122e-06	0.0663208	0.00839586	11.048	NA	no_MHC	EQTLGEN
rs3093377	16	27457518	IL21R	ENSG00000103522	adhd	C	2167	rs3093390	unconditioned	6.48482e-62	0.92377	4.69762e-63	0.0669089	0.00932073	140.891	NA	no_MHC	EQTLGEN
rs3093377	16	27457518	IL21R	ENSG00000103522	adhd	C	2064	rs6498015	unconditioned	1.48402e-15	0.923813	1.06387e-16	0.0662167	0.00997022	34.144	NA	no_MHC	EQTLGEN
rs3093377	16	27457518	IL21R	ENSG00000103522	adhd	C	2073	rs71377613	unconditioned	0.002253	0.925268	0.000161646	0.0663792	0.00593768	6.09549	NA	no_MHC	EQTLGEN
rs3093377	16	27457518	IL21R	ENSG00000103522	adhd	C	2064	rs79044003	unconditioned	0.342604	0.578654	0.0245594	0.0414678	0.0127144	1.07118	NA	no_MHC	EQTLGEN
rs3093377	16	27457518	IL21R	ENSG00000103522	adhd	C	2189	rs79957355	unconditioned	9.33028e-44	0.917311	6.77347e-45	0.0665776	0.0161115	99.0805	NA	no_MHC	EQTLGEN
rs3093377	16	27457518	IL21R	ENSG00000103522	adhd	C	2161	rs79972498	unconditioned	1.75949e-20	0.850154	1.27679e-21	0.0616042	0.088242	45.4867	NA	no_MHC	EQTLGEN
rs3093377	16	27457518	IL21R	ENSG00000103522	alzheimers	C	3188	unconditioned	unconditioned	3.84644e-262	0.925784	2.96783e-263	0.0714286	0.00278746	601.93	NA	no_MHC	EQTLGEN
rs3093377	16	27457518	IL21R	ENSG00000103522	alzheimers	C	2329	rs12922145	unconditioned	5.09851e-16	0.98337	7.07564e-18	0.0136441	0.00298542	35.2124	NA	no_MHC	EQTLGEN
rs3093377	16	27457518	IL21R	ENSG00000103522	alzheimers	C	2208	rs12924273	unconditioned	3.75866e-05	0.985271	5.12575e-07	0.0134351	0.0012557	10.1889	NA	no_MHC	EQTLGEN
rs3093377	16	27457518	IL21R	ENSG00000103522	alzheimers	C	2208	rs1363747	unconditioned	0.00317989	0.981432	4.33657e-05	0.0133823	0.0019623	5.75091	NA	no_MHC	EQTLGEN
rs3093377	16	27457518	IL21R	ENSG00000103522	alzheimers	C	2211	rs142376528	unconditioned	7.68663e-09	0.979484	1.04978e-10	0.0133699	0.00714622	18.6838	NA	no_MHC	EQTLGEN
rs3093377	16	27457518	IL21R	ENSG00000103522	alzheimers	C	2208	rs179773	unconditioned	6.82804e-12	0.984137	9.31214e-14	0.0134193	0.00244331	25.71	NA	no_MHC	EQTLGEN
rs3093377	16	27457518	IL21R	ENSG00000103522	alzheimers	C	2208	rs3091235	unconditioned	1.6902e-05	0.982968	2.30524e-07	0.0134029	0.00361157	10.9881	NA	no_MHC	EQTLGEN
rs3093377	16	27457518	IL21R	ENSG00000103522	alzheimers	C	2312	rs3093390	unconditioned	6.90374e-62	0.983419	9.56999e-64	0.0136292	0.00295208	140.828	NA	no_MHC	EQTLGEN
rs3093377	16	27457518	IL21R	ENSG00000103522	alzheimers	C	2208	rs6498015	unconditioned	1.57876e-15	0.982799	2.15335e-17	0.0134011	0.00379974	34.0821	NA	no_MHC	EQTLGEN
rs3093377	16	27457518	IL21R	ENSG00000103522	alzheimers	C	2219	rs71377613	unconditioned	2.14322e-19	0.982488	2.92813e-21	0.0134189	0.00409263	42.9868	NA	no_MHC	EQTLGEN
rs3093377	16	27457518	IL21R	ENSG00000103522	alzheimers	C	2209	rs79044003	unconditioned	1.74513e-10	0.983921	2.38033e-12	0.0134179	0.00266077	22.469	NA	no_MHC	EQTLGEN
rs3093377	16	27457518	IL21R	ENSG00000103522	alzheimers	C	2332	rs79957355	unconditioned	1.00031e-43	0.983241	1.38908e-45	0.0136506	0.00310837	99.0108	NA	no_MHC	EQTLGEN
rs3093377	16	27457518	IL21R	ENSG00000103522	alzheimers	C	2305	rs79972498	unconditioned	2.01761e-20	0.974859	2.79499e-22	0.0134931	0.0116477	45.3498	NA	no_MHC	EQTLGEN
rs3093377	16	27457518	IL21R	ENSG00000103522	alzheimers_noukb	C	3322	unconditioned	unconditioned	3.74741e-262	0.894676	4.14573e-263	0.0989708	0.00635287	601.956	NA	no_MHC	EQTLGEN
rs3093377	16	27457518	IL21R	ENSG00000103522	alzheimers_noukb	C	2340	rs12922145	unconditioned	4.93563e-16	0.951961	2.06551e-17	0.0398303	0.00820853	35.2449	NA	no_MHC	EQTLGEN
rs3093377	16	27457518	IL21R	ENSG00000103522	alzheimers_noukb	C	2220	rs12924273	unconditioned	1.98634e-05	0.948942	8.14302e-07	0.0388897	0.0121481	10.8266	NA	no_MHC	EQTLGEN
rs3093377	16	27457518	IL21R	ENSG00000103522	alzheimers_noukb	C	2219	rs1363747	unconditioned	0.00307601	0.949408	0.000126073	0.0389039	0.00848609	5.78412	NA	no_MHC	EQTLGEN
rs3093377	16	27457518	IL21R	ENSG00000103522	alzheimers_noukb	C	2222	rs142376528	unconditioned	7.26644e-09	0.925901	2.98673e-10	0.0380214	0.0360772	18.74	NA	no_MHC	EQTLGEN
rs3093377	16	27457518	IL21R	ENSG00000103522	alzheimers_noukb	C	2219	rs179773	unconditioned	6.55476e-12	0.944745	2.68715e-13	0.0387136	0.0165412	25.7508	NA	no_MHC	EQTLGEN
rs3093377	16	27457518	IL21R	ENSG00000103522	alzheimers_noukb	C	2219	rs3091235	unconditioned	1.63976e-05	0.953657	6.72057e-07	0.0390785	0.00724747	11.0184	NA	no_MHC	EQTLGEN
rs3093377	16	27457518	IL21R	ENSG00000103522	alzheimers_noukb	C	2320	rs3093390	unconditioned	6.69388e-62	0.953509	2.79058e-63	0.0397437	0.00674684	140.859	NA	no_MHC	EQTLGEN
rs3093377	16	27457518	IL21R	ENSG00000103522	alzheimers_noukb	C	2219	rs6498015	unconditioned	1.52943e-15	0.952102	6.26871e-17	0.0390151	0.00888239	34.1139	NA	no_MHC	EQTLGEN
rs3093377	16	27457518	IL21R	ENSG00000103522	alzheimers_noukb	C	2231	rs71377613	unconditioned	2.0759e-19	0.951635	8.52689e-21	0.0390797	0.00928502	43.0187	NA	no_MHC	EQTLGEN
rs3093377	16	27457518	IL21R	ENSG00000103522	alzheimers_noukb	C	2220	rs79044003	unconditioned	1.68046e-10	0.947442	6.88977e-12	0.0388307	0.0137272	22.5068	NA	no_MHC	EQTLGEN
rs3093377	16	27457518	IL21R	ENSG00000103522	alzheimers_noukb	C	2343	rs79957355	unconditioned	9.63498e-44	0.946986	4.03659e-45	0.0396607	0.0133537	99.0483	NA	no_MHC	EQTLGEN
rs3093377	16	27457518	IL21R	ENSG00000103522	alzheimers_noukb	C	2313	rs79972498	unconditioned	1.96145e-20	0.947712	8.17116e-22	0.0394677	0.0128203	45.378	NA	no_MHC	EQTLGEN
rs3093377	16	27457518	IL21R	ENSG00000103522	anxiety_cc	C	2237	unconditioned	unconditioned	2.8985e-262	0.69736	1.20777e-262	0.29057	0.0120704	602.213	NA	no_MHC	EQTLGEN
rs3093377	16	27457518	IL21R	ENSG00000103522	anxiety_cc	C	2071	rs12922145	unconditioned	3.60677e-16	0.695623	1.45573e-16	0.280737	0.0236396	35.5585	NA	no_MHC	EQTLGEN
rs3093377	16	27457518	IL21R	ENSG00000103522	anxiety_cc	C	1948	rs12924273	unconditioned	1.05401e-05	0.505841	4.23441e-06	0.202927	0.291218	11.4603	NA	no_MHC	EQTLGEN
rs3093377	16	27457518	IL21R	ENSG00000103522	anxiety_cc	C	1947	rs1363747	unconditioned	0.0023146	0.69725	0.000928576	0.279705	0.0198017	6.06852	NA	no_MHC	EQTLGEN
rs3093377	16	27457518	IL21R	ENSG00000103522	anxiety_cc	C	1947	rs142376528	unconditioned	0.455315	0.252419	0.18266	0.101255	0.00835118	0.786766	NA	no_MHC	EQTLGEN
rs3093377	16	27457518	IL21R	ENSG00000103522	anxiety_cc	C	1947	rs179773	unconditioned	4.79969e-12	0.691751	1.92563e-12	0.277498	0.0307508	26.0625	NA	no_MHC	EQTLGEN
rs3093377	16	27457518	IL21R	ENSG00000103522	anxiety_cc	C	1947	rs3091235	unconditioned	1.17702e-05	0.684027	4.72238e-06	0.2744	0.0415569	11.3499	NA	no_MHC	EQTLGEN
rs3093377	16	27457518	IL21R	ENSG00000103522	anxiety_cc	C	2052	rs3093390	unconditioned	4.94178e-62	0.703973	1.9924e-62	0.283812	0.0122156	141.163	NA	no_MHC	EQTLGEN
rs3093377	16	27457518	IL21R	ENSG00000103522	anxiety_cc	C	1947	rs6498015	unconditioned	1.11507e-15	0.694098	4.47356e-16	0.278439	0.0274633	34.4299	NA	no_MHC	EQTLGEN
rs3093377	16	27457518	IL21R	ENSG00000103522	anxiety_cc	C	1959	rs71377613	unconditioned	1.53199e-19	0.702252	6.14972e-20	0.281882	0.0158655	43.3225	NA	no_MHC	EQTLGEN
rs3093377	16	27457518	IL21R	ENSG00000103522	anxiety_cc	C	1947	rs79044003	unconditioned	0.286084	0.419846	0.114769	0.16842	0.0108807	1.25147	NA	no_MHC	EQTLGEN
rs3093377	16	27457518	IL21R	ENSG00000103522	anxiety_cc	C	2074	rs79957355	unconditioned	6.88222e-44	0.676808	2.7795e-44	0.27329	0.0499018	99.3848	NA	no_MHC	EQTLGEN
rs3093377	16	27457518	IL21R	ENSG00000103522	anxiety_cc	C	2045	rs79972498	unconditioned	1.38337e-20	0.668433	5.57865e-21	0.269493	0.0620748	45.7272	NA	no_MHC	EQTLGEN
rs3093377	16	27457518	IL21R	ENSG00000103522	asd	C	2654	unconditioned	unconditioned	3.70055e-262	0.902832	3.6067e-263	0.0879845	0.00918357	601.969	NA	no_MHC	EQTLGEN
rs3093377	16	27457518	IL21R	ENSG00000103522	asd	C	2324	rs12922145	unconditioned	4.63141e-16	0.893278	3.74667e-17	0.0722289	0.034493	35.3085	NA	no_MHC	EQTLGEN
rs3093377	16	27457518	IL21R	ENSG00000103522	asd	C	2202	rs12924273	unconditioned	3.51068e-05	0.921562	2.69337e-06	0.0706939	0.00770588	10.2571	NA	no_MHC	EQTLGEN
rs3093377	16	27457518	IL21R	ENSG00000103522	asd	C	2202	rs1363747	unconditioned	0.0029607	0.913319	0.00022708	0.0700361	0.013457	5.82233	NA	no_MHC	EQTLGEN
rs3093377	16	27457518	IL21R	ENSG00000103522	asd	C	2205	rs142376528	unconditioned	7.10838e-09	0.905819	5.45858e-10	0.0695339	0.0246476	18.762	NA	no_MHC	EQTLGEN
rs3093377	16	27457518	IL21R	ENSG00000103522	asd	C	2202	rs179773	unconditioned	6.341e-12	0.913941	4.86363e-13	0.0700845	0.0159749	25.784	NA	no_MHC	EQTLGEN
rs3093377	16	27457518	IL21R	ENSG00000103522	asd	C	2202	rs3091235	unconditioned	1.57738e-05	0.917339	1.2098e-06	0.0703451	0.012299	11.0572	NA	no_MHC	EQTLGEN
rs3093377	16	27457518	IL21R	ENSG00000103522	asd	C	2305	rs3093390	unconditioned	6.43881e-62	0.917192	5.15969e-63	0.0734892	0.0093184	140.898	NA	no_MHC	EQTLGEN
rs3093377	16	27457518	IL21R	ENSG00000103522	asd	C	2202	rs6498015	unconditioned	1.47116e-15	0.915813	1.12837e-16	0.070228	0.0139592	34.1527	NA	no_MHC	EQTLGEN
rs3093377	16	27457518	IL21R	ENSG00000103522	asd	C	2213	rs71377613	unconditioned	1.9413e-19	0.88992	1.4986e-20	0.0686566	0.041423	43.0858	NA	no_MHC	EQTLGEN
rs3093377	16	27457518	IL21R	ENSG00000103522	asd	C	2203	rs79044003	unconditioned	1.60673e-10	0.9059	1.2331e-11	0.0694999	0.0246005	22.5517	NA	no_MHC	EQTLGEN
rs3093377	16	27457518	IL21R	ENSG00000103522	asd	C	2327	rs79957355	unconditioned	9.23677e-44	0.907944	7.47671e-45	0.0734751	0.0185806	99.0906	NA	no_MHC	EQTLGEN
rs3093377	16	27457518	IL21R	ENSG00000103522	asd	C	2298	rs79972498	unconditioned	1.89386e-20	0.915069	1.51577e-21	0.0732265	0.0117049	45.4131	NA	no_MHC	EQTLGEN
rs3093377	16	27457518	IL21R	ENSG00000103522	bipolar	C	2691	unconditioned	unconditioned	3.6864e-262	0.901673	3.7951e-263	0.0928203	0.00550676	601.973	NA	no_MHC	EQTLGEN
rs3093377	16	27457518	IL21R	ENSG00000103522	bipolar	C	2283	rs12922145	unconditioned	4.72964e-16	0.912211	4.15955e-17	0.0802181	0.00757116	35.2875	NA	no_MHC	EQTLGEN
rs3093377	16	27457518	IL21R	ENSG00000103522	bipolar	C	2160	rs12924273	unconditioned	3.46805e-05	0.909261	3.02017e-06	0.0791719	0.011529	10.2693	NA	no_MHC	EQTLGEN
rs3093377	16	27457518	IL21R	ENSG00000103522	bipolar	C	2160	rs1363747	unconditioned	0.00294065	0.907523	0.000256099	0.0790251	0.0102553	5.82912	NA	no_MHC	EQTLGEN
rs3093377	16	27457518	IL21R	ENSG00000103522	bipolar	C	2163	rs142376528	unconditioned	6.05054e-09	0.771051	5.3084e-10	0.0674862	0.161463	18.9231	NA	no_MHC	EQTLGEN
rs3093377	16	27457518	IL21R	ENSG00000103522	bipolar	C	2160	rs179773	unconditioned	6.31038e-12	0.909532	5.4958e-13	0.0792011	0.0112671	25.7888	NA	no_MHC	EQTLGEN
rs3093377	16	27457518	IL21R	ENSG00000103522	bipolar	C	2160	rs3091235	unconditioned	1.55951e-05	0.906926	1.35826e-06	0.078975	0.0140822	11.0686	NA	no_MHC	EQTLGEN
rs3093377	16	27457518	IL21R	ENSG00000103522	bipolar	C	2263	rs3093390	unconditioned	6.41734e-62	0.914155	5.63457e-63	0.0802593	0.00558616	140.901	NA	no_MHC	EQTLGEN
rs3093377	16	27457518	IL21R	ENSG00000103522	bipolar	C	2160	rs6498015	unconditioned	1.46797e-15	0.913815	1.2784e-16	0.079574	0.00661112	34.1549	NA	no_MHC	EQTLGEN
rs3093377	16	27457518	IL21R	ENSG00000103522	bipolar	C	2169	rs71377613	unconditioned	0.00221634	0.91144	0.000193143	0.079421	0.00672914	6.1119	NA	no_MHC	EQTLGEN
rs3093377	16	27457518	IL21R	ENSG00000103522	bipolar	C	2161	rs79044003	unconditioned	1.61321e-10	0.909576	1.40507e-11	0.0792109	0.0112132	22.5476	NA	no_MHC	EQTLGEN
rs3093377	16	27457518	IL21R	ENSG00000103522	bipolar	C	2286	rs79957355	unconditioned	9.24442e-44	0.908848	8.13423e-45	0.0799589	0.0111932	99.0897	NA	no_MHC	EQTLGEN
rs3093377	16	27457518	IL21R	ENSG00000103522	bipolar	C	2257	rs79972498	unconditioned	1.884e-20	0.910315	1.65366e-21	0.0798918	0.00979304	45.4183	NA	no_MHC	EQTLGEN
rs3093377	16	27457518	IL21R	ENSG00000103522	bipolar_noukb	C	2695	unconditioned	unconditioned	3.69211e-262	0.903044	3.74741e-263	0.0916516	0.0053048	601.971	NA	no_MHC	EQTLGEN
rs3093377	16	27457518	IL21R	ENSG00000103522	bipolar_noukb	C	2285	rs12922145	unconditioned	4.73777e-16	0.913768	4.07529e-17	0.078592	0.00764002	35.2858	NA	no_MHC	EQTLGEN
rs3093377	16	27457518	IL21R	ENSG00000103522	bipolar_noukb	C	2163	rs12924273	unconditioned	3.4803e-05	0.912426	2.96406e-06	0.0776986	0.0098372	10.2658	NA	no_MHC	EQTLGEN
rs3093377	16	27457518	IL21R	ENSG00000103522	bipolar_noukb	C	2163	rs1363747	unconditioned	0.00294578	0.909067	0.000250893	0.0774153	0.0103206	5.82738	NA	no_MHC	EQTLGEN
rs3093377	16	27457518	IL21R	ENSG00000103522	bipolar_noukb	C	2166	rs142376528	unconditioned	6.15588e-09	0.784535	5.27972e-10	0.0671391	0.148326	18.9059	NA	no_MHC	EQTLGEN
rs3093377	16	27457518	IL21R	ENSG00000103522	bipolar_noukb	C	2163	rs179773	unconditioned	6.32003e-12	0.910928	5.38295e-13	0.0775749	0.0114969	25.7873	NA	no_MHC	EQTLGEN
rs3093377	16	27457518	IL21R	ENSG00000103522	bipolar_noukb	C	2163	rs3091235	unconditioned	1.56042e-05	0.907413	1.32914e-06	0.0772764	0.0152941	11.068	NA	no_MHC	EQTLGEN
rs3093377	16	27457518	IL21R	ENSG00000103522	bipolar_noukb	C	2265	rs3093390	unconditioned	6.42998e-62	0.915967	5.52152e-63	0.0786501	0.0053831	140.899	NA	no_MHC	EQTLGEN
rs3093377	16	27457518	IL21R	ENSG00000103522	bipolar_noukb	C	2163	rs6498015	unconditioned	1.47059e-15	0.915423	1.25247e-16	0.0779576	0.00661982	34.1531	NA	no_MHC	EQTLGEN
rs3093377	16	27457518	IL21R	ENSG00000103522	bipolar_noukb	C	2171	rs71377613	unconditioned	0.00222088	0.913266	0.000189263	0.0778218	0.00650159	6.10985	NA	no_MHC	EQTLGEN
rs3093377	16	27457518	IL21R	ENSG00000103522	bipolar_noukb	C	2164	rs79044003	unconditioned	1.61576e-10	0.911048	1.37629e-11	0.077591	0.0113607	22.546	NA	no_MHC	EQTLGEN
rs3093377	16	27457518	IL21R	ENSG00000103522	bipolar_noukb	C	2288	rs79957355	unconditioned	9.25883e-44	0.910381	7.96831e-45	0.0783378	0.0112809	99.0882	NA	no_MHC	EQTLGEN
rs3093377	16	27457518	IL21R	ENSG00000103522	bipolar_noukb	C	2259	rs79972498	unconditioned	1.88803e-20	0.912272	1.62076e-21	0.0783034	0.0094245	45.4162	NA	no_MHC	EQTLGEN
rs3093377	16	27457518	IL21R	ENSG00000103522	depression_Als_noukb_included	C	2589	unconditioned	unconditioned	3.8476e-262	0.942461	1.10816e-263	0.0271138	0.0304252	601.93	NA	no_MHC	EQTLGEN
rs3093377	16	27457518	IL21R	ENSG00000103522	depression_Als_noukb_included	C	2267	rs12922145	unconditioned	4.94049e-16	0.952862	1.18069e-17	0.0227473	0.0243904	35.2439	NA	no_MHC	EQTLGEN
rs3093377	16	27457518	IL21R	ENSG00000103522	depression_Als_noukb_included	C	2144	rs12924273	unconditioned	3.72941e-05	0.976915	7.80133e-07	0.0204329	0.00261449	10.1967	NA	no_MHC	EQTLGEN
rs3093377	16	27457518	IL21R	ENSG00000103522	depression_Als_noukb_included	C	2144	rs1363747	unconditioned	0.00311929	0.962074	6.51661e-05	0.0200844	0.0146568	5.77015	NA	no_MHC	EQTLGEN
rs3093377	16	27457518	IL21R	ENSG00000103522	depression_Als_noukb_included	C	2145	rs142376528	unconditioned	2.01915e-08	0.964571	4.22102e-10	0.0201491	0.0152798	17.718	NA	no_MHC	EQTLGEN
rs3093377	16	27457518	IL21R	ENSG00000103522	depression_Als_noukb_included	C	2144	rs179773	unconditioned	6.74986e-12	0.972875	1.4096e-13	0.0203102	0.00681443	25.7215	NA	no_MHC	EQTLGEN
rs3093377	16	27457518	IL21R	ENSG00000103522	depression_Als_noukb_included	C	2144	rs3091235	unconditioned	1.6574e-05	0.963802	3.46285e-07	0.0201209	0.0160602	11.0077	NA	no_MHC	EQTLGEN
rs3093377	16	27457518	IL21R	ENSG00000103522	depression_Als_noukb_included	C	2247	rs3093390	unconditioned	6.6485e-62	0.947101	1.57531e-63	0.0224104	0.0304884	140.866	NA	no_MHC	EQTLGEN
rs3093377	16	27457518	IL21R	ENSG00000103522	depression_Als_noukb_included	C	2144	rs6498015	unconditioned	1.56856e-15	0.976401	3.27511e-17	0.0203838	0.0032151	34.0886	NA	no_MHC	EQTLGEN
rs3093377	16	27457518	IL21R	ENSG00000103522	depression_Als_noukb_included	C	2153	rs71377613	unconditioned	0.00232267	0.954133	4.93589e-05	0.020253	0.0232424	6.06504	NA	no_MHC	EQTLGEN
rs3093377	16	27457518	IL21R	ENSG00000103522	depression_Als_noukb_included	C	2145	rs79044003	unconditioned	1.72549e-10	0.972926	3.61063e-12	0.020352	0.00672236	22.4803	NA	no_MHC	EQTLGEN
rs3093377	16	27457518	IL21R	ENSG00000103522	depression_Als_noukb_included	C	2270	rs79957355	unconditioned	9.86038e-44	0.969583	2.35705e-45	0.0231699	0.00724757	99.0252	NA	no_MHC	EQTLGEN
rs3093377	16	27457518	IL21R	ENSG00000103522	depression_Als_noukb_included	C	2241	rs79972498	unconditioned	1.95031e-20	0.942366	4.57284e-22	0.0220599	0.0355737	45.3837	NA	no_MHC	EQTLGEN
rs3093377	16	27457518	IL21R	ENSG00000103522	depression_Als_ukb_included	C	2665	unconditioned	unconditioned	2.92866e-262	0.719822	9.89388e-264	0.0240616	0.256117	602.203	NA	no_MHC	EQTLGEN
rs3093377	16	27457518	IL21R	ENSG00000103522	depression_Als_ukb_included	C	2264	rs12922145	unconditioned	5.00912e-16	0.966115	9.19093e-18	0.0177105	0.0161745	35.2301	NA	no_MHC	EQTLGEN
rs3093377	16	27457518	IL21R	ENSG00000103522	depression_Als_ukb_included	C	2141	rs12924273	unconditioned	3.75218e-05	0.982953	5.79904e-07	0.0151899	0.00181866	10.1906	NA	no_MHC	EQTLGEN
rs3093377	16	27457518	IL21R	ENSG00000103522	depression_Als_ukb_included	C	2141	rs1363747	unconditioned	0.00315878	0.974375	4.87465e-05	0.0150292	0.00738844	5.75757	NA	no_MHC	EQTLGEN
rs3093377	16	27457518	IL21R	ENSG00000103522	depression_Als_ukb_included	C	2144	rs142376528	unconditioned	7.62151e-09	0.971222	1.18024e-10	0.0150263	0.0137515	18.6923	NA	no_MHC	EQTLGEN
rs3093377	16	27457518	IL21R	ENSG00000103522	depression_Als_ukb_included	C	2141	rs179773	unconditioned	6.79673e-12	0.979628	1.04873e-13	0.0151103	0.00526191	25.7146	NA	no_MHC	EQTLGEN
rs3093377	16	27457518	IL21R	ENSG00000103522	depression_Als_ukb_included	C	2141	rs3091235	unconditioned	1.6789e-05	0.976372	2.59104e-07	0.0150597	0.00855089	10.9948	NA	no_MHC	EQTLGEN
rs3093377	16	27457518	IL21R	ENSG00000103522	depression_Als_ukb_included	C	2244	rs3093390	unconditioned	5.09211e-62	0.725372	1.10837e-63	0.0155296	0.259098	141.133	NA	no_MHC	EQTLGEN
rs3093377	16	27457518	IL21R	ENSG00000103522	depression_Als_ukb_included	C	2141	rs6498015	unconditioned	1.57788e-15	0.982239	2.43422e-17	0.0151506	0.00261076	34.0827	NA	no_MHC	EQTLGEN
rs3093377	16	27457518	IL21R	ENSG00000103522	depression_Als_ukb_included	C	2150	rs71377613	unconditioned	0.00230617	0.947456	3.62775e-05	0.0148688	0.0353331	6.07217	NA	no_MHC	EQTLGEN
rs3093377	16	27457518	IL21R	ENSG00000103522	depression_Als_ukb_included	C	2142	rs79044003	unconditioned	1.73819e-10	0.980027	2.68725e-12	0.0151465	0.00482626	22.473	NA	no_MHC	EQTLGEN
rs3093377	16	27457518	IL21R	ENSG00000103522	depression_Als_ukb_included	C	2267	rs79957355	unconditioned	9.93016e-44	0.976241	1.82291e-45	0.0179154	0.00584352	99.0182	NA	no_MHC	EQTLGEN
rs3093377	16	27457518	IL21R	ENSG00000103522	depression_Als_ukb_included	C	2238	rs79972498	unconditioned	1.83772e-20	0.887952	3.42315e-22	0.0164444	0.095604	45.4432	NA	no_MHC	EQTLGEN
rs3093377	16	27457518	IL21R	ENSG00000103522	schizophrenia	C	2709	unconditioned	unconditioned	3.65822e-262	0.894815	4.10792e-263	0.100476	0.00470811	601.98	NA	no_MHC	EQTLGEN
rs3093377	16	27457518	IL21R	ENSG00000103522	schizophrenia	C	2291	rs12922145	unconditioned	4.89324e-16	0.943753	2.12802e-17	0.0410277	0.0152194	35.2535	NA	no_MHC	EQTLGEN
rs3093377	16	27457518	IL21R	ENSG00000103522	schizophrenia	C	2168	rs12924273	unconditioned	3.64381e-05	0.955299	1.48691e-06	0.0389766	0.00568682	10.2199	NA	no_MHC	EQTLGEN
rs3093377	16	27457518	IL21R	ENSG00000103522	schizophrenia	C	2168	rs1363747	unconditioned	0.00308115	0.950847	0.00012569	0.0387807	0.0071652	5.78245	NA	no_MHC	EQTLGEN
rs3093377	16	27457518	IL21R	ENSG00000103522	schizophrenia	C	2171	rs142376528	unconditioned	7.27216e-09	0.926793	2.97649e-10	0.0378982	0.0353089	18.7392	NA	no_MHC	EQTLGEN
rs3093377	16	27457518	IL21R	ENSG00000103522	schizophrenia	C	2168	rs179773	unconditioned	6.59826e-12	0.951031	2.69187e-13	0.0387887	0.0101804	25.7442	NA	no_MHC	EQTLGEN
rs3093377	16	27457518	IL21R	ENSG00000103522	schizophrenia	C	2168	rs3091235	unconditioned	1.64004e-05	0.953716	6.69027e-07	0.038898	0.00736865	11.0182	NA	no_MHC	EQTLGEN
rs3093377	16	27457518	IL21R	ENSG00000103522	schizophrenia	C	2271	rs3093390	unconditioned	6.69721e-62	0.954034	2.8749e-63	0.0409486	0.00501781	140.859	NA	no_MHC	EQTLGEN
rs3093377	16	27457518	IL21R	ENSG00000103522	schizophrenia	C	2168	rs6498015	unconditioned	1.52699e-15	0.950533	6.22971e-17	0.0387684	0.0106988	34.1155	NA	no_MHC	EQTLGEN
rs3093377	16	27457518	IL21R	ENSG00000103522	schizophrenia	C	2177	rs71377613	unconditioned	0.00231174	0.950633	9.47985e-05	0.038975	0.0079853	6.06975	NA	no_MHC	EQTLGEN
rs3093377	16	27457518	IL21R	ENSG00000103522	schizophrenia	C	2169	rs79044003	unconditioned	1.67285e-10	0.943237	6.82953e-12	0.03849	0.0182733	22.5113	NA	no_MHC	EQTLGEN
rs3093377	16	27457518	IL21R	ENSG00000103522	schizophrenia	C	2294	rs79957355	unconditioned	9.50388e-44	0.934473	4.14257e-45	0.0407071	0.0248199	99.062	NA	no_MHC	EQTLGEN
rs3093377	16	27457518	IL21R	ENSG00000103522	schizophrenia	C	2265	rs79972498	unconditioned	1.95454e-20	0.944405	8.38898e-22	0.0405193	0.0150762	45.3815	NA	no_MHC	EQTLGEN
rs3095330	6	30693633	HLA-E	ENSG00000204592	adhd	C	763	unconditioned	unconditioned	1.84043e-25	0.977494	2.8304e-27	0.0150254	0.00748099	56.9546	NA	caution_MHC	EQTLGEN
rs3095330	6	30693633	HLA-E	ENSG00000204592	adhd	C	446	rs114206657	unconditioned	1.47e-33	0.981924	1.14658e-35	0.00764843	0.0104279	75.6	NA	caution_MHC	EQTLGEN
rs3095330	6	30693633	HLA-E	ENSG00000204592	adhd	C	446	rs114212377	unconditioned	1.76508e-11	0.980929	1.37673e-13	0.00763966	0.0114318	24.7602	NA	caution_MHC	EQTLGEN
rs3095330	6	30693633	HLA-E	ENSG00000204592	adhd	C	447	rs114425848	unconditioned	1.47517e-08	0.974727	1.15328e-10	0.0076027	0.0176702	18.0319	NA	caution_MHC	EQTLGEN
rs3095330	6	30693633	HLA-E	ENSG00000204592	adhd	C	446	rs114622998	unconditioned	1.35563e-08	0.982732	1.05737e-10	0.00765555	0.0096123	18.1164	NA	caution_MHC	EQTLGEN
rs3095330	6	30693633	HLA-E	ENSG00000204592	adhd	C	446	rs114761862	unconditioned	1.04318e-15	0.976804	8.13668e-18	0.00760333	0.0155929	34.4965	NA	caution_MHC	EQTLGEN
rs3095330	6	30693633	HLA-E	ENSG00000204592	adhd	C	446	rs114853427	unconditioned	5.44037e-14	0.968175	4.24341e-16	0.00752732	0.0242979	30.5423	NA	caution_MHC	EQTLGEN
rs3095330	6	30693633	HLA-E	ENSG00000204592	adhd	C	446	rs115245385	unconditioned	4.78697e-08	0.97782	3.73376e-10	0.00761228	0.0145674	16.8548	NA	caution_MHC	EQTLGEN
rs3095330	6	30693633	HLA-E	ENSG00000204592	adhd	C	446	rs115372999	unconditioned	2.31851e-13	0.977815	1.8084e-15	0.00761224	0.0145728	29.0927	NA	caution_MHC	EQTLGEN
rs3095330	6	30693633	HLA-E	ENSG00000204592	adhd	C	446	rs116169306	unconditioned	2.20716e-30	0.986078	1.72155e-32	0.00768502	0.00623746	68.2858	NA	caution_MHC	EQTLGEN
rs3095330	6	30693633	HLA-E	ENSG00000204592	adhd	C	446	rs116722271	unconditioned	1.87851e-45	0.978756	1.46521e-47	0.00762053	0.0136231	102.986	NA	caution_MHC	EQTLGEN
rs3095330	6	30693633	HLA-E	ENSG00000204592	adhd	C	446	rs117675586	unconditioned	9.14539e-23	0.972453	7.13327e-25	0.00756501	0.0199817	50.7462	NA	caution_MHC	EQTLGEN
rs3095330	6	30693633	HLA-E	ENSG00000204592	adhd	C	446	rs138527390	unconditioned	7.88903e-19	0.978844	6.15333e-21	0.0076213	0.0135349	41.6836	NA	caution_MHC	EQTLGEN
rs3095330	6	30693633	HLA-E	ENSG00000204592	adhd	C	446	rs141657206	unconditioned	3.85679e-06	0.978223	3.00824e-08	0.00761584	0.0141568	12.4657	NA	caution_MHC	EQTLGEN
rs3095330	6	30693633	HLA-E	ENSG00000204592	adhd	C	446	rs142308558	unconditioned	0.00316625	0.973812	2.46963e-05	0.00758017	0.0154168	5.75521	NA	caution_MHC	EQTLGEN
rs3095330	6	30693633	HLA-E	ENSG00000204592	adhd	C	452	rs3130976	unconditioned	1.33372e-06	0.986209	1.04518e-08	0.00772244	0.00606676	13.5275	NA	caution_MHC	EQTLGEN
rs3095330	6	30693633	HLA-E	ENSG00000204592	alzheimers	C	1435	unconditioned	unconditioned	1.83851e-25	0.976188	4.26428e-27	0.0226408	0.00117124	56.9557	NA	caution_MHC	EQTLGEN
rs3095330	6	30693633	HLA-E	ENSG00000204592	alzheimers	C	538	rs114206657	unconditioned	1.19376e-62	0.9844	1.02799e-64	0.00846989	0.00712994	142.583	NA	caution_MHC	EQTLGEN
rs3095330	6	30693633	HLA-E	ENSG00000204592	alzheimers	C	549	rs114212377	unconditioned	4.34673e-77	0.988567	3.75776e-79	0.0085433	0.00288946	175.83	NA	caution_MHC	EQTLGEN
rs3095330	6	30693633	HLA-E	ENSG00000204592	alzheimers	C	539	rs114425848	unconditioned	1.61494e-08	0.979966	1.3926e-10	0.00843889	0.0115947	17.9414	NA	caution_MHC	EQTLGEN
rs3095330	6	30693633	HLA-E	ENSG00000204592	alzheimers	C	538	rs114622998	unconditioned	1.25204e-08	0.986283	1.07817e-10	0.00848801	0.00522878	18.1959	NA	caution_MHC	EQTLGEN
rs3095330	6	30693633	HLA-E	ENSG00000204592	alzheimers	C	538	rs114761862	unconditioned	1.07879e-15	0.986024	9.28981e-18	0.00848552	0.00549009	34.4629	NA	caution_MHC	EQTLGEN
rs3095330	6	30693633	HLA-E	ENSG00000204592	alzheimers	C	538	rs114853427	unconditioned	1.32889e-21	0.982905	1.14435e-23	0.0084555	0.00863991	48.0699	NA	caution_MHC	EQTLGEN
rs3095330	6	30693633	HLA-E	ENSG00000204592	alzheimers	C	538	rs115245385	unconditioned	4.92789e-08	0.988783	4.24358e-10	0.00851206	0.00270458	16.8258	NA	caution_MHC	EQTLGEN
rs3095330	6	30693633	HLA-E	ENSG00000204592	alzheimers	C	538	rs115372999	unconditioned	1.5323e-13	0.987573	1.31952e-15	0.00850042	0.00392672	29.5068	NA	caution_MHC	EQTLGEN
rs3095330	6	30693633	HLA-E	ENSG00000204592	alzheimers	C	538	rs116169306	unconditioned	5.30355e-71	0.9844	4.56707e-73	0.00846989	0.00712994	161.815	NA	caution_MHC	EQTLGEN
rs3095330	6	30693633	HLA-E	ENSG00000204592	alzheimers	C	538	rs116722271	unconditioned	2.17276e-45	0.969151	1.87104e-47	0.00832317	0.0225262	102.84	NA	caution_MHC	EQTLGEN
rs3095330	6	30693633	HLA-E	ENSG00000204592	alzheimers	C	538	rs117675586	unconditioned	9.51978e-23	0.96319	8.19782e-25	0.00826583	0.0285442	50.7061	NA	caution_MHC	EQTLGEN
rs3095330	6	30693633	HLA-E	ENSG00000204592	alzheimers	C	538	rs138527390	unconditioned	8.25414e-19	0.958697	7.10794e-21	0.0082226	0.0330801	41.6384	NA	caution_MHC	EQTLGEN
rs3095330	6	30693633	HLA-E	ENSG00000204592	alzheimers	C	538	rs141657206	unconditioned	1.25471e-06	0.970022	1.08047e-08	0.00833156	0.0216454	13.5886	NA	caution_MHC	EQTLGEN
rs3095330	6	30693633	HLA-E	ENSG00000204592	alzheimers	C	540	rs142308558	unconditioned	0.000783632	0.976088	6.76052e-06	0.00840616	0.0147157	7.15157	NA	caution_MHC	EQTLGEN
rs3095330	6	30693633	HLA-E	ENSG00000204592	alzheimers	C	544	rs3130976	unconditioned	1.33956e-06	0.990132	1.15463e-08	0.00853305	0.00133368	13.5232	NA	caution_MHC	EQTLGEN
rs3095330	6	30693633	HLA-E	ENSG00000204592	alzheimers_noukb	C	1561	unconditioned	unconditioned	1.74525e-25	0.922005	1.18644e-26	0.0626635	0.0153313	57.0077	NA	caution_MHC	EQTLGEN
rs3095330	6	30693633	HLA-E	ENSG00000204592	alzheimers_noukb	C	624	rs114206657	unconditioned	1.22201e-36	0.954581	2.16967e-38	0.01692	0.0284995	82.6926	NA	caution_MHC	EQTLGEN
rs3095330	6	30693633	HLA-E	ENSG00000204592	alzheimers_noukb	C	635	rs114212377	unconditioned	2.1159e-77	0.958709	3.81009e-79	0.0172394	0.0240513	176.55	NA	caution_MHC	EQTLGEN
rs3095330	6	30693633	HLA-E	ENSG00000204592	alzheimers_noukb	C	625	rs114425848	unconditioned	1.4363e-08	0.962222	2.55323e-10	0.0170842	0.0206942	18.0586	NA	caution_MHC	EQTLGEN
rs3095330	6	30693633	HLA-E	ENSG00000204592	alzheimers_noukb	C	624	rs114622998	unconditioned	9.4164e-12	0.867433	1.67188e-13	0.0152839	0.117283	25.3886	NA	caution_MHC	EQTLGEN
rs3095330	6	30693633	HLA-E	ENSG00000204592	alzheimers_noukb	C	624	rs114761862	unconditioned	1.03428e-15	0.970578	1.83636e-17	0.0172203	0.0122019	34.5051	NA	caution_MHC	EQTLGEN
rs3095330	6	30693633	HLA-E	ENSG00000204592	alzheimers_noukb	C	624	rs114853427	unconditioned	1.03467e-21	0.950092	1.83705e-23	0.0168358	0.0330719	48.3202	NA	caution_MHC	EQTLGEN
rs3095330	6	30693633	HLA-E	ENSG00000204592	alzheimers_noukb	C	624	rs115245385	unconditioned	4.71946e-08	0.970274	8.37937e-10	0.0172146	0.0125114	16.869	NA	caution_MHC	EQTLGEN
rs3095330	6	30693633	HLA-E	ENSG00000204592	alzheimers_noukb	C	624	rs115372999	unconditioned	2.04689e-22	0.867353	3.63424e-24	0.0152824	0.117365	49.9406	NA	caution_MHC	EQTLGEN
rs3095330	6	30693633	HLA-E	ENSG00000204592	alzheimers_noukb	C	624	rs116169306	unconditioned	2.15832e-30	0.968349	3.83208e-32	0.0171785	0.0144721	68.3082	NA	caution_MHC	EQTLGEN
rs3095330	6	30693633	HLA-E	ENSG00000204592	alzheimers_noukb	C	624	rs116722271	unconditioned	1.79713e-45	0.960159	3.19079e-47	0.0170247	0.0228166	103.03	NA	caution_MHC	EQTLGEN
rs3095330	6	30693633	HLA-E	ENSG00000204592	alzheimers_noukb	C	624	rs117675586	unconditioned	9.02673e-23	0.967576	1.60269e-24	0.017164	0.0152604	50.7593	NA	caution_MHC	EQTLGEN
rs3095330	6	30693633	HLA-E	ENSG00000204592	alzheimers_noukb	C	624	rs138527390	unconditioned	7.80048e-20	0.955134	1.38497e-21	0.0169304	0.0279352	43.9975	NA	caution_MHC	EQTLGEN
rs3095330	6	30693633	HLA-E	ENSG00000204592	alzheimers_noukb	C	624	rs141657206	unconditioned	1.1942e-06	0.958266	2.12029e-08	0.0169892	0.024744	13.638	NA	caution_MHC	EQTLGEN
rs3095330	6	30693633	HLA-E	ENSG00000204592	alzheimers_noukb	C	626	rs142308558	unconditioned	0.000762258	0.95604	1.35789e-05	0.0170047	0.0261794	7.17922	NA	caution_MHC	EQTLGEN
rs3095330	6	30693633	HLA-E	ENSG00000204592	alzheimers_noukb	C	634	rs3130976	unconditioned	1.17123e-06	0.966263	2.09169e-08	0.01724	0.0164959	13.6575	NA	caution_MHC	EQTLGEN
rs3095330	6	30693633	HLA-E	ENSG00000204592	anxiety_cc	C	5246	unconditioned	unconditioned	2.31275e-138	0.654646	1.09002e-138	0.308504	0.03685	316.918	NA	caution_MHC	EQTLGEN
rs3095330	6	30693633	HLA-E	ENSG00000204592	anxiety_cc	C	2735	rs114206657	unconditioned	1.66774e-136	0.752642	4.558e-137	0.205659	0.0416994	312.64	NA	caution_MHC	EQTLGEN
rs3095330	6	30693633	HLA-E	ENSG00000204592	anxiety_cc	C	2743	rs114212377	unconditioned	2.18351e-28	0.748626	5.97138e-29	0.204685	0.046689	63.6914	NA	caution_MHC	EQTLGEN
rs3095330	6	30693633	HLA-E	ENSG00000204592	anxiety_cc	C	2727	rs114425848	unconditioned	7.29391e-06	0.752277	1.99099e-06	0.205304	0.0424097	11.8285	NA	caution_MHC	EQTLGEN
rs3095330	6	30693633	HLA-E	ENSG00000204592	anxiety_cc	C	2730	rs114622998	unconditioned	5.92061e-100	0.765693	1.61671e-100	0.209059	0.0252487	228.48	NA	caution_MHC	EQTLGEN
rs3095330	6	30693633	HLA-E	ENSG00000204592	anxiety_cc	C	2765	rs114761862	unconditioned	2.52635e-170	0.769019	6.92463e-171	0.210765	0.0202159	390.513	NA	caution_MHC	EQTLGEN
rs3095330	6	30693633	HLA-E	ENSG00000204592	anxiety_cc	C	2727	rs114853427	unconditioned	2.14766e-10	0.719017	5.86237e-11	0.196182	0.084801	22.2615	NA	caution_MHC	EQTLGEN
rs3095330	6	30693633	HLA-E	ENSG00000204592	anxiety_cc	C	2730	rs115245385	unconditioned	1.93047e-25	0.72282	5.27582e-26	0.197461	0.0797187	56.9069	NA	caution_MHC	EQTLGEN
rs3095330	6	30693633	HLA-E	ENSG00000204592	anxiety_cc	C	2837	rs115372999	unconditioned	1.16153e-135	0.762492	3.21481e-136	0.211011	0.0264961	310.699	NA	caution_MHC	EQTLGEN
rs3095330	6	30693633	HLA-E	ENSG00000204592	anxiety_cc	C	2734	rs116169306	unconditioned	2.35876e-166	0.742618	6.44423e-167	0.202831	0.0545509	381.371	NA	caution_MHC	EQTLGEN
rs3095330	6	30693633	HLA-E	ENSG00000204592	anxiety_cc	C	2839	rs116722271	unconditioned	4.17193e-221	0.74551	1.15338e-221	0.206057	0.048433	507.443	NA	caution_MHC	EQTLGEN
rs3095330	6	30693633	HLA-E	ENSG00000204592	anxiety_cc	C	2728	rs117675586	unconditioned	0	0.758379	0	0.207012	0.0346093	968.509	NA	caution_MHC	EQTLGEN
rs3095330	6	30693633	HLA-E	ENSG00000204592	anxiety_cc	C	2734	rs138527390	unconditioned	1.95931e-93	0.755383	5.35606e-94	0.206457	0.03816	213.468	NA	caution_MHC	EQTLGEN
rs3095330	6	30693633	HLA-E	ENSG00000204592	anxiety_cc	C	2728	rs141657206	unconditioned	3.49331e-40	0.760184	9.53703e-41	0.207504	0.0323123	90.8526	NA	caution_MHC	EQTLGEN
rs3095330	6	30693633	HLA-E	ENSG00000204592	anxiety_cc	C	2729	rs142308558	unconditioned	0.000156964	0.742325	4.28593e-05	0.202638	0.0548367	8.75949	NA	caution_MHC	EQTLGEN
rs3095330	6	30693633	HLA-E	ENSG00000204592	anxiety_cc	C	2737	rs3130976	unconditioned	9.47926e-08	0.697159	2.58941e-08	0.190328	0.112514	16.1716	NA	caution_MHC	EQTLGEN
rs3095330	6	30693633	HLA-E	ENSG00000204592	asd	C	887	unconditioned	unconditioned	1.9932e-128	0.905205	1.92917e-129	0.0876051	0.00718977	294.041	NA	caution_MHC	EQTLGEN
rs3095330	6	30693633	HLA-E	ENSG00000204592	asd	C	513	rs114206657	unconditioned	1.52685e-33	0.914569	1.1829e-34	0.0708397	0.0145917	75.5621	NA	caution_MHC	EQTLGEN
rs3095330	6	30693633	HLA-E	ENSG00000204592	asd	C	513	rs114212377	unconditioned	1.7356e-33	0.900337	1.34462e-34	0.0697218	0.0299412	75.434	NA	caution_MHC	EQTLGEN
rs3095330	6	30693633	HLA-E	ENSG00000204592	asd	C	514	rs114425848	unconditioned	1.4787e-08	0.900444	1.14608e-09	0.0697601	0.0297957	18.0295	NA	caution_MHC	EQTLGEN
rs3095330	6	30693633	HLA-E	ENSG00000204592	asd	C	513	rs114622998	unconditioned	3.97477e-11	0.900398	3.07937e-12	0.0697266	0.0298752	23.9485	NA	caution_MHC	EQTLGEN
rs3095330	6	30693633	HLA-E	ENSG00000204592	asd	C	513	rs114761862	unconditioned	1.00343e-15	0.918071	7.77389e-17	0.0711148	0.0108143	34.5353	NA	caution_MHC	EQTLGEN
rs3095330	6	30693633	HLA-E	ENSG00000204592	asd	C	513	rs114853427	unconditioned	2.12083e-15	0.830224	1.64306e-16	0.0642143	0.105561	33.787	NA	caution_MHC	EQTLGEN
rs3095330	6	30693633	HLA-E	ENSG00000204592	asd	C	513	rs115245385	unconditioned	4.56025e-08	0.913108	3.53296e-09	0.070725	0.0161665	16.9033	NA	caution_MHC	EQTLGEN
rs3095330	6	30693633	HLA-E	ENSG00000204592	asd	C	513	rs115372999	unconditioned	1.40627e-13	0.90801	1.08948e-14	0.0703245	0.0216657	29.5927	NA	caution_MHC	EQTLGEN
rs3095330	6	30693633	HLA-E	ENSG00000204592	asd	C	513	rs116169306	unconditioned	2.11001e-30	0.919177	1.63469e-31	0.0712017	0.00962103	68.3309	NA	caution_MHC	EQTLGEN
rs3095330	6	30693633	HLA-E	ENSG00000204592	asd	C	516	rs116722271	unconditioned	1.53583e-190	0.921293	1.19021e-191	0.0713895	0.00731735	437.062	NA	caution_MHC	EQTLGEN
rs3095330	6	30693633	HLA-E	ENSG00000204592	asd	C	513	rs117675586	unconditioned	9.03753e-23	0.916277	7.00163e-24	0.0709739	0.0127488	50.7581	NA	caution_MHC	EQTLGEN
rs3095330	6	30693633	HLA-E	ENSG00000204592	asd	C	513	rs138527390	unconditioned	7.48171e-19	0.871354	5.7963e-20	0.0674451	0.0612013	41.7367	NA	caution_MHC	EQTLGEN
rs3095330	6	30693633	HLA-E	ENSG00000204592	asd	C	513	rs141657206	unconditioned	1.13726e-06	0.880473	8.81067e-08	0.0681614	0.0513643	13.6869	NA	caution_MHC	EQTLGEN
rs3095330	6	30693633	HLA-E	ENSG00000204592	asd	C	515	rs142308558	unconditioned	0.000701264	0.891422	5.43974e-05	0.0691093	0.0387127	7.26263	NA	caution_MHC	EQTLGEN
rs3095330	6	30693633	HLA-E	ENSG00000204592	asd	C	519	rs3130976	unconditioned	1.24361e-06	0.91902	9.64239e-08	0.0712467	0.00973197	13.5975	NA	caution_MHC	EQTLGEN
rs3095330	6	30693633	HLA-E	ENSG00000204592	bipolar	C	817	unconditioned	unconditioned	3.43363e-30	1.82374e-05	1.88271e-25	0.999982	1.69278e-07	67.8439	NA	caution_MHC	EQTLGEN
rs3095330	6	30693633	HLA-E	ENSG00000204592	bipolar	C	461	rs114206657	unconditioned	2.43518e-35	0.0162186	1.43958e-33	0.958748	0.0250338	79.7005	NA	caution_MHC	EQTLGEN
rs3095330	6	30693633	HLA-E	ENSG00000204592	bipolar	C	472	rs114212377	unconditioned	4.10626e-79	0.016628	2.42746e-77	0.982984	0.00038769	180.492	NA	caution_MHC	EQTLGEN
rs3095330	6	30693633	HLA-E	ENSG00000204592	bipolar	C	462	rs114425848	unconditioned	2.5176e-10	0.0165984	1.4883e-08	0.981229	0.00217283	22.1025	NA	caution_MHC	EQTLGEN
rs3095330	6	30693633	HLA-E	ENSG00000204592	bipolar	C	461	rs114622998	unconditioned	2.29345e-10	0.0166275	1.35579e-08	0.982946	0.000426977	22.1958	NA	caution_MHC	EQTLGEN
rs3095330	6	30693633	HLA-E	ENSG00000204592	bipolar	C	461	rs114761862	unconditioned	1.77172e-17	0.0165794	1.04737e-15	0.980102	0.00331864	38.572	NA	caution_MHC	EQTLGEN
rs3095330	6	30693633	HLA-E	ENSG00000204592	bipolar	C	461	rs114853427	unconditioned	4.52369e-17	0.0166289	2.67422e-15	0.983032	0.000338589	37.6346	NA	caution_MHC	EQTLGEN
rs3095330	6	30693633	HLA-E	ENSG00000204592	bipolar	C	461	rs115245385	unconditioned	8.13854e-10	0.0166154	4.81117e-08	0.982231	0.00115364	20.9292	NA	caution_MHC	EQTLGEN
rs3095330	6	30693633	HLA-E	ENSG00000204592	bipolar	C	461	rs115372999	unconditioned	3.94321e-15	0.0166154	2.33106e-13	0.982231	0.00115348	33.1668	NA	caution_MHC	EQTLGEN
rs3095330	6	30693633	HLA-E	ENSG00000204592	bipolar	C	461	rs116169306	unconditioned	3.72146e-32	0.0166148	2.19997e-30	0.982199	0.00118652	72.3686	NA	caution_MHC	EQTLGEN
rs3095330	6	30693633	HLA-E	ENSG00000204592	bipolar	C	461	rs116722271	unconditioned	3.20469e-47	0.0166302	1.89448e-45	0.983105	0.000264656	107.057	NA	caution_MHC	EQTLGEN
rs3095330	6	30693633	HLA-E	ENSG00000204592	bipolar	C	461	rs117675586	unconditioned	1.56475e-24	0.016617	9.25013e-23	0.982324	0.00105938	54.8143	NA	caution_MHC	EQTLGEN
rs3095330	6	30693633	HLA-E	ENSG00000204592	bipolar	C	461	rs138527390	unconditioned	1.34141e-20	0.0166152	7.92984e-19	0.982222	0.00116237	45.758	NA	caution_MHC	EQTLGEN
rs3095330	6	30693633	HLA-E	ENSG00000204592	bipolar	C	461	rs141657206	unconditioned	6.53003e-08	0.0165521	3.86028e-06	0.978488	0.0049558	16.5443	NA	caution_MHC	EQTLGEN
rs3095330	6	30693633	HLA-E	ENSG00000204592	bipolar	C	461	rs142308558	unconditioned	5.33145e-05	0.0163883	0.00315173	0.968796	0.0116105	9.8393	NA	caution_MHC	EQTLGEN
rs3095330	6	30693633	HLA-E	ENSG00000204592	bipolar	C	467	rs3130976	unconditioned	1.61388e-10	0.000119336	1.34447e-08	0.00895056	0.99093	22.5472	NA	caution_MHC	EQTLGEN
rs3095330	6	30693633	HLA-E	ENSG00000204592	bipolar	C	704	unconditioned	rs3130985*	1.75053e-25	1.09813e-26	0.929763	0.0583133	0.0119236	57.0047	NA	caution_MHC	EQTLGEN
rs3095330	6	30693633	HLA-E	ENSG00000204592	bipolar_noukb	C	826	unconditioned	unconditioned	6.35343e-30	3.37456e-05	1.88268e-25	0.999966	2.95095e-07	67.2286	NA	caution_MHC	EQTLGEN
rs3095330	6	30693633	HLA-E	ENSG00000204592	bipolar_noukb	C	461	rs114206657	unconditioned	4.14862e-35	0.0276285	1.42645e-33	0.949949	0.0224229	79.1677	NA	caution_MHC	EQTLGEN
rs3095330	6	30693633	HLA-E	ENSG00000204592	bipolar_noukb	C	472	rs114212377	unconditioned	6.97647e-79	0.0282418	2.39879e-77	0.971065	0.000693476	179.962	NA	caution_MHC	EQTLGEN
rs3095330	6	30693633	HLA-E	ENSG00000204592	bipolar_noukb	C	462	rs114425848	unconditioned	4.27462e-10	0.0281811	1.46978e-08	0.968972	0.00284731	21.5732	NA	caution_MHC	EQTLGEN
rs3095330	6	30693633	HLA-E	ENSG00000204592	bipolar_noukb	C	461	rs114622998	unconditioned	3.89547e-10	0.0282431	1.33941e-08	0.971102	0.000654772	21.666	NA	caution_MHC	EQTLGEN
rs3095330	6	30693633	HLA-E	ENSG00000204592	bipolar_noukb	C	461	rs114761862	unconditioned	3.00471e-17	0.0281172	1.03313e-15	0.966769	0.0051143	38.0438	NA	caution_MHC	EQTLGEN
rs3095330	6	30693633	HLA-E	ENSG00000204592	bipolar_noukb	C	461	rs114853427	unconditioned	7.68409e-17	0.0282444	2.64208e-15	0.971147	0.000608982	37.1048	NA	caution_MHC	EQTLGEN
rs3095330	6	30693633	HLA-E	ENSG00000204592	bipolar_noukb	C	461	rs115245385	unconditioned	1.3817e-09	0.028208	4.7508e-08	0.969896	0.00189601	20.4	NA	caution_MHC	EQTLGEN
rs3095330	6	30693633	HLA-E	ENSG00000204592	bipolar_noukb	C	461	rs115372999	unconditioned	6.69454e-15	0.0282081	2.30183e-13	0.969896	0.00189593	32.6375	NA	caution_MHC	EQTLGEN
rs3095330	6	30693633	HLA-E	ENSG00000204592	bipolar_noukb	C	461	rs116169306	unconditioned	6.31815e-32	0.0282076	2.17241e-30	0.96988	0.00191235	71.8393	NA	caution_MHC	EQTLGEN
rs3095330	6	30693633	HLA-E	ENSG00000204592	bipolar_noukb	C	461	rs116722271	unconditioned	5.44425e-47	0.0282496	1.87194e-45	0.971326	0.000424533	106.527	NA	caution_MHC	EQTLGEN
rs3095330	6	30693633	HLA-E	ENSG00000204592	bipolar_noukb	C	461	rs117675586	unconditioned	2.65658e-24	0.028211	9.13432e-23	0.969999	0.00179006	54.285	NA	caution_MHC	EQTLGEN
rs3095330	6	30693633	HLA-E	ENSG00000204592	bipolar_noukb	C	461	rs138527390	unconditioned	2.27896e-20	0.0282271	7.8359e-19	0.970553	0.00121982	45.228	NA	caution_MHC	EQTLGEN
rs3095330	6	30693633	HLA-E	ENSG00000204592	bipolar_noukb	C	461	rs141657206	unconditioned	1.1122e-07	0.0281978	3.82417e-06	0.969544	0.0022539	16.0118	NA	caution_MHC	EQTLGEN
rs3095330	6	30693633	HLA-E	ENSG00000204592	bipolar_noukb	C	461	rs142308558	unconditioned	9.0192e-05	0.0277351	0.00310114	0.95362	0.015454	9.31357	NA	caution_MHC	EQTLGEN
rs3095330	6	30693633	HLA-E	ENSG00000204592	bipolar_noukb	C	467	rs3130976	unconditioned	2.7731e-10	0.000205052	1.36781e-08	0.00912334	0.990672	22.0059	NA	caution_MHC	EQTLGEN
rs3095330	6	30693633	HLA-E	ENSG00000204592	bipolar_noukb	C	706	unconditioned	rs3094222*	1.77062e-25	9.13855e-27	0.940435	0.0485267	0.0110379	56.9933	NA	caution_MHC	EQTLGEN
rs3095330	6	30693633	HLA-E	ENSG00000204592	depression_Als_noukb_included	C	731	unconditioned	unconditioned	1.84969e-25	0.982423	2.84351e-27	0.0151003	0.00247634	56.9496	NA	caution_MHC	EQTLGEN
rs3095330	6	30693633	HLA-E	ENSG00000204592	depression_Als_noukb_included	C	424	rs114206657	unconditioned	1.16826e-33	0.779132	1.01992e-35	0.00658771	0.214281	75.8298	NA	caution_MHC	EQTLGEN
rs3095330	6	30693633	HLA-E	ENSG00000204592	depression_Als_noukb_included	C	425	rs114212377	unconditioned	4.0944e-73	0.9792	3.57962e-75	0.00854863	0.012251	166.679	NA	caution_MHC	EQTLGEN
rs3095330	6	30693633	HLA-E	ENSG00000204592	depression_Als_noukb_included	C	425	rs114425848	unconditioned	1.36601e-08	0.901528	1.20636e-10	0.007871	0.0906014	18.1088	NA	caution_MHC	EQTLGEN
rs3095330	6	30693633	HLA-E	ENSG00000204592	depression_Als_noukb_included	C	424	rs114622998	unconditioned	1.40147e-08	0.988817	1.22351e-10	0.00863003	0.00255303	18.0832	NA	caution_MHC	EQTLGEN
rs3095330	6	30693633	HLA-E	ENSG00000204592	depression_Als_noukb_included	C	424	rs114761862	unconditioned	9.11976e-16	0.853657	7.96175e-18	0.00731358	0.139029	34.6309	NA	caution_MHC	EQTLGEN
rs3095330	6	30693633	HLA-E	ENSG00000204592	depression_Als_noukb_included	C	424	rs114853427	unconditioned	2.77321e-15	0.982927	2.42107e-17	0.00857267	0.00850017	33.5188	NA	caution_MHC	EQTLGEN
rs3095330	6	30693633	HLA-E	ENSG00000204592	depression_Als_noukb_included	C	424	rs115245385	unconditioned	4.77397e-08	0.974881	4.16778e-10	0.0084943	0.0166246	16.8575	NA	caution_MHC	EQTLGEN
rs3095330	6	30693633	HLA-E	ENSG00000204592	depression_Als_noukb_included	C	424	rs115372999	unconditioned	2.31269e-13	0.974893	2.01903e-15	0.00849442	0.0166121	29.0952	NA	caution_MHC	EQTLGEN
rs3095330	6	30693633	HLA-E	ENSG00000204592	depression_Als_noukb_included	C	424	rs116169306	unconditioned	2.21317e-30	0.988401	1.93214e-32	0.00862598	0.00297309	68.2831	NA	caution_MHC	EQTLGEN
rs3095330	6	30693633	HLA-E	ENSG00000204592	depression_Als_noukb_included	C	424	rs116722271	unconditioned	1.89626e-45	0.985862	1.65547e-47	0.00860126	0.00553634	102.976	NA	caution_MHC	EQTLGEN
rs3095330	6	30693633	HLA-E	ENSG00000204592	depression_Als_noukb_included	C	424	rs117675586	unconditioned	9.28783e-23	0.986916	8.10848e-25	0.00861152	0.00447294	50.7308	NA	caution_MHC	EQTLGEN
rs3095330	6	30693633	HLA-E	ENSG00000204592	depression_Als_noukb_included	C	424	rs138527390	unconditioned	7.87911e-19	0.976712	6.87863e-21	0.00851213	0.0147761	41.6849	NA	caution_MHC	EQTLGEN
rs3095330	6	30693633	HLA-E	ENSG00000204592	depression_Als_noukb_included	C	424	rs141657206	unconditioned	4.42747e-06	0.985694	3.86528e-08	0.00859962	0.00570177	12.3277	NA	caution_MHC	EQTLGEN
rs3095330	6	30693633	HLA-E	ENSG00000204592	depression_Als_noukb_included	C	424	rs142308558	unconditioned	0.00372471	0.95959	3.25175e-05	0.00834913	0.0283034	5.59277	NA	caution_MHC	EQTLGEN
rs3095330	6	30693633	HLA-E	ENSG00000204592	depression_Als_noukb_included	C	430	rs3130976	unconditioned	1.33041e-06	0.98376	1.16752e-08	0.0086255	0.00761336	13.53	NA	caution_MHC	EQTLGEN
rs3095330	6	30693633	HLA-E	ENSG00000204592	depression_Als_ukb_included	C	773	unconditioned	unconditioned	4.19208e-28	0.00222655	1.87855e-25	0.997761	1.20554e-05	63.0392	NA	caution_MHC	EQTLGEN
rs3095330	6	30693633	HLA-E	ENSG00000204592	depression_Als_ukb_included	C	431	rs114206657	unconditioned	1.45076e-35	0.00970034	1.42536e-34	0.0944093	0.89589	80.2184	NA	caution_MHC	EQTLGEN
rs3095330	6	30693633	HLA-E	ENSG00000204592	depression_Als_ukb_included	C	441	rs114212377	unconditioned	2.2505e-78	0.0922786	2.21113e-77	0.906642	0.0010797	178.79	NA	caution_MHC	EQTLGEN
rs3095330	6	30693633	HLA-E	ENSG00000204592	depression_Als_ukb_included	C	432	rs114425848	unconditioned	1.38868e-09	0.0918263	1.36438e-08	0.902188	0.00598591	20.3949	NA	caution_MHC	EQTLGEN
rs3095330	6	30693633	HLA-E	ENSG00000204592	depression_Als_ukb_included	C	431	rs114622998	unconditioned	1.28652e-09	0.0923462	1.264e-08	0.907295	0.000359222	20.4713	NA	caution_MHC	EQTLGEN
rs3095330	6	30693633	HLA-E	ENSG00000204592	depression_Als_ukb_included	C	431	rs114761862	unconditioned	2.25327e-18	0.00211033	2.21382e-17	0.0197558	0.978134	40.6341	NA	caution_MHC	EQTLGEN
rs3095330	6	30693633	HLA-E	ENSG00000204592	depression_Als_ukb_included	C	431	rs114853427	unconditioned	2.57135e-16	0.0923203	2.52633e-15	0.90704	0.000639687	35.8969	NA	caution_MHC	EQTLGEN
rs3095330	6	30693633	HLA-E	ENSG00000204592	depression_Als_ukb_included	C	431	rs115245385	unconditioned	4.51604e-09	0.0922647	4.43698e-08	0.906493	0.00124187	19.2156	NA	caution_MHC	EQTLGEN
rs3095330	6	30693633	HLA-E	ENSG00000204592	depression_Als_ukb_included	C	431	rs115372999	unconditioned	2.18704e-14	0.0922649	2.14876e-13	0.906495	0.00124031	31.4536	NA	caution_MHC	EQTLGEN
rs3095330	6	30693633	HLA-E	ENSG00000204592	depression_Als_ukb_included	C	431	rs116169306	unconditioned	2.06688e-31	0.092362	2.0307e-30	0.90745	0.000187868	70.6541	NA	caution_MHC	EQTLGEN
rs3095330	6	30693633	HLA-E	ENSG00000204592	depression_Als_ukb_included	C	431	rs116722271	unconditioned	1.76995e-46	0.0923448	1.73896e-45	0.907281	0.000374511	105.348	NA	caution_MHC	EQTLGEN
rs3095330	6	30693633	HLA-E	ENSG00000204592	depression_Als_ukb_included	C	431	rs117675586	unconditioned	8.68075e-24	0.0923448	8.52878e-23	0.907281	0.000373904	53.1009	NA	caution_MHC	EQTLGEN
rs3095330	6	30693633	HLA-E	ENSG00000204592	depression_Als_ukb_included	C	431	rs138527390	unconditioned	5.71776e-20	0.0709849	5.61766e-19	0.69719	0.231825	44.3081	NA	caution_MHC	EQTLGEN
rs3095330	6	30693633	HLA-E	ENSG00000204592	depression_Als_ukb_included	C	431	rs141657206	unconditioned	3.77791e-07	0.0910765	3.71177e-06	0.894807	0.0141125	14.7889	NA	caution_MHC	EQTLGEN
rs3095330	6	30693633	HLA-E	ENSG00000204592	depression_Als_ukb_included	C	431	rs142308558	unconditioned	0.000190425	0.0515797	0.00187091	0.506327	0.440032	8.56625	NA	caution_MHC	EQTLGEN
rs3095330	6	30693633	HLA-E	ENSG00000204592	depression_Als_ukb_included	C	437	rs3130976	unconditioned	1.21139e-07	0.0895756	1.19024e-06	0.880093	0.0303303	15.9263	NA	caution_MHC	EQTLGEN
rs3095330	6	30693633	HLA-E	ENSG00000204592	depression_Als_ukb_included	C	673	unconditioned	rs3130566*	1.20749e-25	6.72966e-26	0.641325	0.357427	0.00124773	57.3761	NA	caution_MHC	EQTLGEN
rs3095330	6	30693633	HLA-E	ENSG00000204592	schizophrenia	C	855	unconditioned	unconditioned	9.83852e-45	5.22566e-20	1.88273e-25	1	2.09919e-15	101.33	NA	caution_MHC	EQTLGEN
rs3095330	6	30693633	HLA-E	ENSG00000204592	schizophrenia	C	473	rs114206657	unconditioned	9.0096e-39	5.99266e-06	1.50343e-33	0.999994	2.29788e-07	87.6025	NA	caution_MHC	EQTLGEN
rs3095330	6	30693633	HLA-E	ENSG00000204592	schizophrenia	C	484	rs114212377	unconditioned	1.48999e-82	5.99265e-06	2.48634e-77	0.999994	3.55075e-07	188.413	NA	caution_MHC	EQTLGEN
rs3095330	6	30693633	HLA-E	ENSG00000204592	schizophrenia	C	474	rs114425848	unconditioned	9.09837e-14	5.99265e-06	1.51824e-08	0.999994	3.54774e-07	30.0281	NA	caution_MHC	EQTLGEN
rs3095330	6	30693633	HLA-E	ENSG00000204592	schizophrenia	C	473	rs114622998	unconditioned	1.38857e-15	1.00675e-07	2.31711e-10	0.0158154	0.984184	34.2105	NA	caution_MHC	EQTLGEN
rs3095330	6	30693633	HLA-E	ENSG00000204592	schizophrenia	C	473	rs114761862	unconditioned	6.40568e-21	5.99266e-06	1.06891e-15	0.999994	5.22528e-08	46.4971	NA	caution_MHC	EQTLGEN
rs3095330	6	30693633	HLA-E	ENSG00000204592	schizophrenia	C	473	rs114853427	unconditioned	6.78358e-27	5.99266e-06	1.13198e-21	0.999994	1.70032e-07	60.2553	NA	caution_MHC	EQTLGEN
rs3095330	6	30693633	HLA-E	ENSG00000204592	schizophrenia	C	473	rs115245385	unconditioned	2.93596e-13	5.99252e-06	4.89923e-08	0.999971	2.27034e-05	28.8566	NA	caution_MHC	EQTLGEN
rs3095330	6	30693633	HLA-E	ENSG00000204592	schizophrenia	C	473	rs115372999	unconditioned	1.42272e-18	5.99252e-06	2.3741e-13	0.999971	2.27276e-05	41.094	NA	caution_MHC	EQTLGEN
rs3095330	6	30693633	HLA-E	ENSG00000204592	schizophrenia	C	473	rs116169306	unconditioned	1.34265e-35	5.99258e-06	2.24048e-30	0.999982	1.24371e-05	80.2958	NA	caution_MHC	EQTLGEN
rs3095330	6	30693633	HLA-E	ENSG00000204592	schizophrenia	C	473	rs116722271	unconditioned	1.15687e-50	5.99266e-06	1.93046e-45	0.999994	1.74521e-07	114.984	NA	caution_MHC	EQTLGEN
rs3095330	6	30693633	HLA-E	ENSG00000204592	schizophrenia	C	473	rs117675586	unconditioned	5.64597e-28	5.99238e-06	9.42143e-23	0.999947	4.68008e-05	62.7414	NA	caution_MHC	EQTLGEN
rs3095330	6	30693633	HLA-E	ENSG00000204592	schizophrenia	C	473	rs138527390	unconditioned	4.84175e-24	5.99266e-06	8.07942e-19	0.999994	1.76214e-07	53.6848	NA	caution_MHC	EQTLGEN
rs3095330	6	30693633	HLA-E	ENSG00000204592	schizophrenia	C	473	rs141657206	unconditioned	9.28402e-12	2.35338e-06	1.54922e-06	0.3921	0.607896	25.4027	NA	caution_MHC	EQTLGEN
rs3095330	6	30693633	HLA-E	ENSG00000204592	schizophrenia	C	473	rs142308558	unconditioned	1.94201e-08	5.97151e-06	0.00324063	0.996465	0.000288333	17.757	NA	caution_MHC	EQTLGEN
rs3095330	6	30693633	HLA-E	ENSG00000204592	schizophrenia	C	479	rs3130976	unconditioned	1.14804e-14	8.48895e-09	1.33349e-08	0.00886903	0.991131	32.0981	NA	caution_MHC	EQTLGEN
rs3095330	6	30693633	HLA-E	ENSG00000204592	schizophrenia	C	718	unconditioned	rs3130985*	4.53055e-26	1.4277e-25	0.240633	0.7583	0.00106729	58.3564	NA	caution_MHC	EQTLGEN
rs3096244	10	69410186	SIRT1	ENSG00000096717	adhd	C	2117	unconditioned	unconditioned	0	0.890847	0	0.099316	0.00983739	1707.74	NA	no_MHC	EQTLGEN
rs3096244	10	69410186	SIRT1	ENSG00000096717	alzheimers	C	3038	unconditioned	unconditioned	0	0.968507	0	0.0302806	0.00121264	1707.28	NA	no_MHC	EQTLGEN
rs3096244	10	69410186	SIRT1	ENSG00000096717	alzheimers_noukb	C	3028	unconditioned	unconditioned	0	0.800574	0	0.193227	0.00619918	1707.4	NA	no_MHC	EQTLGEN
rs3096244	10	69410186	SIRT1	ENSG00000096717	anxiety_cc	C	1807	unconditioned	unconditioned	0	0.867312	0	0.117274	0.0154134	1707.49	NA	no_MHC	EQTLGEN
rs3096244	10	69410186	SIRT1	ENSG00000096717	asd	C	2481	unconditioned	unconditioned	0	0.788615	0	0.192019	0.0193653	1707.68	NA	no_MHC	EQTLGEN
rs3096244	10	69410186	SIRT1	ENSG00000096717	bipolar	C	2312	unconditioned	unconditioned	0	0.846082	0	0.127549	0.0263692	1707.77	NA	no_MHC	EQTLGEN
rs3096244	10	69410186	SIRT1	ENSG00000096717	bipolar_noukb	C	2312	unconditioned	unconditioned	0	0.842342	0	0.127056	0.0306023	1707.77	NA	no_MHC	EQTLGEN
rs3096244	10	69410186	SIRT1	ENSG00000096717	depression_Als_noukb_included	C	2290	unconditioned	unconditioned	0	0.946259	0	0.0511061	0.00263525	1707.62	NA	no_MHC	EQTLGEN
rs3096244	10	69410186	SIRT1	ENSG00000096717	depression_Als_ukb_included	C	2308	unconditioned	unconditioned	0	0.845225	0	0.112247	0.0425275	1707.78	NA	no_MHC	EQTLGEN
rs3096244	10	69410186	SIRT1	ENSG00000096717	schizophrenia	C	2307	unconditioned	unconditioned	0	0.920394	0	0.0748556	0.00475075	1707.68	NA	no_MHC	EQTLGEN
rs311629	19	3180803	NCLN	ENSG00000125912	adhd	C	1281	unconditioned	unconditioned	2.02537e-282	0.94051	1.13303e-283	0.0526071	0.00688268	648.623	NA	no_MHC	EQTLGEN
rs311629	19	3180803	NCLN	ENSG00000125912	alzheimers	C	4200	unconditioned	unconditioned	1.32617e-283	0.934171	9.16042e-285	0.064526	0.00130268	651.349	NA	no_MHC	EQTLGEN
rs311629	19	3180803	NCLN	ENSG00000125912	alzheimers_noukb	C	4369	unconditioned	unconditioned	1.26501e-283	0.858656	1.85246e-284	0.125724	0.0156195	651.397	NA	no_MHC	EQTLGEN
rs311629	19	3180803	NCLN	ENSG00000125912	anxiety_cc	C	3051	unconditioned	unconditioned	1.1825e-283	0.806287	2.39535e-284	0.163296	0.0304166	651.464	NA	no_MHC	EQTLGEN
rs311629	19	3180803	NCLN	ENSG00000125912	asd	C	2577	unconditioned	unconditioned	1.15956e-283	0.904604	8.64604e-285	0.0674222	0.0279736	651.484	NA	no_MHC	EQTLGEN
rs311629	19	3180803	NCLN	ENSG00000125912	bipolar	C	3339	unconditioned	unconditioned	1.8707e-284	0.143838	1.11127e-283	0.854453	0.00170937	653.308	NA	no_MHC	EQTLGEN
rs311629	19	3180803	NCLN	ENSG00000125912	bipolar_noukb	C	3342	unconditioned	unconditioned	2.23132e-284	0.171649	1.07421e-283	0.826359	0.00199157	653.132	NA	no_MHC	EQTLGEN
rs311629	19	3180803	NCLN	ENSG00000125912	depression_Als_noukb_included	C	3183	unconditioned	unconditioned	1.23572e-283	0.953571	5.574e-285	0.0430095	0.00341982	651.42	NA	no_MHC	EQTLGEN
rs311629	19	3180803	NCLN	ENSG00000125912	depression_Als_ukb_included	C	3293	unconditioned	unconditioned	1.21607e-283	0.942906	7.15899e-285	0.0555072	0.00158691	651.436	NA	no_MHC	EQTLGEN
rs311629	19	3180803	NCLN	ENSG00000125912	schizophrenia	C	3368	unconditioned	unconditioned	1.13928e-283	0.876285	1.52755e-284	0.117487	0.00622762	651.501	NA	no_MHC	EQTLGEN
rs3124761	9	136339755	ABO	ENSG00000175164	adhd	C	2706	unconditioned	unconditioned	3.39216e-284	0.924783	2.38651e-285	0.0650517	0.0101649	652.713	NA	no_MHC	EQTLGEN
rs3124761	9	136339755	ABO	ENSG00000175164	adhd	C	2038	rs10901240	unconditioned	2.22241e-18	0.940713	1.2849e-19	0.0543829	0.00490382	40.6479	NA	no_MHC	EQTLGEN
rs3124761	9	136339755	ABO	ENSG00000175164	adhd	C	2025	rs11795119	unconditioned	6.67632e-13	0.930127	3.85577e-14	0.0537014	0.0161718	28.035	NA	no_MHC	EQTLGEN
rs3124761	9	136339755	ABO	ENSG00000175164	adhd	C	2024	rs11795370	unconditioned	0.00325187	0.92675	0.000187749	0.0534902	0.01632	5.72853	NA	no_MHC	EQTLGEN
rs3124761	9	136339755	ABO	ENSG00000175164	adhd	C	2026	rs12553972	unconditioned	1.37804e-16	0.927788	7.96184e-18	0.0535856	0.0186267	36.5207	NA	no_MHC	EQTLGEN
rs3124761	9	136339755	ABO	ENSG00000175164	adhd	C	2049	rs148336913	unconditioned	3.16099e-10	0.94014	1.83868e-11	0.0546809	0.00517902	21.875	NA	no_MHC	EQTLGEN
rs3124761	9	136339755	ABO	ENSG00000175164	adhd	C	2028	rs148763789	unconditioned	2.351e-26	0.924266	1.3583e-27	0.0533774	0.0223571	59.0124	NA	no_MHC	EQTLGEN
rs3124761	9	136339755	ABO	ENSG00000175164	adhd	C	2024	rs1887519	unconditioned	2.17639e-38	0.936002	1.25655e-39	0.0540307	0.00996701	86.7206	NA	no_MHC	EQTLGEN
rs3124761	9	136339755	ABO	ENSG00000175164	adhd	C	2027	rs2073870	unconditioned	4.53227e-32	0.93858	2.61774e-33	0.054203	0.00721687	72.1715	NA	no_MHC	EQTLGEN
rs3124761	9	136339755	ABO	ENSG00000175164	adhd	C	2024	rs2073935	unconditioned	2.24549e-17	0.937562	1.29645e-18	0.0541224	0.00831553	38.335	NA	no_MHC	EQTLGEN
rs3124761	9	136339755	ABO	ENSG00000175164	adhd	C	2024	rs28479961	unconditioned	0.00294013	0.928258	0.00016975	0.0535785	0.0150535	5.8293	NA	no_MHC	EQTLGEN
rs3124761	9	136339755	ABO	ENSG00000175164	adhd	C	2031	rs28563050	unconditioned	2.17326e-19	0.926431	1.25894e-20	0.053647	0.0199217	42.9729	NA	no_MHC	EQTLGEN
rs3124761	9	136339755	ABO	ENSG00000175164	adhd	C	2045	rs3094374	unconditioned	1.48517e-18	0.936014	8.60868e-20	0.0542457	0.00974001	41.051	NA	no_MHC	EQTLGEN
rs3124761	9	136339755	ABO	ENSG00000175164	adhd	C	2024	rs3983372	unconditioned	0.000310201	0.934235	1.79097e-05	0.0539271	0.0115102	8.07829	NA	no_MHC	EQTLGEN
rs3124761	9	136339755	ABO	ENSG00000175164	adhd	C	2029	rs4275286	unconditioned	0.000448605	0.934552	2.59175e-05	0.0539813	0.0109924	7.70937	NA	no_MHC	EQTLGEN
rs3124761	9	136339755	ABO	ENSG00000175164	adhd	C	2024	rs539285	unconditioned	2.45159e-14	0.932985	1.41544e-15	0.0538533	0.0131612	31.3395	NA	no_MHC	EQTLGEN
rs3124761	9	136339755	ABO	ENSG00000175164	adhd	C	2081	rs550057	unconditioned	2.44498e-14	0.939933	1.41974e-15	0.054574	0.00549324	31.3422	NA	no_MHC	EQTLGEN
rs3124761	9	136339755	ABO	ENSG00000175164	adhd	C	2024	rs597988	unconditioned	0.00349396	0.856675	0.000201726	0.0493704	0.0902586	5.65672	NA	no_MHC	EQTLGEN
rs3124761	9	136339755	ABO	ENSG00000175164	adhd	C	2026	rs62574563	unconditioned	1.66827e-11	0.940427	9.63361e-13	0.0543005	0.0052726	24.8166	NA	no_MHC	EQTLGEN
rs3124761	9	136339755	ABO	ENSG00000175164	adhd	C	2026	rs62574607	unconditioned	2.28085e-07	0.921675	1.31754e-08	0.0532158	0.0251088	15.2935	NA	no_MHC	EQTLGEN
rs3124761	9	136339755	ABO	ENSG00000175164	adhd	C	2025	rs6597608	unconditioned	9.66578e-32	0.932995	5.58125e-33	0.0538602	0.0131445	71.4141	NA	no_MHC	EQTLGEN
rs3124761	9	136339755	ABO	ENSG00000175164	adhd	C	2025	rs73554534	unconditioned	0.000176487	0.932019	1.01922e-05	0.0538104	0.0139836	8.64226	NA	no_MHC	EQTLGEN
rs3124761	9	136339755	ABO	ENSG00000175164	adhd	C	2032	rs7390546	unconditioned	2.7553e-36	0.938565	1.59237e-37	0.0542352	0.00719976	81.8795	NA	no_MHC	EQTLGEN
rs3124761	9	136339755	ABO	ENSG00000175164	adhd	C	2054	rs75179845	unconditioned	3.16985e-09	0.940511	1.83787e-10	0.0545257	0.00496284	19.5696	NA	no_MHC	EQTLGEN
rs3124761	9	136339755	ABO	ENSG00000175164	adhd	C	2025	rs78590974	unconditioned	1.58219e-09	0.925497	9.13848e-11	0.0534341	0.0210691	20.2645	NA	no_MHC	EQTLGEN
rs3124761	9	136339755	ABO	ENSG00000175164	adhd	C	2084	rs8176686	unconditioned	6.16962e-05	0.931928	3.58324e-06	0.0541113	0.0138954	9.69329	NA	no_MHC	EQTLGEN
rs3124761	9	136339755	ABO	ENSG00000175164	adhd	C	2038	rs9411393	unconditioned	1.97576e-05	0.927512	1.14242e-06	0.0536117	0.0188556	10.832	NA	no_MHC	EQTLGEN
rs3124761	9	136339755	ABO	ENSG00000175164	alzheimers	C	4710	unconditioned	unconditioned	0	0.941705	0	0.0554622	0.00283305	856.908	NA	no_MHC	EQTLGEN
rs3124761	9	136339755	ABO	ENSG00000175164	alzheimers	C	2628	rs10901240	unconditioned	2.32874e-18	0.980847	4.21243e-20	0.017741	0.00141233	40.6012	NA	no_MHC	EQTLGEN
rs3124761	9	136339755	ABO	ENSG00000175164	alzheimers	C	2615	rs11795119	unconditioned	7.27995e-13	0.98011	1.31549e-14	0.0177085	0.00218193	27.9485	NA	no_MHC	EQTLGEN
rs3124761	9	136339755	ABO	ENSG00000175164	alzheimers	C	2615	rs11795370	unconditioned	6.01734e-24	0.959982	1.08861e-25	0.0173446	0.0226736	53.4674	NA	no_MHC	EQTLGEN
rs3124761	9	136339755	ABO	ENSG00000175164	alzheimers	C	2616	rs12553972	unconditioned	1.48312e-16	0.97681	2.68095e-18	0.0176517	0.00553841	36.4472	NA	no_MHC	EQTLGEN
rs3124761	9	136339755	ABO	ENSG00000175164	alzheimers	C	2640	rs148336913	unconditioned	2.00176e-24	0.975256	3.64333e-26	0.0177433	0.00700079	54.568	NA	no_MHC	EQTLGEN
rs3124761	9	136339755	ABO	ENSG00000175164	alzheimers	C	2623	rs148763789	unconditioned	3.37936e-26	0.977441	6.11565e-28	0.017684	0.00487471	58.6495	NA	no_MHC	EQTLGEN
rs3124761	9	136339755	ABO	ENSG00000175164	alzheimers	C	2615	rs1887519	unconditioned	1.30891e-38	0.946954	2.37337e-40	0.0171346	0.0359112	87.229	NA	no_MHC	EQTLGEN
rs3124761	9	136339755	ABO	ENSG00000175164	alzheimers	C	2617	rs2073870	unconditioned	4.7678e-32	0.96236	8.63739e-34	0.017414	0.0202264	72.1208	NA	no_MHC	EQTLGEN
rs3124761	9	136339755	ABO	ENSG00000175164	alzheimers	C	2615	rs2073935	unconditioned	2.28596e-41	0.959773	4.13565e-43	0.0173409	0.0228858	93.5792	NA	no_MHC	EQTLGEN
rs3124761	9	136339755	ABO	ENSG00000175164	alzheimers	C	2615	rs28479961	unconditioned	0.0026478	0.975622	4.78472e-05	0.0176259	0.00405668	5.93402	NA	no_MHC	EQTLGEN
rs3124761	9	136339755	ABO	ENSG00000175164	alzheimers	C	2621	rs28563050	unconditioned	2.46307e-19	0.976994	4.46062e-21	0.017688	0.00531782	42.8477	NA	no_MHC	EQTLGEN
rs3124761	9	136339755	ABO	ENSG00000175164	alzheimers	C	2634	rs3094374	unconditioned	1.61781e-18	0.979284	2.93116e-20	0.0177398	0.00297654	40.9655	NA	no_MHC	EQTLGEN
rs3124761	9	136339755	ABO	ENSG00000175164	alzheimers	C	2614	rs3983372	unconditioned	0.000320452	0.968332	5.78982e-06	0.0174817	0.0138598	8.04578	NA	no_MHC	EQTLGEN
rs3124761	9	136339755	ABO	ENSG00000175164	alzheimers	C	2619	rs4275286	unconditioned	0.000159732	0.977654	2.9e-06	0.0177452	0.0044386	8.74201	NA	no_MHC	EQTLGEN
rs3124761	9	136339755	ABO	ENSG00000175164	alzheimers	C	2615	rs539285	unconditioned	2.57413e-14	0.979266	4.65154e-16	0.0176926	0.00304137	31.2907	NA	no_MHC	EQTLGEN
rs3124761	9	136339755	ABO	ENSG00000175164	alzheimers	C	2721	rs550057	unconditioned	2.55916e-14	0.978976	4.84473e-16	0.0185305	0.00249308	31.2965	NA	no_MHC	EQTLGEN
rs3124761	9	136339755	ABO	ENSG00000175164	alzheimers	C	2617	rs597988	unconditioned	4.45467e-08	0.960887	8.06108e-10	0.0173663	0.021747	16.9267	NA	no_MHC	EQTLGEN
rs3124761	9	136339755	ABO	ENSG00000175164	alzheimers	C	2616	rs62574563	unconditioned	1.73487e-11	0.980165	3.1353e-13	0.0177117	0.00212324	24.7775	NA	no_MHC	EQTLGEN
rs3124761	9	136339755	ABO	ENSG00000175164	alzheimers	C	2616	rs62574607	unconditioned	2.46532e-07	0.980088	4.45522e-09	0.0177095	0.00220211	15.2158	NA	no_MHC	EQTLGEN
rs3124761	9	136339755	ABO	ENSG00000175164	alzheimers	C	2616	rs6597608	unconditioned	4.67924e-48	0.979269	8.46112e-50	0.0177044	0.0030271	108.981	NA	no_MHC	EQTLGEN
rs3124761	9	136339755	ABO	ENSG00000175164	alzheimers	C	2615	rs73554534	unconditioned	0.000187955	0.968267	3.39894e-06	0.0174958	0.0140457	8.57931	NA	no_MHC	EQTLGEN
rs3124761	9	136339755	ABO	ENSG00000175164	alzheimers	C	2622	rs7390546	unconditioned	2.90287e-36	0.959458	5.29509e-38	0.0174783	0.023064	81.8274	NA	no_MHC	EQTLGEN
rs3124761	9	136339755	ABO	ENSG00000175164	alzheimers	C	2656	rs75179845	unconditioned	2.6286e-09	0.978963	5.10541e-11	0.0190119	0.00202485	19.7568	NA	no_MHC	EQTLGEN
rs3124761	9	136339755	ABO	ENSG00000175164	alzheimers	C	2615	rs78590974	unconditioned	1.70869e-09	0.974251	3.08864e-11	0.0176024	0.008147	20.1875	NA	no_MHC	EQTLGEN
rs3124761	9	136339755	ABO	ENSG00000175164	alzheimers	C	2703	rs8176686	unconditioned	4.63312e-25	0.97935	8.45761e-27	0.0178749	0.00277523	56.0314	NA	no_MHC	EQTLGEN
rs3124761	9	136339755	ABO	ENSG00000175164	alzheimers	C	2630	rs9411393	unconditioned	2.78531e-07	0.979479	5.04659e-09	0.017744	0.00277668	15.0937	NA	no_MHC	EQTLGEN
rs3124761	9	136339755	ABO	ENSG00000175164	alzheimers_noukb	C	4602	unconditioned	unconditioned	0	0.812	0	0.181257	0.00674378	856.971	NA	no_MHC	EQTLGEN
rs3124761	9	136339755	ABO	ENSG00000175164	alzheimers_noukb	C	2650	rs10901240	unconditioned	2.06987e-18	0.871156	2.92065e-19	0.122917	0.00592736	40.719	NA	no_MHC	EQTLGEN
rs3124761	9	136339755	ABO	ENSG00000175164	alzheimers_noukb	C	2637	rs11795119	unconditioned	5.99026e-13	0.802482	8.45301e-14	0.113156	0.0843616	28.1435	NA	no_MHC	EQTLGEN
rs3124761	9	136339755	ABO	ENSG00000175164	alzheimers_noukb	C	2637	rs11795370	unconditioned	4.9903e-24	0.794928	7.04265e-25	0.112093	0.0929789	53.6545	NA	no_MHC	EQTLGEN
rs3124761	9	136339755	ABO	ENSG00000175164	alzheimers_noukb	C	2638	rs12553972	unconditioned	1.32427e-16	0.869393	1.8676e-17	0.122601	0.00800566	36.5605	NA	no_MHC	EQTLGEN
rs3124761	9	136339755	ABO	ENSG00000175164	alzheimers_noukb	C	2662	rs148336913	unconditioned	1.79802e-24	0.861775	2.54149e-25	0.121795	0.0164301	54.6754	NA	no_MHC	EQTLGEN
rs3124761	9	136339755	ABO	ENSG00000175164	alzheimers_noukb	C	2645	rs148763789	unconditioned	3.09984e-26	0.8578	4.37354e-27	0.121005	0.021195	58.7359	NA	no_MHC	EQTLGEN
rs3124761	9	136339755	ABO	ENSG00000175164	alzheimers_noukb	C	2637	rs1887519	unconditioned	1.21574e-38	0.869696	1.71442e-39	0.122636	0.00766841	87.3029	NA	no_MHC	EQTLGEN
rs3124761	9	136339755	ABO	ENSG00000175164	alzheimers_noukb	C	2639	rs2073870	unconditioned	4.33104e-32	0.870937	6.10813e-33	0.122823	0.00623962	72.2169	NA	no_MHC	EQTLGEN
rs3124761	9	136339755	ABO	ENSG00000175164	alzheimers_noukb	C	2637	rs2073935	unconditioned	2.07467e-41	0.86753	2.92573e-42	0.12233	0.0101402	93.6762	NA	no_MHC	EQTLGEN
rs3124761	9	136339755	ABO	ENSG00000175164	alzheimers_noukb	C	2637	rs28479961	unconditioned	0.00233325	0.860291	0.000329055	0.12131	0.0157364	6.06049	NA	no_MHC	EQTLGEN
rs3124761	9	136339755	ABO	ENSG00000175164	alzheimers_noukb	C	2642	rs28563050	unconditioned	3.07119e-19	0.866583	4.33319e-20	0.122256	0.0111603	42.6271	NA	no_MHC	EQTLGEN
rs3124761	9	136339755	ABO	ENSG00000175164	alzheimers_noukb	C	2657	rs3094374	unconditioned	1.44204e-18	0.869855	2.03605e-19	0.122809	0.00733551	41.0805	NA	no_MHC	EQTLGEN
rs3124761	9	136339755	ABO	ENSG00000175164	alzheimers_noukb	C	2637	rs3983372	unconditioned	3.21787e-10	0.857892	4.53831e-11	0.120971	0.0211365	21.8571	NA	no_MHC	EQTLGEN
rs3124761	9	136339755	ABO	ENSG00000175164	alzheimers_noukb	C	2642	rs4275286	unconditioned	7.04754e-20	0.869566	9.94182e-21	0.12266	0.00777377	44.099	NA	no_MHC	EQTLGEN
rs3124761	9	136339755	ABO	ENSG00000175164	alzheimers_noukb	C	2637	rs539285	unconditioned	2.29228e-14	0.871957	3.23247e-15	0.122955	0.00508838	31.4066	NA	no_MHC	EQTLGEN
rs3124761	9	136339755	ABO	ENSG00000175164	alzheimers_noukb	C	2744	rs550057	unconditioned	2.88055e-14	0.868259	4.08253e-15	0.123047	0.00869323	31.1782	NA	no_MHC	EQTLGEN
rs3124761	9	136339755	ABO	ENSG00000175164	alzheimers_noukb	C	2639	rs597988	unconditioned	4.03287e-08	0.870566	5.68772e-09	0.122773	0.00666081	17.0262	NA	no_MHC	EQTLGEN
rs3124761	9	136339755	ABO	ENSG00000175164	alzheimers_noukb	C	2638	rs62574563	unconditioned	1.54267e-11	0.871821	2.17549e-12	0.12294	0.00523939	24.8949	NA	no_MHC	EQTLGEN
rs3124761	9	136339755	ABO	ENSG00000175164	alzheimers_noukb	C	2638	rs62574607	unconditioned	2.18584e-07	0.866905	3.08267e-08	0.122248	0.0108472	15.3361	NA	no_MHC	EQTLGEN
rs3124761	9	136339755	ABO	ENSG00000175164	alzheimers_noukb	C	2638	rs6597608	unconditioned	4.15782e-48	0.865913	5.86379e-49	0.122108	0.0119789	109.099	NA	no_MHC	EQTLGEN
rs3124761	9	136339755	ABO	ENSG00000175164	alzheimers_noukb	C	2637	rs73554534	unconditioned	0.000168676	0.865817	2.37874e-05	0.122089	0.0119015	8.68753	NA	no_MHC	EQTLGEN
rs3124761	9	136339755	ABO	ENSG00000175164	alzheimers_noukb	C	2644	rs7390546	unconditioned	2.64361e-36	0.869928	3.72936e-37	0.122714	0.00735816	81.9209	NA	no_MHC	EQTLGEN
rs3124761	9	136339755	ABO	ENSG00000175164	alzheimers_noukb	C	2678	rs75179845	unconditioned	2.33806e-09	0.871092	3.30908e-10	0.123281	0.00562654	19.8739	NA	no_MHC	EQTLGEN
rs3124761	9	136339755	ABO	ENSG00000175164	alzheimers_noukb	C	2637	rs78590974	unconditioned	1.52498e-09	0.866272	2.15058e-10	0.122153	0.0115757	20.3013	NA	no_MHC	EQTLGEN
rs3124761	9	136339755	ABO	ENSG00000175164	alzheimers_noukb	C	2726	rs8176686	unconditioned	4.12255e-25	0.870565	5.83789e-26	0.123273	0.00616164	56.1482	NA	no_MHC	EQTLGEN
rs3124761	9	136339755	ABO	ENSG00000175164	alzheimers_noukb	C	2652	rs9411393	unconditioned	2.47545e-07	0.871396	3.49323e-08	0.122961	0.0056422	15.2117	NA	no_MHC	EQTLGEN
rs3124761	9	136339755	ABO	ENSG00000175164	anxiety_cc	C	3251	unconditioned	unconditioned	0	0.874749	0	0.108707	0.0165442	856.868	NA	no_MHC	EQTLGEN
rs3124761	9	136339755	ABO	ENSG00000175164	anxiety_cc	C	2230	rs10901240	unconditioned	2.15512e-18	0.906408	1.611e-19	0.0677301	0.0258619	40.6787	NA	no_MHC	EQTLGEN
rs3124761	9	136339755	ABO	ENSG00000175164	anxiety_cc	C	2217	rs11795119	unconditioned	6.76019e-13	0.893949	5.02288e-14	0.0663815	0.0396697	28.0226	NA	no_MHC	EQTLGEN
rs3124761	9	136339755	ABO	ENSG00000175164	anxiety_cc	C	2217	rs11795370	unconditioned	5.55886e-24	0.884277	4.13104e-25	0.0656646	0.0500583	53.5466	NA	no_MHC	EQTLGEN
rs3124761	9	136339755	ABO	ENSG00000175164	anxiety_cc	C	2218	rs12553972	unconditioned	1.37157e-16	0.897819	1.01945e-17	0.0666973	0.0354841	36.5254	NA	no_MHC	EQTLGEN
rs3124761	9	136339755	ABO	ENSG00000175164	anxiety_cc	C	2224	rs148336913	unconditioned	1.84491e-24	0.871373	1.38241e-25	0.0652298	0.0633971	54.6496	NA	no_MHC	EQTLGEN
rs3124761	9	136339755	ABO	ENSG00000175164	anxiety_cc	C	2224	rs148763789	unconditioned	8.24729e-13	0.917591	6.13611e-14	0.0682561	0.0141526	27.8237	NA	no_MHC	EQTLGEN
rs3124761	9	136339755	ABO	ENSG00000175164	anxiety_cc	C	2217	rs1887519	unconditioned	1.26123e-38	0.89307	9.37293e-40	0.0663284	0.0406013	87.2661	NA	no_MHC	EQTLGEN
rs3124761	9	136339755	ABO	ENSG00000175164	anxiety_cc	C	2219	rs2073870	unconditioned	4.4669e-32	0.895208	3.32228e-33	0.0665432	0.0382487	72.186	NA	no_MHC	EQTLGEN
rs3124761	9	136339755	ABO	ENSG00000175164	anxiety_cc	C	2217	rs2073935	unconditioned	2.19342e-41	0.913809	1.62923e-42	0.0678576	0.0183335	93.6205	NA	no_MHC	EQTLGEN
rs3124761	9	136339755	ABO	ENSG00000175164	anxiety_cc	C	2217	rs28479961	unconditioned	0.0035509	0.90541	0.000263772	0.0672332	0.023542	5.64056	NA	no_MHC	EQTLGEN
rs3124761	9	136339755	ABO	ENSG00000175164	anxiety_cc	C	2222	rs28563050	unconditioned	2.30486e-19	0.896128	1.71782e-20	0.0667514	0.0371208	42.9141	NA	no_MHC	EQTLGEN
rs3124761	9	136339755	ABO	ENSG00000175164	anxiety_cc	C	2237	rs3094374	unconditioned	1.50854e-18	0.905393	1.13069e-19	0.0678347	0.0267722	41.0354	NA	no_MHC	EQTLGEN
rs3124761	9	136339755	ABO	ENSG00000175164	anxiety_cc	C	2217	rs3983372	unconditioned	3.40607e-10	0.908118	2.53019e-11	0.067435	0.0244474	21.8003	NA	no_MHC	EQTLGEN
rs3124761	9	136339755	ABO	ENSG00000175164	anxiety_cc	C	2222	rs4275286	unconditioned	7.27419e-20	0.895703	5.41627e-21	0.0666553	0.0376416	44.0674	NA	no_MHC	EQTLGEN
rs3124761	9	136339755	ABO	ENSG00000175164	anxiety_cc	C	2217	rs539285	unconditioned	2.41438e-14	0.918315	1.79323e-15	0.0681925	0.0134927	31.3547	NA	no_MHC	EQTLGEN
rs3124761	9	136339755	ABO	ENSG00000175164	anxiety_cc	C	2329	rs550057	unconditioned	2.39539e-14	0.915043	1.83151e-15	0.0699489	0.0150079	31.3626	NA	no_MHC	EQTLGEN
rs3124761	9	136339755	ABO	ENSG00000175164	anxiety_cc	C	2220	rs597988	unconditioned	4.23377e-08	0.914604	3.14757e-09	0.0679783	0.0174178	16.9776	NA	no_MHC	EQTLGEN
rs3124761	9	136339755	ABO	ENSG00000175164	anxiety_cc	C	2218	rs62574563	unconditioned	1.62781e-11	0.915964	1.20936e-12	0.0680341	0.0160021	24.8412	NA	no_MHC	EQTLGEN
rs3124761	9	136339755	ABO	ENSG00000175164	anxiety_cc	C	2218	rs62574607	unconditioned	2.20849e-07	0.902568	1.64103e-08	0.0670352	0.0303961	15.3258	NA	no_MHC	EQTLGEN
rs3124761	9	136339755	ABO	ENSG00000175164	anxiety_cc	C	2218	rs6597608	unconditioned	4.34761e-48	0.90144	3.23148e-49	0.0669705	0.0315892	109.054	NA	no_MHC	EQTLGEN
rs3124761	9	136339755	ABO	ENSG00000175164	anxiety_cc	C	2217	rs73554534	unconditioned	0.000173068	0.877765	1.28636e-05	0.0651845	0.056865	8.66183	NA	no_MHC	EQTLGEN
rs3124761	9	136339755	ABO	ENSG00000175164	anxiety_cc	C	2224	rs7390546	unconditioned	2.73873e-36	0.897634	2.041e-37	0.0668594	0.0355071	81.8856	NA	no_MHC	EQTLGEN
rs3124761	9	136339755	ABO	ENSG00000175164	anxiety_cc	C	2258	rs75179845	unconditioned	2.45899e-09	0.916358	1.86643e-10	0.0695396	0.0141024	19.8235	NA	no_MHC	EQTLGEN
rs3124761	9	136339755	ABO	ENSG00000175164	anxiety_cc	C	2217	rs78590974	unconditioned	1.55207e-09	0.878679	1.15352e-10	0.0652489	0.0560719	20.2837	NA	no_MHC	EQTLGEN
rs3124761	9	136339755	ABO	ENSG00000175164	anxiety_cc	C	2310	rs8176686	unconditioned	4.28227e-25	0.903463	3.26162e-26	0.0687852	0.0277522	56.1101	NA	no_MHC	EQTLGEN
rs3124761	9	136339755	ABO	ENSG00000175164	anxiety_cc	C	2232	rs9411393	unconditioned	2.54371e-07	0.896217	1.91083e-08	0.0672873	0.0364957	15.1845	NA	no_MHC	EQTLGEN
rs3124761	9	136339755	ABO	ENSG00000175164	asd	C	3634	unconditioned	unconditioned	7.26374e-284	0.842544	1.25112e-284	0.145109	0.0123471	651.951	NA	no_MHC	EQTLGEN
rs3124761	9	136339755	ABO	ENSG00000175164	asd	C	2557	rs10901240	unconditioned	2.22394e-18	0.875362	2.99818e-19	0.118004	0.00663421	40.6473	NA	no_MHC	EQTLGEN
rs3124761	9	136339755	ABO	ENSG00000175164	asd	C	2545	rs11795119	unconditioned	6.47404e-13	0.869335	8.72253e-14	0.117113	0.0135519	28.0658	NA	no_MHC	EQTLGEN
rs3124761	9	136339755	ABO	ENSG00000175164	asd	C	2545	rs11795370	unconditioned	5.48998e-24	0.87515	7.39605e-25	0.117893	0.00695738	53.5591	NA	no_MHC	EQTLGEN
rs3124761	9	136339755	ABO	ENSG00000175164	asd	C	2546	rs12553972	unconditioned	1.30721e-16	0.859499	1.76167e-17	0.115806	0.0246947	36.5735	NA	no_MHC	EQTLGEN
rs3124761	9	136339755	ABO	ENSG00000175164	asd	C	2571	rs148336913	unconditioned	1.79576e-24	0.867387	2.4277e-25	0.117247	0.0153662	54.6766	NA	no_MHC	EQTLGEN
rs3124761	9	136339755	ABO	ENSG00000175164	asd	C	2548	rs148763789	unconditioned	2.51791e-26	0.710191	3.39446e-27	0.0955484	0.19426	58.9438	NA	no_MHC	EQTLGEN
rs3124761	9	136339755	ABO	ENSG00000175164	asd	C	2545	rs1887519	unconditioned	1.21244e-38	0.871976	1.63343e-39	0.117464	0.0105601	87.3056	NA	no_MHC	EQTLGEN
rs3124761	9	136339755	ABO	ENSG00000175164	asd	C	2547	rs2073870	unconditioned	4.33719e-32	0.873718	5.84391e-33	0.117716	0.00856566	72.2155	NA	no_MHC	EQTLGEN
rs3124761	9	136339755	ABO	ENSG00000175164	asd	C	2545	rs2073935	unconditioned	2.08554e-41	0.873754	2.80966e-42	0.117704	0.00854176	93.671	NA	no_MHC	EQTLGEN
rs3124761	9	136339755	ABO	ENSG00000175164	asd	C	2545	rs28479961	unconditioned	0.00229834	0.846852	0.000309663	0.114063	0.0364772	6.07557	NA	no_MHC	EQTLGEN
rs3124761	9	136339755	ABO	ENSG00000175164	asd	C	2551	rs28563050	unconditioned	2.20176e-19	0.868571	2.9686e-20	0.117094	0.0143354	42.9599	NA	no_MHC	EQTLGEN
rs3124761	9	136339755	ABO	ENSG00000175164	asd	C	2565	rs3094374	unconditioned	1.44e-18	0.870919	1.94354e-19	0.117535	0.0115468	41.0819	NA	no_MHC	EQTLGEN
rs3124761	9	136339755	ABO	ENSG00000175164	asd	C	2544	rs3983372	unconditioned	0.000288091	0.870704	3.88091e-05	0.117282	0.0116873	8.15223	NA	no_MHC	EQTLGEN
rs3124761	9	136339755	ABO	ENSG00000175164	asd	C	2549	rs4275286	unconditioned	1.74365e-06	0.875291	2.34978e-07	0.117949	0.00675854	13.2595	NA	no_MHC	EQTLGEN
rs3124761	9	136339755	ABO	ENSG00000175164	asd	C	2545	rs539285	unconditioned	2.29102e-14	0.87152	3.0865e-15	0.117402	0.0110785	31.4072	NA	no_MHC	EQTLGEN
rs3124761	9	136339755	ABO	ENSG00000175164	asd	C	2601	rs550057	unconditioned	2.26304e-14	0.865315	3.06033e-15	0.117	0.0176849	31.4195	NA	no_MHC	EQTLGEN
rs3124761	9	136339755	ABO	ENSG00000175164	asd	C	2544	rs597988	unconditioned	0.00332504	0.829184	0.00044792	0.111645	0.055398	5.70627	NA	no_MHC	EQTLGEN
rs3124761	9	136339755	ABO	ENSG00000175164	asd	C	2546	rs62574563	unconditioned	1.54798e-11	0.874709	2.08555e-12	0.117839	0.00745173	24.8915	NA	no_MHC	EQTLGEN
rs3124761	9	136339755	ABO	ENSG00000175164	asd	C	2546	rs62574607	unconditioned	2.19385e-07	0.87107	2.9559e-08	0.117353	0.0115766	15.3324	NA	no_MHC	EQTLGEN
rs3124761	9	136339755	ABO	ENSG00000175164	asd	C	2546	rs6597608	unconditioned	4.18285e-48	0.87313	5.6356e-49	0.117628	0.00924151	109.093	NA	no_MHC	EQTLGEN
rs3124761	9	136339755	ABO	ENSG00000175164	asd	C	2545	rs73554534	unconditioned	0.000154659	0.795191	2.08561e-05	0.107135	0.0974985	8.77429	NA	no_MHC	EQTLGEN
rs3124761	9	136339755	ABO	ENSG00000175164	asd	C	2552	rs7390546	unconditioned	2.65031e-36	0.873944	3.57226e-37	0.117788	0.00826838	81.9184	NA	no_MHC	EQTLGEN
rs3124761	9	136339755	ABO	ENSG00000175164	asd	C	2574	rs75179845	unconditioned	2.93701e-09	0.874015	3.9669e-10	0.118042	0.00794277	19.6459	NA	no_MHC	EQTLGEN
rs3124761	9	136339755	ABO	ENSG00000175164	asd	C	2545	rs78590974	unconditioned	1.50897e-09	0.858692	2.03321e-10	0.115675	0.0256329	20.3118	NA	no_MHC	EQTLGEN
rs3124761	9	136339755	ABO	ENSG00000175164	asd	C	2605	rs8176686	unconditioned	4.12955e-25	0.872321	5.58555e-26	0.117979	0.00970006	56.1465	NA	no_MHC	EQTLGEN
rs3124761	9	136339755	ABO	ENSG00000175164	asd	C	2559	rs9411393	unconditioned	3.62553e-07	0.86809	4.88903e-08	0.117047	0.0148628	14.8301	NA	no_MHC	EQTLGEN
rs3124761	9	136339755	ABO	ENSG00000175164	bipolar	C	3791	unconditioned	unconditioned	0	0.907104	0	0.0877944	0.00510146	857.255	NA	no_MHC	EQTLGEN
rs3124761	9	136339755	ABO	ENSG00000175164	bipolar	C	2513	rs10901240	unconditioned	2.19793e-18	0.929204	1.56126e-19	0.0659992	0.00479687	40.659	NA	no_MHC	EQTLGEN
rs3124761	9	136339755	ABO	ENSG00000175164	bipolar	C	2500	rs11795119	unconditioned	6.63358e-13	0.916129	4.70847e-14	0.0650073	0.018864	28.0415	NA	no_MHC	EQTLGEN
rs3124761	9	136339755	ABO	ENSG00000175164	bipolar	C	2499	rs11795370	unconditioned	0.00304147	0.912339	0.000215825	0.0647205	0.0196832	5.79541	NA	no_MHC	EQTLGEN
rs3124761	9	136339755	ABO	ENSG00000175164	bipolar	C	2501	rs12553972	unconditioned	1.38055e-16	0.924287	9.79976e-18	0.0656001	0.0101128	36.5189	NA	no_MHC	EQTLGEN
rs3124761	9	136339755	ABO	ENSG00000175164	bipolar	C	2524	rs148336913	unconditioned	3.11837e-10	0.928769	2.22304e-11	0.0662055	0.00502512	21.8885	NA	no_MHC	EQTLGEN
rs3124761	9	136339755	ABO	ENSG00000175164	bipolar	C	2508	rs148763789	unconditioned	2.43965e-26	0.88697	1.73355e-27	0.0629754	0.050055	58.9754	NA	no_MHC	EQTLGEN
rs3124761	9	136339755	ABO	ENSG00000175164	bipolar	C	2500	rs1887519	unconditioned	1.20887e-38	0.926757	8.57912e-40	0.0657629	0.00748036	87.3086	NA	no_MHC	EQTLGEN
rs3124761	9	136339755	ABO	ENSG00000175164	bipolar	C	2502	rs2073870	unconditioned	4.51181e-32	0.928276	3.20246e-33	0.0658827	0.00584115	72.176	NA	no_MHC	EQTLGEN
rs3124761	9	136339755	ABO	ENSG00000175164	bipolar	C	2500	rs2073935	unconditioned	2.16346e-41	0.927407	1.53536e-42	0.0658094	0.0067835	93.6343	NA	no_MHC	EQTLGEN
rs3124761	9	136339755	ABO	ENSG00000175164	bipolar	C	2500	rs28479961	unconditioned	0.00252091	0.921021	0.000178902	0.0653514	0.0109274	5.98314	NA	no_MHC	EQTLGEN
rs3124761	9	136339755	ABO	ENSG00000175164	bipolar	C	2506	rs28563050	unconditioned	2.19766e-19	0.919692	1.56201e-20	0.065353	0.0149553	42.9617	NA	no_MHC	EQTLGEN
rs3124761	9	136339755	ABO	ENSG00000175164	bipolar	C	2520	rs3094374	unconditioned	1.47977e-18	0.9235	1.05341e-19	0.0657304	0.0107698	41.0546	NA	no_MHC	EQTLGEN
rs3124761	9	136339755	ABO	ENSG00000175164	bipolar	C	2499	rs3983372	unconditioned	0.00030675	0.924822	2.17672e-05	0.0656167	0.00923258	8.08948	NA	no_MHC	EQTLGEN
rs3124761	9	136339755	ABO	ENSG00000175164	bipolar	C	2504	rs4275286	unconditioned	0.00011757	0.735305	8.34683e-06	0.05199	0.212579	9.04847	NA	no_MHC	EQTLGEN
rs3124761	9	136339755	ABO	ENSG00000175164	bipolar	C	2499	rs539285	unconditioned	2.42659e-14	0.923423	1.72192e-15	0.0655157	0.0110609	31.3497	NA	no_MHC	EQTLGEN
rs3124761	9	136339755	ABO	ENSG00000175164	bipolar	C	2606	rs550057	unconditioned	2.41231e-14	0.926204	1.72777e-15	0.0663301	0.00746544	31.3556	NA	no_MHC	EQTLGEN
rs3124761	9	136339755	ABO	ENSG00000175164	bipolar	C	2500	rs597988	unconditioned	4.3184e-08	0.927552	3.06467e-09	0.0658197	0.00662833	16.9578	NA	no_MHC	EQTLGEN
rs3124761	9	136339755	ABO	ENSG00000175164	bipolar	C	2501	rs62574563	unconditioned	1.64646e-11	0.92871	1.16852e-12	0.0659065	0.00538376	24.8298	NA	no_MHC	EQTLGEN
rs3124761	9	136339755	ABO	ENSG00000175164	bipolar	C	2501	rs62574607	unconditioned	2.29649e-07	0.924151	1.63053e-08	0.0656055	0.010243	15.2867	NA	no_MHC	EQTLGEN
rs3124761	9	136339755	ABO	ENSG00000175164	bipolar	C	2500	rs6597608	unconditioned	9.89807e-32	0.915474	7.02435e-33	0.0649487	0.0195775	71.3904	NA	no_MHC	EQTLGEN
rs3124761	9	136339755	ABO	ENSG00000175164	bipolar	C	2500	rs73554534	unconditioned	0.000175594	0.921412	1.24628e-05	0.0653844	0.0130157	8.64733	NA	no_MHC	EQTLGEN
rs3124761	9	136339755	ABO	ENSG00000175164	bipolar	C	2507	rs7390546	unconditioned	2.74471e-36	0.927854	1.9491e-37	0.0658835	0.00626201	81.8834	NA	no_MHC	EQTLGEN
rs3124761	9	136339755	ABO	ENSG00000175164	bipolar	C	2541	rs75179845	unconditioned	2.49834e-09	0.928454	1.78675e-10	0.0663954	0.00515053	19.8076	NA	no_MHC	EQTLGEN
rs3124761	9	136339755	ABO	ENSG00000175164	bipolar	C	2500	rs78590974	unconditioned	1.56031e-09	0.906767	1.1077e-10	0.0643448	0.0288882	20.2784	NA	no_MHC	EQTLGEN
rs3124761	9	136339755	ABO	ENSG00000175164	bipolar	C	2588	rs8176686	unconditioned	6.13636e-05	0.920742	4.38551e-06	0.0657897	0.0134028	9.69869	NA	no_MHC	EQTLGEN
rs3124761	9	136339755	ABO	ENSG00000175164	bipolar	C	2514	rs9411393	unconditioned	7.98398e-07	0.92928	5.67312e-08	0.0660265	0.00469248	14.0407	NA	no_MHC	EQTLGEN
rs3124761	9	136339755	ABO	ENSG00000175164	bipolar_noukb	C	3794	unconditioned	unconditioned	0	0.90134	0	0.0935092	0.00515043	857.258	NA	no_MHC	EQTLGEN
rs3124761	9	136339755	ABO	ENSG00000175164	bipolar_noukb	C	2518	rs10901240	unconditioned	2.18573e-18	0.923977	1.68357e-19	0.0711651	0.00485827	40.6646	NA	no_MHC	EQTLGEN
rs3124761	9	136339755	ABO	ENSG00000175164	bipolar_noukb	C	2505	rs11795119	unconditioned	6.5784e-13	0.908044	5.0636e-14	0.0698729	0.0220829	28.0498	NA	no_MHC	EQTLGEN
rs3124761	9	136339755	ABO	ENSG00000175164	bipolar_noukb	C	2504	rs11795370	unconditioned	0.00302258	0.906686	0.000232595	0.0697512	0.0203076	5.80164	NA	no_MHC	EQTLGEN
rs3124761	9	136339755	ABO	ENSG00000175164	bipolar_noukb	C	2506	rs12553972	unconditioned	1.37407e-16	0.919649	1.05769e-17	0.0707803	0.00957105	36.5236	NA	no_MHC	EQTLGEN
rs3124761	9	136339755	ABO	ENSG00000175164	bipolar_noukb	C	2529	rs148336913	unconditioned	3.10059e-10	0.923547	2.39616e-11	0.0713674	0.00508605	21.8943	NA	no_MHC	EQTLGEN
rs3124761	9	136339755	ABO	ENSG00000175164	bipolar_noukb	C	2513	rs148763789	unconditioned	2.4354e-26	0.88135	1.8764e-27	0.0678543	0.0507957	58.9771	NA	no_MHC	EQTLGEN
rs3124761	9	136339755	ABO	ENSG00000175164	bipolar_noukb	C	2505	rs1887519	unconditioned	1.20352e-38	0.921585	9.26228e-40	0.0709177	0.00749684	87.313	NA	no_MHC	EQTLGEN
rs3124761	9	136339755	ABO	ENSG00000175164	bipolar_noukb	C	2507	rs2073870	unconditioned	4.48857e-32	0.923142	3.45491e-33	0.0710496	0.00580884	72.1812	NA	no_MHC	EQTLGEN
rs3124761	9	136339755	ABO	ENSG00000175164	bipolar_noukb	C	2505	rs2073935	unconditioned	2.15229e-41	0.922238	1.65639e-42	0.0709682	0.00679407	93.6395	NA	no_MHC	EQTLGEN
rs3124761	9	136339755	ABO	ENSG00000175164	bipolar_noukb	C	2505	rs28479961	unconditioned	0.00250528	0.915312	0.000192804	0.0704298	0.0115598	5.98935	NA	no_MHC	EQTLGEN
rs3124761	9	136339755	ABO	ENSG00000175164	bipolar_noukb	C	2511	rs28563050	unconditioned	2.18581e-19	0.913752	1.68467e-20	0.0704097	0.0158385	42.9671	NA	no_MHC	EQTLGEN
rs3124761	9	136339755	ABO	ENSG00000175164	bipolar_noukb	C	2525	rs3094374	unconditioned	1.47491e-18	0.91994	1.1379e-19	0.0709648	0.0090956	41.0579	NA	no_MHC	EQTLGEN
rs3124761	9	136339755	ABO	ENSG00000175164	bipolar_noukb	C	2504	rs3983372	unconditioned	0.000305106	0.919887	2.34786e-05	0.0707783	0.00900638	8.09485	NA	no_MHC	EQTLGEN
rs3124761	9	136339755	ABO	ENSG00000175164	bipolar_noukb	C	2509	rs4275286	unconditioned	0.000105643	0.660419	8.133e-06	0.0505539	0.288914	9.15545	NA	no_MHC	EQTLGEN
rs3124761	9	136339755	ABO	ENSG00000175164	bipolar_noukb	C	2504	rs539285	unconditioned	2.4155e-14	0.9192	1.85878e-15	0.0707244	0.0100752	31.3543	NA	no_MHC	EQTLGEN
rs3124761	9	136339755	ABO	ENSG00000175164	bipolar_noukb	C	2611	rs550057	unconditioned	2.40003e-14	0.921424	1.86242e-15	0.0714951	0.00708049	31.3607	NA	no_MHC	EQTLGEN
rs3124761	9	136339755	ABO	ENSG00000175164	bipolar_noukb	C	2505	rs597988	unconditioned	4.29586e-08	0.922789	3.30605e-09	0.0710107	0.00620007	16.963	NA	no_MHC	EQTLGEN
rs3124761	9	136339755	ABO	ENSG00000175164	bipolar_noukb	C	2506	rs62574563	unconditioned	1.63753e-11	0.923701	1.26029e-12	0.0710855	0.00521327	24.8352	NA	no_MHC	EQTLGEN
rs3124761	9	136339755	ABO	ENSG00000175164	bipolar_noukb	C	2506	rs62574607	unconditioned	2.2833e-07	0.918622	1.75799e-08	0.070717	0.0106605	15.2925	NA	no_MHC	EQTLGEN
rs3124761	9	136339755	ABO	ENSG00000175164	bipolar_noukb	C	2505	rs6597608	unconditioned	9.82273e-32	0.906248	7.55944e-33	0.0697196	0.0240322	71.398	NA	no_MHC	EQTLGEN
rs3124761	9	136339755	ABO	ENSG00000175164	bipolar_noukb	C	2505	rs73554534	unconditioned	0.000174772	0.916752	1.34515e-05	0.0705462	0.012514	8.65203	NA	no_MHC	EQTLGEN
rs3124761	9	136339755	ABO	ENSG00000175164	bipolar_noukb	C	2512	rs7390546	unconditioned	2.73031e-36	0.922572	2.10248e-37	0.0710364	0.00639145	81.8886	NA	no_MHC	EQTLGEN
rs3124761	9	136339755	ABO	ENSG00000175164	bipolar_noukb	C	2546	rs75179845	unconditioned	2.48461e-09	0.923393	1.92537e-10	0.0715505	0.00505613	19.8131	NA	no_MHC	EQTLGEN
rs3124761	9	136339755	ABO	ENSG00000175164	bipolar_noukb	C	2505	rs78590974	unconditioned	1.55437e-09	0.90297	1.1966e-10	0.0694855	0.0275442	20.2822	NA	no_MHC	EQTLGEN
rs3124761	9	136339755	ABO	ENSG00000175164	bipolar_noukb	C	2593	rs8176686	unconditioned	6.10434e-05	0.915549	4.7282e-06	0.0709016	0.0134835	9.70393	NA	no_MHC	EQTLGEN
rs3124761	9	136339755	ABO	ENSG00000175164	bipolar_noukb	C	2519	rs9411393	unconditioned	7.93898e-07	0.92415	6.11663e-08	0.071197	0.00465191	14.0463	NA	no_MHC	EQTLGEN
rs3124761	9	136339755	ABO	ENSG00000175164	depression_Als_noukb_included	C	3720	unconditioned	unconditioned	0	0.940544	0	0.0572282	0.00222773	857.217	NA	no_MHC	EQTLGEN
rs3124761	9	136339755	ABO	ENSG00000175164	depression_Als_noukb_included	C	2488	rs10901240	unconditioned	2.30457e-18	0.974124	5.33213e-20	0.0225351	0.00334083	40.6116	NA	no_MHC	EQTLGEN
rs3124761	9	136339755	ABO	ENSG00000175164	depression_Als_noukb_included	C	2475	rs11795119	unconditioned	7.03755e-13	0.970774	1.62589e-14	0.0224211	0.00680527	27.9823	NA	no_MHC	EQTLGEN
rs3124761	9	136339755	ABO	ENSG00000175164	depression_Als_noukb_included	C	2474	rs11795370	unconditioned	0.00322669	0.967878	7.45244e-05	0.0223479	0.0064729	5.7363	NA	no_MHC	EQTLGEN
rs3124761	9	136339755	ABO	ENSG00000175164	depression_Als_noukb_included	C	2476	rs12553972	unconditioned	1.45542e-16	0.973677	3.36257e-18	0.0224918	0.0038309	36.4661	NA	no_MHC	EQTLGEN
rs3124761	9	136339755	ABO	ENSG00000175164	depression_Als_noukb_included	C	2499	rs148336913	unconditioned	3.27149e-10	0.974556	7.68829e-12	0.0229004	0.00254355	21.8406	NA	no_MHC	EQTLGEN
rs3124761	9	136339755	ABO	ENSG00000175164	depression_Als_noukb_included	C	2483	rs148763789	unconditioned	2.63015e-26	0.946104	6.09949e-28	0.0219088	0.0319873	58.9002	NA	no_MHC	EQTLGEN
rs3124761	9	136339755	ABO	ENSG00000175164	depression_Als_noukb_included	C	2475	rs1887519	unconditioned	1.27079e-38	0.971617	2.93564e-40	0.0224392	0.00594398	87.2586	NA	no_MHC	EQTLGEN
rs3124761	9	136339755	ABO	ENSG00000175164	depression_Als_noukb_included	C	2477	rs2073870	unconditioned	4.74103e-32	0.974575	1.09553e-33	0.0225169	0.0029076	72.1265	NA	no_MHC	EQTLGEN
rs3124761	9	136339755	ABO	ENSG00000175164	depression_Als_noukb_included	C	2475	rs2073935	unconditioned	2.27544e-41	0.974475	5.25612e-43	0.0225067	0.00301858	93.5838	NA	no_MHC	EQTLGEN
rs3124761	9	136339755	ABO	ENSG00000175164	depression_Als_noukb_included	C	2475	rs28479961	unconditioned	0.0026468	0.966958	6.11543e-05	0.0223335	0.00800077	5.9344	NA	no_MHC	EQTLGEN
rs3124761	9	136339755	ABO	ENSG00000175164	depression_Als_noukb_included	C	2481	rs28563050	unconditioned	2.30484e-19	0.96215	5.34779e-21	0.0223087	0.0155414	42.9141	NA	no_MHC	EQTLGEN
rs3124761	9	136339755	ABO	ENSG00000175164	depression_Als_noukb_included	C	2495	rs3094374	unconditioned	1.55037e-18	0.966284	3.61571e-20	0.0225241	0.011192	41.008	NA	no_MHC	EQTLGEN
rs3124761	9	136339755	ABO	ENSG00000175164	depression_Als_noukb_included	C	2474	rs3983372	unconditioned	0.000318204	0.959404	7.34932e-06	0.0221405	0.0181302	8.05282	NA	no_MHC	EQTLGEN
rs3124761	9	136339755	ABO	ENSG00000175164	depression_Als_noukb_included	C	2479	rs4275286	unconditioned	0.000178406	0.969436	4.1238e-06	0.0224002	0.00798097	8.63145	NA	no_MHC	EQTLGEN
rs3124761	9	136339755	ABO	ENSG00000175164	depression_Als_noukb_included	C	2474	rs539285	unconditioned	2.53092e-14	0.963116	5.84548e-16	0.0222297	0.0146542	31.3076	NA	no_MHC	EQTLGEN
rs3124761	9	136339755	ABO	ENSG00000175164	depression_Als_noukb_included	C	2581	rs550057	unconditioned	2.52959e-14	0.971075	6.15089e-16	0.0236071	0.00531802	31.3081	NA	no_MHC	EQTLGEN
rs3124761	9	136339755	ABO	ENSG00000175164	depression_Als_noukb_included	C	2475	rs597988	unconditioned	4.53838e-08	0.974994	1.04831e-09	0.0225187	0.00248737	16.9081	NA	no_MHC	EQTLGEN
rs3124761	9	136339755	ABO	ENSG00000175164	depression_Als_noukb_included	C	2476	rs62574563	unconditioned	1.65799e-11	0.935289	3.84387e-13	0.0216406	0.0430703	24.8228	NA	no_MHC	EQTLGEN
rs3124761	9	136339755	ABO	ENSG00000175164	depression_Als_noukb_included	C	2476	rs62574607	unconditioned	2.4647e-07	0.972937	5.69607e-09	0.0224806	0.00458169	15.216	NA	no_MHC	EQTLGEN
rs3124761	9	136339755	ABO	ENSG00000175164	depression_Als_noukb_included	C	2475	rs6597608	unconditioned	1.0551e-31	0.970261	2.4374e-33	0.0224068	0.00733172	71.3265	NA	no_MHC	EQTLGEN
rs3124761	9	136339755	ABO	ENSG00000175164	depression_Als_noukb_included	C	2475	rs73554534	unconditioned	9.57019e-05	0.501744	2.32077e-06	0.0116808	0.486477	9.25427	NA	no_MHC	EQTLGEN
rs3124761	9	136339755	ABO	ENSG00000175164	depression_Als_noukb_included	C	2482	rs7390546	unconditioned	2.88115e-36	0.972962	6.66438e-38	0.022501	0.00453711	81.8349	NA	no_MHC	EQTLGEN
rs3124761	9	136339755	ABO	ENSG00000175164	depression_Als_noukb_included	C	2515	rs75179845	unconditioned	2.60873e-09	0.969577	6.1014e-11	0.0226691	0.00775434	19.7644	NA	no_MHC	EQTLGEN
rs3124761	9	136339755	ABO	ENSG00000175164	depression_Als_noukb_included	C	2475	rs78590974	unconditioned	1.67483e-09	0.972462	3.86911e-11	0.0224602	0.00507817	20.2076	NA	no_MHC	EQTLGEN
rs3124761	9	136339755	ABO	ENSG00000175164	depression_Als_noukb_included	C	2563	rs8176686	unconditioned	6.44754e-05	0.966023	1.56706e-06	0.0234685	0.0104429	9.64923	NA	no_MHC	EQTLGEN
rs3124761	9	136339755	ABO	ENSG00000175164	depression_Als_noukb_included	C	2489	rs9411393	unconditioned	8.35668e-07	0.97292	1.93366e-08	0.0225079	0.0045714	13.995	NA	no_MHC	EQTLGEN
rs3124761	9	136339755	ABO	ENSG00000175164	depression_Als_ukb_included	C	3755	unconditioned	unconditioned	0	0.955838	0	0.0417307	0.00243155	857.224	NA	no_MHC	EQTLGEN
rs3124761	9	136339755	ABO	ENSG00000175164	depression_Als_ukb_included	C	2474	rs10901240	unconditioned	2.28599e-18	0.966324	7.36021e-20	0.0311102	0.00256597	40.6197	NA	no_MHC	EQTLGEN
rs3124761	9	136339755	ABO	ENSG00000175164	depression_Als_ukb_included	C	2461	rs11795119	unconditioned	6.9929e-13	0.964995	2.24872e-14	0.0310276	0.00397781	27.9887	NA	no_MHC	EQTLGEN
rs3124761	9	136339755	ABO	ENSG00000175164	depression_Als_ukb_included	C	2460	rs11795370	unconditioned	0.00320694	0.961553	0.000103115	0.0309133	0.00422401	5.74244	NA	no_MHC	EQTLGEN
rs3124761	9	136339755	ABO	ENSG00000175164	depression_Als_ukb_included	C	2462	rs12553972	unconditioned	1.44409e-16	0.966345	4.64411e-18	0.0310745	0.00258047	36.4739	NA	no_MHC	EQTLGEN
rs3124761	9	136339755	ABO	ENSG00000175164	depression_Als_ukb_included	C	2485	rs148336913	unconditioned	3.24356e-10	0.966175	1.05129e-11	0.0313127	0.00251193	21.8492	NA	no_MHC	EQTLGEN
rs3124761	9	136339755	ABO	ENSG00000175164	depression_Als_ukb_included	C	2469	rs148763789	unconditioned	2.66557e-26	0.962287	8.5856e-28	0.0309878	0.00672554	58.8868	NA	no_MHC	EQTLGEN
rs3124761	9	136339755	ABO	ENSG00000175164	depression_Als_ukb_included	C	2461	rs1887519	unconditioned	1.26143e-38	0.965322	4.05634e-40	0.031038	0.00363995	87.266	NA	no_MHC	EQTLGEN
rs3124761	9	136339755	ABO	ENSG00000175164	depression_Als_ukb_included	C	2463	rs2073870	unconditioned	4.69983e-32	0.966389	1.51163e-33	0.0310799	0.00253102	72.1352	NA	no_MHC	EQTLGEN
rs3124761	9	136339755	ABO	ENSG00000175164	depression_Als_ukb_included	C	2461	rs2073935	unconditioned	2.25748e-41	0.967091	7.25907e-43	0.0310956	0.00181312	93.5917	NA	no_MHC	EQTLGEN
rs3124761	9	136339755	ABO	ENSG00000175164	depression_Als_ukb_included	C	2461	rs28479961	unconditioned	0.00263316	0.961869	8.46764e-05	0.030927	0.00448629	5.93957	NA	no_MHC	EQTLGEN
rs3124761	9	136339755	ABO	ENSG00000175164	depression_Als_ukb_included	C	2467	rs28563050	unconditioned	2.30394e-19	0.962579	7.41865e-21	0.0309884	0.00643239	42.9145	NA	no_MHC	EQTLGEN
rs3124761	9	136339755	ABO	ENSG00000175164	depression_Als_ukb_included	C	2481	rs3094374	unconditioned	1.5485e-18	0.965548	4.98934e-20	0.0311072	0.0033443	41.0092	NA	no_MHC	EQTLGEN
rs3124761	9	136339755	ABO	ENSG00000175164	depression_Als_ukb_included	C	2460	rs3983372	unconditioned	0.000319189	0.962297	1.02631e-05	0.030935	0.00643828	8.04973	NA	no_MHC	EQTLGEN
rs3124761	9	136339755	ABO	ENSG00000175164	depression_Als_ukb_included	C	2465	rs4275286	unconditioned	0.000151955	0.9497	4.88811e-06	0.0305305	0.019613	8.79193	NA	no_MHC	EQTLGEN
rs3124761	9	136339755	ABO	ENSG00000175164	depression_Als_ukb_included	C	2460	rs539285	unconditioned	2.53514e-14	0.964725	8.15142e-16	0.0310153	0.0042602	31.3059	NA	no_MHC	EQTLGEN
rs3124761	9	136339755	ABO	ENSG00000175164	depression_Als_ukb_included	C	2566	rs550057	unconditioned	2.51117e-14	0.964063	8.21368e-16	0.0315287	0.00440807	31.3154	NA	no_MHC	EQTLGEN
rs3124761	9	136339755	ABO	ENSG00000175164	depression_Als_ukb_included	C	2461	rs597988	unconditioned	4.48699e-08	0.96389	1.44297e-09	0.0309927	0.00511697	16.9195	NA	no_MHC	EQTLGEN
rs3124761	9	136339755	ABO	ENSG00000175164	depression_Als_ukb_included	C	2462	rs62574563	unconditioned	1.77803e-11	0.9658	5.71814e-13	0.031057	0.00314297	24.7529	NA	no_MHC	EQTLGEN
rs3124761	9	136339755	ABO	ENSG00000175164	depression_Als_ukb_included	C	2462	rs62574607	unconditioned	2.39808e-07	0.964672	7.71218e-09	0.0310194	0.00430842	15.2434	NA	no_MHC	EQTLGEN
rs3124761	9	136339755	ABO	ENSG00000175164	depression_Als_ukb_included	C	2461	rs6597608	unconditioned	1.04672e-31	0.964402	3.36603e-33	0.0310086	0.0045889	71.3345	NA	no_MHC	EQTLGEN
rs3124761	9	136339755	ABO	ENSG00000175164	depression_Als_ukb_included	C	2461	rs73554534	unconditioned	0.000178424	0.935695	5.74454e-06	0.0300916	0.034029	8.63135	NA	no_MHC	EQTLGEN
rs3124761	9	136339755	ABO	ENSG00000175164	depression_Als_ukb_included	C	2468	rs7390546	unconditioned	2.85798e-36	0.965466	9.19703e-38	0.0310654	0.00346867	81.8429	NA	no_MHC	EQTLGEN
rs3124761	9	136339755	ABO	ENSG00000175164	depression_Als_ukb_included	C	2502	rs75179845	unconditioned	2.59116e-09	0.963014	8.37989e-11	0.0311384	0.00584734	19.7712	NA	no_MHC	EQTLGEN
rs3124761	9	136339755	ABO	ENSG00000175164	depression_Als_ukb_included	C	2461	rs78590974	unconditioned	1.66072e-09	0.964553	5.3406e-11	0.031014	0.00443342	20.216	NA	no_MHC	EQTLGEN
rs3124761	9	136339755	ABO	ENSG00000175164	depression_Als_ukb_included	C	2548	rs8176686	unconditioned	6.42581e-05	0.96357	2.09457e-06	0.0314038	0.00495941	9.6526	NA	no_MHC	EQTLGEN
rs3124761	9	136339755	ABO	ENSG00000175164	depression_Als_ukb_included	C	2475	rs9411393	unconditioned	8.25594e-07	0.961105	2.65718e-08	0.0309252	0.00796911	14.0072	NA	no_MHC	EQTLGEN
rs3124761	9	136339755	ABO	ENSG00000175164	schizophrenia	C	3804	unconditioned	unconditioned	0	0.742716	0	0.252928	0.00435595	857.452	NA	no_MHC	EQTLGEN
rs3124761	9	136339755	ABO	ENSG00000175164	schizophrenia	C	2515	rs10901240	unconditioned	2.03087e-18	0.858546	3.23304e-19	0.136671	0.00478313	40.7381	NA	no_MHC	EQTLGEN
rs3124761	9	136339755	ABO	ENSG00000175164	schizophrenia	C	2502	rs11795119	unconditioned	6.14889e-13	0.848983	9.78329e-14	0.135063	0.0159543	28.1173	NA	no_MHC	EQTLGEN
rs3124761	9	136339755	ABO	ENSG00000175164	schizophrenia	C	2501	rs11795370	unconditioned	0.00282805	0.848326	0.000449935	0.134953	0.0134436	5.86817	NA	no_MHC	EQTLGEN
rs3124761	9	136339755	ABO	ENSG00000175164	schizophrenia	C	2503	rs12553972	unconditioned	1.27784e-16	0.855388	2.03325e-17	0.136098	0.00851326	36.5962	NA	no_MHC	EQTLGEN
rs3124761	9	136339755	ABO	ENSG00000175164	schizophrenia	C	2526	rs148336913	unconditioned	2.87211e-10	0.855455	4.593e-11	0.136794	0.00775072	21.9708	NA	no_MHC	EQTLGEN
rs3124761	9	136339755	ABO	ENSG00000175164	schizophrenia	C	2510	rs148763789	unconditioned	2.33423e-26	0.846773	3.71517e-27	0.134754	0.0184732	59.0195	NA	no_MHC	EQTLGEN
rs3124761	9	136339755	ABO	ENSG00000175164	schizophrenia	C	2502	rs1887519	unconditioned	1.11766e-38	0.856356	1.77825e-39	0.136244	0.00740005	87.387	NA	no_MHC	EQTLGEN
rs3124761	9	136339755	ABO	ENSG00000175164	schizophrenia	C	2504	rs2073870	unconditioned	4.17285e-32	0.85838	6.63962e-33	0.136576	0.00504428	72.2541	NA	no_MHC	EQTLGEN
rs3124761	9	136339755	ABO	ENSG00000175164	schizophrenia	C	2502	rs2073935	unconditioned	2.00323e-41	0.858551	3.18719e-42	0.136593	0.00485614	93.7112	NA	no_MHC	EQTLGEN
rs3124761	9	136339755	ABO	ENSG00000175164	schizophrenia	C	2502	rs28479961	unconditioned	0.0023305	0.851456	0.000370801	0.135463	0.0103792	6.06167	NA	no_MHC	EQTLGEN
rs3124761	9	136339755	ABO	ENSG00000175164	schizophrenia	C	2508	rs28563050	unconditioned	2.04336e-19	0.854681	3.25254e-20	0.136035	0.00928325	43.0345	NA	no_MHC	EQTLGEN
rs3124761	9	136339755	ABO	ENSG00000175164	schizophrenia	C	2522	rs3094374	unconditioned	3.15541e-19	0.19687	8.35927e-20	0.0514027	0.751728	42.6	NA	no_MHC	EQTLGEN
rs3124761	9	136339755	ABO	ENSG00000175164	schizophrenia	C	2501	rs3983372	unconditioned	0.000284196	0.856834	4.52148e-05	0.136313	0.0065236	8.16585	NA	no_MHC	EQTLGEN
rs3124761	9	136339755	ABO	ENSG00000175164	schizophrenia	C	2506	rs4275286	unconditioned	0.000126942	0.793749	2.02009e-05	0.126233	0.0798709	8.97178	NA	no_MHC	EQTLGEN
rs3124761	9	136339755	ABO	ENSG00000175164	schizophrenia	C	2501	rs539285	unconditioned	2.25228e-14	0.857087	3.58331e-15	0.136354	0.00655895	31.4243	NA	no_MHC	EQTLGEN
rs3124761	9	136339755	ABO	ENSG00000175164	schizophrenia	C	2607	rs550057	unconditioned	2.2333e-14	0.85744	3.57005e-15	0.137061	0.00549942	31.4327	NA	no_MHC	EQTLGEN
rs3124761	9	136339755	ABO	ENSG00000175164	schizophrenia	C	2502	rs597988	unconditioned	3.98136e-08	0.855193	6.33463e-09	0.136059	0.00874775	17.0391	NA	no_MHC	EQTLGEN
rs3124761	9	136339755	ABO	ENSG00000175164	schizophrenia	C	2503	rs62574563	unconditioned	1.52199e-11	0.858516	2.42161e-12	0.136592	0.00489215	24.9084	NA	no_MHC	EQTLGEN
rs3124761	9	136339755	ABO	ENSG00000175164	schizophrenia	C	2503	rs62574607	unconditioned	2.09893e-07	0.844554	3.33971e-08	0.13436	0.0210865	15.3767	NA	no_MHC	EQTLGEN
rs3124761	9	136339755	ABO	ENSG00000175164	schizophrenia	C	2502	rs6597608	unconditioned	9.23398e-32	0.853037	1.46916e-32	0.13571	0.0112538	71.4598	NA	no_MHC	EQTLGEN
rs3124761	9	136339755	ABO	ENSG00000175164	schizophrenia	C	2502	rs73554534	unconditioned	0.000162574	0.852932	2.58671e-05	0.135699	0.0111807	8.72438	NA	no_MHC	EQTLGEN
rs3124761	9	136339755	ABO	ENSG00000175164	schizophrenia	C	2509	rs7390546	unconditioned	2.53881e-36	0.858064	4.04044e-37	0.136553	0.00538244	81.9614	NA	no_MHC	EQTLGEN
rs3124761	9	136339755	ABO	ENSG00000175164	schizophrenia	C	2543	rs75179845	unconditioned	2.30944e-09	0.858271	3.68228e-10	0.136842	0.00488721	19.8863	NA	no_MHC	EQTLGEN
rs3124761	9	136339755	ABO	ENSG00000175164	schizophrenia	C	2502	rs78590974	unconditioned	1.44901e-09	0.841934	2.30576e-10	0.133949	0.024117	20.3524	NA	no_MHC	EQTLGEN
rs3124761	9	136339755	ABO	ENSG00000175164	schizophrenia	C	2589	rs8176686	unconditioned	5.6876e-05	0.852037	9.07747e-06	0.135974	0.0119228	9.77464	NA	no_MHC	EQTLGEN
rs3124761	9	136339755	ABO	ENSG00000175164	schizophrenia	C	2516	rs9411393	unconditioned	7.37642e-07	0.858613	1.17455e-07	0.136712	0.00467451	14.1198	NA	no_MHC	EQTLGEN
rs3135698	7	73649825	CLIP2	ENSG00000106665	adhd	C	1066	unconditioned	unconditioned	2.19274e-32	0.948526	9.18596e-34	0.0397244	0.0117495	72.8976	NA	no_MHC	EQTLGEN
rs3135698	7	73649825	CLIP2	ENSG00000106665	alzheimers	C	2387	unconditioned	unconditioned	2.2524e-32	0.955174	8.79156e-34	0.0372747	0.00755155	72.8707	NA	no_MHC	EQTLGEN
rs3135698	7	73649825	CLIP2	ENSG00000106665	alzheimers_noukb	C	2436	unconditioned	unconditioned	2.12081e-32	0.896835	1.86265e-33	0.0787419	0.0244234	72.9309	NA	no_MHC	EQTLGEN
rs3135698	7	73649825	CLIP2	ENSG00000106665	anxiety_cc	C	1468	unconditioned	unconditioned	1.9946e-32	0.844515	2.43252e-33	0.102941	0.0525442	72.9923	NA	no_MHC	EQTLGEN
rs3135698	7	73649825	CLIP2	ENSG00000106665	asd	C	1644	unconditioned	unconditioned	2.10875e-32	0.899131	1.95686e-33	0.0834191	0.0174498	72.9366	NA	no_MHC	EQTLGEN
rs3135698	7	73649825	CLIP2	ENSG00000106665	bipolar	C	1739	unconditioned	unconditioned	2.07287e-32	0.886606	1.06887e-33	0.0456501	0.0677443	72.9538	NA	no_MHC	EQTLGEN
rs3135698	7	73649825	CLIP2	ENSG00000106665	bipolar_noukb	C	1751	unconditioned	unconditioned	2.12546e-32	0.909093	1.05871e-33	0.0452368	0.0456702	72.9287	NA	no_MHC	EQTLGEN
rs3135698	7	73649825	CLIP2	ENSG00000106665	depression_Als_noukb_included	C	1683	unconditioned	unconditioned	1.78419e-32	0.763178	5.34298e-33	0.228534	0.00828771	73.1038	NA	no_MHC	EQTLGEN
rs3135698	7	73649825	CLIP2	ENSG00000106665	depression_Als_ukb_included	C	1753	unconditioned	unconditioned	6.53242e-33	0.279758	1.67444e-32	0.717095	0.00314714	74.1085	NA	no_MHC	EQTLGEN
rs3135698	7	73649825	CLIP2	ENSG00000106665	schizophrenia	C	1803	unconditioned	unconditioned	2.13545e-32	0.913139	1.8575e-33	0.0794212	0.00743993	72.924	NA	no_MHC	EQTLGEN
rs314224	17	6987160	ASGR2	ENSG00000161944	adhd	C	2288	unconditioned	unconditioned	0	0.823542	0	0.16999	0.00646797	3310.98	NA	no_MHC	EQTLGEN
rs314224	17	6987160	ASGR2	ENSG00000161944	alzheimers	C	3522	unconditioned	unconditioned	0	0.965661	0	0.0321572	0.00218158	3310.66	NA	no_MHC	EQTLGEN
rs314224	17	6987160	ASGR2	ENSG00000161944	alzheimers_noukb	C	3551	unconditioned	unconditioned	0	0.62099	0	0.37368	0.00533025	3311.07	NA	no_MHC	EQTLGEN
rs314224	17	6987160	ASGR2	ENSG00000161944	anxiety_cc	C	2314	unconditioned	unconditioned	0	0.877172	0	0.10845	0.0143777	3310.74	NA	no_MHC	EQTLGEN
rs314224	17	6987160	ASGR2	ENSG00000161944	asd	C	2660	unconditioned	unconditioned	0	0.898099	0	0.0949669	0.00693434	3310.78	NA	no_MHC	EQTLGEN
rs314224	17	6987160	ASGR2	ENSG00000161944	bipolar	C	2662	unconditioned	unconditioned	0	0.847376	0	0.126123	0.0265016	3310.91	NA	no_MHC	EQTLGEN
rs314224	17	6987160	ASGR2	ENSG00000161944	bipolar_noukb	C	2657	unconditioned	unconditioned	0	0.835978	0	0.137351	0.0266714	3310.92	NA	no_MHC	EQTLGEN
rs314224	17	6987160	ASGR2	ENSG00000161944	depression_Als_noukb_included	C	2546	unconditioned	unconditioned	0	0.97557	0	0.0218587	0.00257094	3310.77	NA	no_MHC	EQTLGEN
rs314224	17	6987160	ASGR2	ENSG00000161944	depression_Als_ukb_included	C	2617	unconditioned	unconditioned	0	0.97406	0	0.0222583	0.00368188	3310.79	NA	no_MHC	EQTLGEN
rs314224	17	6987160	ASGR2	ENSG00000161944	schizophrenia	C	2666	unconditioned	unconditioned	0	0.822257	0	0.173623	0.00412005	3310.94	NA	no_MHC	EQTLGEN
rs3181140	3	172227642	TNFSF10	ENSG00000121858	adhd	C	2393	unconditioned	unconditioned	4.42811e-98	0.941366	2.48306e-99	0.0527812	0.00585248	224.165	NA	no_MHC	EQTLGEN
rs3181140	3	172227642	TNFSF10	ENSG00000121858	alzheimers	C	3499	unconditioned	unconditioned	4.52309e-98	0.957697	1.94181e-99	0.0411137	0.00118896	224.144	NA	no_MHC	EQTLGEN
rs3181140	3	172227642	TNFSF10	ENSG00000121858	alzheimers_noukb	C	3401	unconditioned	unconditioned	4.21871e-98	0.89336	4.38431e-99	0.092829	0.0138108	224.214	NA	no_MHC	EQTLGEN
rs3181140	3	172227642	TNFSF10	ENSG00000121858	anxiety_cc	C	2234	unconditioned	unconditioned	4.26089e-98	0.903155	3.93105e-99	0.0833105	0.0135342	224.204	NA	no_MHC	EQTLGEN
rs3181140	3	172227642	TNFSF10	ENSG00000121858	asd	C	2671	unconditioned	unconditioned	4.35197e-98	0.923306	3.23331e-99	0.0685891	0.00810479	224.183	NA	no_MHC	EQTLGEN
rs3181140	3	172227642	TNFSF10	ENSG00000121858	bipolar	C	2712	unconditioned	unconditioned	4.40762e-98	0.936226	2.75017e-99	0.0584111	0.00536241	224.17	NA	no_MHC	EQTLGEN
rs3181140	3	172227642	TNFSF10	ENSG00000121858	bipolar_noukb	C	2714	unconditioned	unconditioned	4.41158e-98	0.937047	2.70773e-99	0.0575084	0.0054447	224.169	NA	no_MHC	EQTLGEN
rs3181140	3	172227642	TNFSF10	ENSG00000121858	depression_Als_noukb_included	C	2571	unconditioned	unconditioned	4.53859e-98	0.964279	1.56233e-99	0.0331911	0.00253006	224.141	NA	no_MHC	EQTLGEN
rs3181140	3	172227642	TNFSF10	ENSG00000121858	depression_Als_ukb_included	C	2671	unconditioned	unconditioned	4.49362e-98	0.954838	2.02337e-99	0.0429918	0.00217065	224.151	NA	no_MHC	EQTLGEN
rs3181140	3	172227642	TNFSF10	ENSG00000121858	schizophrenia	C	2740	unconditioned	unconditioned	3.92753e-98	0.834235	6.11015e-99	0.129748	0.0360174	224.285	NA	no_MHC	EQTLGEN
rs3181165	7	142986684	CASP2	ENSG00000106144	adhd	C	1499	unconditioned	unconditioned	8.29578e-19	0.943196	2.99113e-20	0.0339851	0.0228191	41.6334	NA	no_MHC	EQTLGEN
rs3181165	7	142986684	CASP2	ENSG00000106144	adhd	C	1367	rs3181165	unconditioned	4.44854e-07	0.953853	1.32767e-08	0.0284501	0.0176962	14.6255	NA	no_MHC	EQTLGEN
rs3181165	7	142986684	CASP2	ENSG00000106144	adhd	C	1369	rs73170672	unconditioned	1.50024e-19	0.948675	4.48673e-21	0.0283489	0.0229758	43.3435	NA	no_MHC	EQTLGEN
rs3181165	7	142986684	CASP2	ENSG00000106144	alzheimers	C	2182	unconditioned	unconditioned	8.70196e-23	9.62641e-05	9.0388e-19	0.999903	5.5368e-07	50.7959	NA	no_MHC	EQTLGEN
rs3181165	7	142986684	CASP2	ENSG00000106144	alzheimers	C	1493	rs3181165	unconditioned	4.48132e-11	9.62642e-05	4.65477e-07	0.999903	3.96571e-07	23.8285	NA	no_MHC	EQTLGEN
rs3181165	7	142986684	CASP2	ENSG00000106144	alzheimers	C	1495	rs73170672	unconditioned	1.54612e-23	9.62642e-05	1.60596e-19	0.999903	5.54448e-07	52.5237	NA	no_MHC	EQTLGEN
rs3181165	7	142986684	CASP2	ENSG00000106144	alzheimers	C	1476	unconditioned	rs7810606*	8.24422e-19	5.37405e-20	0.932767	0.0607965	0.0064369	41.6396	NA	no_MHC	EQTLGEN
rs3181165	7	142986684	CASP2	ENSG00000106144	alzheimers_noukb	C	2128	unconditioned	unconditioned	1.90232e-21	0.00210649	9.01126e-19	0.997839	5.44793e-05	47.7112	NA	no_MHC	EQTLGEN
rs3181165	7	142986684	CASP2	ENSG00000106144	alzheimers_noukb	C	1513	rs3181165	unconditioned	9.82254e-10	0.00210676	4.65232e-07	0.99784	5.31126e-05	20.7412	NA	no_MHC	EQTLGEN
rs3181165	7	142986684	CASP2	ENSG00000106144	alzheimers_noukb	C	1515	rs73170672	unconditioned	3.33965e-22	0.00210676	1.58178e-19	0.997839	5.45799e-05	49.451	NA	no_MHC	EQTLGEN
rs3181165	7	142986684	CASP2	ENSG00000106144	alzheimers_noukb	C	1505	unconditioned	rs9640384*	8.22667e-19	4.44142e-20	0.929559	0.0501649	0.0202762	41.6417	NA	no_MHC	EQTLGEN
rs3181165	7	142986684	CASP2	ENSG00000106144	anxiety_cc	C	1485	unconditioned	unconditioned	4.31978e-08	0.762643	4.15513e-09	0.0731932	0.164163	16.9575	NA	no_MHC	EQTLGEN
rs3181165	7	142986684	CASP2	ENSG00000106144	anxiety_cc	C	1370	rs3181165	unconditioned	3.90502e-07	0.838242	3.12849e-08	0.0670607	0.0946971	14.7558	NA	no_MHC	EQTLGEN
rs3181165	7	142986684	CASP2	ENSG00000106144	anxiety_cc	C	1368	rs73170672	unconditioned	0.01698	0.848139	0.00135663	0.0676968	0.0658279	4.07572	NA	no_MHC	EQTLGEN
rs3181165	7	142986684	CASP2	ENSG00000106144	asd	C	1714	unconditioned	unconditioned	7.02712e-19	0.786592	6.01879e-20	0.0672261	0.146182	41.7993	NA	no_MHC	EQTLGEN
rs3181165	7	142986684	CASP2	ENSG00000106144	asd	C	1485	rs3181165	unconditioned	0.003224	0.914063	0.000242082	0.0686209	0.01385	5.73713	NA	no_MHC	EQTLGEN
rs3181165	7	142986684	CASP2	ENSG00000106144	asd	C	1489	rs73170672	unconditioned	1.25538e-19	0.792695	9.49449e-21	0.0598043	0.147501	43.5217	NA	no_MHC	EQTLGEN
rs3181165	7	142986684	CASP2	ENSG00000106144	bipolar	C	1686	unconditioned	unconditioned	8.22321e-19	0.931373	3.48652e-20	0.0394597	0.0291676	41.6422	NA	no_MHC	EQTLGEN
rs3181165	7	142986684	CASP2	ENSG00000106144	bipolar	C	1419	rs3181165	unconditioned	4.3544e-07	0.933778	1.36508e-08	0.0292364	0.0369854	14.6469	NA	no_MHC	EQTLGEN
rs3181165	7	142986684	CASP2	ENSG00000106144	bipolar	C	1421	rs73170672	unconditioned	1.4895e-19	0.94097	4.6754e-21	0.0295065	0.0295236	43.3507	NA	no_MHC	EQTLGEN
rs3181165	7	142986684	CASP2	ENSG00000106144	bipolar_noukb	C	1687	unconditioned	unconditioned	8.24883e-19	0.934188	3.32139e-20	0.0375868	0.0282255	41.639	NA	no_MHC	EQTLGEN
rs3181165	7	142986684	CASP2	ENSG00000106144	bipolar_noukb	C	1421	rs3181165	unconditioned	4.42708e-07	0.949361	1.3268e-08	0.0284303	0.0222079	14.6304	NA	no_MHC	EQTLGEN
rs3181165	7	142986684	CASP2	ENSG00000106144	bipolar_noukb	C	1423	rs73170672	unconditioned	1.49292e-19	0.943154	4.48373e-21	0.0282975	0.0285488	43.3484	NA	no_MHC	EQTLGEN
rs3181165	7	142986684	CASP2	ENSG00000106144	depression_Als_noukb_included	C	1633	unconditioned	unconditioned	8.5672e-19	0.971785	1.73008e-20	0.0196158	0.00859911	41.6012	NA	no_MHC	EQTLGEN
rs3181165	7	142986684	CASP2	ENSG00000106144	depression_Als_noukb_included	C	1423	rs3181165	unconditioned	4.5735e-07	0.981275	6.14254e-09	0.0131737	0.00555077	14.5978	NA	no_MHC	EQTLGEN
rs3181165	7	142986684	CASP2	ENSG00000106144	depression_Als_noukb_included	C	1425	rs73170672	unconditioned	1.55522e-19	0.978226	2.09237e-21	0.0131523	0.00862197	43.3075	NA	no_MHC	EQTLGEN
rs3181165	7	142986684	CASP2	ENSG00000106144	depression_Als_ukb_included	C	1686	unconditioned	unconditioned	8.47273e-19	0.961601	2.58191e-20	0.0292939	0.00910551	41.6123	NA	no_MHC	EQTLGEN
rs3181165	7	142986684	CASP2	ENSG00000106144	depression_Als_ukb_included	C	1425	rs3181165	unconditioned	4.5333e-07	0.972139	1.09027e-08	0.0233757	0.00448478	14.6066	NA	no_MHC	EQTLGEN
rs3181165	7	142986684	CASP2	ENSG00000106144	depression_Als_ukb_included	C	1427	rs73170672	unconditioned	1.53148e-19	0.967528	3.68893e-21	0.023296	0.00917644	43.3229	NA	no_MHC	EQTLGEN
rs3181165	7	142986684	CASP2	ENSG00000106144	schizophrenia	C	1727	unconditioned	unconditioned	6.73889e-19	0.763906	1.95147e-19	0.2212	0.0148943	41.8412	NA	no_MHC	EQTLGEN
rs3181165	7	142986684	CASP2	ENSG00000106144	schizophrenia	C	1447	rs3181165	unconditioned	3.63273e-07	0.779032	9.7719e-08	0.209545	0.0114222	14.8281	NA	no_MHC	EQTLGEN
rs3181165	7	142986684	CASP2	ENSG00000106144	schizophrenia	C	1449	rs73170672	unconditioned	1.22865e-19	0.776092	3.30553e-20	0.208783	0.0151249	43.5432	NA	no_MHC	EQTLGEN
rs332280	15	64314274	DAPK2	ENSG00000035664	adhd	C	2138	unconditioned	unconditioned	9.29221e-90	0.872655	1.23738e-90	0.116194	0.0111508	205.003	NA	no_MHC	EQTLGEN
rs332280	15	64314274	DAPK2	ENSG00000035664	alzheimers	C	2947	unconditioned	unconditioned	1.03895e-89	0.961087	4.04003e-91	0.0373711	0.00154218	204.892	NA	no_MHC	EQTLGEN
rs332280	15	64314274	DAPK2	ENSG00000035664	alzheimers_noukb	C	2874	unconditioned	unconditioned	8.00079e-90	0.739166	2.75139e-90	0.254185	0.0066492	205.153	NA	no_MHC	EQTLGEN
rs332280	15	64314274	DAPK2	ENSG00000035664	anxiety_cc	C	1698	unconditioned	unconditioned	9.53352e-90	0.885172	9.23977e-91	0.0857607	0.0290675	204.978	NA	no_MHC	EQTLGEN
rs332280	15	64314274	DAPK2	ENSG00000035664	asd	C	2309	unconditioned	unconditioned	9.78975e-90	0.911421	7.5757e-91	0.0705113	0.0180675	204.951	NA	no_MHC	EQTLGEN
rs332280	15	64314274	DAPK2	ENSG00000035664	bipolar	C	2256	unconditioned	unconditioned	9.17938e-90	0.861377	1.39059e-90	0.130482	0.00814055	205.016	NA	no_MHC	EQTLGEN
rs332280	15	64314274	DAPK2	ENSG00000035664	bipolar_noukb	C	2259	unconditioned	unconditioned	9.30175e-90	0.872871	1.26694e-90	0.118881	0.00824836	205.002	NA	no_MHC	EQTLGEN
rs332280	15	64314274	DAPK2	ENSG00000035664	depression_Als_noukb_included	C	2156	unconditioned	unconditioned	1.49015e-90	0.139458	9.17458e-90	0.858612	0.00193006	206.834	NA	no_MHC	EQTLGEN
rs332280	15	64314274	DAPK2	ENSG00000035664	depression_Als_ukb_included	C	2248	unconditioned	unconditioned	6.07455e-93	0.000569873	1.06534e-89	0.999425	5.5092e-06	212.336	NA	no_MHC	EQTLGEN
rs332280	15	64314274	DAPK2	ENSG00000035664	schizophrenia	C	2277	unconditioned	unconditioned	4.05541e-90	0.380082	6.58491e-90	0.617149	0.00276926	205.833	NA	no_MHC	EQTLGEN
rs332783	1	174688398	CACYBP	ENSG00000116161	adhd	C	2041	unconditioned	unconditioned	1.65218e-06	0.824327	2.36638e-07	0.118009	0.0576626	13.3134	NA	no_MHC	EQTLGEN
rs332783	1	174688398	CACYBP	ENSG00000116161	adhd	C	887	rs10737305	unconditioned	2.02662e-19	0.130404	8.96429e-21	0.00490341	0.864693	43.0427	NA	no_MHC	EQTLGEN
rs332783	1	174688398	CACYBP	ENSG00000116161	adhd	C	1255	rs150552355	unconditioned	6.89435e-47	0.922723	3.51538e-48	0.0470187	0.0302579	106.291	NA	no_MHC	EQTLGEN
rs332783	1	174688398	CACYBP	ENSG00000116161	adhd	C	860	rs192595774	unconditioned	0.00721867	0.926169	0.000268723	0.0344457	0.0318984	4.93108	NA	no_MHC	EQTLGEN
rs332783	1	174688398	CACYBP	ENSG00000116161	adhd	C	869	rs2097548	unconditioned	6.74015e-08	0.945369	2.52972e-09	0.0354626	0.0191684	16.5126	NA	no_MHC	EQTLGEN
rs332783	1	174688398	CACYBP	ENSG00000116161	adhd	C	890	rs2301507	unconditioned	1.49648e-05	0.943483	6.71509e-07	0.0423225	0.0141787	11.1098	NA	no_MHC	EQTLGEN
rs332783	1	174688398	CACYBP	ENSG00000116161	adhd	C	1044	rs332783	unconditioned	6.10532e-16	0.918272	2.50377e-17	0.0376139	0.0441143	35.0322	NA	no_MHC	EQTLGEN
rs332783	1	174688398	CACYBP	ENSG00000116161	adhd	C	1462	rs6689589	unconditioned	1.96869e-21	0.900091	1.92768e-22	0.088122	0.0117867	47.6769	NA	no_MHC	EQTLGEN
rs332783	1	174688398	CACYBP	ENSG00000116161	adhd	C	1002	rs6703536	unconditioned	1.59874e-26	0.950404	6.46085e-28	0.0383966	0.0111993	59.398	NA	no_MHC	EQTLGEN
rs332783	1	174688398	CACYBP	ENSG00000116161	adhd	C	869	rs72717672	unconditioned	2.20979e-05	0.83056	8.32146e-07	0.0311383	0.138279	10.72	NA	no_MHC	EQTLGEN
rs332783	1	174688398	CACYBP	ENSG00000116161	alzheimers	C	2760	unconditioned	unconditioned	1.89585e-06	0.957145	8.24155e-08	0.0416073	0.00124542	13.1758	NA	no_MHC	EQTLGEN
rs332783	1	174688398	CACYBP	ENSG00000116161	alzheimers	C	1003	rs10737305	unconditioned	1.52221e-18	0.979965	2.50116e-20	0.016098	0.00393728	41.0264	NA	no_MHC	EQTLGEN
rs332783	1	174688398	CACYBP	ENSG00000116161	alzheimers	C	1404	rs150552355	unconditioned	1.66458e-52	0.957255	4.62659e-54	0.0265901	0.0161548	119.225	NA	no_MHC	EQTLGEN
rs332783	1	174688398	CACYBP	ENSG00000116161	alzheimers	C	976	rs192595774	unconditioned	0.00732835	0.94114	0.000118556	0.0151893	0.0362236	4.916	NA	no_MHC	EQTLGEN
rs332783	1	174688398	CACYBP	ENSG00000116161	alzheimers	C	985	rs2097548	unconditioned	7.00135e-08	0.982789	1.1338e-09	0.015914	0.0012969	16.4746	NA	no_MHC	EQTLGEN
rs332783	1	174688398	CACYBP	ENSG00000116161	alzheimers	C	1006	rs2301507	unconditioned	1.38755e-05	0.977906	2.26221e-07	0.0159373	0.00614298	11.1854	NA	no_MHC	EQTLGEN
rs332783	1	174688398	CACYBP	ENSG00000116161	alzheimers	C	1172	rs332783	unconditioned	6.52909e-16	0.98235	1.09199e-17	0.0164285	0.00122186	34.9651	NA	no_MHC	EQTLGEN
rs332783	1	174688398	CACYBP	ENSG00000116161	alzheimers	C	1625	rs6689589	unconditioned	2.12274e-21	0.976503	3.78047e-23	0.0173848	0.00611178	47.6016	NA	no_MHC	EQTLGEN
rs332783	1	174688398	CACYBP	ENSG00000116161	alzheimers	C	1130	rs6703536	unconditioned	1.65281e-26	0.980998	2.75203e-28	0.0163315	0.00267012	59.3647	NA	no_MHC	EQTLGEN
rs332783	1	174688398	CACYBP	ENSG00000116161	alzheimers	C	985	rs72717672	unconditioned	2.60391e-05	0.9794	4.22407e-07	0.0158832	0.00469042	10.5559	NA	no_MHC	EQTLGEN
rs332783	1	174688398	CACYBP	ENSG00000116161	alzheimers_noukb	C	2797	unconditioned	unconditioned	1.75465e-06	0.885398	2.15393e-07	0.108682	0.0059181	13.2532	NA	no_MHC	EQTLGEN
rs332783	1	174688398	CACYBP	ENSG00000116161	alzheimers_noukb	C	1016	rs10737305	unconditioned	1.47491e-18	0.949499	5.68918e-20	0.0366112	0.0138894	41.0579	NA	no_MHC	EQTLGEN
rs332783	1	174688398	CACYBP	ENSG00000116161	alzheimers_noukb	C	1417	rs150552355	unconditioned	1.63766e-52	0.941835	7.48104e-54	0.0430092	0.0151556	119.241	NA	no_MHC	EQTLGEN
rs332783	1	174688398	CACYBP	ENSG00000116161	alzheimers_noukb	C	990	rs192595774	unconditioned	3.88398e-05	0.941214	1.48379e-06	0.0359343	0.0228115	10.1561	NA	no_MHC	EQTLGEN
rs332783	1	174688398	CACYBP	ENSG00000116161	alzheimers_noukb	C	998	rs2097548	unconditioned	6.81658e-08	0.956834	2.61539e-09	0.0367054	0.00646099	16.5013	NA	no_MHC	EQTLGEN
rs332783	1	174688398	CACYBP	ENSG00000116161	alzheimers_noukb	C	1020	rs2301507	unconditioned	3.63905e-20	0.955164	1.40176e-21	0.0367849	0.00805089	44.76	NA	no_MHC	EQTLGEN
rs332783	1	174688398	CACYBP	ENSG00000116161	alzheimers_noukb	C	1185	rs332783	unconditioned	6.33878e-16	0.95371	2.57315e-17	0.0387072	0.00758258	34.9947	NA	no_MHC	EQTLGEN
rs332783	1	174688398	CACYBP	ENSG00000116161	alzheimers_noukb	C	1638	rs6689589	unconditioned	2.039e-21	0.937896	1.16203e-22	0.0534422	0.00866179	47.6418	NA	no_MHC	EQTLGEN
rs332783	1	174688398	CACYBP	ENSG00000116161	alzheimers_noukb	C	1144	rs6703536	unconditioned	1.53132e-26	0.910224	6.70348e-28	0.0397959	0.0499805	59.4411	NA	no_MHC	EQTLGEN
rs332783	1	174688398	CACYBP	ENSG00000116161	alzheimers_noukb	C	998	rs72717672	unconditioned	2.52741e-05	0.950606	9.70758e-07	0.0364991	0.012869	10.5857	NA	no_MHC	EQTLGEN
rs332783	1	174688398	CACYBP	ENSG00000116161	anxiety_cc	C	1697	unconditioned	unconditioned	1.60668e-06	0.807865	2.11003e-07	0.10601	0.0861232	13.3413	NA	no_MHC	EQTLGEN
rs332783	1	174688398	CACYBP	ENSG00000116161	anxiety_cc	C	720	rs10737305	unconditioned	1.42402e-18	0.916571	1.09187e-19	0.070265	0.0131645	41.093	NA	no_MHC	EQTLGEN
rs332783	1	174688398	CACYBP	ENSG00000116161	anxiety_cc	C	863	rs150552355	unconditioned	1.67593e-23	0.882404	1.42532e-24	0.075003	0.0425927	52.4431	NA	no_MHC	EQTLGEN
rs332783	1	174688398	CACYBP	ENSG00000116161	anxiety_cc	C	695	rs192595774	unconditioned	3.65784e-05	0.881898	2.76691e-06	0.0666582	0.051404	10.2161	NA	no_MHC	EQTLGEN
rs332783	1	174688398	CACYBP	ENSG00000116161	anxiety_cc	C	703	rs2097548	unconditioned	6.00539e-08	0.84256	4.58518e-09	0.0642372	0.0932025	16.628	NA	no_MHC	EQTLGEN
rs332783	1	174688398	CACYBP	ENSG00000116161	anxiety_cc	C	725	rs2301507	unconditioned	3.46373e-20	0.908997	2.65353e-21	0.0696161	0.0213867	44.8094	NA	no_MHC	EQTLGEN
rs332783	1	174688398	CACYBP	ENSG00000116161	anxiety_cc	C	895	rs332783	unconditioned	5.5093e-16	0.829108	4.99082e-17	0.0750122	0.0958802	35.1349	NA	no_MHC	EQTLGEN
rs332783	1	174688398	CACYBP	ENSG00000116161	anxiety_cc	C	1354	rs6689589	unconditioned	1.94405e-21	0.894286	1.96167e-22	0.0902232	0.0154912	47.6895	NA	no_MHC	EQTLGEN
rs332783	1	174688398	CACYBP	ENSG00000116161	anxiety_cc	C	851	rs6703536	unconditioned	1.5142e-26	0.90015	1.28554e-27	0.076398	0.0234519	59.4523	NA	no_MHC	EQTLGEN
rs332783	1	174688398	CACYBP	ENSG00000116161	anxiety_cc	C	703	rs72717672	unconditioned	2.38435e-05	0.89213	1.81283e-06	0.0677888	0.0400554	10.644	NA	no_MHC	EQTLGEN
rs332783	1	174688398	CACYBP	ENSG00000116161	asd	C	2329	unconditioned	unconditioned	1.86118e-06	0.934418	1.16585e-07	0.0585254	0.00705493	13.1943	NA	no_MHC	EQTLGEN
rs332783	1	174688398	CACYBP	ENSG00000116161	asd	C	1000	rs10737305	unconditioned	1.50562e-18	0.969233	3.70998e-20	0.0238758	0.00689165	41.0373	NA	no_MHC	EQTLGEN
rs332783	1	174688398	CACYBP	ENSG00000116161	asd	C	1409	rs150552355	unconditioned	1.60232e-52	0.921785	5.98681e-54	0.0343972	0.0438181	119.263	NA	no_MHC	EQTLGEN
rs332783	1	174688398	CACYBP	ENSG00000116161	asd	C	973	rs192595774	unconditioned	0.0073433	0.943181	0.000178629	0.0229169	0.0263804	4.91397	NA	no_MHC	EQTLGEN
rs332783	1	174688398	CACYBP	ENSG00000116161	asd	C	982	rs2097548	unconditioned	6.81251e-08	0.956217	1.66684e-09	0.0233757	0.0204069	16.5019	NA	no_MHC	EQTLGEN
rs332783	1	174688398	CACYBP	ENSG00000116161	asd	C	1003	rs2301507	unconditioned	1.37165e-05	0.968204	3.38869e-07	0.0239118	0.00787019	11.1969	NA	no_MHC	EQTLGEN
rs332783	1	174688398	CACYBP	ENSG00000116161	asd	C	1177	rs332783	unconditioned	6.41977e-16	0.966232	1.7096e-17	0.0257229	0.00804538	34.982	NA	no_MHC	EQTLGEN
rs332783	1	174688398	CACYBP	ENSG00000116161	asd	C	1631	rs6689589	unconditioned	2.0939e-21	0.963278	6.4002e-23	0.0294363	0.00728528	47.6153	NA	no_MHC	EQTLGEN
rs332783	1	174688398	CACYBP	ENSG00000116161	asd	C	1130	rs6703536	unconditioned	1.60169e-26	0.950703	4.66383e-28	0.0276612	0.0216361	59.3962	NA	no_MHC	EQTLGEN
rs332783	1	174688398	CACYBP	ENSG00000116161	asd	C	982	rs72717672	unconditioned	1.17138e-05	0.440571	3.26014e-07	0.0117141	0.547703	11.3547	NA	no_MHC	EQTLGEN
rs332783	1	174688398	CACYBP	ENSG00000116161	bipolar	C	2107	unconditioned	unconditioned	3.01009e-07	0.150255	1.11077e-06	0.554168	0.295575	15.0161	NA	no_MHC	EQTLGEN
rs332783	1	174688398	CACYBP	ENSG00000116161	bipolar	C	919	rs10737305	unconditioned	1.25588e-18	0.808273	1.14743e-19	0.0737295	0.117998	41.2187	NA	no_MHC	EQTLGEN
rs332783	1	174688398	CACYBP	ENSG00000116161	bipolar	C	1288	rs150552355	unconditioned	5.35048e-47	0.715173	1.75788e-47	0.234917	0.0499092	106.544	NA	no_MHC	EQTLGEN
rs332783	1	174688398	CACYBP	ENSG00000116161	bipolar	C	892	rs192595774	unconditioned	0.00684786	0.87863	0.000623033	0.0799057	0.0339931	4.98382	NA	no_MHC	EQTLGEN
rs332783	1	174688398	CACYBP	ENSG00000116161	bipolar	C	901	rs2097548	unconditioned	4.48637e-08	0.62942	4.80377e-09	0.0670914	0.303488	16.9196	NA	no_MHC	EQTLGEN
rs332783	1	174688398	CACYBP	ENSG00000116161	bipolar	C	922	rs2301507	unconditioned	1.22982e-05	0.775567	3.48769e-06	0.219941	0.00447569	11.3061	NA	no_MHC	EQTLGEN
rs332783	1	174688398	CACYBP	ENSG00000116161	bipolar	C	1076	rs332783	unconditioned	1.44366e-16	0.217172	9.88318e-17	0.14804	0.634789	36.4742	NA	no_MHC	EQTLGEN
rs332783	1	174688398	CACYBP	ENSG00000116161	bipolar	C	1494	rs6689589	unconditioned	8.08669e-22	0.369771	1.37387e-21	0.628211	0.00201739	48.5667	NA	no_MHC	EQTLGEN
rs332783	1	174688398	CACYBP	ENSG00000116161	bipolar	C	1034	rs6703536	unconditioned	9.34331e-27	0.555367	7.32485e-27	0.43538	0.00925373	59.9351	NA	no_MHC	EQTLGEN
rs332783	1	174688398	CACYBP	ENSG00000116161	bipolar	C	900	rs72717672	unconditioned	0.000107329	0.876447	1.10847e-05	0.090485	0.0329492	9.13961	NA	no_MHC	EQTLGEN
rs332783	1	174688398	CACYBP	ENSG00000116161	bipolar_noukb	C	2107	unconditioned	unconditioned	3.37929e-07	0.168684	1.08968e-06	0.543648	0.287666	14.9004	NA	no_MHC	EQTLGEN
rs332783	1	174688398	CACYBP	ENSG00000116161	bipolar_noukb	C	917	rs10737305	unconditioned	1.24105e-18	0.798719	1.41166e-19	0.090741	0.11054	41.2306	NA	no_MHC	EQTLGEN
rs332783	1	174688398	CACYBP	ENSG00000116161	bipolar_noukb	C	1286	rs150552355	unconditioned	5.25291e-47	0.702193	1.75069e-47	0.233963	0.0638444	106.563	NA	no_MHC	EQTLGEN
rs332783	1	174688398	CACYBP	ENSG00000116161	bipolar_noukb	C	890	rs192595774	unconditioned	0.00672368	0.862694	0.000762185	0.0977615	0.0320588	5.00212	NA	no_MHC	EQTLGEN
rs332783	1	174688398	CACYBP	ENSG00000116161	bipolar_noukb	C	899	rs2097548	unconditioned	4.60946e-08	0.646677	5.90393e-09	0.0825574	0.270766	16.8926	NA	no_MHC	EQTLGEN
rs332783	1	174688398	CACYBP	ENSG00000116161	bipolar_noukb	C	920	rs2301507	unconditioned	1.23561e-05	0.779201	3.43096e-06	0.216358	0.00442536	11.3014	NA	no_MHC	EQTLGEN
rs332783	1	174688398	CACYBP	ENSG00000116161	bipolar_noukb	C	1074	rs332783	unconditioned	1.71747e-16	0.258359	9.71817e-17	0.145594	0.596047	36.3005	NA	no_MHC	EQTLGEN
rs332783	1	174688398	CACYBP	ENSG00000116161	bipolar_noukb	C	1492	rs6689589	unconditioned	8.40274e-22	0.384224	1.34214e-21	0.613707	0.00206911	48.5283	NA	no_MHC	EQTLGEN
rs332783	1	174688398	CACYBP	ENSG00000116161	bipolar_noukb	C	1032	rs6703536	unconditioned	1.01157e-26	0.601283	6.54161e-27	0.388826	0.00989083	59.8557	NA	no_MHC	EQTLGEN
rs332783	1	174688398	CACYBP	ENSG00000116161	bipolar_noukb	C	899	rs72717672	unconditioned	2.32906e-05	0.875648	2.90674e-06	0.109269	0.0150569	10.6675	NA	no_MHC	EQTLGEN
rs332783	1	174688398	CACYBP	ENSG00000116161	depression_Als_noukb_included	C	2036	unconditioned	unconditioned	1.26354e-06	0.63048	6.07549e-07	0.303087	0.0664309	13.5816	NA	no_MHC	EQTLGEN
rs332783	1	174688398	CACYBP	ENSG00000116161	depression_Als_noukb_included	C	876	rs10737305	unconditioned	1.40939e-18	0.907052	1.12531e-19	0.0724018	0.020546	41.1034	NA	no_MHC	EQTLGEN
rs332783	1	174688398	CACYBP	ENSG00000116161	depression_Als_noukb_included	C	1244	rs150552355	unconditioned	6.77844e-47	0.906271	6.33166e-48	0.0846447	0.00908397	106.308	NA	no_MHC	EQTLGEN
rs332783	1	174688398	CACYBP	ENSG00000116161	depression_Als_noukb_included	C	849	rs192595774	unconditioned	0.0070472	0.904165	0.00056181	0.0720648	0.0161616	4.95513	NA	no_MHC	EQTLGEN
rs332783	1	174688398	CACYBP	ENSG00000116161	depression_Als_noukb_included	C	858	rs2097548	unconditioned	6.34141e-08	0.889639	5.07875e-09	0.0712109	0.0391496	16.5736	NA	no_MHC	EQTLGEN
rs332783	1	174688398	CACYBP	ENSG00000116161	depression_Als_noukb_included	C	879	rs2301507	unconditioned	1.44814e-05	0.913212	1.1806e-06	0.0744374	0.0123352	11.1426	NA	no_MHC	EQTLGEN
rs332783	1	174688398	CACYBP	ENSG00000116161	depression_Als_noukb_included	C	1033	rs332783	unconditioned	4.47348e-16	0.672932	7.31471e-17	0.109816	0.217253	35.3432	NA	no_MHC	EQTLGEN
rs332783	1	174688398	CACYBP	ENSG00000116161	depression_Als_noukb_included	C	1450	rs6689589	unconditioned	1.71864e-21	0.785748	4.64717e-22	0.212463	0.00178898	47.8128	NA	no_MHC	EQTLGEN
rs332783	1	174688398	CACYBP	ENSG00000116161	depression_Als_noukb_included	C	991	rs6703536	unconditioned	1.43253e-26	0.85152	2.38022e-27	0.141478	0.00700291	59.5078	NA	no_MHC	EQTLGEN
rs332783	1	174688398	CACYBP	ENSG00000116161	depression_Als_noukb_included	C	858	rs72717672	unconditioned	2.44488e-05	0.919159	1.96202e-06	0.0737555	0.00705936	10.6189	NA	no_MHC	EQTLGEN
rs332783	1	174688398	CACYBP	ENSG00000116161	depression_Als_ukb_included	C	2117	unconditioned	unconditioned	2.98554e-07	0.148978	1.64745e-06	0.822047	0.0289734	15.0243	NA	no_MHC	EQTLGEN
rs332783	1	174688398	CACYBP	ENSG00000116161	depression_Als_ukb_included	C	911	rs10737305	unconditioned	3.41257e-19	0.219606	1.20472e-18	0.775256	0.00513816	42.5217	NA	no_MHC	EQTLGEN
rs332783	1	174688398	CACYBP	ENSG00000116161	depression_Als_ukb_included	C	1278	rs150552355	unconditioned	1.64323e-47	0.219606	5.82745e-47	0.778795	0.00159904	107.725	NA	no_MHC	EQTLGEN
rs332783	1	174688398	CACYBP	ENSG00000116161	depression_Als_ukb_included	C	884	rs192595774	unconditioned	0.00170176	0.2183	0.00600746	0.770626	0.00336553	6.37609	NA	no_MHC	EQTLGEN
rs332783	1	174688398	CACYBP	ENSG00000116161	depression_Als_ukb_included	C	893	rs2097548	unconditioned	1.5684e-08	0.22001	5.53693e-08	0.776698	0.0032912	17.9706	NA	no_MHC	EQTLGEN
rs332783	1	174688398	CACYBP	ENSG00000116161	depression_Als_ukb_included	C	914	rs2301507	unconditioned	3.48777e-06	0.219921	1.23295e-05	0.777431	0.00263246	12.5662	NA	no_MHC	EQTLGEN
rs332783	1	174688398	CACYBP	ENSG00000116161	depression_Als_ukb_included	C	1068	rs332783	unconditioned	9.51914e-17	0.143185	3.94467e-16	0.593084	0.263731	36.8906	NA	no_MHC	EQTLGEN
rs332783	1	174688398	CACYBP	ENSG00000116161	depression_Als_ukb_included	C	1482	rs6689589	unconditioned	4.61983e-22	0.211249	1.7241e-21	0.788372	0.000378338	49.1265	NA	no_MHC	EQTLGEN
rs332783	1	174688398	CACYBP	ENSG00000116161	depression_Als_ukb_included	C	1026	rs6703536	unconditioned	3.18512e-27	0.189336	1.34379e-26	0.798791	0.0118736	61.0113	NA	no_MHC	EQTLGEN
rs332783	1	174688398	CACYBP	ENSG00000116161	depression_Als_ukb_included	C	893	rs72717672	unconditioned	5.86545e-06	0.220498	2.07069e-05	0.778428	0.00104752	12.0464	NA	no_MHC	EQTLGEN
rs332783	1	174688398	CACYBP	ENSG00000116161	schizophrenia	C	2116	unconditioned	unconditioned	4.75058e-07	0.237137	1.52562e-06	0.761549	0.00131154	14.5598	NA	no_MHC	EQTLGEN
rs332783	1	174688398	CACYBP	ENSG00000116161	schizophrenia	C	917	rs10737305	unconditioned	3.69309e-19	0.237685	7.06094e-19	0.45413	0.308185	42.4427	NA	no_MHC	EQTLGEN
rs332783	1	174688398	CACYBP	ENSG00000116161	schizophrenia	C	1286	rs150552355	unconditioned	1.8849e-47	0.251941	5.52631e-47	0.738651	0.00940848	107.588	NA	no_MHC	EQTLGEN
rs332783	1	174688398	CACYBP	ENSG00000116161	schizophrenia	C	890	rs192595774	unconditioned	0.00277286	0.355777	0.00489506	0.628061	0.00849418	5.88788	NA	no_MHC	EQTLGEN
rs332783	1	174688398	CACYBP	ENSG00000116161	schizophrenia	C	899	rs2097548	unconditioned	2.48581e-08	0.348751	4.35888e-08	0.611495	0.0397536	17.5101	NA	no_MHC	EQTLGEN
rs332783	1	174688398	CACYBP	ENSG00000116161	schizophrenia	C	920	rs2301507	unconditioned	5.31177e-06	0.334979	9.99438e-06	0.630247	0.0347583	12.1456	NA	no_MHC	EQTLGEN
rs332783	1	174688398	CACYBP	ENSG00000116161	schizophrenia	C	1074	rs332783	unconditioned	1.16145e-16	0.174719	3.38427e-16	0.508787	0.316494	36.6917	NA	no_MHC	EQTLGEN
rs332783	1	174688398	CACYBP	ENSG00000116161	schizophrenia	C	1492	rs6689589	unconditioned	5.24244e-22	0.239716	1.61096e-21	0.736603	0.0236809	49.0001	NA	no_MHC	EQTLGEN
rs332783	1	174688398	CACYBP	ENSG00000116161	schizophrenia	C	1032	rs6703536	unconditioned	5.98911e-27	0.355992	1.07219e-26	0.637302	0.00670626	60.3799	NA	no_MHC	EQTLGEN
rs332783	1	174688398	CACYBP	ENSG00000116161	schizophrenia	C	899	rs72717672	unconditioned	9.531e-06	0.358338	1.67127e-05	0.628337	0.0132988	11.561	NA	no_MHC	EQTLGEN
rs339392	19	6722022	C3	ENSG00000125730	adhd	C	2528	unconditioned	unconditioned	5.93101e-12	0.938259	3.47609e-13	0.0549834	0.00675809	25.8508	NA	no_MHC	EQTLGEN
rs339392	19	6722022	C3	ENSG00000125730	adhd	C	2349	rs339392*	unconditioned	0.722965	0.219939	0.0392092	0.0119222	0.00596485	0.324395	NA	no_MHC	EQTLGEN
rs339392	19	6722022	C3	ENSG00000125730	alzheimers	C	4511	unconditioned	unconditioned	3.65634e-12	0.919978	3.12203e-13	0.0785526	0.00146934	26.3346	NA	no_MHC	EQTLGEN
rs339392	19	6722022	C3	ENSG00000125730	alzheimers	C	3224	rs339392*	unconditioned	0.662807	0.272003	0.0419936	0.0172274	0.00596851	0.411271	NA	no_MHC	EQTLGEN
rs339392	19	6722022	C3	ENSG00000125730	alzheimers_noukb	C	4800	unconditioned	unconditioned	3.02183e-12	0.763168	9.00629e-13	0.227446	0.00938625	26.5252	NA	no_MHC	EQTLGEN
rs339392	19	6722022	C3	ENSG00000125730	alzheimers_noukb	C	3269	rs339392*	unconditioned	0.576876	0.239643	0.118125	0.0490545	0.0163014	0.550127	NA	no_MHC	EQTLGEN
rs339392	19	6722022	C3	ENSG00000125730	anxiety_cc	C	3188	unconditioned	unconditioned	3.34418e-12	0.844954	5.47548e-13	0.138329	0.0167165	26.4238	NA	no_MHC	EQTLGEN
rs339392	19	6722022	C3	ENSG00000125730	anxiety_cc	C	2648	rs339392*	unconditioned	0.650377	0.22887	0.0817953	0.0287739	0.0101842	0.430204	NA	no_MHC	EQTLGEN
rs339392	19	6722022	C3	ENSG00000125730	asd	C	3525	unconditioned	unconditioned	3.4675e-12	0.866883	4.99693e-13	0.124916	0.00820056	26.3876	NA	no_MHC	EQTLGEN
rs339392	19	6722022	C3	ENSG00000125730	asd	C	3040	rs339392*	unconditioned	0.634514	0.246503	0.0796978	0.0309535	0.00833195	0.454896	NA	no_MHC	EQTLGEN
rs339392	19	6722022	C3	ENSG00000125730	bipolar	C	3746	unconditioned	unconditioned	3.50647e-12	0.875165	4.76887e-13	0.119018	0.00581714	26.3764	NA	no_MHC	EQTLGEN
rs339392	19	6722022	C3	ENSG00000125730	bipolar	C	2985	rs339392*	unconditioned	0.647771	0.247279	0.0701744	0.0267803	0.00799527	0.434219	NA	no_MHC	EQTLGEN
rs339392	19	6722022	C3	ENSG00000125730	bipolar_noukb	C	3727	unconditioned	unconditioned	3.52885e-12	0.880804	4.53909e-13	0.11329	0.0059055	26.37	NA	no_MHC	EQTLGEN
rs339392	19	6722022	C3	ENSG00000125730	bipolar_noukb	C	2978	rs339392*	unconditioned	0.655512	0.249588	0.0635537	0.0241911	0.00715452	0.422338	NA	no_MHC	EQTLGEN
rs339392	19	6722022	C3	ENSG00000125730	depression_Als_noukb_included	C	3560	unconditioned	unconditioned	3.76925e-12	0.940196	2.27007e-13	0.0566212	0.00318281	26.3041	NA	no_MHC	EQTLGEN
rs339392	19	6722022	C3	ENSG00000125730	depression_Als_noukb_included	C	2933	rs339392*	unconditioned	0.688334	0.259081	0.0353966	0.013319	0.00386894	0.37348	NA	no_MHC	EQTLGEN
rs339392	19	6722022	C3	ENSG00000125730	depression_Als_ukb_included	C	3670	unconditioned	unconditioned	3.88527e-12	0.968954	1.14904e-13	0.0286537	0.00239276	26.2738	NA	no_MHC	EQTLGEN
rs339392	19	6722022	C3	ENSG00000125730	depression_Als_ukb_included	C	2958	rs339392*	unconditioned	0.709537	0.267944	0.01512	0.0057081	0.00169043	0.343142	NA	no_MHC	EQTLGEN
rs339392	19	6722022	C3	ENSG00000125730	schizophrenia	C	3760	unconditioned	unconditioned	3.63594e-12	0.90753	3.28849e-13	0.0820703	0.0103995	26.3402	NA	no_MHC	EQTLGEN
rs339392	19	6722022	C3	ENSG00000125730	schizophrenia	C	2988	rs339392*	unconditioned	0.677137	0.258727	0.0428673	0.0163743	0.00489432	0.389882	NA	no_MHC	EQTLGEN
rs34105297	19	39184669	ACTN4	ENSG00000130402	adhd	C	2778	unconditioned	unconditioned	4.351e-64	0.886085	5.13693e-65	0.104605	0.0093101	145.895	NA	no_MHC	EQTLGEN
rs34105297	19	39184669	ACTN4	ENSG00000130402	alzheimers	C	3824	unconditioned	unconditioned	4.62108e-64	0.910657	4.42744e-65	0.0872476	0.00209507	145.835	NA	no_MHC	EQTLGEN
rs34105297	19	39184669	ACTN4	ENSG00000130402	alzheimers_noukb	C	3893	unconditioned	unconditioned	2.05329e-64	0.400375	3.04699e-64	0.594132	0.0054922	146.646	NA	no_MHC	EQTLGEN
rs34105297	19	39184669	ACTN4	ENSG00000130402	anxiety_cc	C	2550	unconditioned	unconditioned	3.67317e-64	0.727041	1.21777e-64	0.241006	0.0319529	146.064	NA	no_MHC	EQTLGEN
rs34105297	19	39184669	ACTN4	ENSG00000130402	asd	C	3127	unconditioned	unconditioned	4.63937e-64	0.895148	4.7793e-65	0.0922022	0.0126497	145.831	NA	no_MHC	EQTLGEN
rs34105297	19	39184669	ACTN4	ENSG00000130402	bipolar	C	2981	unconditioned	unconditioned	3.02577e-64	0.615063	1.80387e-64	0.366663	0.0182735	146.258	NA	no_MHC	EQTLGEN
rs34105297	19	39184669	ACTN4	ENSG00000130402	bipolar_noukb	C	2977	unconditioned	unconditioned	2.88638e-64	0.586738	1.93139e-64	0.39259	0.0206722	146.305	NA	no_MHC	EQTLGEN
rs34105297	19	39184669	ACTN4	ENSG00000130402	depression_Als_noukb_included	C	2897	unconditioned	unconditioned	4.71509e-64	0.958853	1.7478e-65	0.0355374	0.00561006	145.815	NA	no_MHC	EQTLGEN
rs34105297	19	39184669	ACTN4	ENSG00000130402	depression_Als_ukb_included	C	2973	unconditioned	unconditioned	4.70012e-64	0.955478	2.02441e-65	0.0411504	0.0033711	145.818	NA	no_MHC	EQTLGEN
rs34105297	19	39184669	ACTN4	ENSG00000130402	schizophrenia	C	2989	unconditioned	unconditioned	3.75517e-64	0.763305	1.1019e-64	0.223968	0.0127279	146.042	NA	no_MHC	EQTLGEN
rs34383631	11	60793330	CD6	ENSG00000013725	adhd	C	1631	unconditioned	unconditioned	7.57791e-194	0.905337	6.81123e-195	0.0813607	0.0133025	444.676	NA	no_MHC	EQTLGEN
rs34383631	11	60793330	CD6	ENSG00000013725	alzheimers	C	3112	unconditioned	unconditioned	8.31835e-194	0.969334	2.52725e-195	0.0294488	0.00121739	444.583	NA	no_MHC	EQTLGEN
rs34383631	11	60793330	CD6	ENSG00000013725	alzheimers_noukb	C	2888	unconditioned	unconditioned	7.37089e-194	0.862189	1.12641e-194	0.131753	0.00605879	444.704	NA	no_MHC	EQTLGEN
rs34383631	11	60793330	CD6	ENSG00000013725	anxiety_cc	C	1456	unconditioned	unconditioned	7.82754e-194	0.922612	5.39748e-195	0.0636049	0.0137833	444.644	NA	no_MHC	EQTLGEN
rs34383631	11	60793330	CD6	ENSG00000013725	asd	C	1954	unconditioned	unconditioned	6.46016e-194	0.764704	3.73547e-195	0.0440263	0.191269	444.836	NA	no_MHC	EQTLGEN
rs34383631	11	60793330	CD6	ENSG00000013725	bipolar	C	1899	unconditioned	unconditioned	7.62496e-194	0.907116	7.42907e-195	0.0883766	0.00450771	444.67	NA	no_MHC	EQTLGEN
rs34383631	11	60793330	CD6	ENSG00000013725	bipolar_noukb	C	1891	unconditioned	unconditioned	7.69312e-194	0.915245	6.74349e-195	0.0802223	0.00453314	444.661	NA	no_MHC	EQTLGEN
rs34383631	11	60793330	CD6	ENSG00000013725	depression_Als_noukb_included	C	1826	unconditioned	unconditioned	7.87918e-194	0.93724	5.1023e-195	0.0606906	0.00206908	444.637	NA	no_MHC	EQTLGEN
rs34383631	11	60793330	CD6	ENSG00000013725	depression_Als_ukb_included	C	1894	unconditioned	unconditioned	8.17801e-194	0.974142	2.0268e-195	0.024141	0.0017166	444.6	NA	no_MHC	EQTLGEN
rs34383631	11	60793330	CD6	ENSG00000013725	schizophrenia	C	1916	unconditioned	unconditioned	8.0202e-194	0.953985	3.50336e-195	0.0416674	0.00434793	444.62	NA	no_MHC	EQTLGEN
rs34502335	20	13201177	ISM1	ENSG00000101230	adhd	C	2706	unconditioned	unconditioned	0	0.934119	0	0.0591734	0.00670733	995.486	NA	no_MHC	EQTLGEN
rs34502335	20	13201177	ISM1	ENSG00000101230	adhd	C	2623	rs1322121	unconditioned	4.85556e-10	0.762088	2.96783e-11	0.046389	0.191523	21.4457	NA	no_MHC	EQTLGEN
rs34502335	20	13201177	ISM1	ENSG00000101230	adhd	C	2625	rs4510290	unconditioned	4.56724e-24	0.937451	2.77876e-25	0.05703	0.00551899	53.7431	NA	no_MHC	EQTLGEN
rs34502335	20	13201177	ISM1	ENSG00000101230	adhd	C	2623	rs6078938	unconditioned	1.48942e-07	0.9364	9.06021e-09	0.0569548	0.00664546	15.7197	NA	no_MHC	EQTLGEN
rs34502335	20	13201177	ISM1	ENSG00000101230	adhd	C	2623	rs6105066	unconditioned	8.09712e-05	0.936057	4.92545e-06	0.0569331	0.00692363	9.42142	NA	no_MHC	EQTLGEN
rs34502335	20	13201177	ISM1	ENSG00000101230	adhd	C	2632	rs6109773	unconditioned	3.52051e-125	0.936132	2.14383e-126	0.0569992	0.00686922	286.565	NA	no_MHC	EQTLGEN
rs34502335	20	13201177	ISM1	ENSG00000101230	adhd	C	2624	rs61408331	unconditioned	1.9425e-12	0.865069	1.18448e-13	0.0526671	0.0822643	26.967	NA	no_MHC	EQTLGEN
rs34502335	20	13201177	ISM1	ENSG00000101230	adhd	C	2623	rs66629796	unconditioned	1.64789e-16	0.935044	1.00244e-17	0.0568719	0.00808379	36.3419	NA	no_MHC	EQTLGEN
rs34502335	20	13201177	ISM1	ENSG00000101230	alzheimers	C	3776	unconditioned	unconditioned	0	0.96135	0	0.0365252	0.00212464	995.347	NA	no_MHC	EQTLGEN
rs34502335	20	13201177	ISM1	ENSG00000101230	alzheimers	C	2852	rs1322121	unconditioned	6.22777e-10	0.977837	1.30128e-11	0.02043	0.00173267	21.1968	NA	no_MHC	EQTLGEN
rs34502335	20	13201177	ISM1	ENSG00000101230	alzheimers	C	2854	rs4510290	unconditioned	4.7618e-24	0.977596	9.95166e-26	0.0204288	0.00197475	53.7014	NA	no_MHC	EQTLGEN
rs34502335	20	13201177	ISM1	ENSG00000101230	alzheimers	C	2852	rs6078938	unconditioned	1.55213e-07	0.976247	3.24347e-09	0.0203972	0.00335584	15.6785	NA	no_MHC	EQTLGEN
rs34502335	20	13201177	ISM1	ENSG00000101230	alzheimers	C	2852	rs6105066	unconditioned	8.30185e-05	0.975792	1.73487e-06	0.0203877	0.00373562	9.39645	NA	no_MHC	EQTLGEN
rs34502335	20	13201177	ISM1	ENSG00000101230	alzheimers	C	2861	rs6109773	unconditioned	3.68419e-125	0.977472	7.70537e-127	0.0204414	0.00208692	286.519	NA	no_MHC	EQTLGEN
rs34502335	20	13201177	ISM1	ENSG00000101230	alzheimers	C	2853	rs61408331	unconditioned	2.15429e-12	0.959536	4.50618e-14	0.0200504	0.0204134	26.8636	NA	no_MHC	EQTLGEN
rs34502335	20	13201177	ISM1	ENSG00000101230	alzheimers	C	2852	rs66629796	unconditioned	1.72261e-16	0.977725	3.59944e-18	0.020428	0.00184729	36.2975	NA	no_MHC	EQTLGEN
rs34502335	20	13201177	ISM1	ENSG00000101230	alzheimers_noukb	C	3877	unconditioned	unconditioned	0	0.891058	0	0.101953	0.00698854	995.415	NA	no_MHC	EQTLGEN
rs34502335	20	13201177	ISM1	ENSG00000101230	alzheimers_noukb	C	2879	rs1322121	unconditioned	6.03078e-10	0.946978	2.90043e-11	0.0455363	0.0074861	21.229	NA	no_MHC	EQTLGEN
rs34502335	20	13201177	ISM1	ENSG00000101230	alzheimers_noukb	C	2881	rs4510290	unconditioned	4.62e-24	0.948523	2.22249e-25	0.0456236	0.00585325	53.7316	NA	no_MHC	EQTLGEN
rs34502335	20	13201177	ISM1	ENSG00000101230	alzheimers_noukb	C	2879	rs6078938	unconditioned	1.50253e-07	0.945125	7.22671e-09	0.0454484	0.00942616	15.7109	NA	no_MHC	EQTLGEN
rs34502335	20	13201177	ISM1	ENSG00000101230	alzheimers_noukb	C	2879	rs6105066	unconditioned	8.06649e-05	0.948227	3.87943e-06	0.0455971	0.00609155	9.42521	NA	no_MHC	EQTLGEN
rs34502335	20	13201177	ISM1	ENSG00000101230	alzheimers_noukb	C	2888	rs6109773	unconditioned	3.57093e-125	0.947017	1.72e-126	0.0456074	0.00737547	286.55	NA	no_MHC	EQTLGEN
rs34502335	20	13201177	ISM1	ENSG00000101230	alzheimers_noukb	C	2880	rs61408331	unconditioned	2.0919e-12	0.931771	1.00682e-13	0.0448223	0.0234063	26.8929	NA	no_MHC	EQTLGEN
rs34502335	20	13201177	ISM1	ENSG00000101230	alzheimers_noukb	C	2879	rs66629796	unconditioned	1.66912e-16	0.947415	8.02745e-18	0.0455579	0.0070268	36.3291	NA	no_MHC	EQTLGEN
rs34502335	20	13201177	ISM1	ENSG00000101230	anxiety_cc	C	2424	unconditioned	unconditioned	0	0.901315	0	0.0810454	0.0176394	995.426	NA	no_MHC	EQTLGEN
rs34502335	20	13201177	ISM1	ENSG00000101230	anxiety_cc	C	2316	rs1322121	unconditioned	5.77403e-10	0.906409	4.6254e-11	0.0725887	0.0210026	21.2725	NA	no_MHC	EQTLGEN
rs34502335	20	13201177	ISM1	ENSG00000101230	anxiety_cc	C	2318	rs4510290	unconditioned	4.42952e-24	0.909276	3.55019e-25	0.0728591	0.0178653	53.7738	NA	no_MHC	EQTLGEN
rs34502335	20	13201177	ISM1	ENSG00000101230	anxiety_cc	C	2316	rs6078938	unconditioned	1.44782e-07	0.910168	1.15979e-08	0.0728925	0.0169393	15.748	NA	no_MHC	EQTLGEN
rs34502335	20	13201177	ISM1	ENSG00000101230	anxiety_cc	C	2316	rs6105066	unconditioned	7.68072e-05	0.901692	6.15354e-06	0.0722147	0.02601	9.47421	NA	no_MHC	EQTLGEN
rs34502335	20	13201177	ISM1	ENSG00000101230	anxiety_cc	C	2325	rs6109773	unconditioned	3.42324e-125	0.909314	2.74825e-126	0.0729841	0.0177017	286.593	NA	no_MHC	EQTLGEN
rs34502335	20	13201177	ISM1	ENSG00000101230	anxiety_cc	C	2317	rs61408331	unconditioned	2.02782e-12	0.903131	1.62523e-13	0.0723583	0.0245108	26.9241	NA	no_MHC	EQTLGEN
rs34502335	20	13201177	ISM1	ENSG00000101230	anxiety_cc	C	2316	rs66629796	unconditioned	1.60089e-16	0.908497	1.28242e-17	0.0727582	0.018745	36.3708	NA	no_MHC	EQTLGEN
rs34502335	20	13201177	ISM1	ENSG00000101230	asd	C	3060	unconditioned	unconditioned	0	0.91941	0	0.071242	0.00934822	995.417	NA	no_MHC	EQTLGEN
rs34502335	20	13201177	ISM1	ENSG00000101230	asd	C	2843	rs1322121	unconditioned	5.97886e-10	0.938747	3.29967e-11	0.051799	0.00945407	21.2376	NA	no_MHC	EQTLGEN
rs34502335	20	13201177	ISM1	ENSG00000101230	asd	C	2845	rs4510290	unconditioned	4.57836e-24	0.93993	2.52747e-25	0.0518805	0.00818899	53.7407	NA	no_MHC	EQTLGEN
rs34502335	20	13201177	ISM1	ENSG00000101230	asd	C	2843	rs6078938	unconditioned	1.49323e-07	0.939187	8.24104e-09	0.0518241	0.00898878	15.7172	NA	no_MHC	EQTLGEN
rs34502335	20	13201177	ISM1	ENSG00000101230	asd	C	2843	rs6105066	unconditioned	8.07485e-05	0.939732	4.45639e-06	0.0518541	0.00832915	9.42417	NA	no_MHC	EQTLGEN
rs34502335	20	13201177	ISM1	ENSG00000101230	asd	C	2852	rs6109773	unconditioned	3.53708e-125	0.938492	1.95535e-126	0.0518716	0.00963685	286.56	NA	no_MHC	EQTLGEN
rs34502335	20	13201177	ISM1	ENSG00000101230	asd	C	2844	rs61408331	unconditioned	2.10201e-12	0.936247	1.16042e-13	0.0516737	0.0120795	26.8881	NA	no_MHC	EQTLGEN
rs34502335	20	13201177	ISM1	ENSG00000101230	asd	C	2843	rs66629796	unconditioned	1.6519e-16	0.937584	9.11699e-18	0.0517354	0.0106809	36.3394	NA	no_MHC	EQTLGEN
rs34502335	20	13201177	ISM1	ENSG00000101230	bipolar	C	3017	unconditioned	unconditioned	0	0.91227	0	0.0800338	0.00769581	995.497	NA	no_MHC	EQTLGEN
rs34502335	20	13201177	ISM1	ENSG00000101230	bipolar	C	2728	rs1322121	unconditioned	5.8756e-10	0.922295	4.13199e-11	0.0648471	0.0128574	21.255	NA	no_MHC	EQTLGEN
rs34502335	20	13201177	ISM1	ENSG00000101230	bipolar	C	2730	rs4510290	unconditioned	4.52686e-24	0.929225	3.18358e-25	0.0653436	0.00543116	53.752	NA	no_MHC	EQTLGEN
rs34502335	20	13201177	ISM1	ENSG00000101230	bipolar	C	2728	rs6078938	unconditioned	1.4771e-07	0.928776	1.03863e-08	0.0653014	0.00592215	15.728	NA	no_MHC	EQTLGEN
rs34502335	20	13201177	ISM1	ENSG00000101230	bipolar	C	2728	rs6105066	unconditioned	7.91143e-05	0.929067	5.56292e-06	0.0653217	0.00552653	9.44462	NA	no_MHC	EQTLGEN
rs34502335	20	13201177	ISM1	ENSG00000101230	bipolar	C	2737	rs6109773	unconditioned	3.48862e-125	0.927014	2.45574e-126	0.0652473	0.00773824	286.574	NA	no_MHC	EQTLGEN
rs34502335	20	13201177	ISM1	ENSG00000101230	bipolar	C	2729	rs61408331	unconditioned	2.05891e-12	0.916952	1.44842e-13	0.064488	0.0185602	26.9088	NA	no_MHC	EQTLGEN
rs34502335	20	13201177	ISM1	ENSG00000101230	bipolar	C	2728	rs66629796	unconditioned	1.63638e-16	0.928595	1.15063e-17	0.0652886	0.00611609	36.3489	NA	no_MHC	EQTLGEN
rs34502335	20	13201177	ISM1	ENSG00000101230	bipolar_noukb	C	3012	unconditioned	unconditioned	0	0.910277	0	0.0824517	0.0072717	995.499	NA	no_MHC	EQTLGEN
rs34502335	20	13201177	ISM1	ENSG00000101230	bipolar_noukb	C	2722	rs1322121	unconditioned	5.86519e-10	0.920658	4.24182e-11	0.066571	0.0127708	21.2568	NA	no_MHC	EQTLGEN
rs34502335	20	13201177	ISM1	ENSG00000101230	bipolar_noukb	C	2724	rs4510290	unconditioned	4.5187e-24	0.927547	3.26812e-25	0.0670789	0.00537379	53.7538	NA	no_MHC	EQTLGEN
rs34502335	20	13201177	ISM1	ENSG00000101230	bipolar_noukb	C	2722	rs6078938	unconditioned	1.47436e-07	0.927039	1.06616e-08	0.0670311	0.00593	15.7299	NA	no_MHC	EQTLGEN
rs34502335	20	13201177	ISM1	ENSG00000101230	bipolar_noukb	C	2722	rs6105066	unconditioned	7.89558e-05	0.927201	5.7095e-06	0.0670427	0.00567164	9.44662	NA	no_MHC	EQTLGEN
rs34502335	20	13201177	ISM1	ENSG00000101230	bipolar_noukb	C	2731	rs6109773	unconditioned	3.4836e-125	0.925696	2.52163e-126	0.067	0.00730362	286.575	NA	no_MHC	EQTLGEN
rs34502335	20	13201177	ISM1	ENSG00000101230	bipolar_noukb	C	2723	rs61408331	unconditioned	2.05171e-12	0.913747	1.48441e-13	0.0660893	0.0201637	26.9123	NA	no_MHC	EQTLGEN
rs34502335	20	13201177	ISM1	ENSG00000101230	bipolar_noukb	C	2722	rs66629796	unconditioned	1.63337e-16	0.926883	1.18114e-17	0.0670197	0.00609736	36.3507	NA	no_MHC	EQTLGEN
rs34502335	20	13201177	ISM1	ENSG00000101230	depression_Als_noukb_included	C	2900	unconditioned	unconditioned	0	0.960536	0	0.0232522	0.0162118	995.447	NA	no_MHC	EQTLGEN
rs34502335	20	13201177	ISM1	ENSG00000101230	depression_Als_noukb_included	C	2690	rs1322121	unconditioned	6.20629e-10	0.974171	1.26061e-11	0.0197812	0.00604731	21.2003	NA	no_MHC	EQTLGEN
rs34502335	20	13201177	ISM1	ENSG00000101230	depression_Als_noukb_included	C	2692	rs4510290	unconditioned	4.76238e-24	0.977552	9.6754e-26	0.0198577	0.00259008	53.7013	NA	no_MHC	EQTLGEN
rs34502335	20	13201177	ISM1	ENSG00000101230	depression_Als_noukb_included	C	2690	rs6078938	unconditioned	1.55412e-07	0.977168	3.15661e-09	0.0198446	0.00298686	15.6772	NA	no_MHC	EQTLGEN
rs34502335	20	13201177	ISM1	ENSG00000101230	depression_Als_noukb_included	C	2690	rs6105066	unconditioned	8.30971e-05	0.975792	1.68788e-06	0.0198161	0.0043068	9.3955	NA	no_MHC	EQTLGEN
rs34502335	20	13201177	ISM1	ENSG00000101230	depression_Als_noukb_included	C	2699	rs6109773	unconditioned	3.62933e-125	0.964586	7.43067e-127	0.0197332	0.0156804	286.534	NA	no_MHC	EQTLGEN
rs34502335	20	13201177	ISM1	ENSG00000101230	depression_Als_noukb_included	C	2691	rs61408331	unconditioned	2.19159e-12	0.976029	4.45263e-14	0.0198258	0.0041456	26.8464	NA	no_MHC	EQTLGEN
rs34502335	20	13201177	ISM1	ENSG00000101230	depression_Als_noukb_included	C	2690	rs66629796	unconditioned	1.72133e-16	0.976775	3.49632e-18	0.0198367	0.00338805	36.2983	NA	no_MHC	EQTLGEN
rs34502335	20	13201177	ISM1	ENSG00000101230	depression_Als_ukb_included	C	2991	unconditioned	unconditioned	0	0.975255	0	0.0201492	0.0045962	995.435	NA	no_MHC	EQTLGEN
rs34502335	20	13201177	ISM1	ENSG00000101230	depression_Als_ukb_included	C	2702	rs1322121	unconditioned	6.24859e-10	0.980834	1.06297e-11	0.0166828	0.00248346	21.1935	NA	no_MHC	EQTLGEN
rs34502335	20	13201177	ISM1	ENSG00000101230	depression_Als_ukb_included	C	2704	rs4510290	unconditioned	4.75032e-24	0.975089	8.08929e-26	0.0165964	0.00831472	53.7038	NA	no_MHC	EQTLGEN
rs34502335	20	13201177	ISM1	ENSG00000101230	depression_Als_ukb_included	C	2702	rs6078938	unconditioned	1.55622e-07	0.978516	2.64776e-09	0.0166437	0.00484064	15.6758	NA	no_MHC	EQTLGEN
rs34502335	20	13201177	ISM1	ENSG00000101230	depression_Als_ukb_included	C	2702	rs6105066	unconditioned	8.34739e-05	0.98025	1.42006e-06	0.016673	0.00299244	9.39098	NA	no_MHC	EQTLGEN
rs34502335	20	13201177	ISM1	ENSG00000101230	depression_Als_ukb_included	C	2711	rs6109773	unconditioned	3.68229e-125	0.978533	6.28106e-127	0.0166865	0.00478031	286.52	NA	no_MHC	EQTLGEN
rs34502335	20	13201177	ISM1	ENSG00000101230	depression_Als_ukb_included	C	2703	rs61408331	unconditioned	2.20129e-12	0.980359	3.74553e-14	0.016678	0.00296253	26.842	NA	no_MHC	EQTLGEN
rs34502335	20	13201177	ISM1	ENSG00000101230	depression_Als_ukb_included	C	2702	rs66629796	unconditioned	1.72909e-16	0.981196	2.94137e-18	0.0166891	0.00211471	36.2938	NA	no_MHC	EQTLGEN
rs34502335	20	13201177	ISM1	ENSG00000101230	schizophrenia	C	3030	unconditioned	unconditioned	0	0.909028	0	0.083671	0.00730088	995.498	NA	no_MHC	EQTLGEN
rs34502335	20	13201177	ISM1	ENSG00000101230	schizophrenia	C	2727	rs1322121	unconditioned	5.84512e-10	0.9175	4.47245e-11	0.070191	0.012309	21.2602	NA	no_MHC	EQTLGEN
rs34502335	20	13201177	ISM1	ENSG00000101230	schizophrenia	C	2729	rs4510290	unconditioned	4.5028e-24	0.924279	3.44561e-25	0.0707222	0.00499885	53.7573	NA	no_MHC	EQTLGEN
rs34502335	20	13201177	ISM1	ENSG00000101230	schizophrenia	C	2727	rs6078938	unconditioned	1.46842e-07	0.92331	1.12352e-08	0.0706382	0.00605148	15.7339	NA	no_MHC	EQTLGEN
rs34502335	20	13201177	ISM1	ENSG00000101230	schizophrenia	C	2727	rs6105066	unconditioned	7.86112e-05	0.923143	6.0147e-06	0.0706253	0.00614706	9.451	NA	no_MHC	EQTLGEN
rs34502335	20	13201177	ISM1	ENSG00000101230	schizophrenia	C	2736	rs6109773	unconditioned	3.47016e-125	0.922173	2.65761e-126	0.070617	0.00721035	286.579	NA	no_MHC	EQTLGEN
rs34502335	20	13201177	ISM1	ENSG00000101230	schizophrenia	C	2728	rs61408331	unconditioned	2.0678e-12	0.920908	1.58237e-13	0.0704631	0.00862852	26.9045	NA	no_MHC	EQTLGEN
rs34502335	20	13201177	ISM1	ENSG00000101230	schizophrenia	C	2727	rs66629796	unconditioned	1.6257e-16	0.922526	1.24385e-17	0.0705772	0.00689715	36.3554	NA	no_MHC	EQTLGEN
rs34525352	4	7751201	AFAP1	ENSG00000196526	adhd	C	3901	unconditioned	unconditioned	0	0.919661	0	0.0736832	0.006656	8607.84	NA	no_MHC	EQTLGEN
rs34525352	4	7751201	AFAP1	ENSG00000196526	adhd	C	2829	rs112491521	unconditioned	1.54385e-69	0.928409	1.0003e-70	0.0601427	0.0114478	158.444	NA	no_MHC	EQTLGEN
rs34525352	4	7751201	AFAP1	ENSG00000196526	adhd	C	2821	rs113545225	unconditioned	1.38402e-84	0.894957	9.02522e-86	0.0583134	0.0467299	193.092	NA	no_MHC	EQTLGEN
rs34525352	4	7751201	AFAP1	ENSG00000196526	adhd	C	2808	rs113769467	unconditioned	1.75614e-148	0.886416	1.13819e-149	0.0573943	0.0561893	340.219	NA	no_MHC	EQTLGEN
rs34525352	4	7751201	AFAP1	ENSG00000196526	adhd	C	2802	rs114349888	unconditioned	1.22307e-68	0.926227	7.89245e-70	0.0597554	0.0140178	156.374	NA	no_MHC	EQTLGEN
rs34525352	4	7751201	AFAP1	ENSG00000196526	adhd	C	2802	rs116672360	unconditioned	8.26098e-100	0.92177	5.33124e-101	0.0594679	0.018762	228.147	NA	no_MHC	EQTLGEN
rs34525352	4	7751201	AFAP1	ENSG00000196526	adhd	C	2856	rs13147998	unconditioned	0	0.93211	0	0.0605032	0.00738713	866.445	NA	no_MHC	EQTLGEN
rs34525352	4	7751201	AFAP1	ENSG00000196526	adhd	C	2813	rs140516497	unconditioned	2.32999e-15	0.932524	1.5053e-16	0.0602387	0.00723753	33.6929	NA	no_MHC	EQTLGEN
rs34525352	4	7751201	AFAP1	ENSG00000196526	adhd	C	2808	rs141054091	unconditioned	6.47222e-38	0.931394	4.17948e-39	0.0601369	0.008469	85.6307	NA	no_MHC	EQTLGEN
rs34525352	4	7751201	AFAP1	ENSG00000196526	adhd	C	2801	rs147793226	unconditioned	1.23769e-10	0.930369	7.98493e-12	0.060013	0.00961807	22.8126	NA	no_MHC	EQTLGEN
rs34525352	4	7751201	AFAP1	ENSG00000196526	adhd	C	2802	rs149116966	unconditioned	0.00123892	0.916748	8.00112e-05	0.0591821	0.022751	6.69352	NA	no_MHC	EQTLGEN
rs34525352	4	7751201	AFAP1	ENSG00000196526	adhd	C	2804	rs150479030	unconditioned	7.76597e-76	0.930215	5.01403e-77	0.0600487	0.00973642	172.947	NA	no_MHC	EQTLGEN
rs34525352	4	7751201	AFAP1	ENSG00000196526	adhd	C	2802	rs17382351	unconditioned	1.33459e-17	0.935262	8.61075e-19	0.0603383	0.00439989	38.8553	NA	no_MHC	EQTLGEN
rs34525352	4	7751201	AFAP1	ENSG00000196526	adhd	C	2801	rs181865851	unconditioned	2.47717e-73	0.930512	1.59814e-74	0.0600224	0.00946526	167.182	NA	no_MHC	EQTLGEN
rs34525352	4	7751201	AFAP1	ENSG00000196526	adhd	C	2801	rs190693600	unconditioned	4.66316e-07	0.930423	3.00843e-08	0.0600166	0.0095597	14.5784	NA	no_MHC	EQTLGEN
rs34525352	4	7751201	AFAP1	ENSG00000196526	adhd	C	2803	rs2301745	unconditioned	9.16445e-12	0.934666	5.91901e-13	0.060362	0.00497213	25.4157	NA	no_MHC	EQTLGEN
rs34525352	4	7751201	AFAP1	ENSG00000196526	adhd	C	2803	rs28372478	unconditioned	5.01415e-17	0.899608	3.23868e-18	0.0580642	0.042328	37.5317	NA	no_MHC	EQTLGEN
rs34525352	4	7751201	AFAP1	ENSG00000196526	adhd	C	2806	rs28689523	unconditioned	9.46335e-135	0.934964	6.10907e-136	0.060352	0.0046839	308.602	NA	no_MHC	EQTLGEN
rs34525352	4	7751201	AFAP1	ENSG00000196526	adhd	C	2882	rs34505548	unconditioned	0	0.934046	0	0.0607882	0.0051654	992.53	NA	no_MHC	EQTLGEN
rs34525352	4	7751201	AFAP1	ENSG00000196526	adhd	C	2803	rs35434586	unconditioned	0.000771332	0.921583	4.97945e-05	0.0594761	0.0181195	7.16739	NA	no_MHC	EQTLGEN
rs34525352	4	7751201	AFAP1	ENSG00000196526	adhd	C	2813	rs4234832	unconditioned	1.19988e-06	0.9304	7.76457e-08	0.0601978	0.00940079	13.6333	NA	no_MHC	EQTLGEN
rs34525352	4	7751201	AFAP1	ENSG00000196526	adhd	C	2827	rs4488938	unconditioned	5.08939e-17	0.928704	3.29966e-18	0.0602006	0.0110953	37.5168	NA	no_MHC	EQTLGEN
rs34525352	4	7751201	AFAP1	ENSG00000196526	adhd	C	2806	rs4689872	unconditioned	1.01026e-105	0.932055	6.5217e-107	0.0601605	0.0077847	241.761	NA	no_MHC	EQTLGEN
rs34525352	4	7751201	AFAP1	ENSG00000196526	adhd	C	2811	rs57868040	unconditioned	3.77135e-61	0.911357	2.44143e-62	0.0589682	0.0296751	139.13	NA	no_MHC	EQTLGEN
rs34525352	4	7751201	AFAP1	ENSG00000196526	adhd	C	2807	rs60875799	unconditioned	3.66043e-112	0.930761	2.36355e-113	0.0600904	0.00914868	256.592	NA	no_MHC	EQTLGEN
rs34525352	4	7751201	AFAP1	ENSG00000196526	adhd	C	2802	rs62289317	unconditioned	0	0.934731	0	0.060304	0.00496517	752.054	NA	no_MHC	EQTLGEN
rs34525352	4	7751201	AFAP1	ENSG00000196526	adhd	C	2815	rs62290601	unconditioned	1.57879e-252	0.932964	1.02025e-253	0.0602832	0.00675228	579.795	NA	no_MHC	EQTLGEN
rs34525352	4	7751201	AFAP1	ENSG00000196526	adhd	C	2803	rs62290602	unconditioned	2.03726e-111	0.914144	1.31563e-112	0.0590071	0.0268485	254.875	NA	no_MHC	EQTLGEN
rs34525352	4	7751201	AFAP1	ENSG00000196526	adhd	C	2807	rs6447896	unconditioned	2.11895e-07	0.932647	1.36991e-08	0.060289	0.00706414	15.3672	NA	no_MHC	EQTLGEN
rs34525352	4	7751201	AFAP1	ENSG00000196526	adhd	C	2802	rs73210870	unconditioned	4.43596e-283	0.930214	2.86232e-284	0.0600126	0.00977365	650.142	NA	no_MHC	EQTLGEN
rs34525352	4	7751201	AFAP1	ENSG00000196526	adhd	C	2804	rs73214058	unconditioned	2.9786e-20	0.929373	1.92273e-21	0.0599819	0.0106452	44.9602	NA	no_MHC	EQTLGEN
rs34525352	4	7751201	AFAP1	ENSG00000196526	adhd	C	2803	rs73214071	unconditioned	1.44181e-157	0.926101	9.30676e-159	0.0597647	0.014134	361.14	NA	no_MHC	EQTLGEN
rs34525352	4	7751201	AFAP1	ENSG00000196526	adhd	C	2805	rs7378239	unconditioned	2.86253e-64	0.924913	1.84777e-65	0.0596879	0.0153995	146.314	NA	no_MHC	EQTLGEN
rs34525352	4	7751201	AFAP1	ENSG00000196526	adhd	C	2803	rs75319281	unconditioned	2.01821e-74	0.909933	1.3034e-75	0.0587338	0.0313335	169.689	NA	no_MHC	EQTLGEN
rs34525352	4	7751201	AFAP1	ENSG00000196526	alzheimers	C	5570	unconditioned	unconditioned	0	0.828992	0	0.169616	0.00139193	8607.74	NA	no_MHC	EQTLGEN
rs34525352	4	7751201	AFAP1	ENSG00000196526	alzheimers	C	3280	rs112491521	unconditioned	1.54237e-69	0.912335	1.45345e-70	0.0859718	0.00169277	158.445	NA	no_MHC	EQTLGEN
rs34525352	4	7751201	AFAP1	ENSG00000196526	alzheimers	C	3269	rs113545225	unconditioned	1.56726e-84	0.910957	1.47655e-85	0.0858198	0.0032236	192.968	NA	no_MHC	EQTLGEN
rs34525352	4	7751201	AFAP1	ENSG00000196526	alzheimers	C	3257	rs113769467	unconditioned	2.05225e-148	0.911229	1.93269e-149	0.0858114	0.00295986	340.064	NA	no_MHC	EQTLGEN
rs34525352	4	7751201	AFAP1	ENSG00000196526	alzheimers	C	3251	rs114349888	unconditioned	1.29575e-68	0.91098	1.22011e-69	0.0857767	0.00324338	156.317	NA	no_MHC	EQTLGEN
rs34525352	4	7751201	AFAP1	ENSG00000196526	alzheimers	C	3251	rs116672360	unconditioned	9.27941e-100	0.90967	8.73785e-101	0.0856534	0.00467628	228.031	NA	no_MHC	EQTLGEN
rs34525352	4	7751201	AFAP1	ENSG00000196526	alzheimers	C	3308	rs13147998	unconditioned	0	0.912688	0	0.0860579	0.00125372	866.41	NA	no_MHC	EQTLGEN
rs34525352	4	7751201	AFAP1	ENSG00000196526	alzheimers	C	3262	rs140516497	unconditioned	8.87426e-20	0.89445	8.36847e-21	0.0843257	0.0212247	43.8685	NA	no_MHC	EQTLGEN
rs34525352	4	7751201	AFAP1	ENSG00000196526	alzheimers	C	3257	rs141054091	unconditioned	6.34706e-38	0.91144	5.97701e-39	0.0858274	0.0027321	85.6502	NA	no_MHC	EQTLGEN
rs34525352	4	7751201	AFAP1	ENSG00000196526	alzheimers	C	3251	rs147793226	unconditioned	1.05896e-78	0.907312	9.9719e-80	0.0854314	0.00725631	179.544	NA	no_MHC	EQTLGEN
rs34525352	4	7751201	AFAP1	ENSG00000196526	alzheimers	C	3251	rs149116966	unconditioned	0.000981535	0.906482	9.24237e-05	0.0853494	0.00709428	6.92639	NA	no_MHC	EQTLGEN
rs34525352	4	7751201	AFAP1	ENSG00000196526	alzheimers	C	3253	rs150479030	unconditioned	7.77705e-76	0.912476	7.32318e-77	0.0859207	0.00160378	172.945	NA	no_MHC	EQTLGEN
rs34525352	4	7751201	AFAP1	ENSG00000196526	alzheimers	C	3251	rs17382351	unconditioned	1.29413e-17	0.912225	1.21857e-18	0.085894	0.00188122	38.8861	NA	no_MHC	EQTLGEN
rs34525352	4	7751201	AFAP1	ENSG00000196526	alzheimers	C	3250	rs181865851	unconditioned	2.48039e-73	0.912106	2.3355e-74	0.0858808	0.00201315	167.18	NA	no_MHC	EQTLGEN
rs34525352	4	7751201	AFAP1	ENSG00000196526	alzheimers	C	3250	rs190693600	unconditioned	4.4765e-07	0.912279	4.21502e-08	0.0858972	0.00182334	14.6193	NA	no_MHC	EQTLGEN
rs34525352	4	7751201	AFAP1	ENSG00000196526	alzheimers	C	3252	rs2301745	unconditioned	8.88258e-12	0.91195	8.36426e-13	0.0858714	0.00217885	25.4469	NA	no_MHC	EQTLGEN
rs34525352	4	7751201	AFAP1	ENSG00000196526	alzheimers	C	3252	rs28372478	unconditioned	5.12791e-17	0.91046	4.82863e-18	0.0857284	0.00381191	37.5092	NA	no_MHC	EQTLGEN
rs34525352	4	7751201	AFAP1	ENSG00000196526	alzheimers	C	3255	rs28689523	unconditioned	9.31008e-135	0.913035	8.76694e-136	0.0859759	0.000989094	308.618	NA	no_MHC	EQTLGEN
rs34525352	4	7751201	AFAP1	ENSG00000196526	alzheimers	C	3334	rs34505548	unconditioned	0	0.912606	0	0.0860481	0.00134607	992.509	NA	no_MHC	EQTLGEN
rs34525352	4	7751201	AFAP1	ENSG00000196526	alzheimers	C	3252	rs35434586	unconditioned	0.000691652	0.905067	6.51301e-05	0.0852175	0.0089584	7.27643	NA	no_MHC	EQTLGEN
rs34525352	4	7751201	AFAP1	ENSG00000196526	alzheimers	C	3263	rs4234832	unconditioned	5.40404e-07	0.898498	5.10733e-08	0.0848999	0.0166015	14.4309	NA	no_MHC	EQTLGEN
rs34525352	4	7751201	AFAP1	ENSG00000196526	alzheimers	C	3276	rs4488938	unconditioned	5.00482e-17	0.909632	4.71877e-18	0.0857597	0.00460786	37.5335	NA	no_MHC	EQTLGEN
rs34525352	4	7751201	AFAP1	ENSG00000196526	alzheimers	C	3255	rs4689872	unconditioned	9.94722e-106	0.912719	9.3669e-107	0.0859457	0.00133575	241.777	NA	no_MHC	EQTLGEN
rs34525352	4	7751201	AFAP1	ENSG00000196526	alzheimers	C	3260	rs57868040	unconditioned	3.7901e-61	0.91224	3.56948e-62	0.0859121	0.00184797	139.125	NA	no_MHC	EQTLGEN
rs34525352	4	7751201	AFAP1	ENSG00000196526	alzheimers	C	3256	rs60875799	unconditioned	3.70178e-112	0.910896	3.48608e-113	0.0857785	0.0033253	256.581	NA	no_MHC	EQTLGEN
rs34525352	4	7751201	AFAP1	ENSG00000196526	alzheimers	C	3251	rs62289317	unconditioned	0	0.911812	0	0.0858551	0.00233314	752.045	NA	no_MHC	EQTLGEN
rs34525352	4	7751201	AFAP1	ENSG00000196526	alzheimers	C	3264	rs62290601	unconditioned	1.56537e-252	0.912529	1.47424e-253	0.0859386	0.0015322	579.803	NA	no_MHC	EQTLGEN
rs34525352	4	7751201	AFAP1	ENSG00000196526	alzheimers	C	3252	rs62290602	unconditioned	2.09295e-111	0.91225	1.97078e-112	0.0858979	0.00185243	254.848	NA	no_MHC	EQTLGEN
rs34525352	4	7751201	AFAP1	ENSG00000196526	alzheimers	C	3256	rs6447896	unconditioned	2.05637e-07	0.912729	1.93649e-08	0.0859508	0.00131987	15.3972	NA	no_MHC	EQTLGEN
rs34525352	4	7751201	AFAP1	ENSG00000196526	alzheimers	C	3251	rs73210870	unconditioned	4.86069e-283	0.911523	4.57691e-284	0.0858279	0.00264882	650.05	NA	no_MHC	EQTLGEN
rs34525352	4	7751201	AFAP1	ENSG00000196526	alzheimers	C	3253	rs73214058	unconditioned	2.92549e-20	0.907748	2.75502e-21	0.0854784	0.00677408	44.9782	NA	no_MHC	EQTLGEN
rs34525352	4	7751201	AFAP1	ENSG00000196526	alzheimers	C	3252	rs73214071	unconditioned	1.64391e-157	0.908418	1.54801e-158	0.0855362	0.00604609	361.009	NA	no_MHC	EQTLGEN
rs34525352	4	7751201	AFAP1	ENSG00000196526	alzheimers	C	3255	rs7378239	unconditioned	3.30862e-221	0.911666	3.11628e-222	0.0858644	0.00246963	507.675	NA	no_MHC	EQTLGEN
rs34525352	4	7751201	AFAP1	ENSG00000196526	alzheimers	C	3252	rs75319281	unconditioned	2.18808e-74	0.904127	2.06057e-75	0.0851334	0.0107395	169.608	NA	no_MHC	EQTLGEN
rs34525352	4	7751201	AFAP1	ENSG00000196526	alzheimers_noukb	C	5811	unconditioned	unconditioned	0	0.762506	0	0.230173	0.00732081	8607.67	NA	no_MHC	EQTLGEN
rs34525352	4	7751201	AFAP1	ENSG00000196526	alzheimers_noukb	C	3331	rs112491521	unconditioned	1.55622e-69	0.914946	1.10533e-70	0.0649654	0.0200886	158.436	NA	no_MHC	EQTLGEN
rs34525352	4	7751201	AFAP1	ENSG00000196526	alzheimers_noukb	C	3321	rs113545225	unconditioned	1.63691e-84	0.914963	1.15726e-85	0.0646656	0.0203716	192.924	NA	no_MHC	EQTLGEN
rs34525352	4	7751201	AFAP1	ENSG00000196526	alzheimers_noukb	C	3308	rs113769467	unconditioned	2.17777e-148	0.922497	1.53229e-149	0.064895	0.0126078	340.004	NA	no_MHC	EQTLGEN
rs34525352	4	7751201	AFAP1	ENSG00000196526	alzheimers_noukb	C	3302	rs114349888	unconditioned	1.27749e-68	0.873967	8.98781e-70	0.0614236	0.064609	156.331	NA	no_MHC	EQTLGEN
rs34525352	4	7751201	AFAP1	ENSG00000196526	alzheimers_noukb	C	3302	rs116672360	unconditioned	9.82869e-100	0.918829	6.90951e-101	0.0645765	0.0165949	227.973	NA	no_MHC	EQTLGEN
rs34525352	4	7751201	AFAP1	ENSG00000196526	alzheimers_noukb	C	3359	rs13147998	unconditioned	0	0.92696	0	0.065726	0.00731383	866.374	NA	no_MHC	EQTLGEN
rs34525352	4	7751201	AFAP1	ENSG00000196526	alzheimers_noukb	C	3315	rs140516497	unconditioned	4.76773e-42	0.921421	3.3579e-43	0.0648818	0.0136976	95.1467	NA	no_MHC	EQTLGEN
rs34525352	4	7751201	AFAP1	ENSG00000196526	alzheimers_noukb	C	3309	rs141054091	unconditioned	0	0.910996	0	0.0641093	0.024895	1188.76	NA	no_MHC	EQTLGEN
rs34525352	4	7751201	AFAP1	ENSG00000196526	alzheimers_noukb	C	3302	rs147793226	unconditioned	1.09806e-78	0.885032	7.72385e-80	0.0622012	0.052767	179.508	NA	no_MHC	EQTLGEN
rs34525352	4	7751201	AFAP1	ENSG00000196526	alzheimers_noukb	C	3302	rs149116966	unconditioned	0.000974904	0.918438	6.85395e-05	0.0645538	0.0159647	6.93317	NA	no_MHC	EQTLGEN
rs34525352	4	7751201	AFAP1	ENSG00000196526	alzheimers_noukb	C	3304	rs150479030	unconditioned	7.81916e-76	0.910447	5.49915e-77	0.0640054	0.0255478	172.94	NA	no_MHC	EQTLGEN
rs34525352	4	7751201	AFAP1	ENSG00000196526	alzheimers_noukb	C	3302	rs17382351	unconditioned	1.29954e-17	0.91797	9.13585e-19	0.0645162	0.0175141	38.8819	NA	no_MHC	EQTLGEN
rs34525352	4	7751201	AFAP1	ENSG00000196526	alzheimers_noukb	C	3302	rs181865851	unconditioned	1.70757e-247	0.916402	1.20046e-248	0.064406	0.0191916	568.203	NA	no_MHC	EQTLGEN
rs34525352	4	7751201	AFAP1	ENSG00000196526	alzheimers_noukb	C	3302	rs190693600	unconditioned	9.9771e-95	0.910458	7.01484e-96	0.0639882	0.0255541	216.445	NA	no_MHC	EQTLGEN
rs34525352	4	7751201	AFAP1	ENSG00000196526	alzheimers_noukb	C	3303	rs2301745	unconditioned	9.01157e-12	0.927413	6.3362e-13	0.0652008	0.00738609	25.4325	NA	no_MHC	EQTLGEN
rs34525352	4	7751201	AFAP1	ENSG00000196526	alzheimers_noukb	C	3304	rs28372478	unconditioned	2.85571e-52	0.924678	2.00842e-53	0.0650224	0.0102991	118.685	NA	no_MHC	EQTLGEN
rs34525352	4	7751201	AFAP1	ENSG00000196526	alzheimers_noukb	C	3306	rs28689523	unconditioned	9.50368e-135	0.92946	6.68533e-136	0.0653774	0.00516279	308.597	NA	no_MHC	EQTLGEN
rs34525352	4	7751201	AFAP1	ENSG00000196526	alzheimers_noukb	C	3385	rs34505548	unconditioned	0	0.927619	0	0.0658865	0.00649439	992.477	NA	no_MHC	EQTLGEN
rs34525352	4	7751201	AFAP1	ENSG00000196526	alzheimers_noukb	C	3303	rs35434586	unconditioned	0.000674733	0.908939	4.74343e-05	0.0638728	0.0264661	7.30119	NA	no_MHC	EQTLGEN
rs34525352	4	7751201	AFAP1	ENSG00000196526	alzheimers_noukb	C	3315	rs4234832	unconditioned	5.26152e-07	0.893522	3.7569e-08	0.0637577	0.0427201	14.4577	NA	no_MHC	EQTLGEN
rs34525352	4	7751201	AFAP1	ENSG00000196526	alzheimers_noukb	C	3326	rs4488938	unconditioned	4.76155e-17	0.864047	3.4606e-18	0.062724	0.0732286	37.5834	NA	no_MHC	EQTLGEN
rs34525352	4	7751201	AFAP1	ENSG00000196526	alzheimers_noukb	C	3306	rs4689872	unconditioned	1.01551e-105	0.929891	7.14214e-107	0.0653953	0.00471363	241.756	NA	no_MHC	EQTLGEN
rs34525352	4	7751201	AFAP1	ENSG00000196526	alzheimers_noukb	C	3311	rs57868040	unconditioned	3.85207e-61	0.925762	2.71304e-62	0.065193	0.0090453	139.109	NA	no_MHC	EQTLGEN
rs34525352	4	7751201	AFAP1	ENSG00000196526	alzheimers_noukb	C	3307	rs60875799	unconditioned	3.74613e-112	0.910739	2.63683e-113	0.0640802	0.0251805	256.569	NA	no_MHC	EQTLGEN
rs34525352	4	7751201	AFAP1	ENSG00000196526	alzheimers_noukb	C	3302	rs62289317	unconditioned	0	0.921458	0	0.0647613	0.0137809	752.022	NA	no_MHC	EQTLGEN
rs34525352	4	7751201	AFAP1	ENSG00000196526	alzheimers_noukb	C	3315	rs62290601	unconditioned	1.5965e-252	0.925921	1.12416e-253	0.0651891	0.00888976	579.784	NA	no_MHC	EQTLGEN
rs34525352	4	7751201	AFAP1	ENSG00000196526	alzheimers_noukb	C	3303	rs62290602	unconditioned	2.14681e-111	0.925773	1.50924e-112	0.0650741	0.00915246	254.823	NA	no_MHC	EQTLGEN
rs34525352	4	7751201	AFAP1	ENSG00000196526	alzheimers_noukb	C	3307	rs6447896	unconditioned	2.08534e-07	0.928034	1.46721e-08	0.0652882	0.00667772	15.3832	NA	no_MHC	EQTLGEN
rs34525352	4	7751201	AFAP1	ENSG00000196526	alzheimers_noukb	C	3302	rs73210870	unconditioned	5.14428e-283	0.925939	3.61597e-284	0.0650763	0.00898442	649.994	NA	no_MHC	EQTLGEN
rs34525352	4	7751201	AFAP1	ENSG00000196526	alzheimers_noukb	C	3304	rs73214058	unconditioned	2.98823e-20	0.925294	2.10106e-21	0.0650491	0.00965681	44.957	NA	no_MHC	EQTLGEN
rs34525352	4	7751201	AFAP1	ENSG00000196526	alzheimers_noukb	C	3303	rs73214071	unconditioned	1.48703e-157	0.77761	1.04612e-158	0.0545368	0.167853	361.109	NA	no_MHC	EQTLGEN
rs34525352	4	7751201	AFAP1	ENSG00000196526	alzheimers_noukb	C	3306	rs7378239	unconditioned	3.40028e-221	0.929296	2.3918e-222	0.0653626	0.00534188	507.647	NA	no_MHC	EQTLGEN
rs34525352	4	7751201	AFAP1	ENSG00000196526	alzheimers_noukb	C	3303	rs75319281	unconditioned	2.29723e-74	0.919325	1.61516e-75	0.0646207	0.0160545	169.56	NA	no_MHC	EQTLGEN
rs34525352	4	7751201	AFAP1	ENSG00000196526	anxiety_cc	C	4082	unconditioned	unconditioned	0	0.720088	0	0.257198	0.0227135	8607.73	NA	no_MHC	EQTLGEN
rs34525352	4	7751201	AFAP1	ENSG00000196526	anxiety_cc	C	2848	rs112491521	unconditioned	1.36428e-69	0.800942	2.97375e-70	0.174559	0.024499	158.568	NA	no_MHC	EQTLGEN
rs34525352	4	7751201	AFAP1	ENSG00000196526	anxiety_cc	C	2827	rs113545225	unconditioned	6.3023e-28	0.509161	1.37749e-28	0.110907	0.379932	62.6315	NA	no_MHC	EQTLGEN
rs34525352	4	7751201	AFAP1	ENSG00000196526	anxiety_cc	C	2821	rs113769467	unconditioned	7.70198e-76	0.788495	1.67237e-76	0.17117	0.0403352	172.955	NA	no_MHC	EQTLGEN
rs34525352	4	7751201	AFAP1	ENSG00000196526	anxiety_cc	C	2818	rs114349888	unconditioned	4.19656e-58	0.751953	9.11003e-59	0.163152	0.0848955	132.116	NA	no_MHC	EQTLGEN
rs34525352	4	7751201	AFAP1	ENSG00000196526	anxiety_cc	C	2818	rs116672360	unconditioned	9.82328e-21	0.810477	2.13247e-21	0.175928	0.0135953	46.0695	NA	no_MHC	EQTLGEN
rs34525352	4	7751201	AFAP1	ENSG00000196526	anxiety_cc	C	2876	rs13147998	unconditioned	0	0.777316	0	0.18828	0.0344038	866.546	NA	no_MHC	EQTLGEN
rs34525352	4	7751201	AFAP1	ENSG00000196526	anxiety_cc	C	2832	rs140516497	unconditioned	4.15625e-42	0.802903	9.04832e-43	0.174773	0.0223239	95.284	NA	no_MHC	EQTLGEN
rs34525352	4	7751201	AFAP1	ENSG00000196526	anxiety_cc	C	2826	rs141054091	unconditioned	0	0.731087	0	0.161411	0.107502	1188.97	NA	no_MHC	EQTLGEN
rs34525352	4	7751201	AFAP1	ENSG00000196526	anxiety_cc	C	2818	rs147793226	unconditioned	1.06503e-10	0.806679	2.31201e-11	0.175098	0.0182231	22.9628	NA	no_MHC	EQTLGEN
rs34525352	4	7751201	AFAP1	ENSG00000196526	anxiety_cc	C	2818	rs149116966	unconditioned	0.0011478	0.778352	0.000249168	0.168916	0.0513347	6.76991	NA	no_MHC	EQTLGEN
rs34525352	4	7751201	AFAP1	ENSG00000196526	anxiety_cc	C	2821	rs150479030	unconditioned	6.91077e-76	0.803222	1.50107e-76	0.174444	0.0223348	173.063	NA	no_MHC	EQTLGEN
rs34525352	4	7751201	AFAP1	ENSG00000196526	anxiety_cc	C	2819	rs17382351	unconditioned	1.13716e-17	0.803662	2.46889e-18	0.174462	0.0218762	39.0154	NA	no_MHC	EQTLGEN
rs34525352	4	7751201	AFAP1	ENSG00000196526	anxiety_cc	C	2819	rs181865851	unconditioned	1.4682e-247	0.777567	3.18823e-248	0.168797	0.0536355	568.354	NA	no_MHC	EQTLGEN
rs34525352	4	7751201	AFAP1	ENSG00000196526	anxiety_cc	C	2819	rs190693600	unconditioned	8.78581e-95	0.80122	1.90753e-95	0.173932	0.0248483	216.572	NA	no_MHC	EQTLGEN
rs34525352	4	7751201	AFAP1	ENSG00000196526	anxiety_cc	C	2819	rs2301745	unconditioned	7.8229e-12	0.805537	1.69841e-12	0.174869	0.0195943	25.574	NA	no_MHC	EQTLGEN
rs34525352	4	7751201	AFAP1	ENSG00000196526	anxiety_cc	C	2820	rs28372478	unconditioned	2.6238e-53	0.0849642	5.97631e-54	0.018456	0.89658	121.072	NA	no_MHC	EQTLGEN
rs34525352	4	7751201	AFAP1	ENSG00000196526	anxiety_cc	C	2823	rs28689523	unconditioned	7.64753e-135	0.747438	1.67471e-135	0.163591	0.0889715	308.815	NA	no_MHC	EQTLGEN
rs34525352	4	7751201	AFAP1	ENSG00000196526	anxiety_cc	C	2902	rs34505548	unconditioned	0	0.792775	0	0.19109	0.016135	992.63	NA	no_MHC	EQTLGEN
rs34525352	4	7751201	AFAP1	ENSG00000196526	anxiety_cc	C	2820	rs35434586	unconditioned	0.000728078	0.782487	0.000158143	0.169914	0.0467123	7.2251	NA	no_MHC	EQTLGEN
rs34525352	4	7751201	AFAP1	ENSG00000196526	anxiety_cc	C	2833	rs4234832	unconditioned	5.36209e-07	0.802897	1.16753e-07	0.174799	0.0223028	14.4387	NA	no_MHC	EQTLGEN
rs34525352	4	7751201	AFAP1	ENSG00000196526	anxiety_cc	C	2845	rs4488938	unconditioned	3.98111e-17	0.722825	8.72249e-18	0.15825	0.118925	37.7624	NA	no_MHC	EQTLGEN
rs34525352	4	7751201	AFAP1	ENSG00000196526	anxiety_cc	C	2823	rs4689872	unconditioned	8.53962e-106	0.781587	1.86154e-106	0.170329	0.0480849	241.929	NA	no_MHC	EQTLGEN
rs34525352	4	7751201	AFAP1	ENSG00000196526	anxiety_cc	C	2828	rs57868040	unconditioned	3.2321e-61	0.776487	7.03602e-62	0.168981	0.0545322	139.285	NA	no_MHC	EQTLGEN
rs34525352	4	7751201	AFAP1	ENSG00000196526	anxiety_cc	C	2824	rs60875799	unconditioned	3.12388e-112	0.75729	6.79298e-113	0.164597	0.0781126	256.75	NA	no_MHC	EQTLGEN
rs34525352	4	7751201	AFAP1	ENSG00000196526	anxiety_cc	C	2819	rs62289317	unconditioned	0	0.808924	0	0.175604	0.0154716	752.149	NA	no_MHC	EQTLGEN
rs34525352	4	7751201	AFAP1	ENSG00000196526	anxiety_cc	C	2832	rs62290601	unconditioned	1.3818e-252	0.800441	3.00958e-253	0.174311	0.025248	579.928	NA	no_MHC	EQTLGEN
rs34525352	4	7751201	AFAP1	ENSG00000196526	anxiety_cc	C	2820	rs62290602	unconditioned	1.8649e-111	0.802172	4.04946e-112	0.17416	0.023668	254.964	NA	no_MHC	EQTLGEN
rs34525352	4	7751201	AFAP1	ENSG00000196526	anxiety_cc	C	2823	rs6447896	unconditioned	1.81947e-07	0.810114	3.9661e-08	0.176576	0.0133097	15.5195	NA	no_MHC	EQTLGEN
rs34525352	4	7751201	AFAP1	ENSG00000196526	anxiety_cc	C	2819	rs73210870	unconditioned	1.3477e-283	0.240233	2.96534e-284	0.0521505	0.707617	651.333	NA	no_MHC	EQTLGEN
rs34525352	4	7751201	AFAP1	ENSG00000196526	anxiety_cc	C	2821	rs73214058	unconditioned	2.54446e-20	0.787495	5.52706e-21	0.171018	0.0414879	45.1178	NA	no_MHC	EQTLGEN
rs34525352	4	7751201	AFAP1	ENSG00000196526	anxiety_cc	C	2819	rs73214071	unconditioned	1.52171e-157	0.781158	3.31069e-158	0.169902	0.0489397	361.086	NA	no_MHC	EQTLGEN
rs34525352	4	7751201	AFAP1	ENSG00000196526	anxiety_cc	C	2823	rs7378239	unconditioned	2.96021e-221	0.807458	6.46486e-222	0.176326	0.0162156	507.786	NA	no_MHC	EQTLGEN
rs34525352	4	7751201	AFAP1	ENSG00000196526	anxiety_cc	C	2819	rs75319281	unconditioned	2.91773e-17	0.79818	6.33625e-18	0.173307	0.0285123	38.0731	NA	no_MHC	EQTLGEN
rs34525352	4	7751201	AFAP1	ENSG00000196526	asd	C	4509	unconditioned	unconditioned	0	0.668555	0	0.321761	0.00968462	8607.99	NA	no_MHC	EQTLGEN
rs34525352	4	7751201	AFAP1	ENSG00000196526	asd	C	3181	rs112491521	unconditioned	1.17634e-69	0.695014	5.02814e-70	0.297068	0.00791832	158.716	NA	no_MHC	EQTLGEN
rs34525352	4	7751201	AFAP1	ENSG00000196526	asd	C	3171	rs113545225	unconditioned	1.17211e-84	0.676179	5.01254e-85	0.289133	0.034688	193.258	NA	no_MHC	EQTLGEN
rs34525352	4	7751201	AFAP1	ENSG00000196526	asd	C	3158	rs113769467	unconditioned	1.5203e-148	0.668942	6.49866e-149	0.2859	0.0451581	340.364	NA	no_MHC	EQTLGEN
rs34525352	4	7751201	AFAP1	ENSG00000196526	asd	C	3152	rs114349888	unconditioned	9.66949e-69	0.676253	4.13032e-69	0.288826	0.0349207	156.609	NA	no_MHC	EQTLGEN
rs34525352	4	7751201	AFAP1	ENSG00000196526	asd	C	3152	rs116672360	unconditioned	7.04184e-100	0.684035	3.0078e-100	0.29215	0.0238156	228.307	NA	no_MHC	EQTLGEN
rs34525352	4	7751201	AFAP1	ENSG00000196526	asd	C	3205	rs13147998	unconditioned	0	0.696034	0	0.297645	0.0063204	866.677	NA	no_MHC	EQTLGEN
rs34525352	4	7751201	AFAP1	ENSG00000196526	asd	C	3163	rs140516497	unconditioned	6.87605e-20	0.693158	2.93754e-20	0.296116	0.0107257	44.1237	NA	no_MHC	EQTLGEN
rs34525352	4	7751201	AFAP1	ENSG00000196526	asd	C	3158	rs141054091	unconditioned	4.836e-38	0.694344	2.0658e-38	0.296594	0.00906167	85.9221	NA	no_MHC	EQTLGEN
rs34525352	4	7751201	AFAP1	ENSG00000196526	asd	C	3151	rs147793226	unconditioned	9.20417e-11	0.695773	3.93108e-11	0.297156	0.00707058	23.1088	NA	no_MHC	EQTLGEN
rs34525352	4	7751201	AFAP1	ENSG00000196526	asd	C	3152	rs149116966	unconditioned	0.000731005	0.680879	0.000312239	0.290801	0.0272772	7.22109	NA	no_MHC	EQTLGEN
rs34525352	4	7751201	AFAP1	ENSG00000196526	asd	C	3154	rs150479030	unconditioned	5.91826e-76	0.693367	2.52792e-76	0.296154	0.0104798	173.218	NA	no_MHC	EQTLGEN
rs34525352	4	7751201	AFAP1	ENSG00000196526	asd	C	3152	rs17382351	unconditioned	9.84592e-18	0.694314	4.2053e-18	0.29654	0.00914614	39.1595	NA	no_MHC	EQTLGEN
rs34525352	4	7751201	AFAP1	ENSG00000196526	asd	C	3151	rs181865851	unconditioned	1.88738e-73	0.692992	8.06094e-74	0.295965	0.0110429	167.454	NA	no_MHC	EQTLGEN
rs34525352	4	7751201	AFAP1	ENSG00000196526	asd	C	3151	rs190693600	unconditioned	3.39061e-07	0.691304	1.44812e-07	0.295241	0.013455	14.8971	NA	no_MHC	EQTLGEN
rs34525352	4	7751201	AFAP1	ENSG00000196526	asd	C	3153	rs2301745	unconditioned	6.78795e-12	0.697223	2.89943e-12	0.297809	0.00496813	25.7159	NA	no_MHC	EQTLGEN
rs34525352	4	7751201	AFAP1	ENSG00000196526	asd	C	3153	rs28372478	unconditioned	3.89733e-17	0.691457	1.66472e-17	0.295339	0.0132047	37.7837	NA	no_MHC	EQTLGEN
rs34525352	4	7751201	AFAP1	ENSG00000196526	asd	C	3156	rs28689523	unconditioned	7.11289e-135	0.69719	3.03825e-135	0.297798	0.0050127	308.887	NA	no_MHC	EQTLGEN
rs34525352	4	7751201	AFAP1	ENSG00000196526	asd	C	3231	rs34505548	unconditioned	0	0.695412	0	0.297637	0.00695086	992.777	NA	no_MHC	EQTLGEN
rs34525352	4	7751201	AFAP1	ENSG00000196526	asd	C	3153	rs35434586	unconditioned	0.000519236	0.684298	0.000221783	0.292263	0.0226978	7.56315	NA	no_MHC	EQTLGEN
rs34525352	4	7751201	AFAP1	ENSG00000196526	asd	C	3163	rs4234832	unconditioned	7.32247e-07	0.695439	3.12919e-07	0.297182	0.00737735	14.1271	NA	no_MHC	EQTLGEN
rs34525352	4	7751201	AFAP1	ENSG00000196526	asd	C	3178	rs4488938	unconditioned	3.80184e-17	0.691362	1.62556e-17	0.295594	0.0130435	37.8085	NA	no_MHC	EQTLGEN
rs34525352	4	7751201	AFAP1	ENSG00000196526	asd	C	3156	rs4689872	unconditioned	7.59883e-106	0.696967	3.24579e-106	0.2977	0.00533291	242.046	NA	no_MHC	EQTLGEN
rs34525352	4	7751201	AFAP1	ENSG00000196526	asd	C	3161	rs57868040	unconditioned	2.88747e-61	0.694786	1.23362e-61	0.296826	0.00838851	139.397	NA	no_MHC	EQTLGEN
rs34525352	4	7751201	AFAP1	ENSG00000196526	asd	C	3157	rs60875799	unconditioned	2.82831e-112	0.694344	1.2082e-112	0.296602	0.00905342	256.85	NA	no_MHC	EQTLGEN
rs34525352	4	7751201	AFAP1	ENSG00000196526	asd	C	3152	rs62289317	unconditioned	0	0.697043	0	0.297706	0.00525185	752.311	NA	no_MHC	EQTLGEN
rs34525352	4	7751201	AFAP1	ENSG00000196526	asd	C	3165	rs62290601	unconditioned	1.19097e-252	0.693574	5.08947e-253	0.296379	0.010047	580.077	NA	no_MHC	EQTLGEN
rs34525352	4	7751201	AFAP1	ENSG00000196526	asd	C	3153	rs62290602	unconditioned	1.59472e-111	0.693657	6.81151e-112	0.296271	0.0100711	255.12	NA	no_MHC	EQTLGEN
rs34525352	4	7751201	AFAP1	ENSG00000196526	asd	C	3157	rs6447896	unconditioned	1.56853e-07	0.696561	6.70054e-08	0.297556	0.00588342	15.668	NA	no_MHC	EQTLGEN
rs34525352	4	7751201	AFAP1	ENSG00000196526	asd	C	3152	rs73210870	unconditioned	3.70289e-283	0.688939	1.58159e-283	0.294245	0.0168166	650.322	NA	no_MHC	EQTLGEN
rs34525352	4	7751201	AFAP1	ENSG00000196526	asd	C	3154	rs73214058	unconditioned	2.17822e-20	0.675608	9.3064e-21	0.288617	0.0357747	45.2732	NA	no_MHC	EQTLGEN
rs34525352	4	7751201	AFAP1	ENSG00000196526	asd	C	3153	rs73214071	unconditioned	1.25698e-157	0.687261	5.36889e-158	0.293529	0.0192106	361.277	NA	no_MHC	EQTLGEN
rs34525352	4	7751201	AFAP1	ENSG00000196526	asd	C	3156	rs7378239	unconditioned	2.534e-221	0.697126	1.08239e-221	0.29777	0.00510414	507.942	NA	no_MHC	EQTLGEN
rs34525352	4	7751201	AFAP1	ENSG00000196526	asd	C	3153	rs75319281	unconditioned	1.65642e-74	0.680236	7.07544e-75	0.290535	0.0292294	169.887	NA	no_MHC	EQTLGEN
rs34525352	4	7751201	AFAP1	ENSG00000196526	bipolar	C	4607	unconditioned	unconditioned	0	0.902826	0	0.0915846	0.00558982	8607.79	NA	no_MHC	EQTLGEN
rs34525352	4	7751201	AFAP1	ENSG00000196526	bipolar	C	3162	rs112491521	unconditioned	1.55227e-69	0.925912	1.11488e-70	0.0664938	0.0075947	158.439	NA	no_MHC	EQTLGEN
rs34525352	4	7751201	AFAP1	ENSG00000196526	bipolar	C	3154	rs113545225	unconditioned	1.49661e-84	0.918145	1.07446e-85	0.0659008	0.0159544	193.014	NA	no_MHC	EQTLGEN
rs34525352	4	7751201	AFAP1	ENSG00000196526	bipolar	C	3141	rs113769467	unconditioned	1.90706e-148	0.903612	1.36709e-149	0.0647448	0.0316437	340.137	NA	no_MHC	EQTLGEN
rs34525352	4	7751201	AFAP1	ENSG00000196526	bipolar	C	3135	rs114349888	unconditioned	1.25434e-68	0.915708	8.97567e-70	0.0655066	0.0187853	156.349	NA	no_MHC	EQTLGEN
rs34525352	4	7751201	AFAP1	ENSG00000196526	bipolar	C	3135	rs116672360	unconditioned	8.78514e-100	0.91959	6.28598e-101	0.0657843	0.0146255	228.085	NA	no_MHC	EQTLGEN
rs34525352	4	7751201	AFAP1	ENSG00000196526	bipolar	C	3189	rs13147998	unconditioned	0	0.927223	0	0.0667488	0.00602788	866.422	NA	no_MHC	EQTLGEN
rs34525352	4	7751201	AFAP1	ENSG00000196526	bipolar	C	3146	rs140516497	unconditioned	2.30711e-15	0.925113	1.65262e-16	0.0662587	0.00862867	33.7028	NA	no_MHC	EQTLGEN
rs34525352	4	7751201	AFAP1	ENSG00000196526	bipolar	C	3141	rs141054091	unconditioned	6.43729e-38	0.925412	4.60912e-39	0.0662515	0.00833683	85.6361	NA	no_MHC	EQTLGEN
rs34525352	4	7751201	AFAP1	ENSG00000196526	bipolar	C	3134	rs147793226	unconditioned	1.22353e-10	0.922148	8.75274e-12	0.0659554	0.0118962	22.8241	NA	no_MHC	EQTLGEN
rs34525352	4	7751201	AFAP1	ENSG00000196526	bipolar	C	3135	rs149116966	unconditioned	0.00114679	0.914829	8.20582e-05	0.0654416	0.0185006	6.77079	NA	no_MHC	EQTLGEN
rs34525352	4	7751201	AFAP1	ENSG00000196526	bipolar	C	3137	rs150479030	unconditioned	7.79221e-76	0.923901	5.57607e-77	0.0661039	0.00999491	172.943	NA	no_MHC	EQTLGEN
rs34525352	4	7751201	AFAP1	ENSG00000196526	bipolar	C	3135	rs17382351	unconditioned	1.31749e-17	0.925962	9.42598e-19	0.0662401	0.00779835	38.8682	NA	no_MHC	EQTLGEN
rs34525352	4	7751201	AFAP1	ENSG00000196526	bipolar	C	3134	rs181865851	unconditioned	2.48824e-73	0.924923	1.78e-74	0.0661569	0.00891981	167.177	NA	no_MHC	EQTLGEN
rs34525352	4	7751201	AFAP1	ENSG00000196526	bipolar	C	3134	rs190693600	unconditioned	4.57049e-07	0.927352	3.26957e-08	0.0663332	0.00631477	14.5985	NA	no_MHC	EQTLGEN
rs34525352	4	7751201	AFAP1	ENSG00000196526	bipolar	C	3136	rs2301745	unconditioned	9.07955e-12	0.929061	6.49726e-13	0.0664785	0.00446029	25.425	NA	no_MHC	EQTLGEN
rs34525352	4	7751201	AFAP1	ENSG00000196526	bipolar	C	3136	rs28372478	unconditioned	4.41041e-17	0.787234	3.15609e-18	0.056178	0.156588	37.66	NA	no_MHC	EQTLGEN
rs34525352	4	7751201	AFAP1	ENSG00000196526	bipolar	C	3139	rs28689523	unconditioned	9.39928e-135	0.925264	6.7281e-136	0.0662229	0.0085135	308.608	NA	no_MHC	EQTLGEN
rs34525352	4	7751201	AFAP1	ENSG00000196526	bipolar	C	3214	rs34505548	unconditioned	0	0.928339	0	0.0669449	0.00471626	992.515	NA	no_MHC	EQTLGEN
rs34525352	4	7751201	AFAP1	ENSG00000196526	bipolar	C	3136	rs35434586	unconditioned	0.000730774	0.917638	5.22884e-05	0.0656429	0.0159364	7.22141	NA	no_MHC	EQTLGEN
rs34525352	4	7751201	AFAP1	ENSG00000196526	bipolar	C	3148	rs4234832	unconditioned	6.19209e-07	0.923154	4.43948e-08	0.0661758	0.01067	14.2948	NA	no_MHC	EQTLGEN
rs34525352	4	7751201	AFAP1	ENSG00000196526	bipolar	C	3160	rs4488938	unconditioned	5.06086e-17	0.921698	3.63732e-18	0.0662318	0.0120702	37.5224	NA	no_MHC	EQTLGEN
rs34525352	4	7751201	AFAP1	ENSG00000196526	bipolar	C	3139	rs4689872	unconditioned	1.00957e-105	0.928928	7.2253e-107	0.0664768	0.0045954	241.762	NA	no_MHC	EQTLGEN
rs34525352	4	7751201	AFAP1	ENSG00000196526	bipolar	C	3144	rs57868040	unconditioned	3.84568e-61	0.927512	2.75354e-62	0.0664045	0.00608377	139.111	NA	no_MHC	EQTLGEN
rs34525352	4	7751201	AFAP1	ENSG00000196526	bipolar	C	3140	rs60875799	unconditioned	3.69235e-112	0.923826	2.64311e-113	0.0661206	0.0100536	256.583	NA	no_MHC	EQTLGEN
rs34525352	4	7751201	AFAP1	ENSG00000196526	bipolar	C	3135	rs62289317	unconditioned	0	0.928762	0	0.0664404	0.00479748	752.043	NA	no_MHC	EQTLGEN
rs34525352	4	7751201	AFAP1	ENSG00000196526	bipolar	C	3148	rs62290601	unconditioned	1.5805e-252	0.927805	1.13206e-253	0.0664503	0.00574448	579.794	NA	no_MHC	EQTLGEN
rs34525352	4	7751201	AFAP1	ENSG00000196526	bipolar	C	3136	rs62290602	unconditioned	2.08332e-111	0.921528	1.49089e-112	0.0659351	0.0125365	254.853	NA	no_MHC	EQTLGEN
rs34525352	4	7751201	AFAP1	ENSG00000196526	bipolar	C	3140	rs6447896	unconditioned	2.09868e-07	0.928123	1.50242e-08	0.0664376	0.00543901	15.3768	NA	no_MHC	EQTLGEN
rs34525352	4	7751201	AFAP1	ENSG00000196526	bipolar	C	3135	rs73210870	unconditioned	4.65888e-283	0.924567	3.33327e-284	0.0661403	0.00929248	650.093	NA	no_MHC	EQTLGEN
rs34525352	4	7751201	AFAP1	ENSG00000196526	bipolar	C	3137	rs73214058	unconditioned	2.97141e-20	0.92461	2.12655e-21	0.0661623	0.00922759	44.9627	NA	no_MHC	EQTLGEN
rs34525352	4	7751201	AFAP1	ENSG00000196526	bipolar	C	3136	rs73214071	unconditioned	1.53062e-157	0.912792	1.09616e-158	0.0653483	0.0218596	361.08	NA	no_MHC	EQTLGEN
rs34525352	4	7751201	AFAP1	ENSG00000196526	bipolar	C	3138	rs7378239	unconditioned	2.87821e-64	0.921711	2.05993e-65	0.0659546	0.0123347	146.308	NA	no_MHC	EQTLGEN
rs34525352	4	7751201	AFAP1	ENSG00000196526	bipolar	C	3136	rs75319281	unconditioned	2.12565e-74	0.918016	1.52115e-75	0.0656784	0.0163054	169.637	NA	no_MHC	EQTLGEN
rs34525352	4	7751201	AFAP1	ENSG00000196526	bipolar_noukb	C	4599	unconditioned	unconditioned	0	0.891575	0	0.103098	0.0053274	8607.8	NA	no_MHC	EQTLGEN
rs34525352	4	7751201	AFAP1	ENSG00000196526	bipolar_noukb	C	3158	rs112491521	unconditioned	1.54434e-69	0.920966	1.19747e-70	0.0714031	0.0076314	158.444	NA	no_MHC	EQTLGEN
rs34525352	4	7751201	AFAP1	ENSG00000196526	bipolar_noukb	C	3150	rs113545225	unconditioned	1.49112e-84	0.913376	1.15592e-85	0.070789	0.0158346	193.018	NA	no_MHC	EQTLGEN
rs34525352	4	7751201	AFAP1	ENSG00000196526	bipolar_noukb	C	3137	rs113769467	unconditioned	1.8943e-148	0.895903	1.46678e-149	0.0693363	0.0347612	340.144	NA	no_MHC	EQTLGEN
rs34525352	4	7751201	AFAP1	ENSG00000196526	bipolar_noukb	C	3131	rs114349888	unconditioned	1.2456e-68	0.908351	9.62703e-70	0.0701836	0.0214656	156.356	NA	no_MHC	EQTLGEN
rs34525352	4	7751201	AFAP1	ENSG00000196526	bipolar_noukb	C	3131	rs116672360	unconditioned	8.75262e-100	0.914475	6.76413e-101	0.0706568	0.0148686	228.089	NA	no_MHC	EQTLGEN
rs34525352	4	7751201	AFAP1	ENSG00000196526	bipolar_noukb	C	3185	rs13147998	unconditioned	0	0.922352	0	0.0716826	0.00596512	866.427	NA	no_MHC	EQTLGEN
rs34525352	4	7751201	AFAP1	ENSG00000196526	bipolar_noukb	C	3142	rs140516497	unconditioned	2.2965e-15	0.920906	1.77644e-16	0.0712283	0.0078655	33.7074	NA	no_MHC	EQTLGEN
rs34525352	4	7751201	AFAP1	ENSG00000196526	bipolar_noukb	C	3137	rs141054091	unconditioned	6.40354e-38	0.920532	4.95177e-39	0.0711752	0.00829286	85.6414	NA	no_MHC	EQTLGEN
rs34525352	4	7751201	AFAP1	ENSG00000196526	bipolar_noukb	C	3130	rs147793226	unconditioned	1.21701e-10	0.917303	9.40324e-12	0.0708635	0.0118332	22.8295	NA	no_MHC	EQTLGEN
rs34525352	4	7751201	AFAP1	ENSG00000196526	bipolar_noukb	C	3131	rs149116966	unconditioned	0.00114065	0.90966	8.81525e-05	0.0702821	0.0188293	6.77616	NA	no_MHC	EQTLGEN
rs34525352	4	7751201	AFAP1	ENSG00000196526	bipolar_noukb	C	3133	rs150479030	unconditioned	7.74817e-76	0.918405	5.98845e-77	0.0709716	0.0106236	172.949	NA	no_MHC	EQTLGEN
rs34525352	4	7751201	AFAP1	ENSG00000196526	bipolar_noukb	C	3131	rs17382351	unconditioned	1.31125e-17	0.921653	1.01324e-18	0.0712114	0.00713548	38.873	NA	no_MHC	EQTLGEN
rs34525352	4	7751201	AFAP1	ENSG00000196526	bipolar_noukb	C	3130	rs181865851	unconditioned	2.47512e-73	0.919765	1.9124e-74	0.0710564	0.0091783	167.182	NA	no_MHC	EQTLGEN
rs34525352	4	7751201	AFAP1	ENSG00000196526	bipolar_noukb	C	3130	rs190693600	unconditioned	4.54655e-07	0.92258	3.51289e-08	0.0712769	0.0061425	14.6037	NA	no_MHC	EQTLGEN
rs34525352	4	7751201	AFAP1	ENSG00000196526	bipolar_noukb	C	3132	rs2301745	unconditioned	9.03088e-12	0.92417	6.97974e-13	0.0714223	0.00440783	25.4304	NA	no_MHC	EQTLGEN
rs34525352	4	7751201	AFAP1	ENSG00000196526	bipolar_noukb	C	3132	rs28372478	unconditioned	4.64292e-17	0.828612	3.58844e-18	0.0639347	0.107454	37.6086	NA	no_MHC	EQTLGEN
rs34525352	4	7751201	AFAP1	ENSG00000196526	bipolar_noukb	C	3135	rs28689523	unconditioned	9.35672e-135	0.920976	7.23356e-136	0.0711916	0.00783221	308.613	NA	no_MHC	EQTLGEN
rs34525352	4	7751201	AFAP1	ENSG00000196526	bipolar_noukb	C	3210	rs34505548	unconditioned	0	0.92332	0	0.0718704	0.00481014	992.519	NA	no_MHC	EQTLGEN
rs34525352	4	7751201	AFAP1	ENSG00000196526	bipolar_noukb	C	3132	rs35434586	unconditioned	0.000728345	0.912631	5.62866e-05	0.0705122	0.0160727	7.22474	NA	no_MHC	EQTLGEN
rs34525352	4	7751201	AFAP1	ENSG00000196526	bipolar_noukb	C	3144	rs4234832	unconditioned	6.1594e-07	0.918309	4.76937e-08	0.0710964	0.0105939	14.3001	NA	no_MHC	EQTLGEN
rs34525352	4	7751201	AFAP1	ENSG00000196526	bipolar_noukb	C	3156	rs4488938	unconditioned	5.03501e-17	0.916937	3.90693e-18	0.0711382	0.0119244	37.5275	NA	no_MHC	EQTLGEN
rs34525352	4	7751201	AFAP1	ENSG00000196526	bipolar_noukb	C	3135	rs4689872	unconditioned	1.00439e-105	0.924083	7.76353e-107	0.0714236	0.00449383	241.767	NA	no_MHC	EQTLGEN
rs34525352	4	7751201	AFAP1	ENSG00000196526	bipolar_noukb	C	3140	rs57868040	unconditioned	3.8255e-61	0.92259	2.95823e-62	0.0713371	0.0060725	139.116	NA	no_MHC	EQTLGEN
rs34525352	4	7751201	AFAP1	ENSG00000196526	bipolar_noukb	C	3136	rs60875799	unconditioned	3.67538e-112	0.919143	2.84148e-113	0.0710501	0.00980704	256.588	NA	no_MHC	EQTLGEN
rs34525352	4	7751201	AFAP1	ENSG00000196526	bipolar_noukb	C	3131	rs62289317	unconditioned	0	0.923932	0	0.0713875	0.00468099	752.048	NA	no_MHC	EQTLGEN
rs34525352	4	7751201	AFAP1	ENSG00000196526	bipolar_noukb	C	3144	rs62290601	unconditioned	1.57279e-252	0.923089	1.21656e-253	0.0713958	0.0055157	579.799	NA	no_MHC	EQTLGEN
rs34525352	4	7751201	AFAP1	ENSG00000196526	bipolar_noukb	C	3132	rs62290602	unconditioned	2.07602e-111	0.917913	1.60453e-112	0.0709332	0.0111541	254.856	NA	no_MHC	EQTLGEN
rs34525352	4	7751201	AFAP1	ENSG00000196526	bipolar_noukb	C	3136	rs6447896	unconditioned	2.08708e-07	0.923088	1.61367e-08	0.071365	0.00554716	15.3823	NA	no_MHC	EQTLGEN
rs34525352	4	7751201	AFAP1	ENSG00000196526	bipolar_noukb	C	3131	rs73210870	unconditioned	4.64205e-283	0.91974	3.58714e-284	0.0710636	0.0091961	650.096	NA	no_MHC	EQTLGEN
rs34525352	4	7751201	AFAP1	ENSG00000196526	bipolar_noukb	C	3133	rs73214058	unconditioned	2.95565e-20	0.919632	2.28457e-21	0.0710736	0.00929459	44.968	NA	no_MHC	EQTLGEN
rs34525352	4	7751201	AFAP1	ENSG00000196526	bipolar_noukb	C	3132	rs73214071	unconditioned	1.5308e-157	0.91092	1.18378e-158	0.0704233	0.0186564	361.08	NA	no_MHC	EQTLGEN
rs34525352	4	7751201	AFAP1	ENSG00000196526	bipolar_noukb	C	3134	rs7378239	unconditioned	2.8642e-64	0.916986	2.21396e-65	0.0708688	0.0121452	146.313	NA	no_MHC	EQTLGEN
rs34525352	4	7751201	AFAP1	ENSG00000196526	bipolar_noukb	C	3132	rs75319281	unconditioned	2.11655e-74	0.912933	1.63589e-75	0.0705444	0.0165222	169.642	NA	no_MHC	EQTLGEN
rs34525352	4	7751201	AFAP1	ENSG00000196526	depression_Als_noukb_included	C	4488	unconditioned	unconditioned	0	0.612709	0	0.384656	0.00263525	8608.19	NA	no_MHC	EQTLGEN
rs34525352	4	7751201	AFAP1	ENSG00000196526	depression_Als_noukb_included	C	3114	rs112491521	unconditioned	1.56606e-69	0.93522	9.75356e-71	0.0582398	0.00654058	158.43	NA	no_MHC	EQTLGEN
rs34525352	4	7751201	AFAP1	ENSG00000196526	depression_Als_noukb_included	C	3106	rs113545225	unconditioned	1.39729e-84	0.86365	8.88441e-86	0.054832	0.0815184	193.083	NA	no_MHC	EQTLGEN
rs34525352	4	7751201	AFAP1	ENSG00000196526	depression_Als_noukb_included	C	3093	rs113769467	unconditioned	1.95805e-148	0.936145	1.21822e-149	0.0582374	0.00561756	340.111	NA	no_MHC	EQTLGEN
rs34525352	4	7751201	AFAP1	ENSG00000196526	depression_Als_noukb_included	C	3087	rs114349888	unconditioned	1.2743e-68	0.935141	7.92226e-70	0.0581305	0.0067287	156.333	NA	no_MHC	EQTLGEN
rs34525352	4	7751201	AFAP1	ENSG00000196526	depression_Als_noukb_included	C	3087	rs116672360	unconditioned	7.83442e-100	0.827549	4.88151e-101	0.0514423	0.121009	228.2	NA	no_MHC	EQTLGEN
rs34525352	4	7751201	AFAP1	ENSG00000196526	depression_Als_noukb_included	C	3140	rs13147998	unconditioned	0	0.939016	0	0.0586352	0.00234868	866.413	NA	no_MHC	EQTLGEN
rs34525352	4	7751201	AFAP1	ENSG00000196526	depression_Als_noukb_included	C	3098	rs140516497	unconditioned	2.34155e-15	0.93867	1.4581e-16	0.0584488	0.00288155	33.688	NA	no_MHC	EQTLGEN
rs34525352	4	7751201	AFAP1	ENSG00000196526	depression_Als_noukb_included	C	3093	rs141054091	unconditioned	6.51951e-38	0.937371	4.05411e-39	0.0582854	0.00434314	85.6234	NA	no_MHC	EQTLGEN
rs34525352	4	7751201	AFAP1	ENSG00000196526	depression_Als_noukb_included	C	3086	rs147793226	unconditioned	1.24316e-10	0.936595	7.72776e-12	0.0582157	0.00518943	22.8082	NA	no_MHC	EQTLGEN
rs34525352	4	7751201	AFAP1	ENSG00000196526	depression_Als_noukb_included	C	3087	rs149116966	unconditioned	0.00114845	0.907553	7.15097e-05	0.0564751	0.0347514	6.76934	NA	no_MHC	EQTLGEN
rs34525352	4	7751201	AFAP1	ENSG00000196526	depression_Als_noukb_included	C	3089	rs150479030	unconditioned	7.89634e-76	0.937605	4.90983e-77	0.0582949	0.00409968	172.93	NA	no_MHC	EQTLGEN
rs34525352	4	7751201	AFAP1	ENSG00000196526	depression_Als_noukb_included	C	3087	rs17382351	unconditioned	1.33734e-17	0.939526	8.31349e-19	0.058403	0.00207129	38.8533	NA	no_MHC	EQTLGEN
rs34525352	4	7751201	AFAP1	ENSG00000196526	depression_Als_noukb_included	C	3086	rs181865851	unconditioned	2.43351e-73	0.90593	1.51272e-74	0.0562769	0.0377933	167.199	NA	no_MHC	EQTLGEN
rs34525352	4	7751201	AFAP1	ENSG00000196526	depression_Als_noukb_included	C	3086	rs190693600	unconditioned	4.53603e-07	0.919941	2.8197e-08	0.0571627	0.0228959	14.606	NA	no_MHC	EQTLGEN
rs34525352	4	7751201	AFAP1	ENSG00000196526	depression_Als_noukb_included	C	3088	rs2301745	unconditioned	9.17671e-12	0.938566	5.71427e-13	0.0584409	0.00299344	25.4144	NA	no_MHC	EQTLGEN
rs34525352	4	7751201	AFAP1	ENSG00000196526	depression_Als_noukb_included	C	3088	rs28372478	unconditioned	5.24257e-17	0.936456	3.26644e-18	0.0583417	0.00520227	37.4871	NA	no_MHC	EQTLGEN
rs34525352	4	7751201	AFAP1	ENSG00000196526	depression_Als_noukb_included	C	3091	rs28689523	unconditioned	9.53061e-135	0.938679	5.92599e-136	0.0583626	0.00295829	308.594	NA	no_MHC	EQTLGEN
rs34525352	4	7751201	AFAP1	ENSG00000196526	depression_Als_noukb_included	C	3166	rs34505548	unconditioned	0	0.9382	0	0.058743	0.0030573	992.507	NA	no_MHC	EQTLGEN
rs34525352	4	7751201	AFAP1	ENSG00000196526	depression_Als_noukb_included	C	3088	rs35434586	unconditioned	0.000737638	0.921453	4.58596e-05	0.0572671	0.0204966	7.21206	NA	no_MHC	EQTLGEN
rs34525352	4	7751201	AFAP1	ENSG00000196526	depression_Als_noukb_included	C	3098	rs4234832	unconditioned	1.15033e-06	0.894735	7.32333e-08	0.0569129	0.0483505	13.6755	NA	no_MHC	EQTLGEN
rs34525352	4	7751201	AFAP1	ENSG00000196526	depression_Als_noukb_included	C	3112	rs4488938	unconditioned	4.84144e-17	0.881982	3.08592e-18	0.0561554	0.0618623	37.5667	NA	no_MHC	EQTLGEN
rs34525352	4	7751201	AFAP1	ENSG00000196526	depression_Als_noukb_included	C	3091	rs4689872	unconditioned	1.01994e-105	0.938824	6.34914e-107	0.0584393	0.00273715	241.752	NA	no_MHC	EQTLGEN
rs34525352	4	7751201	AFAP1	ENSG00000196526	depression_Als_noukb_included	C	3096	rs57868040	unconditioned	3.88282e-61	0.936729	2.41529e-62	0.0582638	0.00500711	139.101	NA	no_MHC	EQTLGEN
rs34525352	4	7751201	AFAP1	ENSG00000196526	depression_Als_noukb_included	C	3092	rs60875799	unconditioned	3.73976e-112	0.93784	2.32621e-113	0.0583319	0.00382822	256.571	NA	no_MHC	EQTLGEN
rs34525352	4	7751201	AFAP1	ENSG00000196526	depression_Als_noukb_included	C	3087	rs62289317	unconditioned	0	0.922449	0	0.0573415	0.020209	752.053	NA	no_MHC	EQTLGEN
rs34525352	4	7751201	AFAP1	ENSG00000196526	depression_Als_noukb_included	C	3100	rs62290601	unconditioned	1.59572e-252	0.937628	9.92932e-254	0.0583395	0.00403272	579.784	NA	no_MHC	EQTLGEN
rs34525352	4	7751201	AFAP1	ENSG00000196526	depression_Als_noukb_included	C	3088	rs62290602	unconditioned	2.04204e-111	0.905107	1.27124e-112	0.0563074	0.0385857	254.873	NA	no_MHC	EQTLGEN
rs34525352	4	7751201	AFAP1	ENSG00000196526	depression_Als_noukb_included	C	3092	rs6447896	unconditioned	2.12462e-07	0.939119	1.32326e-08	0.058488	0.00239326	15.3645	NA	no_MHC	EQTLGEN
rs34525352	4	7751201	AFAP1	ENSG00000196526	depression_Als_noukb_included	C	3087	rs73210870	unconditioned	4.68826e-283	0.937712	2.91453e-284	0.0582903	0.00399776	650.087	NA	no_MHC	EQTLGEN
rs34525352	4	7751201	AFAP1	ENSG00000196526	depression_Als_noukb_included	C	3089	rs73214058	unconditioned	3.00028e-20	0.933883	1.86568e-21	0.0580642	0.00805285	44.953	NA	no_MHC	EQTLGEN
rs34525352	4	7751201	AFAP1	ENSG00000196526	depression_Als_noukb_included	C	3088	rs73214071	unconditioned	1.54826e-157	0.933102	9.6272e-159	0.0580121	0.00888624	361.069	NA	no_MHC	EQTLGEN
rs34525352	4	7751201	AFAP1	ENSG00000196526	depression_Als_noukb_included	C	3090	rs7378239	unconditioned	2.91231e-64	0.933817	1.81071e-65	0.0580514	0.00813197	146.297	NA	no_MHC	EQTLGEN
rs34525352	4	7751201	AFAP1	ENSG00000196526	depression_Als_noukb_included	C	3088	rs75319281	unconditioned	2.1449e-74	0.932006	1.33366e-75	0.0579405	0.0100534	169.628	NA	no_MHC	EQTLGEN
rs34525352	4	7751201	AFAP1	ENSG00000196526	depression_Als_ukb_included	C	4552	unconditioned	unconditioned	0	0.62521	0	0.372379	0.00241084	8608.18	NA	no_MHC	EQTLGEN
rs34525352	4	7751201	AFAP1	ENSG00000196526	depression_Als_ukb_included	C	3125	rs112491521	unconditioned	1.15333e-69	0.68857	5.06423e-70	0.30234	0.00908977	158.736	NA	no_MHC	EQTLGEN
rs34525352	4	7751201	AFAP1	ENSG00000196526	depression_Als_ukb_included	C	3117	rs113545225	unconditioned	1.09759e-84	0.677295	4.82413e-85	0.29766	0.025045	193.324	NA	no_MHC	EQTLGEN
rs34525352	4	7751201	AFAP1	ENSG00000196526	depression_Als_ukb_included	C	3104	rs113769467	unconditioned	1.45208e-148	0.692866	6.375e-149	0.304183	0.0029504	340.41	NA	no_MHC	EQTLGEN
rs34525352	4	7751201	AFAP1	ENSG00000196526	depression_Als_ukb_included	C	3098	rs114349888	unconditioned	9.44673e-69	0.69245	4.14623e-69	0.303917	0.00363332	156.633	NA	no_MHC	EQTLGEN
rs34525352	4	7751201	AFAP1	ENSG00000196526	depression_Als_ukb_included	C	3098	rs116672360	unconditioned	2.77912e-100	0.292972	1.22524e-100	0.128586	0.578442	229.236	NA	no_MHC	EQTLGEN
rs34525352	4	7751201	AFAP1	ENSG00000196526	depression_Als_ukb_included	C	3152	rs13147998	unconditioned	0	0.693704	0	0.304811	0.00148533	866.716	NA	no_MHC	EQTLGEN
rs34525352	4	7751201	AFAP1	ENSG00000196526	depression_Als_ukb_included	C	3109	rs140516497	unconditioned	1.70913e-15	0.685189	7.5078e-16	0.300974	0.0138371	34.0028	NA	no_MHC	EQTLGEN
rs34525352	4	7751201	AFAP1	ENSG00000196526	depression_Als_ukb_included	C	3104	rs141054091	unconditioned	4.81845e-38	0.692771	2.1149e-38	0.304066	0.00316318	85.9258	NA	no_MHC	EQTLGEN
rs34525352	4	7751201	AFAP1	ENSG00000196526	depression_Als_ukb_included	C	3097	rs147793226	unconditioned	9.16203e-11	0.690322	4.02122e-11	0.302976	0.00670225	23.1134	NA	no_MHC	EQTLGEN
rs34525352	4	7751201	AFAP1	ENSG00000196526	depression_Als_ukb_included	C	3098	rs149116966	unconditioned	0.000825433	0.643789	0.000362314	0.282511	0.0725115	7.0996	NA	no_MHC	EQTLGEN
rs34525352	4	7751201	AFAP1	ENSG00000196526	depression_Als_ukb_included	C	3100	rs150479030	unconditioned	5.84121e-76	0.693359	2.56389e-76	0.304335	0.0023059	173.232	NA	no_MHC	EQTLGEN
rs34525352	4	7751201	AFAP1	ENSG00000196526	depression_Als_ukb_included	C	3098	rs17382351	unconditioned	9.87927e-18	0.694115	4.33604e-18	0.304648	0.00123752	39.1561	NA	no_MHC	EQTLGEN
rs34525352	4	7751201	AFAP1	ENSG00000196526	depression_Als_ukb_included	C	3097	rs181865851	unconditioned	1.71992e-73	0.64007	7.54874e-74	0.280848	0.0790824	167.546	NA	no_MHC	EQTLGEN
rs34525352	4	7751201	AFAP1	ENSG00000196526	depression_Als_ukb_included	C	3097	rs190693600	unconditioned	3.41056e-07	0.691114	1.4969e-07	0.303325	0.00556021	14.8912	NA	no_MHC	EQTLGEN
rs34525352	4	7751201	AFAP1	ENSG00000196526	depression_Als_ukb_included	C	3099	rs2301745	unconditioned	6.77705e-12	0.693208	2.97473e-12	0.304275	0.00251741	25.7175	NA	no_MHC	EQTLGEN
rs34525352	4	7751201	AFAP1	ENSG00000196526	depression_Als_ukb_included	C	3099	rs28372478	unconditioned	3.8526e-17	0.688061	1.6914e-17	0.302069	0.0098705	37.7952	NA	no_MHC	EQTLGEN
rs34525352	4	7751201	AFAP1	ENSG00000196526	depression_Als_ukb_included	C	3102	rs28689523	unconditioned	7.02472e-135	0.691792	3.08327e-135	0.303635	0.00457264	308.9	NA	no_MHC	EQTLGEN
rs34525352	4	7751201	AFAP1	ENSG00000196526	depression_Als_ukb_included	C	3178	rs34505548	unconditioned	0	0.692346	0	0.304638	0.00301617	992.81	NA	no_MHC	EQTLGEN
rs34525352	4	7751201	AFAP1	ENSG00000196526	depression_Als_ukb_included	C	3099	rs35434586	unconditioned	0.000532125	0.657257	0.000233554	0.288422	0.0535556	7.53863	NA	no_MHC	EQTLGEN
rs34525352	4	7751201	AFAP1	ENSG00000196526	depression_Als_ukb_included	C	3111	rs4234832	unconditioned	3.06064e-07	0.456218	1.34918e-07	0.200766	0.343016	14.9995	NA	no_MHC	EQTLGEN
rs34525352	4	7751201	AFAP1	ENSG00000196526	depression_Als_ukb_included	C	3123	rs4488938	unconditioned	3.62934e-17	0.661129	1.59848e-17	0.291136	0.0477349	37.8549	NA	no_MHC	EQTLGEN
rs34525352	4	7751201	AFAP1	ENSG00000196526	depression_Als_ukb_included	C	3102	rs4689872	unconditioned	7.54135e-106	0.694101	3.3113e-106	0.304769	0.00113009	242.054	NA	no_MHC	EQTLGEN
rs34525352	4	7751201	AFAP1	ENSG00000196526	depression_Als_ukb_included	C	3107	rs57868040	unconditioned	2.87134e-61	0.692667	1.26033e-61	0.304032	0.00330072	139.403	NA	no_MHC	EQTLGEN
rs34525352	4	7751201	AFAP1	ENSG00000196526	depression_Als_ukb_included	C	3103	rs60875799	unconditioned	2.76385e-112	0.692754	1.21339e-112	0.304131	0.00311452	256.873	NA	no_MHC	EQTLGEN
rs34525352	4	7751201	AFAP1	ENSG00000196526	depression_Als_ukb_included	C	3098	rs62289317	unconditioned	0	0.510664	0	0.224131	0.265205	752.643	NA	no_MHC	EQTLGEN
rs34525352	4	7751201	AFAP1	ENSG00000196526	depression_Als_ukb_included	C	3111	rs62290601	unconditioned	1.17974e-252	0.693052	5.17956e-253	0.304276	0.00267244	580.086	NA	no_MHC	EQTLGEN
rs34525352	4	7751201	AFAP1	ENSG00000196526	depression_Als_ukb_included	C	3099	rs62290602	unconditioned	1.51715e-111	0.672154	6.66126e-112	0.295087	0.032759	255.17	NA	no_MHC	EQTLGEN
rs34525352	4	7751201	AFAP1	ENSG00000196526	depression_Als_ukb_included	C	3103	rs6447896	unconditioned	1.57021e-07	0.694081	6.89246e-08	0.304667	0.0012521	15.6669	NA	no_MHC	EQTLGEN
rs34525352	4	7751201	AFAP1	ENSG00000196526	depression_Als_ukb_included	C	3098	rs73210870	unconditioned	3.47036e-283	0.69292	1.52316e-283	0.304123	0.00295699	650.387	NA	no_MHC	EQTLGEN
rs34525352	4	7751201	AFAP1	ENSG00000196526	depression_Als_ukb_included	C	3100	rs73214058	unconditioned	2.21193e-20	0.688494	9.70881e-21	0.30219	0.00931599	45.2578	NA	no_MHC	EQTLGEN
rs34525352	4	7751201	AFAP1	ENSG00000196526	depression_Als_ukb_included	C	3099	rs73214071	unconditioned	1.15205e-157	0.692705	5.05645e-158	0.304031	0.00326369	361.364	NA	no_MHC	EQTLGEN
rs34525352	4	7751201	AFAP1	ENSG00000196526	depression_Als_ukb_included	C	3101	rs7378239	unconditioned	2.14945e-64	0.689019	9.43458e-65	0.302422	0.00855901	146.6	NA	no_MHC	EQTLGEN
rs34525352	4	7751201	AFAP1	ENSG00000196526	depression_Als_ukb_included	C	3099	rs75319281	unconditioned	1.5919e-74	0.690785	6.98708e-75	0.30319	0.00602462	169.926	NA	no_MHC	EQTLGEN
rs34525352	4	7751201	AFAP1	ENSG00000196526	schizophrenia	C	4628	unconditioned	unconditioned	0	0.880185	0	0.114983	0.00483231	8607.82	NA	no_MHC	EQTLGEN
rs34525352	4	7751201	AFAP1	ENSG00000196526	schizophrenia	C	3164	rs112491521	unconditioned	1.53203e-69	0.913889	1.32522e-70	0.0790454	0.00706585	158.452	NA	no_MHC	EQTLGEN
rs34525352	4	7751201	AFAP1	ENSG00000196526	schizophrenia	C	3156	rs113545225	unconditioned	1.44961e-84	0.889626	1.26121e-85	0.0773675	0.0330066	193.046	NA	no_MHC	EQTLGEN
rs34525352	4	7751201	AFAP1	ENSG00000196526	schizophrenia	C	3143	rs113769467	unconditioned	1.90684e-148	0.903895	1.64683e-149	0.0780462	0.0180585	340.137	NA	no_MHC	EQTLGEN
rs34525352	4	7751201	AFAP1	ENSG00000196526	schizophrenia	C	3137	rs114349888	unconditioned	1.24017e-68	0.905589	1.07028e-69	0.0781367	0.0162747	156.361	NA	no_MHC	EQTLGEN
rs34525352	4	7751201	AFAP1	ENSG00000196526	schizophrenia	C	3137	rs116672360	unconditioned	8.58745e-100	0.899284	7.41169e-101	0.0775927	0.0231237	228.108	NA	no_MHC	EQTLGEN
rs34525352	4	7751201	AFAP1	ENSG00000196526	schizophrenia	C	3191	rs13147998	unconditioned	0	0.870764	0	0.0767982	0.0524375	866.485	NA	no_MHC	EQTLGEN
rs34525352	4	7751201	AFAP1	ENSG00000196526	schizophrenia	C	3148	rs140516497	unconditioned	2.24118e-15	0.898665	1.94276e-16	0.0778769	0.0234576	33.7318	NA	no_MHC	EQTLGEN
rs34525352	4	7751201	AFAP1	ENSG00000196526	schizophrenia	C	3143	rs141054091	unconditioned	6.35458e-38	0.913528	5.49542e-39	0.0789942	0.00747767	85.6491	NA	no_MHC	EQTLGEN
rs34525352	4	7751201	AFAP1	ENSG00000196526	schizophrenia	C	3136	rs147793226	unconditioned	1.20747e-10	0.910027	1.04184e-11	0.0785082	0.0114645	22.8373	NA	no_MHC	EQTLGEN
rs34525352	4	7751201	AFAP1	ENSG00000196526	schizophrenia	C	3137	rs149116966	unconditioned	0.00113087	0.890971	9.76187e-05	0.0768795	0.0309208	6.78477	NA	no_MHC	EQTLGEN
rs34525352	4	7751201	AFAP1	ENSG00000196526	schizophrenia	C	3139	rs150479030	unconditioned	6.34878e-76	0.752809	5.49393e-77	0.0649623	0.182228	173.148	NA	no_MHC	EQTLGEN
rs34525352	4	7751201	AFAP1	ENSG00000196526	schizophrenia	C	3137	rs17382351	unconditioned	1.3039e-17	0.916393	1.12511e-18	0.0790689	0.00453779	38.8786	NA	no_MHC	EQTLGEN
rs34525352	4	7751201	AFAP1	ENSG00000196526	schizophrenia	C	3136	rs181865851	unconditioned	2.44257e-73	0.908011	2.10751e-74	0.078332	0.0136566	167.196	NA	no_MHC	EQTLGEN
rs34525352	4	7751201	AFAP1	ENSG00000196526	schizophrenia	C	3136	rs190693600	unconditioned	4.54378e-07	0.914888	3.9205e-08	0.0789329	0.00617868	14.6043	NA	no_MHC	EQTLGEN
rs34525352	4	7751201	AFAP1	ENSG00000196526	schizophrenia	C	3138	rs2301745	unconditioned	8.95818e-12	0.916622	7.7333e-13	0.0791246	0.00425385	25.4385	NA	no_MHC	EQTLGEN
rs34525352	4	7751201	AFAP1	ENSG00000196526	schizophrenia	C	3138	rs28372478	unconditioned	5.09079e-17	0.908711	4.39479e-18	0.0784345	0.0128544	37.5165	NA	no_MHC	EQTLGEN
rs34525352	4	7751201	AFAP1	ENSG00000196526	schizophrenia	C	3141	rs28689523	unconditioned	9.27937e-135	0.913483	8.01489e-136	0.0788928	0.00762467	308.621	NA	no_MHC	EQTLGEN
rs34525352	4	7751201	AFAP1	ENSG00000196526	schizophrenia	C	3216	rs34505548	unconditioned	0	0.915662	0	0.0802216	0.00411657	992.528	NA	no_MHC	EQTLGEN
rs34525352	4	7751201	AFAP1	ENSG00000196526	schizophrenia	C	3138	rs35434586	unconditioned	0.000714426	0.895678	6.16519e-05	0.0772668	0.0262794	7.24403	NA	no_MHC	EQTLGEN
rs34525352	4	7751201	AFAP1	ENSG00000196526	schizophrenia	C	3150	rs4234832	unconditioned	6.10484e-07	0.910198	5.27611e-08	0.0786527	0.0111487	14.309	NA	no_MHC	EQTLGEN
rs34525352	4	7751201	AFAP1	ENSG00000196526	schizophrenia	C	3162	rs4488938	unconditioned	5.00699e-17	0.911899	4.33676e-18	0.0789741	0.00912703	37.5331	NA	no_MHC	EQTLGEN
rs34525352	4	7751201	AFAP1	ENSG00000196526	schizophrenia	C	3141	rs4689872	unconditioned	9.96044e-106	0.916496	8.59904e-107	0.0791185	0.00438571	241.775	NA	no_MHC	EQTLGEN
rs34525352	4	7751201	AFAP1	ENSG00000196526	schizophrenia	C	3145	rs57868040	unconditioned	3.79578e-61	0.915496	3.27708e-62	0.0790337	0.00547003	139.124	NA	no_MHC	EQTLGEN
rs34525352	4	7751201	AFAP1	ENSG00000196526	schizophrenia	C	3142	rs60875799	unconditioned	3.65346e-112	0.914195	3.15362e-113	0.0789052	0.00689997	256.594	NA	no_MHC	EQTLGEN
rs34525352	4	7751201	AFAP1	ENSG00000196526	schizophrenia	C	3137	rs62289317	unconditioned	0	0.914978	0	0.0789468	0.00607481	752.058	NA	no_MHC	EQTLGEN
rs34525352	4	7751201	AFAP1	ENSG00000196526	schizophrenia	C	3150	rs62290601	unconditioned	1.56008e-252	0.915862	1.34764e-253	0.0791096	0.00502819	579.807	NA	no_MHC	EQTLGEN
rs34525352	4	7751201	AFAP1	ENSG00000196526	schizophrenia	C	3138	rs62290602	unconditioned	2.06639e-111	0.914128	1.78326e-112	0.0788805	0.00699195	254.861	NA	no_MHC	EQTLGEN
rs34525352	4	7751201	AFAP1	ENSG00000196526	schizophrenia	C	3142	rs6447896	unconditioned	2.07193e-07	0.915704	1.7895e-08	0.0790826	0.0052135	15.3896	NA	no_MHC	EQTLGEN
rs34525352	4	7751201	AFAP1	ENSG00000196526	schizophrenia	C	3137	rs73210870	unconditioned	4.55464e-283	0.904215	3.93076e-284	0.0780181	0.0177669	650.115	NA	no_MHC	EQTLGEN
rs34525352	4	7751201	AFAP1	ENSG00000196526	schizophrenia	C	3139	rs73214058	unconditioned	2.90281e-20	0.903281	2.50593e-21	0.0779595	0.0187595	44.986	NA	no_MHC	EQTLGEN
rs34525352	4	7751201	AFAP1	ENSG00000196526	schizophrenia	C	3138	rs73214071	unconditioned	1.49973e-157	0.894821	1.29476e-158	0.0772245	0.0279549	361.101	NA	no_MHC	EQTLGEN
rs34525352	4	7751201	AFAP1	ENSG00000196526	schizophrenia	C	3140	rs7378239	unconditioned	2.82856e-64	0.905866	2.44352e-65	0.0782397	0.015894	146.326	NA	no_MHC	EQTLGEN
rs34525352	4	7751201	AFAP1	ENSG00000196526	schizophrenia	C	3138	rs75319281	unconditioned	2.09157e-74	0.90356	1.80522e-75	0.077967	0.0184734	169.653	NA	no_MHC	EQTLGEN
rs34542152	1	150471156	ECM1	ENSG00000143369	adhd	C	1645	unconditioned	unconditioned	8.03133e-101	0.932863	5.04667e-102	0.05861	0.00852695	230.478	NA	no_MHC	EQTLGEN
rs34542152	1	150471156	ECM1	ENSG00000143369	adhd	C	1449	rs113082139	unconditioned	0.000100478	0.933087	5.94625e-06	0.0552084	0.0115978	9.20558	NA	no_MHC	EQTLGEN
rs34542152	1	150471156	ECM1	ENSG00000143369	adhd	C	1291	rs115578438	unconditioned	0.00109312	0.927833	6.25233e-05	0.0530516	0.0179601	6.81872	NA	no_MHC	EQTLGEN
rs34542152	1	150471156	ECM1	ENSG00000143369	adhd	C	1290	rs11803990	unconditioned	6.76601e-43	0.928504	3.87107e-44	0.0531045	0.0183916	97.0992	NA	no_MHC	EQTLGEN
rs34542152	1	150471156	ECM1	ENSG00000143369	adhd	C	1405	rs12136332	unconditioned	1.64828e-11	0.936725	9.61607e-13	0.0546398	0.00863534	24.8287	NA	no_MHC	EQTLGEN
rs34542152	1	150471156	ECM1	ENSG00000143369	adhd	C	1289	rs140379824	unconditioned	0.000132936	0.92877	7.60256e-06	0.0530978	0.0179919	8.92564	NA	no_MHC	EQTLGEN
rs34542152	1	150471156	ECM1	ENSG00000143369	adhd	C	1288	rs145402324	unconditioned	0.00115594	0.93605	6.60854e-05	0.0535049	0.00922335	6.76284	NA	no_MHC	EQTLGEN
rs34542152	1	150471156	ECM1	ENSG00000143369	adhd	C	1289	rs34542152	unconditioned	4.9594e-30	0.937107	2.83575e-31	0.0535738	0.00931943	67.4763	NA	no_MHC	EQTLGEN
rs34542152	1	150471156	ECM1	ENSG00000143369	adhd	C	1292	rs35048125	unconditioned	9.80101e-41	0.926715	5.61195e-42	0.0530424	0.0202422	92.1235	NA	no_MHC	EQTLGEN
rs34542152	1	150471156	ECM1	ENSG00000143369	adhd	C	1289	rs78372713	unconditioned	2.31433e-11	0.931423	1.32348e-12	0.0532496	0.0153272	24.4893	NA	no_MHC	EQTLGEN
rs34542152	1	150471156	ECM1	ENSG00000143369	alzheimers	C	2858	unconditioned	unconditioned	8.82616e-101	0.963034	3.11512e-102	0.0339865	0.00297993	230.383	NA	no_MHC	EQTLGEN
rs34542152	1	150471156	ECM1	ENSG00000143369	alzheimers	C	1711	rs113082139	unconditioned	0.000105149	0.978656	1.28756e-06	0.0119745	0.00926308	9.16013	NA	no_MHC	EQTLGEN
rs34542152	1	150471156	ECM1	ENSG00000143369	alzheimers	C	1542	rs115578438	unconditioned	9.32685e-08	0.963377	1.00675e-09	0.0103725	0.02625	16.1878	NA	no_MHC	EQTLGEN
rs34542152	1	150471156	ECM1	ENSG00000143369	alzheimers	C	1540	rs11803990	unconditioned	7.14073e-43	0.979673	7.6492e-45	0.0104845	0.00984244	97.0453	NA	no_MHC	EQTLGEN
rs34542152	1	150471156	ECM1	ENSG00000143369	alzheimers	C	1662	rs12136332	unconditioned	1.70231e-11	0.96763	2.29644e-13	0.0130341	0.0193359	24.7965	NA	no_MHC	EQTLGEN
rs34542152	1	150471156	ECM1	ENSG00000143369	alzheimers	C	1539	rs140379824	unconditioned	0.000139973	0.98506	1.49611e-06	0.0105246	0.00427387	8.87406	NA	no_MHC	EQTLGEN
rs34542152	1	150471156	ECM1	ENSG00000143369	alzheimers	C	1539	rs145402324	unconditioned	2.24565e-06	0.959179	2.40655e-08	0.0102484	0.0305707	13.0065	NA	no_MHC	EQTLGEN
rs34542152	1	150471156	ECM1	ENSG00000143369	alzheimers	C	1539	rs34542152	unconditioned	5.2238e-30	0.986347	5.58292e-32	0.0105384	0.00311417	67.4243	NA	no_MHC	EQTLGEN
rs34542152	1	150471156	ECM1	ENSG00000143369	alzheimers	C	1543	rs35048125	unconditioned	1.03115e-40	0.974395	1.10856e-42	0.0104603	0.0151442	92.0727	NA	no_MHC	EQTLGEN
rs34542152	1	150471156	ECM1	ENSG00000143369	alzheimers	C	1539	rs78372713	unconditioned	2.45207e-11	0.986482	2.62063e-13	0.01054	0.00297754	24.4315	NA	no_MHC	EQTLGEN
rs34542152	1	150471156	ECM1	ENSG00000143369	alzheimers_noukb	C	2482	unconditioned	unconditioned	8.1103e-101	0.898067	8.34315e-102	0.0923755	0.00955792	230.468	NA	no_MHC	EQTLGEN
rs34542152	1	150471156	ECM1	ENSG00000143369	alzheimers_noukb	C	1732	rs113082139	unconditioned	0.000102783	0.953005	3.89342e-06	0.036089	0.010799	9.18289	NA	no_MHC	EQTLGEN
rs34542152	1	150471156	ECM1	ENSG00000143369	alzheimers_noukb	C	1564	rs115578438	unconditioned	9.25085e-08	0.957451	3.30567e-09	0.0342049	0.00834418	16.196	NA	no_MHC	EQTLGEN
rs34542152	1	150471156	ECM1	ENSG00000143369	alzheimers_noukb	C	1562	rs11803990	unconditioned	6.94743e-43	0.95299	2.48248e-44	0.0340396	0.0129704	97.0728	NA	no_MHC	EQTLGEN
rs34542152	1	150471156	ECM1	ENSG00000143369	alzheimers_noukb	C	1666	rs12136332	unconditioned	1.87959e-11	0.959419	6.8332e-13	0.0348738	0.00570734	24.6974	NA	no_MHC	EQTLGEN
rs34542152	1	150471156	ECM1	ENSG00000143369	alzheimers_noukb	C	1561	rs140379824	unconditioned	0.0001057	0.945933	3.77677e-06	0.0337789	0.0201785	9.1549	NA	no_MHC	EQTLGEN
rs34542152	1	150471156	ECM1	ENSG00000143369	alzheimers_noukb	C	1561	rs145402324	unconditioned	2.20767e-06	0.952613	7.88604e-08	0.0340149	0.0133701	13.0236	NA	no_MHC	EQTLGEN
rs34542152	1	150471156	ECM1	ENSG00000143369	alzheimers_noukb	C	1561	rs34542152	unconditioned	5.05541e-30	0.954357	1.80567e-31	0.0340757	0.0115676	67.4571	NA	no_MHC	EQTLGEN
rs34542152	1	150471156	ECM1	ENSG00000143369	alzheimers_noukb	C	1565	rs35048125	unconditioned	1.01004e-40	0.954084	3.61373e-42	0.0341234	0.0117922	92.0934	NA	no_MHC	EQTLGEN
rs34542152	1	150471156	ECM1	ENSG00000143369	alzheimers_noukb	C	1561	rs78372713	unconditioned	2.36197e-11	0.949996	8.43789e-13	0.0339215	0.0160825	24.4689	NA	no_MHC	EQTLGEN
rs34542152	1	150471156	ECM1	ENSG00000143369	anxiety_cc	C	1714	unconditioned	unconditioned	8.37332e-101	0.917028	4.63387e-102	0.050717	0.0322546	230.436	NA	no_MHC	EQTLGEN
rs34542152	1	150471156	ECM1	ENSG00000143369	anxiety_cc	C	1483	rs113082139	unconditioned	9.59181e-05	0.919324	4.452e-06	0.0426321	0.0379436	9.25202	NA	no_MHC	EQTLGEN
rs34542152	1	150471156	ECM1	ENSG00000143369	anxiety_cc	C	1309	rs115578438	unconditioned	9.11211e-08	0.942953	3.53951e-09	0.0366077	0.020439	16.2111	NA	no_MHC	EQTLGEN
rs34542152	1	150471156	ECM1	ENSG00000143369	anxiety_cc	C	1307	rs11803990	unconditioned	6.7232e-43	0.922316	2.61233e-44	0.0357951	0.0418889	97.1056	NA	no_MHC	EQTLGEN
rs34542152	1	150471156	ECM1	ENSG00000143369	anxiety_cc	C	1429	rs12136332	unconditioned	1.65782e-11	0.942442	6.83972e-13	0.0388639	0.0186942	24.8229	NA	no_MHC	EQTLGEN
rs34542152	1	150471156	ECM1	ENSG00000143369	anxiety_cc	C	1305	rs140379824	unconditioned	0.000461824	0.936993	1.79004e-05	0.0362918	0.0262354	7.68033	NA	no_MHC	EQTLGEN
rs34542152	1	150471156	ECM1	ENSG00000143369	anxiety_cc	C	1306	rs145402324	unconditioned	2.17903e-06	0.940164	8.45137e-08	0.0364408	0.0233933	13.0366	NA	no_MHC	EQTLGEN
rs34542152	1	150471156	ECM1	ENSG00000143369	anxiety_cc	C	1306	rs34542152	unconditioned	4.78081e-30	0.901962	1.85473e-31	0.0349288	0.0631096	67.5129	NA	no_MHC	EQTLGEN
rs34542152	1	150471156	ECM1	ENSG00000143369	anxiety_cc	C	1310	rs35048125	unconditioned	9.89947e-41	0.935292	3.85485e-42	0.036392	0.0283162	92.1135	NA	no_MHC	EQTLGEN
rs34542152	1	150471156	ECM1	ENSG00000143369	anxiety_cc	C	1305	rs78372713	unconditioned	0.000704193	0.946444	2.72947e-05	0.0366682	0.016156	7.25846	NA	no_MHC	EQTLGEN
rs34542152	1	150471156	ECM1	ENSG00000143369	asd	C	1844	unconditioned	unconditioned	7.75881e-101	0.881423	8.48717e-102	0.0963946	0.0221827	230.512	NA	no_MHC	EQTLGEN
rs34542152	1	150471156	ECM1	ENSG00000143369	asd	C	1554	rs113082139	unconditioned	9.18807e-05	0.879899	8.52162e-06	0.0815692	0.0384309	9.29502	NA	no_MHC	EQTLGEN
rs34542152	1	150471156	ECM1	ENSG00000143369	asd	C	1381	rs115578438	unconditioned	8.72788e-08	0.90152	7.62504e-09	0.0787409	0.0197386	16.2542	NA	no_MHC	EQTLGEN
rs34542152	1	150471156	ECM1	ENSG00000143369	asd	C	1379	rs11803990	unconditioned	6.6214e-43	0.908418	5.78012e-44	0.0792877	0.0122946	97.1209	NA	no_MHC	EQTLGEN
rs34542152	1	150471156	ECM1	ENSG00000143369	asd	C	1501	rs12136332	unconditioned	1.57456e-11	0.895011	1.42541e-12	0.0809991	0.0239895	24.8745	NA	no_MHC	EQTLGEN
rs34542152	1	150471156	ECM1	ENSG00000143369	asd	C	1377	rs140379824	unconditioned	0.00740485	0.860092	0.00064621	0.0750022	0.0568544	4.90562	NA	no_MHC	EQTLGEN
rs34542152	1	150471156	ECM1	ENSG00000143369	asd	C	1378	rs145402324	unconditioned	2.13377e-06	0.911396	1.8623e-07	0.0795353	0.00906634	13.0576	NA	no_MHC	EQTLGEN
rs34542152	1	150471156	ECM1	ENSG00000143369	asd	C	1378	rs34542152	unconditioned	4.76365e-30	0.899602	4.15837e-31	0.0785078	0.02189	67.5165	NA	no_MHC	EQTLGEN
rs34542152	1	150471156	ECM1	ENSG00000143369	asd	C	1381	rs35048125	unconditioned	9.62378e-41	0.909409	8.40339e-42	0.0793975	0.0111932	92.1418	NA	no_MHC	EQTLGEN
rs34542152	1	150471156	ECM1	ENSG00000143369	asd	C	1377	rs78372713	unconditioned	0.00071493	0.90289	6.23909e-05	0.0787764	0.0175561	7.24333	NA	no_MHC	EQTLGEN
rs34542152	1	150471156	ECM1	ENSG00000143369	bipolar	C	1951	unconditioned	unconditioned	3.71355e-103	0.00429547	8.60684e-101	0.995554	0.000150307	235.854	NA	no_MHC	EQTLGEN
rs34542152	1	150471156	ECM1	ENSG00000143369	bipolar	C	1625	rs113082139	unconditioned	1.08267e-07	0.000998656	2.1408e-05	0.196666	0.802314	16.0387	NA	no_MHC	EQTLGEN
rs34542152	1	150471156	ECM1	ENSG00000143369	bipolar	C	1467	rs115578438	unconditioned	9.2917e-05	0.0795535	0.00106867	0.914963	0.00432242	9.2838	NA	no_MHC	EQTLGEN
rs34542152	1	150471156	ECM1	ENSG00000143369	bipolar	C	1466	rs11803990	unconditioned	6.28413e-44	0.0862376	6.64545e-43	0.911959	0.00180379	99.4757	NA	no_MHC	EQTLGEN
rs34542152	1	150471156	ECM1	ENSG00000143369	bipolar	C	1581	rs12136332	unconditioned	6.08205e-14	0.00345647	2.50679e-12	0.141607	0.854936	30.4308	NA	no_MHC	EQTLGEN
rs34542152	1	150471156	ECM1	ENSG00000143369	bipolar	C	1465	rs140379824	unconditioned	1.2112e-05	0.0845226	0.000128086	0.893819	0.0215184	11.3213	NA	no_MHC	EQTLGEN
rs34542152	1	150471156	ECM1	ENSG00000143369	bipolar	C	1464	rs145402324	unconditioned	7.50687e-05	0.0607882	0.000793845	0.642535	0.295808	9.49711	NA	no_MHC	EQTLGEN
rs34542152	1	150471156	ECM1	ENSG00000143369	bipolar	C	1465	rs34542152	unconditioned	4.56115e-31	0.0861857	4.8234e-30	0.911407	0.00240713	69.8626	NA	no_MHC	EQTLGEN
rs34542152	1	150471156	ECM1	ENSG00000143369	bipolar	C	1469	rs35048125	unconditioned	9.12199e-42	0.0862504	9.64656e-41	0.912101	0.00164841	94.4979	NA	no_MHC	EQTLGEN
rs34542152	1	150471156	ECM1	ENSG00000143369	bipolar	C	1465	rs78372713	unconditioned	1.93273e-12	0.0777845	2.04409e-11	0.822564	0.099651	26.9721	NA	no_MHC	EQTLGEN
rs34542152	1	150471156	ECM1	ENSG00000143369	bipolar_noukb	C	1947	unconditioned	unconditioned	4.88455e-103	0.00565016	8.59468e-101	0.994181	0.000168796	235.58	NA	no_MHC	EQTLGEN
rs34542152	1	150471156	ECM1	ENSG00000143369	bipolar_noukb	C	1623	rs113082139	unconditioned	1.49914e-07	0.00139219	2.11252e-05	0.195379	0.803207	15.7132	NA	no_MHC	EQTLGEN
rs34542152	1	150471156	ECM1	ENSG00000143369	bipolar_noukb	C	1465	rs115578438	unconditioned	0.000105197	0.0900679	0.00105698	0.904971	0.00379886	9.15968	NA	no_MHC	EQTLGEN
rs34542152	1	150471156	ECM1	ENSG00000143369	bipolar_noukb	C	1464	rs11803990	unconditioned	7.23147e-44	0.0992385	6.54854e-43	0.898664	0.00209753	99.3353	NA	no_MHC	EQTLGEN
rs34542152	1	150471156	ECM1	ENSG00000143369	bipolar_noukb	C	1579	rs12136332	unconditioned	6.11689e-14	0.00347626	2.54582e-12	0.143828	0.852696	30.4251	NA	no_MHC	EQTLGEN
rs34542152	1	150471156	ECM1	ENSG00000143369	bipolar_noukb	C	1463	rs140379824	unconditioned	1.39352e-05	0.0972965	0.000126194	0.881074	0.0214898	11.1811	NA	no_MHC	EQTLGEN
rs34542152	1	150471156	ECM1	ENSG00000143369	bipolar_noukb	C	1462	rs145402324	unconditioned	8.25678e-05	0.0668615	0.000747697	0.605141	0.327167	9.40189	NA	no_MHC	EQTLGEN
rs34542152	1	150471156	ECM1	ENSG00000143369	bipolar_noukb	C	1463	rs34542152	unconditioned	5.25013e-31	0.0992056	4.7543e-30	0.898362	0.00243203	69.7219	NA	no_MHC	EQTLGEN
rs34542152	1	150471156	ECM1	ENSG00000143369	bipolar_noukb	C	1467	rs35048125	unconditioned	1.04963e-41	0.0992459	9.50512e-41	0.898739	0.00201482	94.3576	NA	no_MHC	EQTLGEN
rs34542152	1	150471156	ECM1	ENSG00000143369	bipolar_noukb	C	1463	rs78372713	unconditioned	2.20872e-12	0.0888929	2.00038e-11	0.804975	0.106132	26.8386	NA	no_MHC	EQTLGEN
rs34542152	1	150471156	ECM1	ENSG00000143369	depression_Als_noukb_included	C	1724	unconditioned	unconditioned	8.39023e-101	0.973157	1.92193e-102	0.0222874	0.00455544	230.434	NA	no_MHC	EQTLGEN
rs34542152	1	150471156	ECM1	ENSG00000143369	depression_Als_noukb_included	C	1466	rs113082139	unconditioned	0.000103256	0.955437	2.0477e-06	0.0189221	0.0255352	9.1783	NA	no_MHC	EQTLGEN
rs34542152	1	150471156	ECM1	ENSG00000143369	depression_Als_noukb_included	C	1308	rs115578438	unconditioned	0.00114145	0.977272	1.57192e-05	0.0134502	0.00812095	6.77546	NA	no_MHC	EQTLGEN
rs34542152	1	150471156	ECM1	ENSG00000143369	depression_Als_noukb_included	C	1307	rs11803990	unconditioned	7.08976e-43	0.972925	9.78581e-45	0.0134154	0.0136599	97.0525	NA	no_MHC	EQTLGEN
rs34542152	1	150471156	ECM1	ENSG00000143369	depression_Als_noukb_included	C	1422	rs12136332	unconditioned	1.72898e-11	0.982577	2.45038e-13	0.013922	0.00350106	24.7809	NA	no_MHC	EQTLGEN
rs34542152	1	150471156	ECM1	ENSG00000143369	depression_Als_noukb_included	C	1305	rs140379824	unconditioned	0.0172093	0.958377	0.000236812	0.0131769	0.0109998	4.0623	NA	no_MHC	EQTLGEN
rs34542152	1	150471156	ECM1	ENSG00000143369	depression_Als_noukb_included	C	1305	rs145402324	unconditioned	0.00120647	0.976925	1.66018e-05	0.0134347	0.00841705	6.72006	NA	no_MHC	EQTLGEN
rs34542152	1	150471156	ECM1	ENSG00000143369	depression_Als_noukb_included	C	1306	rs34542152	unconditioned	5.19396e-30	0.981414	7.14966e-32	0.0135044	0.00508158	67.4301	NA	no_MHC	EQTLGEN
rs34542152	1	150471156	ECM1	ENSG00000143369	depression_Als_noukb_included	C	1309	rs35048125	unconditioned	1.03491e-40	0.978528	1.43037e-42	0.0135164	0.00795587	92.0691	NA	no_MHC	EQTLGEN
rs34542152	1	150471156	ECM1	ENSG00000143369	depression_Als_noukb_included	C	1305	rs78372713	unconditioned	0.0597178	0.91335	0.000821757	0.0125547	0.0135558	2.81812	NA	no_MHC	EQTLGEN
rs34542152	1	150471156	ECM1	ENSG00000143369	depression_Als_ukb_included	C	1786	unconditioned	unconditioned	8.45098e-101	0.978955	1.53071e-102	0.0177283	0.00331713	230.427	NA	no_MHC	EQTLGEN
rs34542152	1	150471156	ECM1	ENSG00000143369	depression_Als_ukb_included	C	1484	rs113082139	unconditioned	0.000103197	0.958366	1.44785e-06	0.0134178	0.0281115	9.17887	NA	no_MHC	EQTLGEN
rs34542152	1	150471156	ECM1	ENSG00000143369	depression_Als_ukb_included	C	1326	rs115578438	unconditioned	0.00115076	0.985262	8.8284e-06	0.00755272	0.00602539	6.76733	NA	no_MHC	EQTLGEN
rs34542152	1	150471156	ECM1	ENSG00000143369	depression_Als_ukb_included	C	1325	rs11803990	unconditioned	7.17101e-43	0.984067	5.50926e-45	0.00755188	0.00838082	97.0411	NA	no_MHC	EQTLGEN
rs34542152	1	150471156	ECM1	ENSG00000143369	depression_Als_ukb_included	C	1437	rs12136332	unconditioned	1.80299e-11	0.98909	1.44231e-13	0.00790928	0.0030004	24.739	NA	no_MHC	EQTLGEN
rs34542152	1	150471156	ECM1	ENSG00000143369	depression_Als_ukb_included	C	1324	rs140379824	unconditioned	0.000140896	0.984384	1.0808e-06	0.00754316	0.00793083	8.86749	NA	no_MHC	EQTLGEN
rs34542152	1	150471156	ECM1	ENSG00000143369	depression_Als_ukb_included	C	1323	rs145402324	unconditioned	0.00121302	0.982312	9.29514e-06	0.00751831	0.0089469	6.71464	NA	no_MHC	EQTLGEN
rs34542152	1	150471156	ECM1	ENSG00000143369	depression_Als_ukb_included	C	1324	rs34542152	unconditioned	5.23287e-30	0.988747	4.0116e-32	0.00757621	0.00367715	67.4226	NA	no_MHC	EQTLGEN
rs34542152	1	150471156	ECM1	ENSG00000143369	depression_Als_ukb_included	C	1328	rs35048125	unconditioned	1.04374e-40	0.986845	8.03504e-43	0.00759146	0.00556309	92.0606	NA	no_MHC	EQTLGEN
rs34542152	1	150471156	ECM1	ENSG00000143369	depression_Als_ukb_included	C	1324	rs78372713	unconditioned	2.44376e-11	0.983491	1.87483e-13	0.00753629	0.00897285	24.4349	NA	no_MHC	EQTLGEN
rs34542152	1	150471156	ECM1	ENSG00000143369	schizophrenia	C	1977	unconditioned	unconditioned	1.77442e-104	0.000205212	8.64495e-101	0.99979	4.92276e-06	238.895	NA	no_MHC	EQTLGEN
rs34542152	1	150471156	ECM1	ENSG00000143369	schizophrenia	C	1625	rs113082139	unconditioned	3.46005e-09	3.21323e-05	1.64586e-05	0.151998	0.847954	19.482	NA	no_MHC	EQTLGEN
rs34542152	1	150471156	ECM1	ENSG00000143369	schizophrenia	C	1467	rs115578438	unconditioned	4.9766e-06	0.00426093	0.00116136	0.994349	0.000223393	12.2108	NA	no_MHC	EQTLGEN
rs34542152	1	150471156	ECM1	ENSG00000143369	schizophrenia	C	1466	rs11803990	unconditioned	3.11128e-45	0.00426964	7.25523e-43	0.995643	8.69125e-05	102.481	NA	no_MHC	EQTLGEN
rs34542152	1	150471156	ECM1	ENSG00000143369	schizophrenia	C	1581	rs12136332	unconditioned	5.71844e-14	0.00324982	1.37615e-11	0.781862	0.214888	30.4925	NA	no_MHC	EQTLGEN
rs34542152	1	150471156	ECM1	ENSG00000143369	schizophrenia	C	1465	rs140379824	unconditioned	6.08021e-07	0.00424813	0.000141786	0.990629	0.00498055	14.3131	NA	no_MHC	EQTLGEN
rs34542152	1	150471156	ECM1	ENSG00000143369	schizophrenia	C	1464	rs145402324	unconditioned	5.03851e-06	0.00408028	0.00117494	0.951443	0.0432969	12.1984	NA	no_MHC	EQTLGEN
rs34542152	1	150471156	ECM1	ENSG00000143369	schizophrenia	C	1465	rs34542152	unconditioned	2.25956e-32	0.0042696	5.2691e-30	0.995634	9.68677e-05	72.8676	NA	no_MHC	EQTLGEN
rs34542152	1	150471156	ECM1	ENSG00000143369	schizophrenia	C	1469	rs35048125	unconditioned	4.51568e-43	0.0042697	1.05302e-40	0.995658	7.18799e-05	97.5036	NA	no_MHC	EQTLGEN
rs34542152	1	150471156	ECM1	ENSG00000143369	schizophrenia	C	1465	rs78372713	unconditioned	1.05665e-13	0.00425261	2.46403e-11	0.991672	0.00407513	29.8785	NA	no_MHC	EQTLGEN
rs34542152	1	150471156	ECM1	ENSG00000143369	schizophrenia	C	1693	unconditioned	rs12138231*	7.63618e-101	6.84552e-102	0.887079	0.0794895	0.033431	230.528	NA	no_MHC	EQTLGEN
rs34557377	19	8129359	CCL25	ENSG00000131142	adhd	C	2244	unconditioned	unconditioned	3.91727e-05	0.93393	2.34263e-06	0.0558413	0.010187	10.1475	NA	no_MHC	EQTLGEN
rs34557377	19	8129359	CCL25	ENSG00000131142	adhd	C	2121	rs34557377*	unconditioned	0.837957	0.106157	0.046594	0.00589939	0.00339285	0.176789	NA	no_MHC	EQTLGEN
rs34557377	19	8129359	CCL25	ENSG00000131142	alzheimers	C	4225	unconditioned	unconditioned	3.95897e-05	0.95934	1.62459e-06	0.039366	0.00125239	10.1369	NA	no_MHC	EQTLGEN
rs34557377	19	8129359	CCL25	ENSG00000131142	alzheimers	C	3063	rs34557377*	unconditioned	0.838536	0.142836	0.0151244	0.00257535	0.000928629	0.176098	NA	no_MHC	EQTLGEN
rs34557377	19	8129359	CCL25	ENSG00000131142	alzheimers_noukb	C	4541	unconditioned	unconditioned	2.75254e-05	0.675485	1.30307e-05	0.319774	0.00470044	10.5004	NA	no_MHC	EQTLGEN
rs34557377	19	8129359	CCL25	ENSG00000131142	alzheimers_noukb	C	3108	rs34557377*	unconditioned	0.583559	0.132082	0.227781	0.0515507	0.00502708	0.538609	NA	no_MHC	EQTLGEN
rs34557377	19	8129359	CCL25	ENSG00000131142	anxiety_cc	C	3106	unconditioned	unconditioned	3.35556e-05	0.822929	6.45316e-06	0.158241	0.0187906	10.3023	NA	no_MHC	EQTLGEN
rs34557377	19	8129359	CCL25	ENSG00000131142	anxiety_cc	C	2743	rs34557377*	unconditioned	0.749034	0.104627	0.119995	0.0167517	0.00959131	0.28897	NA	no_MHC	EQTLGEN
rs34557377	19	8129359	CCL25	ENSG00000131142	asd	C	3480	unconditioned	unconditioned	3.66362e-05	0.891628	4.16092e-06	0.101259	0.00707262	10.2145	NA	no_MHC	EQTLGEN
rs34557377	19	8129359	CCL25	ENSG00000131142	asd	C	3023	rs34557377*	unconditioned	0.778447	0.130473	0.0722003	0.0120945	0.0067854	0.250455	NA	no_MHC	EQTLGEN
rs34557377	19	8129359	CCL25	ENSG00000131142	bipolar	C	3456	unconditioned	unconditioned	3.6818e-05	0.891994	4.07818e-06	0.0987935	0.00917138	10.2095	NA	no_MHC	EQTLGEN
rs34557377	19	8129359	CCL25	ENSG00000131142	bipolar	C	2839	rs34557377*	unconditioned	0.787073	0.126258	0.0720949	0.011562	0.00301172	0.239434	NA	no_MHC	EQTLGEN
rs34557377	19	8129359	CCL25	ENSG00000131142	bipolar_noukb	C	3456	unconditioned	unconditioned	3.69253e-05	0.894671	3.95228e-06	0.095751	0.0095369	10.2066	NA	no_MHC	EQTLGEN
rs34557377	19	8129359	CCL25	ENSG00000131142	bipolar_noukb	C	2838	rs34557377*	unconditioned	0.789708	0.127262	0.0687362	0.0110737	0.00322027	0.236093	NA	no_MHC	EQTLGEN
rs34557377	19	8129359	CCL25	ENSG00000131142	depression_Als_noukb_included	C	3343	unconditioned	unconditioned	3.94974e-05	0.957093	1.56738e-06	0.0379755	0.00489086	10.1393	NA	no_MHC	EQTLGEN
rs34557377	19	8129359	CCL25	ENSG00000131142	depression_Als_noukb_included	C	2812	rs34557377*	unconditioned	0.836345	0.133635	0.0243483	0.0038887	0.0017826	0.178714	NA	no_MHC	EQTLGEN
rs34557377	19	8129359	CCL25	ENSG00000131142	depression_Als_ukb_included	C	3432	unconditioned	unconditioned	3.83384e-05	0.908997	3.42211e-06	0.0811278	0.00983355	10.1691	NA	no_MHC	EQTLGEN
rs34557377	19	8129359	CCL25	ENSG00000131142	depression_Als_ukb_included	C	2818	rs34557377*	unconditioned	0.798196	0.128575	0.0600472	0.00966903	0.0035127	0.225401	NA	no_MHC	EQTLGEN
rs34557377	19	8129359	CCL25	ENSG00000131142	schizophrenia	C	3454	unconditioned	unconditioned	3.46072e-05	0.838561	6.39728e-06	0.155005	0.00639322	10.2714	NA	no_MHC	EQTLGEN
rs34557377	19	8129359	CCL25	ENSG00000131142	schizophrenia	C	2835	rs34557377*	unconditioned	0.811178	0.129483	0.0483313	0.00771148	0.0032969	0.209268	NA	no_MHC	EQTLGEN
rs34569988	10	127482435	ADAM12	ENSG00000148848	adhd	C	2598	unconditioned	unconditioned	2.54263e-55	0.932527	1.63596e-56	0.0599927	0.00748038	125.709	NA	no_MHC	EQTLGEN
rs34569988	10	127482435	ADAM12	ENSG00000148848	adhd	C	2375	rs1006666	unconditioned	2.95397e-16	0.939568	1.67849e-17	0.0533805	0.00705111	35.7582	NA	no_MHC	EQTLGEN
rs34569988	10	127482435	ADAM12	ENSG00000148848	adhd	C	2385	rs10901470	unconditioned	0.551947	0.38705	0.0314399	0.0220395	0.00752349	0.594303	NA	no_MHC	EQTLGEN
rs34569988	10	127482435	ADAM12	ENSG00000148848	adhd	C	2375	rs11819232	unconditioned	4.57558e-07	0.929149	2.60045e-08	0.0527885	0.0180622	14.5974	NA	no_MHC	EQTLGEN
rs34569988	10	127482435	ADAM12	ENSG00000148848	adhd	C	2378	rs1676741	unconditioned	1.23727e-14	0.935574	7.03545e-16	0.053188	0.011238	32.0233	NA	no_MHC	EQTLGEN
rs34569988	10	127482435	ADAM12	ENSG00000148848	adhd	C	2443	rs2138277	unconditioned	4.72873e-05	0.916177	2.80173e-06	0.0542532	0.0295197	9.95927	NA	no_MHC	EQTLGEN
rs34569988	10	127482435	ADAM12	ENSG00000148848	adhd	C	2419	rs3781058	unconditioned	2.45072e-08	0.935286	1.40861e-09	0.0537469	0.0109666	17.5243	NA	no_MHC	EQTLGEN
rs34569988	10	127482435	ADAM12	ENSG00000148848	adhd	C	2394	rs4019766	unconditioned	0.155636	0.778789	0.0088616	0.0443303	0.012383	1.86024	NA	no_MHC	EQTLGEN
rs34569988	10	127482435	ADAM12	ENSG00000148848	alzheimers	C	3665	unconditioned	unconditioned	2.6355e-55	0.96367	9.16727e-57	0.0335173	0.0028123	125.673	NA	no_MHC	EQTLGEN
rs34569988	10	127482435	ADAM12	ENSG00000148848	alzheimers	C	2531	rs1006666	unconditioned	3.07917e-16	0.980418	5.58009e-18	0.0177654	0.00181664	35.7167	NA	no_MHC	EQTLGEN
rs34569988	10	127482435	ADAM12	ENSG00000148848	alzheimers	C	2542	rs10901470	unconditioned	0.126313	0.85304	0.00229094	0.0154687	0.00288779	2.06899	NA	no_MHC	EQTLGEN
rs34569988	10	127482435	ADAM12	ENSG00000148848	alzheimers	C	2531	rs11819232	unconditioned	4.81969e-07	0.980895	8.73403e-09	0.017774	0.00133079	14.5454	NA	no_MHC	EQTLGEN
rs34569988	10	127482435	ADAM12	ENSG00000148848	alzheimers	C	2534	rs1676741	unconditioned	1.29469e-14	0.978477	2.34807e-16	0.0177421	0.0037807	31.9779	NA	no_MHC	EQTLGEN
rs34569988	10	127482435	ADAM12	ENSG00000148848	alzheimers	C	2601	rs2138277	unconditioned	5.0466e-05	0.98035	9.20677e-07	0.0178833	0.00171566	9.89421	NA	no_MHC	EQTLGEN
rs34569988	10	127482435	ADAM12	ENSG00000148848	alzheimers	C	2577	rs3781058	unconditioned	2.56415e-08	0.981006	4.66307e-10	0.017839	0.00115518	17.4791	NA	no_MHC	EQTLGEN
rs34569988	10	127482435	ADAM12	ENSG00000148848	alzheimers	C	2550	rs4019766	unconditioned	0.0010981	0.975685	1.99303e-05	0.0177031	0.00549426	6.81418	NA	no_MHC	EQTLGEN
rs34569988	10	127482435	ADAM12	ENSG00000148848	alzheimers_noukb	C	3750	unconditioned	unconditioned	2.44809e-55	0.893604	2.67588e-56	0.0976665	0.00872944	125.747	NA	no_MHC	EQTLGEN
rs34569988	10	127482435	ADAM12	ENSG00000148848	alzheimers_noukb	C	2557	rs1006666	unconditioned	2.9714e-16	0.946643	1.41376e-17	0.045032	0.00832517	35.7523	NA	no_MHC	EQTLGEN
rs34569988	10	127482435	ADAM12	ENSG00000148848	alzheimers_noukb	C	2567	rs10901470	unconditioned	5.2985e-12	0.947349	2.52384e-13	0.0451176	0.00753357	25.9636	NA	no_MHC	EQTLGEN
rs34569988	10	127482435	ADAM12	ENSG00000148848	alzheimers_noukb	C	2557	rs11819232	unconditioned	4.63317e-07	0.944081	2.20455e-08	0.0449101	0.0110083	14.5849	NA	no_MHC	EQTLGEN
rs34569988	10	127482435	ADAM12	ENSG00000148848	alzheimers_noukb	C	2560	rs1676741	unconditioned	1.24919e-14	0.943817	5.94881e-16	0.0449344	0.0112488	32.0137	NA	no_MHC	EQTLGEN
rs34569988	10	127482435	ADAM12	ENSG00000148848	alzheimers_noukb	C	2625	rs2138277	unconditioned	4.91761e-05	0.94902	2.35702e-06	0.0454813	0.00544672	9.9201	NA	no_MHC	EQTLGEN
rs34569988	10	127482435	ADAM12	ENSG00000148848	alzheimers_noukb	C	2601	rs3781058	unconditioned	2.4673e-08	0.949607	1.1795e-09	0.0453912	0.00500188	17.5176	NA	no_MHC	EQTLGEN
rs34569988	10	127482435	ADAM12	ENSG00000148848	alzheimers_noukb	C	2577	rs4019766	unconditioned	0.000239533	0.944057	1.15273e-05	0.0454218	0.0102701	8.33682	NA	no_MHC	EQTLGEN
rs34569988	10	127482435	ADAM12	ENSG00000148848	anxiety_cc	C	2401	unconditioned	unconditioned	2.39026e-55	0.874083	2.73758e-56	0.100083	0.0258334	125.771	NA	no_MHC	EQTLGEN
rs34569988	10	127482435	ADAM12	ENSG00000148848	anxiety_cc	C	2175	rs1006666	unconditioned	2.78881e-16	0.888545	2.90994e-17	0.0926953	0.0187594	35.8157	NA	no_MHC	EQTLGEN
rs34569988	10	127482435	ADAM12	ENSG00000148848	anxiety_cc	C	2187	rs10901470	unconditioned	4.93743e-12	0.882936	5.16797e-13	0.0923915	0.0246724	26.0342	NA	no_MHC	EQTLGEN
rs34569988	10	127482435	ADAM12	ENSG00000148848	anxiety_cc	C	2175	rs11819232	unconditioned	4.34909e-07	0.886462	4.53811e-08	0.0924779	0.0210598	14.6481	NA	no_MHC	EQTLGEN
rs34569988	10	127482435	ADAM12	ENSG00000148848	anxiety_cc	C	2178	rs1676741	unconditioned	1.10956e-14	0.838282	1.16096e-15	0.0876374	0.0740806	32.1322	NA	no_MHC	EQTLGEN
rs34569988	10	127482435	ADAM12	ENSG00000148848	anxiety_cc	C	2245	rs2138277	unconditioned	4.61543e-05	0.891407	4.86964e-06	0.0940359	0.0145063	9.98352	NA	no_MHC	EQTLGEN
rs34569988	10	127482435	ADAM12	ENSG00000148848	anxiety_cc	C	2221	rs3781058	unconditioned	2.30304e-08	0.886883	2.43354e-09	0.0936942	0.0194228	17.5864	NA	no_MHC	EQTLGEN
rs34569988	10	127482435	ADAM12	ENSG00000148848	anxiety_cc	C	2195	rs4019766	unconditioned	0.000222875	0.878421	2.33427e-05	0.0919714	0.0293617	8.4089	NA	no_MHC	EQTLGEN
rs34569988	10	127482435	ADAM12	ENSG00000148848	asd	C	2886	unconditioned	unconditioned	2.29286e-55	0.839568	4.04297e-56	0.148027	0.0124045	125.812	NA	no_MHC	EQTLGEN
rs34569988	10	127482435	ADAM12	ENSG00000148848	asd	C	2528	rs1006666	unconditioned	2.66577e-16	0.848802	4.3913e-17	0.139811	0.0113875	35.8609	NA	no_MHC	EQTLGEN
rs34569988	10	127482435	ADAM12	ENSG00000148848	asd	C	2539	rs10901470	unconditioned	0.110181	0.721471	0.0181863	0.119054	0.031108	2.20563	NA	no_MHC	EQTLGEN
rs34569988	10	127482435	ADAM12	ENSG00000148848	asd	C	2528	rs11819232	unconditioned	4.18517e-07	0.851888	6.89401e-08	0.140319	0.00779258	14.6865	NA	no_MHC	EQTLGEN
rs34569988	10	127482435	ADAM12	ENSG00000148848	asd	C	2531	rs1676741	unconditioned	1.11859e-14	0.845385	1.84331e-15	0.139295	0.0153205	32.1241	NA	no_MHC	EQTLGEN
rs34569988	10	127482435	ADAM12	ENSG00000148848	asd	C	2598	rs2138277	unconditioned	4.3737e-05	0.849572	7.24532e-06	0.140728	0.00964987	10.0373	NA	no_MHC	EQTLGEN
rs34569988	10	127482435	ADAM12	ENSG00000148848	asd	C	2574	rs3781058	unconditioned	2.2057e-08	0.848063	3.65561e-09	0.140542	0.0113954	17.6296	NA	no_MHC	EQTLGEN
rs34569988	10	127482435	ADAM12	ENSG00000148848	asd	C	2547	rs4019766	unconditioned	0.000955289	0.84848	0.000157604	0.139973	0.0104346	6.9535	NA	no_MHC	EQTLGEN
rs34569988	10	127482435	ADAM12	ENSG00000148848	bipolar	C	2830	unconditioned	unconditioned	1.08863e-55	0.399045	1.63009e-55	0.597517	0.00343793	126.557	NA	no_MHC	EQTLGEN
rs34569988	10	127482435	ADAM12	ENSG00000148848	bipolar	C	2432	rs1006666	unconditioned	1.26557e-16	0.402602	1.86658e-16	0.593792	0.00360594	36.6058	NA	no_MHC	EQTLGEN
rs34569988	10	127482435	ADAM12	ENSG00000148848	bipolar	C	2442	rs10901470	unconditioned	0.152467	0.137232	0.225139	0.202359	0.282803	1.88081	NA	no_MHC	EQTLGEN
rs34569988	10	127482435	ADAM12	ENSG00000148848	bipolar	C	2432	rs11819232	unconditioned	1.98442e-07	0.403106	2.92681e-07	0.594535	0.00235898	15.4328	NA	no_MHC	EQTLGEN
rs34569988	10	127482435	ADAM12	ENSG00000148848	bipolar	C	2435	rs1676741	unconditioned	5.31955e-15	0.402212	7.84596e-15	0.59323	0.00455813	32.8674	NA	no_MHC	EQTLGEN
rs34569988	10	127482435	ADAM12	ENSG00000148848	bipolar	C	2500	rs2138277	unconditioned	2.06851e-05	0.40092	3.05508e-05	0.59213	0.00689911	10.7861	NA	no_MHC	EQTLGEN
rs34569988	10	127482435	ADAM12	ENSG00000148848	bipolar	C	2476	rs3781058	unconditioned	1.00591e-08	0.38403	1.48976e-08	0.568704	0.047266	18.4148	NA	no_MHC	EQTLGEN
rs34569988	10	127482435	ADAM12	ENSG00000148848	bipolar	C	2451	rs4019766	unconditioned	0.0620144	0.332933	0.0914781	0.49109	0.0224846	2.78039	NA	no_MHC	EQTLGEN
rs34569988	10	127482435	ADAM12	ENSG00000148848	bipolar_noukb	C	2834	unconditioned	unconditioned	1.24659e-55	0.456953	1.47113e-55	0.539258	0.00378907	126.422	NA	no_MHC	EQTLGEN
rs34569988	10	127482435	ADAM12	ENSG00000148848	bipolar_noukb	C	2434	rs1006666	unconditioned	1.45012e-16	0.461316	1.68094e-16	0.534743	0.00394098	36.4697	NA	no_MHC	EQTLGEN
rs34569988	10	127482435	ADAM12	ENSG00000148848	bipolar_noukb	C	2444	rs10901470	unconditioned	0.181765	0.160989	0.210965	0.186592	0.259689	1.70504	NA	no_MHC	EQTLGEN
rs34569988	10	127482435	ADAM12	ENSG00000148848	bipolar_noukb	C	2434	rs11819232	unconditioned	2.27375e-07	0.461889	2.63567e-07	0.535406	0.00270489	15.2967	NA	no_MHC	EQTLGEN
rs34569988	10	127482435	ADAM12	ENSG00000148848	bipolar_noukb	C	2436	rs1676741	unconditioned	6.19252e-15	0.460751	7.17837e-15	0.534098	0.00515016	32.7154	NA	no_MHC	EQTLGEN
rs34569988	10	127482435	ADAM12	ENSG00000148848	bipolar_noukb	C	2502	rs2138277	unconditioned	2.3679e-05	0.458958	2.74916e-05	0.532848	0.00814321	10.6509	NA	no_MHC	EQTLGEN
rs34569988	10	127482435	ADAM12	ENSG00000148848	bipolar_noukb	C	2478	rs3781058	unconditioned	1.15551e-08	0.441155	1.34549e-08	0.513643	0.0452023	18.2761	NA	no_MHC	EQTLGEN
rs34569988	10	127482435	ADAM12	ENSG00000148848	bipolar_noukb	C	2453	rs4019766	unconditioned	0.0708949	0.380539	0.0821953	0.44117	0.0252006	2.64656	NA	no_MHC	EQTLGEN
rs34569988	10	127482435	ADAM12	ENSG00000148848	depression_Als_noukb_included	C	2742	unconditioned	unconditioned	2.65942e-55	0.975041	6.04647e-57	0.0221658	0.00279315	125.664	NA	no_MHC	EQTLGEN
rs34569988	10	127482435	ADAM12	ENSG00000148848	depression_Als_noukb_included	C	2404	rs1006666	unconditioned	3.07717e-16	0.978893	5.56105e-18	0.0176871	0.00341986	35.7174	NA	no_MHC	EQTLGEN
rs34569988	10	127482435	ADAM12	ENSG00000148848	depression_Als_noukb_included	C	2414	rs10901470	unconditioned	0.572057	0.40799	0.01035	0.0073794	0.00222337	0.558517	NA	no_MHC	EQTLGEN
rs34569988	10	127482435	ADAM12	ENSG00000148848	depression_Als_noukb_included	C	2404	rs11819232	unconditioned	4.81227e-07	0.977501	8.69742e-09	0.017662	0.00483615	14.5469	NA	no_MHC	EQTLGEN
rs34569988	10	127482435	ADAM12	ENSG00000148848	depression_Als_noukb_included	C	2407	rs1676741	unconditioned	1.18601e-14	0.896753	2.19597e-16	0.0165172	0.0867295	32.0656	NA	no_MHC	EQTLGEN
rs34569988	10	127482435	ADAM12	ENSG00000148848	depression_Als_noukb_included	C	2472	rs2138277	unconditioned	5.03697e-05	0.976222	9.31131e-07	0.0180407	0.00568571	9.89612	NA	no_MHC	EQTLGEN
rs34569988	10	127482435	ADAM12	ENSG00000148848	depression_Als_noukb_included	C	2447	rs3781058	unconditioned	2.56711e-08	0.979844	4.66488e-10	0.0178031	0.00235244	17.4779	NA	no_MHC	EQTLGEN
rs34569988	10	127482435	ADAM12	ENSG00000148848	depression_Als_noukb_included	C	2423	rs4019766	unconditioned	0.162937	0.815916	0.002954	0.0147889	0.00340387	1.81439	NA	no_MHC	EQTLGEN
rs34569988	10	127482435	ADAM12	ENSG00000148848	depression_Als_ukb_included	C	2793	unconditioned	unconditioned	1.53936e-55	0.564357	1.18491e-55	0.434408	0.00123424	126.211	NA	no_MHC	EQTLGEN
rs34569988	10	127482435	ADAM12	ENSG00000148848	depression_Als_ukb_included	C	2421	rs1006666	unconditioned	1.77708e-16	0.565334	1.35834e-16	0.432119	0.00254656	36.2664	NA	no_MHC	EQTLGEN
rs34569988	10	127482435	ADAM12	ENSG00000148848	depression_Als_ukb_included	C	2431	rs10901470	unconditioned	0.329484	0.235149	0.25186	0.179746	0.00376196	1.11023	NA	no_MHC	EQTLGEN
rs34569988	10	127482435	ADAM12	ENSG00000148848	depression_Als_ukb_included	C	2421	rs11819232	unconditioned	2.78309e-07	0.565358	2.12729e-07	0.432137	0.00250408	15.0945	NA	no_MHC	EQTLGEN
rs34569988	10	127482435	ADAM12	ENSG00000148848	depression_Als_ukb_included	C	2424	rs1676741	unconditioned	7.40131e-15	0.559611	5.65794e-15	0.427783	0.0126061	32.5371	NA	no_MHC	EQTLGEN
rs34569988	10	127482435	ADAM12	ENSG00000148848	depression_Als_ukb_included	C	2489	rs2138277	unconditioned	2.90482e-05	0.563026	2.22282e-05	0.430831	0.00609192	10.4466	NA	no_MHC	EQTLGEN
rs34569988	10	127482435	ADAM12	ENSG00000148848	depression_Als_ukb_included	C	2465	rs3781058	unconditioned	1.47471e-08	0.563025	1.1277e-08	0.430532	0.0064424	18.0322	NA	no_MHC	EQTLGEN
rs34569988	10	127482435	ADAM12	ENSG00000148848	depression_Als_ukb_included	C	2440	rs4019766	unconditioned	0.0938403	0.47033	0.0717318	0.359517	0.00458135	2.36616	NA	no_MHC	EQTLGEN
rs34569988	10	127482435	ADAM12	ENSG00000148848	schizophrenia	C	2833	unconditioned	unconditioned	2.34523e-55	0.859625	3.58243e-56	0.131302	0.00907345	125.79	NA	no_MHC	EQTLGEN
rs34569988	10	127482435	ADAM12	ENSG00000148848	schizophrenia	C	2430	rs1006666	unconditioned	2.75837e-16	0.877522	3.60473e-17	0.11467	0.00780785	35.8267	NA	no_MHC	EQTLGEN
rs34569988	10	127482435	ADAM12	ENSG00000148848	schizophrenia	C	2440	rs10901470	unconditioned	0.458271	0.412572	0.0605357	0.0544849	0.0141358	0.780294	NA	no_MHC	EQTLGEN
rs34569988	10	127482435	ADAM12	ENSG00000148848	schizophrenia	C	2430	rs11819232	unconditioned	4.32777e-07	0.879181	5.65558e-08	0.114886	0.0059317	14.653	NA	no_MHC	EQTLGEN
rs34569988	10	127482435	ADAM12	ENSG00000148848	schizophrenia	C	2433	rs1676741	unconditioned	1.14817e-14	0.868116	1.50144e-15	0.113504	0.01838	32.098	NA	no_MHC	EQTLGEN
rs34569988	10	127482435	ADAM12	ENSG00000148848	schizophrenia	C	2498	rs2138277	unconditioned	4.52217e-05	0.876555	5.97419e-06	0.115793	0.00760116	10.0039	NA	no_MHC	EQTLGEN
rs34569988	10	127482435	ADAM12	ENSG00000148848	schizophrenia	C	2474	rs3781058	unconditioned	1.92047e-08	0.733241	2.61929e-09	0.0998384	0.166921	17.7681	NA	no_MHC	EQTLGEN
rs34569988	10	127482435	ADAM12	ENSG00000148848	schizophrenia	C	2449	rs4019766	unconditioned	0.137899	0.740385	0.0180432	0.0968682	0.0068049	1.98124	NA	no_MHC	EQTLGEN
rs34798516	7	150154084	AOC1	ENSG00000002726	adhd	C	2234	unconditioned	unconditioned	0	0.933183	0	0.0514374	0.0153798	3474.82	NA	no_MHC	EQTLGEN
rs34798516	7	150154084	AOC1	ENSG00000002726	adhd	C	1687	rs10231230	unconditioned	0.000551822	0.954826	2.19621e-05	0.0379947	0.00660541	7.50228	NA	no_MHC	EQTLGEN
rs34798516	7	150154084	AOC1	ENSG00000002726	adhd	C	1747	rs10231305	unconditioned	1.56872e-12	0.931121	6.57295e-14	0.038984	0.0298953	27.1808	NA	no_MHC	EQTLGEN
rs34798516	7	150154084	AOC1	ENSG00000002726	adhd	C	1708	rs113269151	unconditioned	1.12583e-09	0.9412	4.54434e-11	0.0379701	0.0208303	20.6047	NA	no_MHC	EQTLGEN
rs34798516	7	150154084	AOC1	ENSG00000002726	adhd	C	1699	rs117337131	unconditioned	0.000297754	0.945958	1.18553e-05	0.037648	0.0160842	8.11924	NA	no_MHC	EQTLGEN
rs34798516	7	150154084	AOC1	ENSG00000002726	adhd	C	1692	rs11982872	unconditioned	0.000217959	0.956056	8.66191e-06	0.0379889	0.00572862	8.4312	NA	no_MHC	EQTLGEN
rs34798516	7	150154084	AOC1	ENSG00000002726	adhd	C	1798	rs11982892	unconditioned	4.64547e-14	0.953699	1.87537e-15	0.0384929	0.00780784	30.7003	NA	no_MHC	EQTLGEN
rs34798516	7	150154084	AOC1	ENSG00000002726	adhd	C	1691	rs144549900	unconditioned	5.86533e-11	0.938491	2.33213e-12	0.0372914	0.0242174	23.5594	NA	no_MHC	EQTLGEN
rs34798516	7	150154084	AOC1	ENSG00000002726	adhd	C	1697	rs148725877	unconditioned	0.0174246	0.925276	0.000694371	0.0368526	0.0197521	4.04987	NA	no_MHC	EQTLGEN
rs34798516	7	150154084	AOC1	ENSG00000002726	adhd	C	1688	rs149920723	unconditioned	0.00641454	0.939458	0.00025497	0.0373258	0.0165467	5.04919	NA	no_MHC	EQTLGEN
rs34798516	7	150154084	AOC1	ENSG00000002726	adhd	C	1713	rs17173596	unconditioned	5.54978e-16	0.953568	2.21807e-17	0.0381028	0.00832919	35.1276	NA	no_MHC	EQTLGEN
rs34798516	7	150154084	AOC1	ENSG00000002726	adhd	C	1686	rs2192051	unconditioned	8.7987e-14	0.955392	3.49398e-15	0.0379321	0.00667589	30.0616	NA	no_MHC	EQTLGEN
rs34798516	7	150154084	AOC1	ENSG00000002726	adhd	C	1820	rs2373802	unconditioned	2.95451e-17	0.954432	1.20949e-18	0.0390652	0.00650323	38.0606	NA	no_MHC	EQTLGEN
rs34798516	7	150154084	AOC1	ENSG00000002726	adhd	C	1689	rs34628318	unconditioned	2.02062e-20	0.954824	8.02924e-22	0.0379341	0.00724187	45.3483	NA	no_MHC	EQTLGEN
rs34798516	7	150154084	AOC1	ENSG00000002726	adhd	C	1702	rs4725948	unconditioned	0.0108599	0.939342	0.000432434	0.0373918	0.011974	4.52267	NA	no_MHC	EQTLGEN
rs34798516	7	150154084	AOC1	ENSG00000002726	adhd	C	1687	rs55644620	unconditioned	7.18098e-33	0.950261	2.85244e-34	0.0377344	0.0120042	74.0139	NA	no_MHC	EQTLGEN
rs34798516	7	150154084	AOC1	ENSG00000002726	adhd	C	1696	rs55671932	unconditioned	0.00359219	0.950789	0.000142875	0.0378089	0.00766745	5.62899	NA	no_MHC	EQTLGEN
rs34798516	7	150154084	AOC1	ENSG00000002726	adhd	C	1686	rs56296878	unconditioned	1.12452e-08	0.940562	4.46736e-10	0.0373433	0.0220943	18.3033	NA	no_MHC	EQTLGEN
rs34798516	7	150154084	AOC1	ENSG00000002726	adhd	C	1688	rs58313703	unconditioned	3.62904e-14	0.945295	1.44293e-15	0.0375685	0.0171361	30.9472	NA	no_MHC	EQTLGEN
rs34798516	7	150154084	AOC1	ENSG00000002726	adhd	C	1686	rs62490424	unconditioned	2.35458e-05	0.949078	9.35172e-07	0.0376814	0.0132166	10.6566	NA	no_MHC	EQTLGEN
rs34798516	7	150154084	AOC1	ENSG00000002726	adhd	C	1692	rs6960100	unconditioned	0.0301831	0.92414	0.00120042	0.0367466	0.00773029	3.50047	NA	no_MHC	EQTLGEN
rs34798516	7	150154084	AOC1	ENSG00000002726	adhd	C	1731	rs74364177	unconditioned	0.000128105	0.951649	5.19461e-06	0.0385793	0.0096388	8.96266	NA	no_MHC	EQTLGEN
rs34798516	7	150154084	AOC1	ENSG00000002726	adhd	C	1685	rs77383212	unconditioned	0.0031653	0.952402	0.000125672	0.0378069	0.00650019	5.75551	NA	no_MHC	EQTLGEN
rs34798516	7	150154084	AOC1	ENSG00000002726	adhd	C	1685	rs7777104	unconditioned	0.000120536	0.952924	4.78566e-06	0.037825	0.0091255	9.02356	NA	no_MHC	EQTLGEN
rs34798516	7	150154084	AOC1	ENSG00000002726	adhd	C	1798	rs7788153	unconditioned	0.0507956	0.903538	0.00205155	0.0364852	0.00712992	2.97995	NA	no_MHC	EQTLGEN
rs34798516	7	150154084	AOC1	ENSG00000002726	adhd	C	1689	rs7806458	unconditioned	3.95129e-83	0.946759	1.57119e-84	0.0376314	0.0156094	189.741	NA	no_MHC	EQTLGEN
rs34798516	7	150154084	AOC1	ENSG00000002726	adhd	C	1686	rs79353913	unconditioned	4.42651e-15	0.944006	1.75833e-16	0.03748	0.0185139	33.0512	NA	no_MHC	EQTLGEN
rs34798516	7	150154084	AOC1	ENSG00000002726	adhd	C	1687	rs952825	unconditioned	1.15797e-05	0.884206	4.60889e-07	0.0351119	0.0806696	11.3663	NA	no_MHC	EQTLGEN
rs34798516	7	150154084	AOC1	ENSG00000002726	alzheimers	C	3964	unconditioned	unconditioned	0	0.959391	0	0.0394456	0.00116387	3474	NA	no_MHC	EQTLGEN
rs34798516	7	150154084	AOC1	ENSG00000002726	alzheimers	C	1883	rs10231230	unconditioned	9.79859e-06	0.988782	7.08449e-08	0.00714494	0.00406347	11.5333	NA	no_MHC	EQTLGEN
rs34798516	7	150154084	AOC1	ENSG00000002726	alzheimers	C	1948	rs10231305	unconditioned	1.66711e-12	0.989054	1.2232e-14	0.00725325	0.00369319	27.1199	NA	no_MHC	EQTLGEN
rs34798516	7	150154084	AOC1	ENSG00000002726	alzheimers	C	1907	rs113269151	unconditioned	1.19108e-09	0.98987	8.65349e-12	0.00718872	0.00294112	20.5484	NA	no_MHC	EQTLGEN
rs34798516	7	150154084	AOC1	ENSG00000002726	alzheimers	C	1895	rs117337131	unconditioned	0.000308889	0.987303	2.24001e-06	0.00715451	0.0052318	8.08253	NA	no_MHC	EQTLGEN
rs34798516	7	150154084	AOC1	ENSG00000002726	alzheimers	C	1889	rs11982872	unconditioned	4.61673e-14	0.986247	3.34352e-16	0.00713596	0.00661747	30.7065	NA	no_MHC	EQTLGEN
rs34798516	7	150154084	AOC1	ENSG00000002726	alzheimers	C	1994	rs11982892	unconditioned	9.22338e-16	0.989188	6.81094e-18	0.00730108	0.00351077	34.6196	NA	no_MHC	EQTLGEN
rs34798516	7	150154084	AOC1	ENSG00000002726	alzheimers	C	1887	rs144549900	unconditioned	6.19318e-11	0.990604	4.48249e-13	0.00716756	0.0022284	23.505	NA	no_MHC	EQTLGEN
rs34798516	7	150154084	AOC1	ENSG00000002726	alzheimers	C	1898	rs148725877	unconditioned	2.97504e-05	0.984391	2.16257e-07	0.00714715	0.00843206	10.4227	NA	no_MHC	EQTLGEN
rs34798516	7	150154084	AOC1	ENSG00000002726	alzheimers	C	1884	rs149920723	unconditioned	0.00583224	0.960269	4.22283e-05	0.0069259	0.0269305	5.14435	NA	no_MHC	EQTLGEN
rs34798516	7	150154084	AOC1	ENSG00000002726	alzheimers	C	1910	rs17173596	unconditioned	5.74059e-16	0.991668	4.16949e-18	0.00720153	0.00113058	35.0938	NA	no_MHC	EQTLGEN
rs34798516	7	150154084	AOC1	ENSG00000002726	alzheimers	C	1882	rs2192051	unconditioned	9.08226e-14	0.991582	6.56556e-16	0.00716689	0.00125141	30.0299	NA	no_MHC	EQTLGEN
rs34798516	7	150154084	AOC1	ENSG00000002726	alzheimers	C	2023	rs2373802	unconditioned	3.05663e-17	0.991094	2.28105e-19	0.00739466	0.00151173	38.0266	NA	no_MHC	EQTLGEN
rs34798516	7	150154084	AOC1	ENSG00000002726	alzheimers	C	1885	rs34628318	unconditioned	2.09287e-20	0.990539	1.51439e-22	0.00716519	0.00229625	45.3132	NA	no_MHC	EQTLGEN
rs34798516	7	150154084	AOC1	ENSG00000002726	alzheimers	C	1898	rs4725948	unconditioned	0.0105391	0.975937	7.64292e-05	0.00707107	0.00637603	4.55266	NA	no_MHC	EQTLGEN
rs34798516	7	150154084	AOC1	ENSG00000002726	alzheimers	C	1883	rs55644620	unconditioned	7.55972e-33	0.990225	5.46729e-35	0.00715883	0.00261584	73.9625	NA	no_MHC	EQTLGEN
rs34798516	7	150154084	AOC1	ENSG00000002726	alzheimers	C	1893	rs55671932	unconditioned	0.00130644	0.982411	9.47191e-06	0.00711346	0.00915919	6.64045	NA	no_MHC	EQTLGEN
rs34798516	7	150154084	AOC1	ENSG00000002726	alzheimers	C	1882	rs56296878	unconditioned	1.17581e-08	0.988667	8.50344e-11	0.00714582	0.00418758	18.2587	NA	no_MHC	EQTLGEN
rs34798516	7	150154084	AOC1	ENSG00000002726	alzheimers	C	1884	rs58313703	unconditioned	3.8149e-14	0.989596	2.76067e-16	0.007158	0.00324617	30.8973	NA	no_MHC	EQTLGEN
rs34798516	7	150154084	AOC1	ENSG00000002726	alzheimers	C	1882	rs62490424	unconditioned	2.42965e-05	0.985133	1.75798e-07	0.00712025	0.00772276	10.6252	NA	no_MHC	EQTLGEN
rs34798516	7	150154084	AOC1	ENSG00000002726	alzheimers	C	1892	rs6960100	unconditioned	3.1724e-10	0.98735	2.30245e-12	0.00716045	0.00548968	21.8714	NA	no_MHC	EQTLGEN
rs34798516	7	150154084	AOC1	ENSG00000002726	alzheimers	C	1931	rs74364177	unconditioned	0.000132324	0.98938	9.67511e-07	0.00723077	0.00325553	8.93026	NA	no_MHC	EQTLGEN
rs34798516	7	150154084	AOC1	ENSG00000002726	alzheimers	C	1882	rs77383212	unconditioned	8.63899e-14	0.982771	6.25293e-16	0.00710321	0.0101261	30.0799	NA	no_MHC	EQTLGEN
rs34798516	7	150154084	AOC1	ENSG00000002726	alzheimers	C	1882	rs7777104	unconditioned	9.47e-33	0.990013	6.84737e-35	0.00715555	0.00283109	73.7372	NA	no_MHC	EQTLGEN
rs34798516	7	150154084	AOC1	ENSG00000002726	alzheimers	C	1996	rs7788153	unconditioned	2.23415e-10	0.989843	1.65277e-12	0.00731978	0.00283678	22.222	NA	no_MHC	EQTLGEN
rs34798516	7	150154084	AOC1	ENSG00000002726	alzheimers	C	1885	rs7806458	unconditioned	4.15039e-83	0.991626	3.00176e-85	0.00717072	0.00120282	189.691	NA	no_MHC	EQTLGEN
rs34798516	7	150154084	AOC1	ENSG00000002726	alzheimers	C	1882	rs79353913	unconditioned	4.64238e-15	0.989882	3.35678e-17	0.0071546	0.00296369	33.0035	NA	no_MHC	EQTLGEN
rs34798516	7	150154084	AOC1	ENSG00000002726	alzheimers	C	1883	rs952825	unconditioned	1.27866e-05	0.983118	9.25686e-08	0.00710752	0.00976167	11.2671	NA	no_MHC	EQTLGEN
rs34798516	7	150154084	AOC1	ENSG00000002726	alzheimers_noukb	C	3721	unconditioned	unconditioned	0	0.825792	0	0.154604	0.0196041	3474.27	NA	no_MHC	EQTLGEN
rs34798516	7	150154084	AOC1	ENSG00000002726	alzheimers_noukb	C	1885	rs10231230	unconditioned	4.29014e-18	0.900953	4.17887e-19	0.0877471	0.0113003	39.9902	NA	no_MHC	EQTLGEN
rs34798516	7	150154084	AOC1	ENSG00000002726	alzheimers_noukb	C	1949	rs10231305	unconditioned	1.49988e-12	0.890284	1.48897e-13	0.0883595	0.0213565	27.2256	NA	no_MHC	EQTLGEN
rs34798516	7	150154084	AOC1	ENSG00000002726	alzheimers_noukb	C	1907	rs113269151	unconditioned	1.08267e-09	0.899326	1.06458e-10	0.0884181	0.0122564	20.6438	NA	no_MHC	EQTLGEN
rs34798516	7	150154084	AOC1	ENSG00000002726	alzheimers_noukb	C	1896	rs117337131	unconditioned	0.000256894	0.840522	2.50882e-05	0.0820078	0.0771878	8.26685	NA	no_MHC	EQTLGEN
rs34798516	7	150154084	AOC1	ENSG00000002726	alzheimers_noukb	C	1890	rs11982872	unconditioned	4.14901e-14	0.88678	4.0522e-15	0.0865822	0.0266378	30.8133	NA	no_MHC	EQTLGEN
rs34798516	7	150154084	AOC1	ENSG00000002726	alzheimers_noukb	C	1997	rs11982892	unconditioned	8.12857e-16	0.872057	7.97265e-17	0.0854905	0.042452	34.746	NA	no_MHC	EQTLGEN
rs34798516	7	150154084	AOC1	ENSG00000002726	alzheimers_noukb	C	1888	rs144549900	unconditioned	5.61537e-11	0.89815	5.46966e-12	0.0874701	0.0143799	23.6029	NA	no_MHC	EQTLGEN
rs34798516	7	150154084	AOC1	ENSG00000002726	alzheimers_noukb	C	1898	rs148725877	unconditioned	2.6605e-05	0.896571	2.59743e-06	0.0875159	0.0158838	10.5344	NA	no_MHC	EQTLGEN
rs34798516	7	150154084	AOC1	ENSG00000002726	alzheimers_noukb	C	1885	rs149920723	unconditioned	0.00458464	0.88488	0.000446566	0.0861676	0.0239216	5.38504	NA	no_MHC	EQTLGEN
rs34798516	7	150154084	AOC1	ENSG00000002726	alzheimers_noukb	C	1911	rs17173596	unconditioned	5.23892e-16	0.905426	5.11026e-17	0.0883126	0.00626148	35.1852	NA	no_MHC	EQTLGEN
rs34798516	7	150154084	AOC1	ENSG00000002726	alzheimers_noukb	C	1883	rs2192051	unconditioned	8.29047e-14	0.905565	8.07147e-15	0.0881581	0.00627695	30.1211	NA	no_MHC	EQTLGEN
rs34798516	7	150154084	AOC1	ENSG00000002726	alzheimers_noukb	C	2025	rs2373802	unconditioned	2.78435e-17	0.902943	2.75398e-18	0.0893015	0.00775583	38.1199	NA	no_MHC	EQTLGEN
rs34798516	7	150154084	AOC1	ENSG00000002726	alzheimers_noukb	C	1886	rs34628318	unconditioned	1.88779e-20	0.893593	1.83898e-21	0.0870298	0.0193776	45.4163	NA	no_MHC	EQTLGEN
rs34798516	7	150154084	AOC1	ENSG00000002726	alzheimers_noukb	C	1900	rs4725948	unconditioned	0.00719291	0.880852	0.00070416	0.0862072	0.0250439	4.93466	NA	no_MHC	EQTLGEN
rs34798516	7	150154084	AOC1	ENSG00000002726	alzheimers_noukb	C	1884	rs55644620	unconditioned	6.67609e-33	0.873692	6.50281e-34	0.0850602	0.0412481	74.0868	NA	no_MHC	EQTLGEN
rs34798516	7	150154084	AOC1	ENSG00000002726	alzheimers_noukb	C	1894	rs55671932	unconditioned	0.00111885	0.900381	0.000109007	0.0877112	0.01068	6.79545	NA	no_MHC	EQTLGEN
rs34798516	7	150154084	AOC1	ENSG00000002726	alzheimers_noukb	C	1883	rs56296878	unconditioned	1.0765e-08	0.905575	1.04806e-09	0.0881592	0.00626545	18.347	NA	no_MHC	EQTLGEN
rs34798516	7	150154084	AOC1	ENSG00000002726	alzheimers_noukb	C	1885	rs58313703	unconditioned	3.47294e-14	0.900555	3.38239e-15	0.0876958	0.0117496	30.9912	NA	no_MHC	EQTLGEN
rs34798516	7	150154084	AOC1	ENSG00000002726	alzheimers_noukb	C	1883	rs62490424	unconditioned	2.23006e-05	0.90533	2.17116e-06	0.0881352	0.00651048	10.7109	NA	no_MHC	EQTLGEN
rs34798516	7	150154084	AOC1	ENSG00000002726	alzheimers_noukb	C	1893	rs6960100	unconditioned	2.9011e-10	0.903411	2.82851e-11	0.0880721	0.0085173	21.9608	NA	no_MHC	EQTLGEN
rs34798516	7	150154084	AOC1	ENSG00000002726	alzheimers_noukb	C	1931	rs74364177	unconditioned	0.000120139	0.89933	1.18325e-05	0.0885635	0.0119743	9.02686	NA	no_MHC	EQTLGEN
rs34798516	7	150154084	AOC1	ENSG00000002726	alzheimers_noukb	C	1883	rs77383212	unconditioned	7.75792e-14	0.88243	7.55524e-15	0.085906	0.0316638	30.1875	NA	no_MHC	EQTLGEN
rs34798516	7	150154084	AOC1	ENSG00000002726	alzheimers_noukb	C	1883	rs7777104	unconditioned	8.30732e-33	0.868719	8.09177e-34	0.0845711	0.0467104	73.8682	NA	no_MHC	EQTLGEN
rs34798516	7	150154084	AOC1	ENSG00000002726	alzheimers_noukb	C	1999	rs7788153	unconditioned	2.04254e-10	0.90538	2.00335e-11	0.0887951	0.00582533	22.3117	NA	no_MHC	EQTLGEN
rs34798516	7	150154084	AOC1	ENSG00000002726	alzheimers_noukb	C	1886	rs7806458	unconditioned	3.73412e-83	0.891939	3.63818e-84	0.086881	0.0211796	189.797	NA	no_MHC	EQTLGEN
rs34798516	7	150154084	AOC1	ENSG00000002726	alzheimers_noukb	C	1883	rs79353913	unconditioned	4.07343e-15	0.868549	3.96775e-16	0.0845546	0.0468969	33.1343	NA	no_MHC	EQTLGEN
rs34798516	7	150154084	AOC1	ENSG00000002726	alzheimers_noukb	C	1884	rs952825	unconditioned	1.15452e-05	0.899084	1.12418e-06	0.0875321	0.0133707	11.3692	NA	no_MHC	EQTLGEN
rs34798516	7	150154084	AOC1	ENSG00000002726	anxiety_cc	C	2970	unconditioned	unconditioned	0	0.770405	0	0.217511	0.0120839	3474.13	NA	no_MHC	EQTLGEN
rs34798516	7	150154084	AOC1	ENSG00000002726	anxiety_cc	C	1843	rs10231230	unconditioned	3.60331e-18	0.815671	7.25007e-19	0.164097	0.0202316	40.1647	NA	no_MHC	EQTLGEN
rs34798516	7	150154084	AOC1	ENSG00000002726	anxiety_cc	C	1909	rs10231305	unconditioned	1.24069e-12	0.821049	2.51087e-13	0.166149	0.0128017	27.4154	NA	no_MHC	EQTLGEN
rs34798516	7	150154084	AOC1	ENSG00000002726	anxiety_cc	C	1865	rs113269151	unconditioned	9.14502e-05	0.744113	1.84348e-05	0.149895	0.105882	9.29972	NA	no_MHC	EQTLGEN
rs34798516	7	150154084	AOC1	ENSG00000002726	anxiety_cc	C	1853	rs117337131	unconditioned	0.000237074	0.792227	4.77727e-05	0.159593	0.0478954	8.34714	NA	no_MHC	EQTLGEN
rs34798516	7	150154084	AOC1	ENSG00000002726	anxiety_cc	C	1848	rs11982872	unconditioned	3.45323e-14	0.818569	6.95056e-15	0.164742	0.0166887	30.9969	NA	no_MHC	EQTLGEN
rs34798516	7	150154084	AOC1	ENSG00000002726	anxiety_cc	C	1958	rs11982892	unconditioned	5.09118e-16	0.817581	1.03541e-16	0.166258	0.016161	35.2139	NA	no_MHC	EQTLGEN
rs34798516	7	150154084	AOC1	ENSG00000002726	anxiety_cc	C	1846	rs144549900	unconditioned	5.19447e-11	0.800155	1.04574e-11	0.161046	0.0387986	23.6808	NA	no_MHC	EQTLGEN
rs34798516	7	150154084	AOC1	ENSG00000002726	anxiety_cc	C	1861	rs148725877	unconditioned	4.17605e-08	0.814333	8.42885e-09	0.164342	0.0213249	16.9913	NA	no_MHC	EQTLGEN
rs34798516	7	150154084	AOC1	ENSG00000002726	anxiety_cc	C	1841	rs149920723	unconditioned	0.0121544	0.797443	0.00244536	0.160412	0.0275454	4.41007	NA	no_MHC	EQTLGEN
rs34798516	7	150154084	AOC1	ENSG00000002726	anxiety_cc	C	1869	rs17173596	unconditioned	4.32325e-16	0.821249	8.71576e-17	0.165552	0.0131989	35.3774	NA	no_MHC	EQTLGEN
rs34798516	7	150154084	AOC1	ENSG00000002726	anxiety_cc	C	1841	rs2192051	unconditioned	5.89479e-14	0.707356	1.18695e-14	0.14228	0.150364	30.4621	NA	no_MHC	EQTLGEN
rs34798516	7	150154084	AOC1	ENSG00000002726	anxiety_cc	C	1986	rs2373802	unconditioned	2.32194e-17	0.781559	4.91998e-18	0.165553	0.0528879	38.3015	NA	no_MHC	EQTLGEN
rs34798516	7	150154084	AOC1	ENSG00000002726	anxiety_cc	C	1844	rs34628318	unconditioned	1.71825e-20	0.818185	3.45761e-21	0.164625	0.0171901	45.5104	NA	no_MHC	EQTLGEN
rs34798516	7	150154084	AOC1	ENSG00000002726	anxiety_cc	C	1858	rs4725948	unconditioned	0.00943052	0.808704	0.00190117	0.163016	0.0169491	4.6638	NA	no_MHC	EQTLGEN
rs34798516	7	150154084	AOC1	ENSG00000002726	anxiety_cc	C	1842	rs55644620	unconditioned	7.53906e-33	0.75928	1.51758e-33	0.152752	0.0879687	73.9652	NA	no_MHC	EQTLGEN
rs34798516	7	150154084	AOC1	ENSG00000002726	anxiety_cc	C	1852	rs55671932	unconditioned	0.0009465	0.811723	0.000190721	0.163539	0.0236008	6.96274	NA	no_MHC	EQTLGEN
rs34798516	7	150154084	AOC1	ENSG00000002726	anxiety_cc	C	1841	rs56296878	unconditioned	8.81975e-09	0.811739	1.77438e-09	0.163283	0.0249783	18.5463	NA	no_MHC	EQTLGEN
rs34798516	7	150154084	AOC1	ENSG00000002726	anxiety_cc	C	1843	rs58313703	unconditioned	3.42383e-14	0.78459	6.8949e-15	0.157943	0.0574664	31.0054	NA	no_MHC	EQTLGEN
rs34798516	7	150154084	AOC1	ENSG00000002726	anxiety_cc	C	1841	rs62490424	unconditioned	1.73557e-05	0.778618	3.49257e-06	0.15662	0.0647412	10.9616	NA	no_MHC	EQTLGEN
rs34798516	7	150154084	AOC1	ENSG00000002726	anxiety_cc	C	1851	rs6960100	unconditioned	2.31583e-10	0.80896	4.66587e-11	0.162959	0.0280805	22.1861	NA	no_MHC	EQTLGEN
rs34798516	7	150154084	AOC1	ENSG00000002726	anxiety_cc	C	1890	rs74364177	unconditioned	0.000100452	0.807108	2.0364e-05	0.16359	0.0291809	9.20583	NA	no_MHC	EQTLGEN
rs34798516	7	150154084	AOC1	ENSG00000002726	anxiety_cc	C	1841	rs77383212	unconditioned	7.34757e-14	0.786739	1.47849e-14	0.158254	0.0550068	30.2418	NA	no_MHC	EQTLGEN
rs34798516	7	150154084	AOC1	ENSG00000002726	anxiety_cc	C	1841	rs7777104	unconditioned	7.50625e-33	0.822662	1.51e-33	0.16548	0.0118585	73.9696	NA	no_MHC	EQTLGEN
rs34798516	7	150154084	AOC1	ENSG00000002726	anxiety_cc	C	1959	rs7788153	unconditioned	1.648e-10	0.819483	3.37038e-11	0.167583	0.0129348	22.5263	NA	no_MHC	EQTLGEN
rs34798516	7	150154084	AOC1	ENSG00000002726	anxiety_cc	C	1844	rs7806458	unconditioned	3.78713e-83	0.821724	7.62058e-84	0.165337	0.0129393	189.783	NA	no_MHC	EQTLGEN
rs34798516	7	150154084	AOC1	ENSG00000002726	anxiety_cc	C	1841	rs79353913	unconditioned	3.93667e-15	0.81156	7.9199e-16	0.163247	0.0251935	33.1684	NA	no_MHC	EQTLGEN
rs34798516	7	150154084	AOC1	ENSG00000002726	anxiety_cc	C	1842	rs952825	unconditioned	9.31935e-06	0.820626	1.87502e-06	0.165093	0.0142702	11.5834	NA	no_MHC	EQTLGEN
rs34798516	7	150154084	AOC1	ENSG00000002726	asd	C	2830	unconditioned	unconditioned	0	0.920231	0	0.0540169	0.025752	3474.57	NA	no_MHC	EQTLGEN
rs34798516	7	150154084	AOC1	ENSG00000002726	asd	C	1913	rs10231230	unconditioned	5.5397e-06	0.962573	1.66634e-07	0.0289457	0.00847527	12.1036	NA	no_MHC	EQTLGEN
rs34798516	7	150154084	AOC1	ENSG00000002726	asd	C	1978	rs10231305	unconditioned	1.61998e-12	0.962951	4.97331e-14	0.0295549	0.00749425	27.1486	NA	no_MHC	EQTLGEN
rs34798516	7	150154084	AOC1	ENSG00000002726	asd	C	1935	rs113269151	unconditioned	1.12451e-09	0.933457	3.41633e-11	0.0283208	0.038222	20.6059	NA	no_MHC	EQTLGEN
rs34798516	7	150154084	AOC1	ENSG00000002726	asd	C	1925	rs117337131	unconditioned	0.000296987	0.953062	8.97368e-06	0.0287796	0.0178523	8.12182	NA	no_MHC	EQTLGEN
rs34798516	7	150154084	AOC1	ENSG00000002726	asd	C	1919	rs11982872	unconditioned	4.24307e-14	0.907466	1.29481e-15	0.0276273	0.0649067	30.7909	NA	no_MHC	EQTLGEN
rs34798516	7	150154084	AOC1	ENSG00000002726	asd	C	2026	rs11982892	unconditioned	6.43496e-16	0.961854	2.00727e-17	0.0299951	0.00815137	34.9796	NA	no_MHC	EQTLGEN
rs34798516	7	150154084	AOC1	ENSG00000002726	asd	C	1917	rs144549900	unconditioned	5.95813e-11	0.952999	1.7953e-12	0.0286973	0.0183033	23.5437	NA	no_MHC	EQTLGEN
rs34798516	7	150154084	AOC1	ENSG00000002726	asd	C	1931	rs148725877	unconditioned	5.54082e-08	0.961826	1.67609e-09	0.0290859	0.00908787	16.7085	NA	no_MHC	EQTLGEN
rs34798516	7	150154084	AOC1	ENSG00000002726	asd	C	1914	rs149920723	unconditioned	0.0051702	0.909197	0.000156302	0.0274283	0.0580481	5.26484	NA	no_MHC	EQTLGEN
rs34798516	7	150154084	AOC1	ENSG00000002726	asd	C	1940	rs17173596	unconditioned	5.5626e-16	0.96193	1.68902e-17	0.029199	0.00887136	35.1253	NA	no_MHC	EQTLGEN
rs34798516	7	150154084	AOC1	ENSG00000002726	asd	C	1912	rs2192051	unconditioned	8.81791e-14	0.963756	2.65171e-15	0.0289746	0.00726971	30.0594	NA	no_MHC	EQTLGEN
rs34798516	7	150154084	AOC1	ENSG00000002726	asd	C	2055	rs2373802	unconditioned	2.96077e-17	0.960533	9.30612e-19	0.0301817	0.00928566	38.0585	NA	no_MHC	EQTLGEN
rs34798516	7	150154084	AOC1	ENSG00000002726	asd	C	1915	rs34628318	unconditioned	2.01981e-20	0.956245	6.08421e-22	0.0287898	0.0149652	45.3487	NA	no_MHC	EQTLGEN
rs34798516	7	150154084	AOC1	ENSG00000002726	asd	C	1929	rs4725948	unconditioned	0.00895751	0.943279	0.000271293	0.0285498	0.0189422	4.71526	NA	no_MHC	EQTLGEN
rs34798516	7	150154084	AOC1	ENSG00000002726	asd	C	1913	rs55644620	unconditioned	7.31571e-33	0.956297	2.20127e-34	0.0287597	0.014943	73.9953	NA	no_MHC	EQTLGEN
rs34798516	7	150154084	AOC1	ENSG00000002726	asd	C	1923	rs55671932	unconditioned	0.00118364	0.91371	3.65398e-05	0.02815	0.0569196	6.73916	NA	no_MHC	EQTLGEN
rs34798516	7	150154084	AOC1	ENSG00000002726	asd	C	1912	rs56296878	unconditioned	1.14076e-08	0.96019	3.43092e-10	0.0288674	0.0109423	18.289	NA	no_MHC	EQTLGEN
rs34798516	7	150154084	AOC1	ENSG00000002726	asd	C	1914	rs58313703	unconditioned	3.6837e-14	0.954757	1.10936e-15	0.0287364	0.016507	30.9323	NA	no_MHC	EQTLGEN
rs34798516	7	150154084	AOC1	ENSG00000002726	asd	C	1912	rs62490424	unconditioned	2.36194e-05	0.959035	7.10396e-07	0.0288326	0.0121082	10.6534	NA	no_MHC	EQTLGEN
rs34798516	7	150154084	AOC1	ENSG00000002726	asd	C	1922	rs6960100	unconditioned	3.09025e-10	0.962978	9.32126e-12	0.0290388	0.00798317	21.8976	NA	no_MHC	EQTLGEN
rs34798516	7	150154084	AOC1	ENSG00000002726	asd	C	1959	rs74364177	unconditioned	0.000127599	0.954876	3.90377e-06	0.0291977	0.0157943	8.96662	NA	no_MHC	EQTLGEN
rs34798516	7	150154084	AOC1	ENSG00000002726	asd	C	1912	rs77383212	unconditioned	8.38356e-14	0.953441	2.52203e-15	0.0286645	0.0178949	30.1099	NA	no_MHC	EQTLGEN
rs34798516	7	150154084	AOC1	ENSG00000002726	asd	C	1912	rs7777104	unconditioned	8.9785e-33	0.939252	2.70243e-34	0.028238	0.0325097	73.7905	NA	no_MHC	EQTLGEN
rs34798516	7	150154084	AOC1	ENSG00000002726	asd	C	2027	rs7788153	unconditioned	2.16204e-10	0.95898	6.75051e-12	0.029931	0.011089	22.2548	NA	no_MHC	EQTLGEN
rs34798516	7	150154084	AOC1	ENSG00000002726	asd	C	1915	rs7806458	unconditioned	3.95795e-83	0.945091	1.1936e-84	0.0284747	0.0264341	189.739	NA	no_MHC	EQTLGEN
rs34798516	7	150154084	AOC1	ENSG00000002726	asd	C	1912	rs79353913	unconditioned	4.48188e-15	0.955611	1.34818e-16	0.0287298	0.0156588	33.0387	NA	no_MHC	EQTLGEN
rs34798516	7	150154084	AOC1	ENSG00000002726	asd	C	1913	rs952825	unconditioned	1.23538e-05	0.961759	3.71642e-07	0.0289235	0.00930458	11.3015	NA	no_MHC	EQTLGEN
rs34798516	7	150154084	AOC1	ENSG00000002726	bipolar	C	2808	unconditioned	unconditioned	0	0.888783	0	0.10651	0.00470653	3474.55	NA	no_MHC	EQTLGEN
rs34798516	7	150154084	AOC1	ENSG00000002726	bipolar	C	1743	rs10231230	unconditioned	5.97318e-05	0.909246	5.00676e-06	0.0761992	0.0144897	9.72565	NA	no_MHC	EQTLGEN
rs34798516	7	150154084	AOC1	ENSG00000002726	bipolar	C	1804	rs10231305	unconditioned	1.54483e-12	0.917411	1.30007e-13	0.0772006	0.00538843	27.1961	NA	no_MHC	EQTLGEN
rs34798516	7	150154084	AOC1	ENSG00000002726	bipolar	C	1766	rs113269151	unconditioned	1.08548e-09	0.906982	9.11429e-11	0.0761387	0.0168791	20.6412	NA	no_MHC	EQTLGEN
rs34798516	7	150154084	AOC1	ENSG00000002726	bipolar	C	1755	rs117337131	unconditioned	0.000286491	0.912493	2.40353e-05	0.0765435	0.0106531	8.1578	NA	no_MHC	EQTLGEN
rs34798516	7	150154084	AOC1	ENSG00000002726	bipolar	C	1748	rs11982872	unconditioned	0.000208921	0.916992	1.75189e-05	0.0768875	0.00589379	8.47355	NA	no_MHC	EQTLGEN
rs34798516	7	150154084	AOC1	ENSG00000002726	bipolar	C	1854	rs11982892	unconditioned	4.4677e-14	0.917569	3.76902e-15	0.0774023	0.00502908	30.7393	NA	no_MHC	EQTLGEN
rs34798516	7	150154084	AOC1	ENSG00000002726	bipolar	C	1747	rs144549900	unconditioned	5.71506e-11	0.914424	4.79176e-12	0.0766604	0.00891573	23.5853	NA	no_MHC	EQTLGEN
rs34798516	7	150154084	AOC1	ENSG00000002726	bipolar	C	1752	rs148725877	unconditioned	0.016741	0.896345	0.00140402	0.0751632	0.010347	4.08989	NA	no_MHC	EQTLGEN
rs34798516	7	150154084	AOC1	ENSG00000002726	bipolar	C	1744	rs149920723	unconditioned	0.00588798	0.882162	0.000494109	0.073992	0.0374638	5.13484	NA	no_MHC	EQTLGEN
rs34798516	7	150154084	AOC1	ENSG00000002726	bipolar	C	1769	rs17173596	unconditioned	5.32441e-16	0.915267	4.47315e-17	0.0768857	0.00784706	35.1691	NA	no_MHC	EQTLGEN
rs34798516	7	150154084	AOC1	ENSG00000002726	bipolar	C	1742	rs2192051	unconditioned	8.36882e-14	0.909145	7.01529e-15	0.0761958	0.014659	30.1117	NA	no_MHC	EQTLGEN
rs34798516	7	150154084	AOC1	ENSG00000002726	bipolar	C	1877	rs2373802	unconditioned	2.83442e-17	0.916652	2.39788e-18	0.0775418	0.00580604	38.1021	NA	no_MHC	EQTLGEN
rs34798516	7	150154084	AOC1	ENSG00000002726	bipolar	C	1745	rs34628318	unconditioned	1.93683e-20	0.915359	1.62391e-21	0.0767391	0.00790157	45.3906	NA	no_MHC	EQTLGEN
rs34798516	7	150154084	AOC1	ENSG00000002726	bipolar	C	1758	rs4725948	unconditioned	0.0103592	0.90104	0.000870095	0.0756686	0.0120626	4.56988	NA	no_MHC	EQTLGEN
rs34798516	7	150154084	AOC1	ENSG00000002726	bipolar	C	1743	rs55644620	unconditioned	6.90882e-33	0.913451	5.7914e-34	0.0765611	0.00998738	74.0525	NA	no_MHC	EQTLGEN
rs34798516	7	150154084	AOC1	ENSG00000002726	bipolar	C	1752	rs55671932	unconditioned	0.00329118	0.907041	0.000276294	0.0761326	0.0132592	5.71651	NA	no_MHC	EQTLGEN
rs34798516	7	150154084	AOC1	ENSG00000002726	bipolar	C	1742	rs56296878	unconditioned	1.09612e-08	0.917227	9.18734e-10	0.0768731	0.0059002	18.3289	NA	no_MHC	EQTLGEN
rs34798516	7	150154084	AOC1	ENSG00000002726	bipolar	C	1744	rs58313703	unconditioned	3.50336e-14	0.91224	2.93739e-15	0.0764753	0.0112851	30.9825	NA	no_MHC	EQTLGEN
rs34798516	7	150154084	AOC1	ENSG00000002726	bipolar	C	1742	rs62490424	unconditioned	2.27335e-05	0.916829	1.90546e-06	0.0768397	0.00630687	10.6917	NA	no_MHC	EQTLGEN
rs34798516	7	150154084	AOC1	ENSG00000002726	bipolar	C	1748	rs6960100	unconditioned	0.010389	0.905219	0.000871052	0.0758897	0.00763102	4.56701	NA	no_MHC	EQTLGEN
rs34798516	7	150154084	AOC1	ENSG00000002726	bipolar	C	1789	rs74364177	unconditioned	0.000118305	0.879627	9.94885e-06	0.073926	0.0463191	9.04225	NA	no_MHC	EQTLGEN
rs34798516	7	150154084	AOC1	ENSG00000002726	bipolar	C	1741	rs77383212	unconditioned	0.00299448	0.912897	0.000250968	0.0765029	0.00735483	5.81098	NA	no_MHC	EQTLGEN
rs34798516	7	150154084	AOC1	ENSG00000002726	bipolar	C	1741	rs7777104	unconditioned	0.000110724	0.877888	9.27978e-06	0.0735277	0.0484641	9.10847	NA	no_MHC	EQTLGEN
rs34798516	7	150154084	AOC1	ENSG00000002726	bipolar	C	1854	rs7788153	unconditioned	0.0471736	0.868262	0.00398054	0.0732572	0.00732652	3.05392	NA	no_MHC	EQTLGEN
rs34798516	7	150154084	AOC1	ENSG00000002726	bipolar	C	1745	rs7806458	unconditioned	3.83289e-83	0.91817	3.21323e-84	0.0769683	0.0048617	189.771	NA	no_MHC	EQTLGEN
rs34798516	7	150154084	AOC1	ENSG00000002726	bipolar	C	1742	rs79353913	unconditioned	4.24779e-15	0.905884	3.56094e-16	0.0759224	0.018194	33.0924	NA	no_MHC	EQTLGEN
rs34798516	7	150154084	AOC1	ENSG00000002726	bipolar	C	1743	rs952825	unconditioned	1.19683e-05	0.914411	1.00324e-06	0.0766414	0.00893455	11.3333	NA	no_MHC	EQTLGEN
rs34798516	7	150154084	AOC1	ENSG00000002726	bipolar_noukb	C	2810	unconditioned	unconditioned	0	0.885067	0	0.110159	0.00477347	3474.55	NA	no_MHC	EQTLGEN
rs34798516	7	150154084	AOC1	ENSG00000002726	bipolar_noukb	C	1744	rs10231230	unconditioned	5.98232e-05	0.910638	4.83246e-06	0.0735447	0.0157527	9.72412	NA	no_MHC	EQTLGEN
rs34798516	7	150154084	AOC1	ENSG00000002726	bipolar_noukb	C	1804	rs10231305	unconditioned	1.54927e-12	0.920058	1.25674e-13	0.0746283	0.00531399	27.1932	NA	no_MHC	EQTLGEN
rs34798516	7	150154084	AOC1	ENSG00000002726	bipolar_noukb	C	1767	rs113269151	unconditioned	1.08846e-09	0.909475	8.80855e-11	0.073584	0.0169411	20.6385	NA	no_MHC	EQTLGEN
rs34798516	7	150154084	AOC1	ENSG00000002726	bipolar_noukb	C	1756	rs117337131	unconditioned	0.000287378	0.915317	2.32353e-05	0.0739957	0.0103765	8.15471	NA	no_MHC	EQTLGEN
rs34798516	7	150154084	AOC1	ENSG00000002726	bipolar_noukb	C	1749	rs11982872	unconditioned	0.000209519	0.919616	1.69314e-05	0.0743092	0.00584792	8.47069	NA	no_MHC	EQTLGEN
rs34798516	7	150154084	AOC1	ENSG00000002726	bipolar_noukb	C	1855	rs11982892	unconditioned	4.47999e-14	0.920092	3.64339e-15	0.0748222	0.00508577	30.7366	NA	no_MHC	EQTLGEN
rs34798516	7	150154084	AOC1	ENSG00000002726	bipolar_noukb	C	1748	rs144549900	unconditioned	5.73087e-11	0.916954	4.63069e-12	0.0740832	0.00896301	23.5826	NA	no_MHC	EQTLGEN
rs34798516	7	150154084	AOC1	ENSG00000002726	bipolar_noukb	C	1752	rs148725877	unconditioned	0.0167886	0.898899	0.00135686	0.0726389	0.0103169	4.08706	NA	no_MHC	EQTLGEN
rs34798516	7	150154084	AOC1	ENSG00000002726	bipolar_noukb	C	1745	rs149920723	unconditioned	0.00596018	0.892979	0.000481878	0.0721686	0.0284098	5.12266	NA	no_MHC	EQTLGEN
rs34798516	7	150154084	AOC1	ENSG00000002726	bipolar_noukb	C	1770	rs17173596	unconditioned	5.33482e-16	0.917056	4.32045e-17	0.07426	0.0086836	35.1671	NA	no_MHC	EQTLGEN
rs34798516	7	150154084	AOC1	ENSG00000002726	bipolar_noukb	C	1743	rs2192051	unconditioned	8.39381e-14	0.911859	6.78087e-15	0.0736493	0.0144912	30.1087	NA	no_MHC	EQTLGEN
rs34798516	7	150154084	AOC1	ENSG00000002726	bipolar_noukb	C	1877	rs2373802	unconditioned	2.84234e-17	0.919216	2.3182e-18	0.0749652	0.00581894	38.0993	NA	no_MHC	EQTLGEN
rs34798516	7	150154084	AOC1	ENSG00000002726	bipolar_noukb	C	1746	rs34628318	unconditioned	1.94281e-20	0.918186	1.56981e-21	0.0741827	0.007631	45.3876	NA	no_MHC	EQTLGEN
rs34798516	7	150154084	AOC1	ENSG00000002726	bipolar_noukb	C	1759	rs4725948	unconditioned	0.010387	0.903462	0.000840857	0.0731254	0.0121844	4.5672	NA	no_MHC	EQTLGEN
rs34798516	7	150154084	AOC1	ENSG00000002726	bipolar_noukb	C	1744	rs55644620	unconditioned	6.92539e-33	0.915642	5.59464e-34	0.0739593	0.0103985	74.0501	NA	no_MHC	EQTLGEN
rs34798516	7	150154084	AOC1	ENSG00000002726	bipolar_noukb	C	1753	rs55671932	unconditioned	0.00330039	0.90958	0.000267029	0.0735792	0.0132738	5.71371	NA	no_MHC	EQTLGEN
rs34798516	7	150154084	AOC1	ENSG00000002726	bipolar_noukb	C	1743	rs56296878	unconditioned	1.09915e-08	0.919764	8.87839e-10	0.0742878	0.00594821	18.3261	NA	no_MHC	EQTLGEN
rs34798516	7	150154084	AOC1	ENSG00000002726	bipolar_noukb	C	1745	rs58313703	unconditioned	3.5132e-14	0.914801	2.83876e-15	0.0739071	0.0112922	30.9797	NA	no_MHC	EQTLGEN
rs34798516	7	150154084	AOC1	ENSG00000002726	bipolar_noukb	C	1743	rs62490424	unconditioned	2.27971e-05	0.919395	1.84144e-06	0.074258	0.00632219	10.6889	NA	no_MHC	EQTLGEN
rs34798516	7	150154084	AOC1	ENSG00000002726	bipolar_noukb	C	1749	rs6960100	unconditioned	0.0104148	0.907474	0.00084154	0.0733178	0.007952	4.56452	NA	no_MHC	EQTLGEN
rs34798516	7	150154084	AOC1	ENSG00000002726	bipolar_noukb	C	1790	rs74364177	unconditioned	0.000119257	0.88671	9.66705e-06	0.0718357	0.0413251	9.03423	NA	no_MHC	EQTLGEN
rs34798516	7	150154084	AOC1	ENSG00000002726	bipolar_noukb	C	1742	rs77383212	unconditioned	0.00300205	0.915205	0.000242471	0.0739119	0.00763867	5.80846	NA	no_MHC	EQTLGEN
rs34798516	7	150154084	AOC1	ENSG00000002726	bipolar_noukb	C	1742	rs7777104	unconditioned	0.00011165	0.885232	9.01776e-06	0.0714555	0.0431918	9.10014	NA	no_MHC	EQTLGEN
rs34798516	7	150154084	AOC1	ENSG00000002726	bipolar_noukb	C	1855	rs7788153	unconditioned	0.0472905	0.870415	0.00384688	0.0707968	0.00765068	3.05145	NA	no_MHC	EQTLGEN
rs34798516	7	150154084	AOC1	ENSG00000002726	bipolar_noukb	C	1746	rs7806458	unconditioned	3.84327e-83	0.920658	3.10505e-84	0.0743767	0.00496492	189.768	NA	no_MHC	EQTLGEN
rs34798516	7	150154084	AOC1	ENSG00000002726	bipolar_noukb	C	1743	rs79353913	unconditioned	4.25713e-15	0.907876	3.43929e-16	0.0733276	0.0187967	33.0902	NA	no_MHC	EQTLGEN
rs34798516	7	150154084	AOC1	ENSG00000002726	bipolar_noukb	C	1744	rs952825	unconditioned	1.20071e-05	0.91738	9.69963e-07	0.0740996	0.00850777	11.33	NA	no_MHC	EQTLGEN
rs34798516	7	150154084	AOC1	ENSG00000002726	depression_Als_noukb_included	C	2702	unconditioned	unconditioned	0	0.930867	0	0.0671312	0.00200144	3465	NA	no_MHC	EQTLGEN
rs34798516	7	150154084	AOC1	ENSG00000002726	depression_Als_noukb_included	C	1736	rs10231230	unconditioned	0.000423687	0.954715	1.7277e-05	0.0389253	0.00591837	7.76652	NA	no_MHC	EQTLGEN
rs34798516	7	150154084	AOC1	ENSG00000002726	depression_Als_noukb_included	C	1796	rs10231305	unconditioned	1.37713e-12	0.812594	7.30841e-14	0.0429799	0.144426	27.311	NA	no_MHC	EQTLGEN
rs34798516	7	150154084	AOC1	ENSG00000002726	depression_Als_noukb_included	C	1757	rs113269151	unconditioned	1.13587e-09	0.94922	4.97328e-11	0.0415513	0.00922912	20.5959	NA	no_MHC	EQTLGEN
rs34798516	7	150154084	AOC1	ENSG00000002726	depression_Als_noukb_included	C	1748	rs117337131	unconditioned	0.000277702	0.884444	1.11701e-05	0.0354957	0.0797714	8.18896	NA	no_MHC	EQTLGEN
rs34798516	7	150154084	AOC1	ENSG00000002726	depression_Als_noukb_included	C	1741	rs11982872	unconditioned	0.000207689	0.911469	8.37076e-06	0.0366845	0.05163	8.47947	NA	no_MHC	EQTLGEN
rs34798516	7	150154084	AOC1	ENSG00000002726	depression_Als_noukb_included	C	1845	rs11982892	unconditioned	4.64392e-14	0.953681	1.878e-15	0.0385591	0.00775974	30.7006	NA	no_MHC	EQTLGEN
rs34798516	7	150154084	AOC1	ENSG00000002726	depression_Als_noukb_included	C	1740	rs144549900	unconditioned	5.91446e-11	0.946334	2.36637e-12	0.0378469	0.015819	23.551	NA	no_MHC	EQTLGEN
rs34798516	7	150154084	AOC1	ENSG00000002726	depression_Als_noukb_included	C	1746	rs148725877	unconditioned	0.0173239	0.927405	0.000699022	0.0374038	0.017168	4.05567	NA	no_MHC	EQTLGEN
rs34798516	7	150154084	AOC1	ENSG00000002726	depression_Als_noukb_included	C	1737	rs149920723	unconditioned	0.00427556	0.640557	0.000175726	0.0259979	0.328994	5.45484	NA	no_MHC	EQTLGEN
rs34798516	7	150154084	AOC1	ENSG00000002726	depression_Als_noukb_included	C	1762	rs17173596	unconditioned	5.57415e-16	0.958106	2.23888e-17	0.0384793	0.0034151	35.1232	NA	no_MHC	EQTLGEN
rs34798516	7	150154084	AOC1	ENSG00000002726	depression_Als_noukb_included	C	1735	rs2192051	unconditioned	8.83044e-14	0.959198	3.53037e-15	0.0383459	0.00245594	30.058	NA	no_MHC	EQTLGEN
rs34798516	7	150154084	AOC1	ENSG00000002726	depression_Als_noukb_included	C	1868	rs2373802	unconditioned	3.54326e-17	0.955408	1.54968e-18	0.0417829	0.00280891	37.8789	NA	no_MHC	EQTLGEN
rs34798516	7	150154084	AOC1	ENSG00000002726	depression_Als_noukb_included	C	1738	rs34628318	unconditioned	2.0286e-20	0.9587	8.11289e-22	0.0383379	0.00296214	45.3444	NA	no_MHC	EQTLGEN
rs34798516	7	150154084	AOC1	ENSG00000002726	depression_Als_noukb_included	C	1751	rs4725948	unconditioned	0.0108292	0.941561	0.000433967	0.0377224	0.00945387	4.52551	NA	no_MHC	EQTLGEN
rs34798516	7	150154084	AOC1	ENSG00000002726	depression_Als_noukb_included	C	1736	rs55644620	unconditioned	6.94734e-33	0.918709	2.78093e-34	0.0367302	0.0445606	74.0469	NA	no_MHC	EQTLGEN
rs34798516	7	150154084	AOC1	ENSG00000002726	depression_Als_noukb_included	C	1745	rs55671932	unconditioned	0.00334444	0.921458	0.000136046	0.0374458	0.0376153	5.70046	NA	no_MHC	EQTLGEN
rs34798516	7	150154084	AOC1	ENSG00000002726	depression_Als_noukb_included	C	1735	rs56296878	unconditioned	1.12567e-08	0.94186	4.50254e-10	0.0376528	0.0204869	18.3023	NA	no_MHC	EQTLGEN
rs34798516	7	150154084	AOC1	ENSG00000002726	depression_Als_noukb_included	C	1737	rs58313703	unconditioned	3.4225e-14	0.891249	1.37719e-15	0.0357904	0.0729607	31.0058	NA	no_MHC	EQTLGEN
rs34798516	7	150154084	AOC1	ENSG00000002726	depression_Als_noukb_included	C	1735	rs62490424	unconditioned	2.37495e-05	0.957702	9.49535e-07	0.0382861	0.0039869	10.6479	NA	no_MHC	EQTLGEN
rs34798516	7	150154084	AOC1	ENSG00000002726	depression_Als_noukb_included	C	1741	rs6960100	unconditioned	0.0108617	0.946286	0.000435908	0.0379723	0.00444458	4.52251	NA	no_MHC	EQTLGEN
rs34798516	7	150154084	AOC1	ENSG00000002726	depression_Als_noukb_included	C	1780	rs74364177	unconditioned	0.000128209	0.953063	5.63235e-06	0.0418639	0.00493871	8.96185	NA	no_MHC	EQTLGEN
rs34798516	7	150154084	AOC1	ENSG00000002726	depression_Als_noukb_included	C	1734	rs77383212	unconditioned	0.00312995	0.953637	0.000125126	0.0381186	0.00498934	5.76674	NA	no_MHC	EQTLGEN
rs34798516	7	150154084	AOC1	ENSG00000002726	depression_Als_noukb_included	C	1734	rs7777104	unconditioned	0.000120796	0.957598	4.82907e-06	0.038278	0.00399859	9.02141	NA	no_MHC	EQTLGEN
rs34798516	7	150154084	AOC1	ENSG00000002726	depression_Als_noukb_included	C	1845	rs7788153	unconditioned	0.0491911	0.90507	0.00198937	0.0365953	0.00715428	3.01204	NA	no_MHC	EQTLGEN
rs34798516	7	150154084	AOC1	ENSG00000002726	depression_Als_noukb_included	C	1736	rs7806458	unconditioned	5.91845e-81	0.95957	2.36653e-82	0.0383669	0.00206316	184.731	NA	no_MHC	EQTLGEN
rs34798516	7	150154084	AOC1	ENSG00000002726	depression_Als_noukb_included	C	1735	rs79353913	unconditioned	4.4499e-15	0.948987	1.77955e-16	0.0379377	0.0130754	33.0459	NA	no_MHC	EQTLGEN
rs34798516	7	150154084	AOC1	ENSG00000002726	depression_Als_noukb_included	C	1736	rs952825	unconditioned	1.10553e-05	0.844553	4.43596e-07	0.0337663	0.12167	11.4126	NA	no_MHC	EQTLGEN
rs34798516	7	150154084	AOC1	ENSG00000002726	depression_Als_ukb_included	C	2757	unconditioned	unconditioned	0	0.962665	0	0.0357204	0.00161463	3474.51	NA	no_MHC	EQTLGEN
rs34798516	7	150154084	AOC1	ENSG00000002726	depression_Als_ukb_included	C	1736	rs10231230	unconditioned	0.000431375	0.9732	1.03011e-05	0.0232366	0.00312169	7.74853	NA	no_MHC	EQTLGEN
rs34798516	7	150154084	AOC1	ENSG00000002726	depression_Als_ukb_included	C	1798	rs10231305	unconditioned	1.4047e-12	0.834162	3.50901e-14	0.0206926	0.145146	27.2912	NA	no_MHC	EQTLGEN
rs34798516	7	150154084	AOC1	ENSG00000002726	depression_Als_ukb_included	C	1759	rs113269151	unconditioned	1.16351e-09	0.972219	2.8084e-11	0.0234624	0.00431905	20.5718	NA	no_MHC	EQTLGEN
rs34798516	7	150154084	AOC1	ENSG00000002726	depression_Als_ukb_included	C	1748	rs117337131	unconditioned	0.000302981	0.964763	7.23811e-06	0.023036	0.0118907	8.10184	NA	no_MHC	EQTLGEN
rs34798516	7	150154084	AOC1	ENSG00000002726	depression_Als_ukb_included	C	1741	rs11982872	unconditioned	0.000216259	0.949155	5.19388e-06	0.022768	0.0278554	8.43904	NA	no_MHC	EQTLGEN
rs34798516	7	150154084	AOC1	ENSG00000002726	depression_Als_ukb_included	C	1847	rs11982892	unconditioned	4.74279e-14	0.974038	1.14772e-15	0.0235686	0.00239376	30.6796	NA	no_MHC	EQTLGEN
rs34798516	7	150154084	AOC1	ENSG00000002726	depression_Als_ukb_included	C	1740	rs144549900	unconditioned	6.01448e-11	0.962334	1.43501e-12	0.0229458	0.0147201	23.5343	NA	no_MHC	EQTLGEN
rs34798516	7	150154084	AOC1	ENSG00000002726	depression_Als_ukb_included	C	1746	rs148725877	unconditioned	0.0174652	0.933495	0.000417248	0.0222751	0.0263479	4.04755	NA	no_MHC	EQTLGEN
rs34798516	7	150154084	AOC1	ENSG00000002726	depression_Als_ukb_included	C	1737	rs149920723	unconditioned	0.0063632	0.950314	0.000151984	0.0226776	0.0204934	5.05722	NA	no_MHC	EQTLGEN
rs34798516	7	150154084	AOC1	ENSG00000002726	depression_Als_ukb_included	C	1762	rs17173596	unconditioned	5.66525e-16	0.973828	1.35905e-17	0.0233586	0.00281346	35.107	NA	no_MHC	EQTLGEN
rs34798516	7	150154084	AOC1	ENSG00000002726	depression_Als_ukb_included	C	1735	rs2192051	unconditioned	8.95678e-14	0.972987	2.13496e-15	0.0231885	0.00382437	30.0438	NA	no_MHC	EQTLGEN
rs34798516	7	150154084	AOC1	ENSG00000002726	depression_Als_ukb_included	C	1871	rs2373802	unconditioned	3.01129e-17	0.973831	7.32706e-19	0.0236927	0.00247593	38.0416	NA	no_MHC	EQTLGEN
rs34798516	7	150154084	AOC1	ENSG00000002726	depression_Als_ukb_included	C	1738	rs34628318	unconditioned	2.0621e-20	0.974552	4.91699e-22	0.0232356	0.00221242	45.328	NA	no_MHC	EQTLGEN
rs34798516	7	150154084	AOC1	ENSG00000002726	depression_Als_ukb_included	C	1751	rs4725948	unconditioned	0.0110263	0.958396	0.000263616	0.0229059	0.00740854	4.50747	NA	no_MHC	EQTLGEN
rs34798516	7	150154084	AOC1	ENSG00000002726	depression_Als_ukb_included	C	1736	rs55644620	unconditioned	7.05668e-33	0.933055	1.68533e-34	0.0222392	0.0447057	74.0313	NA	no_MHC	EQTLGEN
rs34798516	7	150154084	AOC1	ENSG00000002726	depression_Als_ukb_included	C	1745	rs55671932	unconditioned	0.00320905	0.882814	8.32232e-05	0.0228037	0.0910902	5.74178	NA	no_MHC	EQTLGEN
rs34798516	7	150154084	AOC1	ENSG00000002726	depression_Als_ukb_included	C	1735	rs56296878	unconditioned	1.15876e-08	0.969612	2.76249e-10	0.0231083	0.00727934	18.2733	NA	no_MHC	EQTLGEN
rs34798516	7	150154084	AOC1	ENSG00000002726	depression_Als_ukb_included	C	1737	rs58313703	unconditioned	3.71735e-14	0.967983	8.87081e-16	0.0230903	0.00892679	30.9232	NA	no_MHC	EQTLGEN
rs34798516	7	150154084	AOC1	ENSG00000002726	depression_Als_ukb_included	C	1735	rs62490424	unconditioned	2.41654e-05	0.97454	5.75978e-07	0.0232258	0.002209	10.6306	NA	no_MHC	EQTLGEN
rs34798516	7	150154084	AOC1	ENSG00000002726	depression_Als_ukb_included	C	1741	rs6960100	unconditioned	0.011536	0.960901	0.000275295	0.0229266	0.00436162	4.46228	NA	no_MHC	EQTLGEN
rs34798516	7	150154084	AOC1	ENSG00000002726	depression_Als_ukb_included	C	1782	rs74364177	unconditioned	0.000130897	0.9732	3.16801e-06	0.0235507	0.00311508	8.9411	NA	no_MHC	EQTLGEN
rs34798516	7	150154084	AOC1	ENSG00000002726	depression_Als_ukb_included	C	1734	rs77383212	unconditioned	0.00319382	0.970001	7.61168e-05	0.023114	0.00361503	5.74654	NA	no_MHC	EQTLGEN
rs34798516	7	150154084	AOC1	ENSG00000002726	depression_Als_ukb_included	C	1734	rs7777104	unconditioned	0.000122797	0.973587	2.92657e-06	0.0232	0.00308681	9.00498	NA	no_MHC	EQTLGEN
rs34798516	7	150154084	AOC1	ENSG00000002726	depression_Als_ukb_included	C	1847	rs7788153	unconditioned	0.0502323	0.921042	0.00121525	0.0222772	0.00523298	2.9911	NA	no_MHC	EQTLGEN
rs34798516	7	150154084	AOC1	ENSG00000002726	depression_Als_ukb_included	C	1738	rs7806458	unconditioned	4.07055e-83	0.975117	9.70531e-85	0.0232479	0.00163552	189.711	NA	no_MHC	EQTLGEN
rs34798516	7	150154084	AOC1	ENSG00000002726	depression_Als_ukb_included	C	1735	rs79353913	unconditioned	4.54688e-15	0.969668	1.08398e-16	0.0231097	0.00722211	33.0243	NA	no_MHC	EQTLGEN
rs34798516	7	150154084	AOC1	ENSG00000002726	depression_Als_ukb_included	C	1736	rs952825	unconditioned	5.41838e-06	0.413964	1.36748e-07	0.00987142	0.576159	12.1257	NA	no_MHC	EQTLGEN
rs34798516	7	150154084	AOC1	ENSG00000002726	schizophrenia	C	2807	unconditioned	unconditioned	0	0.836356	0	0.15984	0.00380347	3474.61	NA	no_MHC	EQTLGEN
rs34798516	7	150154084	AOC1	ENSG00000002726	schizophrenia	C	1743	rs10231230	unconditioned	5.57239e-05	0.848242	9.03403e-06	0.137504	0.0141894	9.7951	NA	no_MHC	EQTLGEN
rs34798516	7	150154084	AOC1	ENSG00000002726	schizophrenia	C	1805	rs10231305	unconditioned	1.44163e-12	0.856126	2.3435e-13	0.139166	0.00470751	27.2652	NA	no_MHC	EQTLGEN
rs34798516	7	150154084	AOC1	ENSG00000002726	schizophrenia	C	1766	rs113269151	unconditioned	1.01654e-09	0.84938	1.6498e-10	0.137837	0.0127824	20.7069	NA	no_MHC	EQTLGEN
rs34798516	7	150154084	AOC1	ENSG00000002726	schizophrenia	C	1755	rs117337131	unconditioned	0.000267708	0.85267	4.34188e-05	0.138283	0.00873585	8.22561	NA	no_MHC	EQTLGEN
rs34798516	7	150154084	AOC1	ENSG00000002726	schizophrenia	C	1748	rs11982872	unconditioned	0.000193379	0.848781	3.13707e-05	0.137679	0.0133159	8.55086	NA	no_MHC	EQTLGEN
rs34798516	7	150154084	AOC1	ENSG00000002726	schizophrenia	C	1854	rs11982892	unconditioned	4.16835e-14	0.856091	6.78236e-15	0.139291	0.00461781	30.8087	NA	no_MHC	EQTLGEN
rs34798516	7	150154084	AOC1	ENSG00000002726	schizophrenia	C	1747	rs144549900	unconditioned	5.29076e-11	0.846535	8.57899e-12	0.13725	0.0162157	23.6625	NA	no_MHC	EQTLGEN
rs34798516	7	150154084	AOC1	ENSG00000002726	schizophrenia	C	1753	rs148725877	unconditioned	0.0154848	0.82906	0.00251166	0.134456	0.0184873	4.1679	NA	no_MHC	EQTLGEN
rs34798516	7	150154084	AOC1	ENSG00000002726	schizophrenia	C	1744	rs149920723	unconditioned	0.00557712	0.835588	0.000904618	0.135511	0.0224192	5.18908	NA	no_MHC	EQTLGEN
rs34798516	7	150154084	AOC1	ENSG00000002726	schizophrenia	C	1769	rs17173596	unconditioned	4.97499e-16	0.855205	8.07395e-17	0.138786	0.00600898	35.2369	NA	no_MHC	EQTLGEN
rs34798516	7	150154084	AOC1	ENSG00000002726	schizophrenia	C	1742	rs2192051	unconditioned	7.86389e-14	0.854295	1.27486e-14	0.138487	0.00721752	30.1739	NA	no_MHC	EQTLGEN
rs34798516	7	150154084	AOC1	ENSG00000002726	schizophrenia	C	1878	rs2373802	unconditioned	2.61784e-17	0.846608	4.28815e-18	0.138664	0.0147279	38.1816	NA	no_MHC	EQTLGEN
rs34798516	7	150154084	AOC1	ENSG00000002726	schizophrenia	C	1745	rs34628318	unconditioned	1.80572e-20	0.853395	2.92785e-21	0.138364	0.00824109	45.4607	NA	no_MHC	EQTLGEN
rs34798516	7	150154084	AOC1	ENSG00000002726	schizophrenia	C	1758	rs4725948	unconditioned	0.00969127	0.842945	0.0015721	0.136732	0.00905875	4.63653	NA	no_MHC	EQTLGEN
rs34798516	7	150154084	AOC1	ENSG00000002726	schizophrenia	C	1743	rs55644620	unconditioned	6.45905e-33	0.853978	1.04715e-33	0.13844	0.00758156	74.1198	NA	no_MHC	EQTLGEN
rs34798516	7	150154084	AOC1	ENSG00000002726	schizophrenia	C	1752	rs55671932	unconditioned	0.00307282	0.846866	0.000498597	0.137401	0.0121621	5.78516	NA	no_MHC	EQTLGEN
rs34798516	7	150154084	AOC1	ENSG00000002726	schizophrenia	C	1742	rs56296878	unconditioned	1.02299e-08	0.856033	1.65841e-09	0.13877	0.00519715	18.398	NA	no_MHC	EQTLGEN
rs34798516	7	150154084	AOC1	ENSG00000002726	schizophrenia	C	1744	rs58313703	unconditioned	3.25391e-14	0.847282	5.27657e-15	0.137381	0.0153375	31.0563	NA	no_MHC	EQTLGEN
rs34798516	7	150154084	AOC1	ENSG00000002726	schizophrenia	C	1742	rs62490424	unconditioned	2.12144e-05	0.855568	3.43916e-06	0.138694	0.00571365	10.7608	NA	no_MHC	EQTLGEN
rs34798516	7	150154084	AOC1	ENSG00000002726	schizophrenia	C	1748	rs6960100	unconditioned	0.00970703	0.845804	0.00157399	0.137141	0.00577411	4.6349	NA	no_MHC	EQTLGEN
rs34798516	7	150154084	AOC1	ENSG00000002726	schizophrenia	C	1789	rs74364177	unconditioned	0.000114323	0.850021	1.85778e-05	0.138119	0.0117266	9.07649	NA	no_MHC	EQTLGEN
rs34798516	7	150154084	AOC1	ENSG00000002726	schizophrenia	C	1741	rs77383212	unconditioned	0.00280036	0.853716	0.000453959	0.138389	0.0046408	5.87801	NA	no_MHC	EQTLGEN
rs34798516	7	150154084	AOC1	ENSG00000002726	schizophrenia	C	1741	rs7777104	unconditioned	0.000107242	0.85029	1.73848e-05	0.137827	0.0117588	9.14042	NA	no_MHC	EQTLGEN
rs34798516	7	150154084	AOC1	ENSG00000002726	schizophrenia	C	1854	rs7788153	unconditioned	0.0440411	0.810599	0.0071726	0.132009	0.00617852	3.12263	NA	no_MHC	EQTLGEN
rs34798516	7	150154084	AOC1	ENSG00000002726	schizophrenia	C	1745	rs7806458	unconditioned	3.57813e-83	0.85714	5.80114e-84	0.138962	0.00389801	189.84	NA	no_MHC	EQTLGEN
rs34798516	7	150154084	AOC1	ENSG00000002726	schizophrenia	C	1742	rs79353913	unconditioned	3.99998e-15	0.853034	6.48467e-16	0.138283	0.00868215	33.1525	NA	no_MHC	EQTLGEN
rs34798516	7	150154084	AOC1	ENSG00000002726	schizophrenia	C	1743	rs952825	unconditioned	1.12053e-05	0.856125	1.81659e-06	0.138788	0.00507365	11.3991	NA	no_MHC	EQTLGEN
rs35002771	14	21172469	RNASE6	ENSG00000169413	adhd	C	2926	unconditioned	unconditioned	0	0.803227	0	0.191059	0.00571445	5344.87	NA	no_MHC	EQTLGEN
rs35002771	14	21172469	RNASE6	ENSG00000169413	alzheimers	C	4291	unconditioned	unconditioned	0	0.949929	0	0.0465155	0.00355533	5344.49	NA	no_MHC	EQTLGEN
rs35002771	14	21172469	RNASE6	ENSG00000169413	alzheimers_noukb	C	4484	unconditioned	unconditioned	0	0.842015	0	0.153728	0.00425695	5344.55	NA	no_MHC	EQTLGEN
rs35002771	14	21172469	RNASE6	ENSG00000169413	anxiety_cc	C	3189	unconditioned	unconditioned	0	0.7848	0	0.152343	0.0628572	5344.63	NA	no_MHC	EQTLGEN
rs35002771	14	21172469	RNASE6	ENSG00000169413	asd	C	3444	unconditioned	unconditioned	0	0.888245	0	0.105552	0.00620269	5344.65	NA	no_MHC	EQTLGEN
rs35002771	14	21172469	RNASE6	ENSG00000169413	bipolar	C	3466	unconditioned	unconditioned	0	0.917294	0	0.0683415	0.0143645	5344.68	NA	no_MHC	EQTLGEN
rs35002771	14	21172469	RNASE6	ENSG00000169413	bipolar_noukb	C	3469	unconditioned	unconditioned	0	0.91714	0	0.0669986	0.0158614	5344.68	NA	no_MHC	EQTLGEN
rs35002771	14	21172469	RNASE6	ENSG00000169413	depression_Als_noukb_included	C	3371	unconditioned	unconditioned	0	0.961509	0	0.0362781	0.00221244	5344.63	NA	no_MHC	EQTLGEN
rs35002771	14	21172469	RNASE6	ENSG00000169413	depression_Als_ukb_included	C	3436	unconditioned	unconditioned	0	0.971115	0	0.027319	0.00156576	5344.63	NA	no_MHC	EQTLGEN
rs35002771	14	21172469	RNASE6	ENSG00000169413	schizophrenia	C	3508	unconditioned	unconditioned	0	0.045145	0	0.95465	0.000204747	5347.69	NA	no_MHC	EQTLGEN
rs35092346	12	110037282	MVK	ENSG00000110921	adhd	C	2674	unconditioned	unconditioned	1.41102e-25	0.931927	9.41137e-27	0.0621527	0.00592002	57.2203	NA	no_MHC	EQTLGEN
rs35092346	12	110037282	MVK	ENSG00000110921	adhd	C	2490	rs35092346	unconditioned	7.3014e-06	0.937129	4.45343e-07	0.0571538	0.00570912	11.8274	NA	no_MHC	EQTLGEN
rs35092346	12	110037282	MVK	ENSG00000110921	adhd	C	2495	rs7135909	unconditioned	0.151347	0.779548	0.00925904	0.0476786	0.012167	1.88818	NA	no_MHC	EQTLGEN
rs35092346	12	110037282	MVK	ENSG00000110921	alzheimers	C	3466	unconditioned	unconditioned	1.40783e-25	0.952941	6.70023e-27	0.0453514	0.00170723	57.2226	NA	no_MHC	EQTLGEN
rs35092346	12	110037282	MVK	ENSG00000110921	alzheimers	C	2686	rs35092346	unconditioned	7.61125e-06	0.972675	1.9449e-07	0.0248523	0.00246442	11.7859	NA	no_MHC	EQTLGEN
rs35092346	12	110037282	MVK	ENSG00000110921	alzheimers	C	2690	rs7135909	unconditioned	0.154621	0.803576	0.00400963	0.0208213	0.0169714	1.86678	NA	no_MHC	EQTLGEN
rs35092346	12	110037282	MVK	ENSG00000110921	alzheimers_noukb	C	3516	unconditioned	unconditioned	1.32333e-25	0.89626	1.4572e-26	0.0986881	0.0050514	57.2845	NA	no_MHC	EQTLGEN
rs35092346	12	110037282	MVK	ENSG00000110921	alzheimers_noukb	C	2705	rs35092346	unconditioned	7.34427e-06	0.938401	4.32632e-07	0.0552724	0.00631927	11.8216	NA	no_MHC	EQTLGEN
rs35092346	12	110037282	MVK	ENSG00000110921	alzheimers_noukb	C	2709	rs7135909	unconditioned	0.149868	0.779112	0.00888717	0.0461854	0.0159478	1.898	NA	no_MHC	EQTLGEN
rs35092346	12	110037282	MVK	ENSG00000110921	anxiety_cc	C	2105	unconditioned	unconditioned	1.31595e-25	0.890383	1.3717e-26	0.0927936	0.0168231	57.2901	NA	no_MHC	EQTLGEN
rs35092346	12	110037282	MVK	ENSG00000110921	anxiety_cc	C	2065	rs35092346	unconditioned	6.64255e-06	0.856268	6.78054e-07	0.0873492	0.056376	11.922	NA	no_MHC	EQTLGEN
rs35092346	12	110037282	MVK	ENSG00000110921	anxiety_cc	C	2069	rs7135909	unconditioned	0.142911	0.744784	0.0145988	0.0760608	0.0216462	1.94554	NA	no_MHC	EQTLGEN
rs35092346	12	110037282	MVK	ENSG00000110921	asd	C	2875	unconditioned	unconditioned	1.28406e-25	0.849549	2.1471e-26	0.142047	0.00840382	57.3146	NA	no_MHC	EQTLGEN
rs35092346	12	110037282	MVK	ENSG00000110921	asd	C	2618	rs35092346	unconditioned	6.71992e-06	0.858181	1.05047e-06	0.134145	0.00766605	11.9104	NA	no_MHC	EQTLGEN
rs35092346	12	110037282	MVK	ENSG00000110921	asd	C	2623	rs7135909	unconditioned	0.137306	0.714561	0.0214855	0.111799	0.0148485	1.98554	NA	no_MHC	EQTLGEN
rs35092346	12	110037282	MVK	ENSG00000110921	bipolar	C	2688	unconditioned	unconditioned	1.62231e-26	0.107192	1.3497e-25	0.891796	0.00101198	59.3834	NA	no_MHC	EQTLGEN
rs35092346	12	110037282	MVK	ENSG00000110921	bipolar	C	2518	rs35092346	unconditioned	8.36793e-07	0.107333	6.95338e-06	0.891889	0.000770616	13.9937	NA	no_MHC	EQTLGEN
rs35092346	12	110037282	MVK	ENSG00000110921	bipolar	C	2523	rs7135909	unconditioned	0.0172009	0.0886934	0.142944	0.73705	0.0141118	4.06279	NA	no_MHC	EQTLGEN
rs35092346	12	110037282	MVK	ENSG00000110921	bipolar_noukb	C	2683	unconditioned	unconditioned	6.54669e-26	0.432564	8.51941e-26	0.562904	0.00453241	57.9883	NA	no_MHC	EQTLGEN
rs35092346	12	110037282	MVK	ENSG00000110921	bipolar_noukb	C	2512	rs35092346	unconditioned	3.39032e-06	0.43495	4.37916e-06	0.561807	0.00323536	12.5946	NA	no_MHC	EQTLGEN
rs35092346	12	110037282	MVK	ENSG00000110921	bipolar_noukb	C	2517	rs7135909	unconditioned	0.0693645	0.357581	0.0896548	0.462157	0.0212427	2.66838	NA	no_MHC	EQTLGEN
rs35092346	12	110037282	MVK	ENSG00000110921	depression_Als_noukb_included	C	2714	unconditioned	unconditioned	1.26177e-25	0.833555	2.46012e-26	0.162518	0.00392722	57.3321	NA	no_MHC	EQTLGEN
rs35092346	12	110037282	MVK	ENSG00000110921	depression_Als_noukb_included	C	2556	rs35092346	unconditioned	6.66877e-06	0.837004	1.27938e-06	0.160574	0.00241401	11.9181	NA	no_MHC	EQTLGEN
rs35092346	12	110037282	MVK	ENSG00000110921	depression_Als_noukb_included	C	2561	rs7135909	unconditioned	0.135341	0.698108	0.0259646	0.133923	0.00666398	1.99996	NA	no_MHC	EQTLGEN
rs35092346	12	110037282	MVK	ENSG00000110921	depression_Als_ukb_included	C	2865	unconditioned	unconditioned	1.01001e-25	0.6673	4.9933e-26	0.329898	0.00280115	57.5547	NA	no_MHC	EQTLGEN
rs35092346	12	110037282	MVK	ENSG00000110921	depression_Als_ukb_included	C	2579	rs35092346	unconditioned	5.22903e-06	0.669832	2.5571e-06	0.32756	0.00260026	12.1613	NA	no_MHC	EQTLGEN
rs35092346	12	110037282	MVK	ENSG00000110921	depression_Als_ukb_included	C	2584	rs7135909	unconditioned	0.105241	0.542478	0.0515254	0.26556	0.0351963	2.25151	NA	no_MHC	EQTLGEN
rs35092346	12	110037282	MVK	ENSG00000110921	schizophrenia	C	2736	unconditioned	unconditioned	4.32879e-30	2.86034e-05	1.51334e-25	0.99997	1.38745e-06	67.6123	NA	no_MHC	EQTLGEN
rs35092346	12	110037282	MVK	ENSG00000110921	schizophrenia	C	2558	rs35092346	unconditioned	2.23438e-10	2.86309e-05	7.8023e-06	0.999774	0.000189346	22.2219	NA	no_MHC	EQTLGEN
rs35092346	12	110037282	MVK	ENSG00000110921	schizophrenia	C	2563	rs7135909	unconditioned	4.62301e-06	2.37647e-05	0.161433	0.82984	0.0086991	12.2845	NA	no_MHC	EQTLGEN
rs35092346	12	110037282	MVK	ENSG00000110921	schizophrenia	C	2573	unconditioned	rs10774513*	8.45209e-26	6.4154e-26	0.558264	0.423722	0.0180146	57.7328	NA	no_MHC	EQTLGEN
rs35328996	14	25067244	GZMB	ENSG00000100453	adhd	C	2810	unconditioned	unconditioned	0	0.93721	0	0.0573382	0.00545227	959.551	NA	no_MHC	EQTLGEN
rs35328996	14	25067244	GZMB	ENSG00000100453	adhd	C	2624	rs11622188	unconditioned	5.86619e-70	0.94147	3.1041e-71	0.0498092	0.00872129	159.412	NA	no_MHC	EQTLGEN
rs35328996	14	25067244	GZMB	ENSG00000100453	adhd	C	2618	rs11624634	unconditioned	4.77225e-181	0.944195	2.52241e-182	0.0499002	0.00590433	415.205	NA	no_MHC	EQTLGEN
rs35328996	14	25067244	GZMB	ENSG00000100453	adhd	C	2619	rs11626519	unconditioned	1.99989e-42	0.942097	1.05724e-43	0.0497958	0.00810704	96.0155	NA	no_MHC	EQTLGEN
rs35328996	14	25067244	GZMB	ENSG00000100453	adhd	C	2618	rs140045718	unconditioned	1.61608e-53	0.932667	8.54403e-55	0.0492909	0.018042	121.557	NA	no_MHC	EQTLGEN
rs35328996	14	25067244	GZMB	ENSG00000100453	adhd	C	2617	rs149584558	unconditioned	0.00345739	0.93354	0.000182721	0.0493236	0.0134967	5.66724	NA	no_MHC	EQTLGEN
rs35328996	14	25067244	GZMB	ENSG00000100453	adhd	C	2632	rs2236337	unconditioned	6.18843e-33	0.944517	3.2764e-34	0.0500011	0.00548168	74.1626	NA	no_MHC	EQTLGEN
rs35328996	14	25067244	GZMB	ENSG00000100453	adhd	C	2617	rs45562442	unconditioned	6.27726e-12	0.938825	3.3175e-13	0.0496048	0.0115702	25.7941	NA	no_MHC	EQTLGEN
rs35328996	14	25067244	GZMB	ENSG00000100453	adhd	C	2622	rs55964774	unconditioned	3.25322e-119	0.942804	1.7206e-120	0.0498568	0.0073396	272.828	NA	no_MHC	EQTLGEN
rs35328996	14	25067244	GZMB	ENSG00000100453	adhd	C	2629	rs7143637	unconditioned	4.60365e-26	0.942209	2.43835e-27	0.0498967	0.00789472	58.3404	NA	no_MHC	EQTLGEN
rs35328996	14	25067244	GZMB	ENSG00000100453	adhd	C	2618	rs72681050	unconditioned	1.03687e-24	0.928754	5.48228e-26	0.0490842	0.0221616	55.2258	NA	no_MHC	EQTLGEN
rs35328996	14	25067244	GZMB	ENSG00000100453	adhd	C	2623	rs75259781	unconditioned	1.8919e-27	0.936881	1.001e-28	0.0495566	0.0135622	61.5322	NA	no_MHC	EQTLGEN
rs35328996	14	25067244	GZMB	ENSG00000100453	adhd	C	2634	rs80303794	unconditioned	1.76385e-13	0.934227	9.37478e-15	0.0496377	0.0161354	29.3661	NA	no_MHC	EQTLGEN
rs35328996	14	25067244	GZMB	ENSG00000100453	adhd	C	2619	rs9743954	unconditioned	9.07975e-15	0.939815	4.80037e-16	0.0496766	0.0105083	32.3327	NA	no_MHC	EQTLGEN
rs35328996	14	25067244	GZMB	ENSG00000100453	alzheimers	C	3583	unconditioned	unconditioned	0	0.919643	0	0.0651819	0.0151755	959.509	NA	no_MHC	EQTLGEN
rs35328996	14	25067244	GZMB	ENSG00000100453	alzheimers	C	2797	rs11622188	unconditioned	5.99065e-70	0.941139	3.45256e-71	0.0542355	0.00462579	159.391	NA	no_MHC	EQTLGEN
rs35328996	14	25067244	GZMB	ENSG00000100453	alzheimers	C	2791	rs11624634	unconditioned	4.87013e-181	0.938066	2.80548e-182	0.0540302	0.00790383	415.185	NA	no_MHC	EQTLGEN
rs35328996	14	25067244	GZMB	ENSG00000100453	alzheimers	C	2792	rs11626519	unconditioned	2.01824e-42	0.942011	1.16261e-43	0.0542608	0.00372861	96.0063	NA	no_MHC	EQTLGEN
rs35328996	14	25067244	GZMB	ENSG00000100453	alzheimers	C	2791	rs140045718	unconditioned	1.72402e-53	0.941075	9.9308e-55	0.0542035	0.00472191	121.492	NA	no_MHC	EQTLGEN
rs35328996	14	25067244	GZMB	ENSG00000100453	alzheimers	C	2791	rs149584558	unconditioned	5.92135e-08	0.940996	3.41085e-09	0.054199	0.0048047	16.6421	NA	no_MHC	EQTLGEN
rs35328996	14	25067244	GZMB	ENSG00000100453	alzheimers	C	2805	rs2236337	unconditioned	6.1061e-33	0.933059	3.52951e-34	0.0539206	0.0130209	74.176	NA	no_MHC	EQTLGEN
rs35328996	14	25067244	GZMB	ENSG00000100453	alzheimers	C	2790	rs45562442	unconditioned	2.5196e-56	0.937727	1.45123e-57	0.0540024	0.00827067	128.021	NA	no_MHC	EQTLGEN
rs35328996	14	25067244	GZMB	ENSG00000100453	alzheimers	C	2795	rs55964774	unconditioned	3.34758e-119	0.94327	1.92857e-120	0.0543402	0.00239024	272.799	NA	no_MHC	EQTLGEN
rs35328996	14	25067244	GZMB	ENSG00000100453	alzheimers	C	2804	rs7143637	unconditioned	3.95309e-26	0.943458	2.27885e-27	0.0543856	0.00215629	58.4927	NA	no_MHC	EQTLGEN
rs35328996	14	25067244	GZMB	ENSG00000100453	alzheimers	C	2791	rs72681050	unconditioned	1.07633e-24	0.937635	6.20033e-26	0.0540054	0.00835994	55.1885	NA	no_MHC	EQTLGEN
rs35328996	14	25067244	GZMB	ENSG00000100453	alzheimers	C	2796	rs75259781	unconditioned	1.93155e-27	0.936534	1.11302e-28	0.0539566	0.00950905	61.5115	NA	no_MHC	EQTLGEN
rs35328996	14	25067244	GZMB	ENSG00000100453	alzheimers	C	2808	rs80303794	unconditioned	1.77505e-13	0.941794	1.02399e-14	0.0543262	0.00387984	29.3598	NA	no_MHC	EQTLGEN
rs35328996	14	25067244	GZMB	ENSG00000100453	alzheimers	C	2792	rs9743954	unconditioned	9.1038e-15	0.94148	5.2441e-16	0.0542282	0.00429132	32.3301	NA	no_MHC	EQTLGEN
rs35328996	14	25067244	GZMB	ENSG00000100453	alzheimers_noukb	C	3721	unconditioned	unconditioned	0	0.774208	0	0.217205	0.00858739	959.661	NA	no_MHC	EQTLGEN
rs35328996	14	25067244	GZMB	ENSG00000100453	alzheimers_noukb	C	2816	rs11622188	unconditioned	5.22278e-70	0.817854	1.10919e-70	0.173683	0.00846246	159.528	NA	no_MHC	EQTLGEN
rs35328996	14	25067244	GZMB	ENSG00000100453	alzheimers_noukb	C	2810	rs11624634	unconditioned	4.27289e-181	0.819683	9.07179e-182	0.174021	0.00629628	415.316	NA	no_MHC	EQTLGEN
rs35328996	14	25067244	GZMB	ENSG00000100453	alzheimers_noukb	C	2811	rs11626519	unconditioned	1.74329e-42	0.812537	3.70148e-43	0.172509	0.0149543	96.1528	NA	no_MHC	EQTLGEN
rs35328996	14	25067244	GZMB	ENSG00000100453	alzheimers_noukb	C	2810	rs140045718	unconditioned	1.46069e-53	0.790636	3.10185e-54	0.167854	0.0415104	121.658	NA	no_MHC	EQTLGEN
rs35328996	14	25067244	GZMB	ENSG00000100453	alzheimers_noukb	C	2810	rs149584558	unconditioned	4.54501e-08	0.720651	9.65714e-09	0.152996	0.126353	16.9067	NA	no_MHC	EQTLGEN
rs35328996	14	25067244	GZMB	ENSG00000100453	alzheimers_noukb	C	2824	rs2236337	unconditioned	5.35035e-33	0.817717	1.13676e-33	0.173727	0.0085561	74.3081	NA	no_MHC	EQTLGEN
rs35328996	14	25067244	GZMB	ENSG00000100453	alzheimers_noukb	C	2810	rs45562442	unconditioned	3.61012e-113	0.817034	7.6648e-114	0.173458	0.00950765	258.908	NA	no_MHC	EQTLGEN
rs35328996	14	25067244	GZMB	ENSG00000100453	alzheimers_noukb	C	2814	rs55964774	unconditioned	2.90523e-119	0.815145	6.16998e-120	0.173105	0.0117502	272.941	NA	no_MHC	EQTLGEN
rs35328996	14	25067244	GZMB	ENSG00000100453	alzheimers_noukb	C	2822	rs7143637	unconditioned	3.42107e-26	0.816891	7.26562e-27	0.173481	0.00962844	58.6373	NA	no_MHC	EQTLGEN
rs35328996	14	25067244	GZMB	ENSG00000100453	alzheimers_noukb	C	2810	rs72681050	unconditioned	9.37641e-25	0.813382	1.9908e-25	0.172683	0.0139344	55.3264	NA	no_MHC	EQTLGEN
rs35328996	14	25067244	GZMB	ENSG00000100453	alzheimers_noukb	C	2814	rs75259781	unconditioned	1.68511e-27	0.814365	3.57839e-28	0.172921	0.0127142	61.648	NA	no_MHC	EQTLGEN
rs35328996	14	25067244	GZMB	ENSG00000100453	alzheimers_noukb	C	2827	rs80303794	unconditioned	1.53454e-13	0.812883	3.2628e-14	0.172824	0.0142928	29.5054	NA	no_MHC	EQTLGEN
rs35328996	14	25067244	GZMB	ENSG00000100453	alzheimers_noukb	C	2811	rs9743954	unconditioned	7.85947e-15	0.812683	1.66886e-15	0.172548	0.0147694	32.4771	NA	no_MHC	EQTLGEN
rs35328996	14	25067244	GZMB	ENSG00000100453	anxiety_cc	C	2622	unconditioned	unconditioned	0	0.866382	0	0.11659	0.0170276	959.557	NA	no_MHC	EQTLGEN
rs35328996	14	25067244	GZMB	ENSG00000100453	anxiety_cc	C	2480	rs11622188	unconditioned	5.4844e-70	0.857997	6.78691e-71	0.106141	0.0358622	159.479	NA	no_MHC	EQTLGEN
rs35328996	14	25067244	GZMB	ENSG00000100453	anxiety_cc	C	2474	rs11624634	unconditioned	4.56874e-181	0.875391	5.64148e-182	0.108077	0.016532	415.249	NA	no_MHC	EQTLGEN
rs35328996	14	25067244	GZMB	ENSG00000100453	anxiety_cc	C	2474	rs11626519	unconditioned	9.32939e-16	0.875645	1.15206e-16	0.108114	0.0162402	34.6082	NA	no_MHC	EQTLGEN
rs35328996	14	25067244	GZMB	ENSG00000100453	anxiety_cc	C	2473	rs140045718	unconditioned	1.49091e-09	0.846678	1.84069e-10	0.104483	0.048839	20.3239	NA	no_MHC	EQTLGEN
rs35328996	14	25067244	GZMB	ENSG00000100453	anxiety_cc	C	2473	rs149584558	unconditioned	0.00277151	0.865621	0.000342173	0.106846	0.0244197	5.88836	NA	no_MHC	EQTLGEN
rs35328996	14	25067244	GZMB	ENSG00000100453	anxiety_cc	C	2488	rs2236337	unconditioned	5.72565e-33	0.875119	7.09394e-34	0.108409	0.0164728	74.2404	NA	no_MHC	EQTLGEN
rs35328996	14	25067244	GZMB	ENSG00000100453	anxiety_cc	C	2474	rs45562442	unconditioned	3.8558e-113	0.872122	4.76131e-114	0.107673	0.0202048	258.843	NA	no_MHC	EQTLGEN
rs35328996	14	25067244	GZMB	ENSG00000100453	anxiety_cc	C	2478	rs55964774	unconditioned	3.05009e-119	0.85471	3.7732e-120	0.105695	0.0395951	272.892	NA	no_MHC	EQTLGEN
rs35328996	14	25067244	GZMB	ENSG00000100453	anxiety_cc	C	2487	rs7143637	unconditioned	3.64759e-26	0.871095	4.51839e-27	0.107884	0.0210207	58.5731	NA	no_MHC	EQTLGEN
rs35328996	14	25067244	GZMB	ENSG00000100453	anxiety_cc	C	2473	rs72681050	unconditioned	1.83822e-08	0.850091	2.26948e-09	0.104908	0.0450014	17.8119	NA	no_MHC	EQTLGEN
rs35328996	14	25067244	GZMB	ENSG00000100453	anxiety_cc	C	2478	rs75259781	unconditioned	1.22569e-16	0.866076	1.51628e-17	0.107114	0.0268105	36.6379	NA	no_MHC	EQTLGEN
rs35328996	14	25067244	GZMB	ENSG00000100453	anxiety_cc	C	2473	rs80303794	unconditioned	0.00411164	0.856587	0.000507627	0.105722	0.0330716	5.49393	NA	no_MHC	EQTLGEN
rs35328996	14	25067244	GZMB	ENSG00000100453	anxiety_cc	C	2475	rs9743954	unconditioned	8.41429e-15	0.870016	1.03956e-15	0.107465	0.0225197	32.4088	NA	no_MHC	EQTLGEN
rs35328996	14	25067244	GZMB	ENSG00000100453	asd	C	3101	unconditioned	unconditioned	0	0.906666	0	0.0854441	0.00789012	959.531	NA	no_MHC	EQTLGEN
rs35328996	14	25067244	GZMB	ENSG00000100453	asd	C	2827	rs11622188	unconditioned	5.80757e-70	0.910947	4.91026e-71	0.0770078	0.0120454	159.422	NA	no_MHC	EQTLGEN
rs35328996	14	25067244	GZMB	ENSG00000100453	asd	C	2821	rs11624634	unconditioned	4.75163e-181	0.913442	4.0135e-182	0.0771452	0.00941244	415.209	NA	no_MHC	EQTLGEN
rs35328996	14	25067244	GZMB	ENSG00000100453	asd	C	2822	rs11626519	unconditioned	1.95094e-42	0.909983	1.64814e-43	0.0768613	0.0131559	96.0403	NA	no_MHC	EQTLGEN
rs35328996	14	25067244	GZMB	ENSG00000100453	asd	C	2821	rs140045718	unconditioned	1.65546e-53	0.899968	1.39857e-54	0.0760072	0.024025	121.533	NA	no_MHC	EQTLGEN
rs35328996	14	25067244	GZMB	ENSG00000100453	asd	C	2821	rs149584558	unconditioned	5.51896e-08	0.876096	4.66421e-09	0.0739912	0.0499127	16.7125	NA	no_MHC	EQTLGEN
rs35328996	14	25067244	GZMB	ENSG00000100453	asd	C	2835	rs2236337	unconditioned	5.98561e-33	0.914724	5.06351e-34	0.077373	0.00790306	74.1959	NA	no_MHC	EQTLGEN
rs35328996	14	25067244	GZMB	ENSG00000100453	asd	C	2820	rs45562442	unconditioned	6.08162e-12	0.906165	5.13626e-13	0.0765133	0.0173218	25.8258	NA	no_MHC	EQTLGEN
rs35328996	14	25067244	GZMB	ENSG00000100453	asd	C	2825	rs55964774	unconditioned	3.244e-119	0.912201	2.74156e-120	0.077081	0.0107183	272.831	NA	no_MHC	EQTLGEN
rs35328996	14	25067244	GZMB	ENSG00000100453	asd	C	2834	rs7143637	unconditioned	3.83281e-26	0.914967	3.24181e-27	0.0773807	0.00765237	58.5236	NA	no_MHC	EQTLGEN
rs35328996	14	25067244	GZMB	ENSG00000100453	asd	C	2821	rs72681050	unconditioned	1.03544e-24	0.900178	8.74761e-26	0.076025	0.0237973	55.2272	NA	no_MHC	EQTLGEN
rs35328996	14	25067244	GZMB	ENSG00000100453	asd	C	2826	rs75259781	unconditioned	1.86759e-27	0.904119	1.57854e-28	0.0763995	0.0194813	61.5451	NA	no_MHC	EQTLGEN
rs35328996	14	25067244	GZMB	ENSG00000100453	asd	C	2838	rs80303794	unconditioned	1.69866e-13	0.900564	1.44235e-14	0.076445	0.022991	29.4038	NA	no_MHC	EQTLGEN
rs35328996	14	25067244	GZMB	ENSG00000100453	asd	C	2822	rs9743954	unconditioned	8.71918e-15	0.901643	7.36701e-16	0.0761595	0.0221974	32.3733	NA	no_MHC	EQTLGEN
rs35328996	14	25067244	GZMB	ENSG00000100453	bipolar	C	2928	unconditioned	unconditioned	0	0.910728	0	0.0829115	0.0063607	959.575	NA	no_MHC	EQTLGEN
rs35328996	14	25067244	GZMB	ENSG00000100453	bipolar	C	2649	rs11622188	unconditioned	5.7842e-70	0.926802	4.02593e-71	0.0644988	0.00869934	159.426	NA	no_MHC	EQTLGEN
rs35328996	14	25067244	GZMB	ENSG00000100453	bipolar	C	2643	rs11624634	unconditioned	4.58162e-181	0.904627	3.18755e-182	0.0629047	0.032468	415.246	NA	no_MHC	EQTLGEN
rs35328996	14	25067244	GZMB	ENSG00000100453	bipolar	C	2644	rs11626519	unconditioned	1.97091e-42	0.927793	1.37096e-43	0.0645292	0.00767775	96.0301	NA	no_MHC	EQTLGEN
rs35328996	14	25067244	GZMB	ENSG00000100453	bipolar	C	2643	rs140045718	unconditioned	1.60234e-53	0.920811	1.11447e-54	0.0640301	0.0151593	121.566	NA	no_MHC	EQTLGEN
rs35328996	14	25067244	GZMB	ENSG00000100453	bipolar	C	2643	rs149584558	unconditioned	5.68943e-08	0.916604	3.95746e-09	0.0637376	0.019658	16.6821	NA	no_MHC	EQTLGEN
rs35328996	14	25067244	GZMB	ENSG00000100453	bipolar	C	2657	rs2236337	unconditioned	6.08487e-33	0.928798	4.24597e-34	0.0648044	0.00639746	74.1795	NA	no_MHC	EQTLGEN
rs35328996	14	25067244	GZMB	ENSG00000100453	bipolar	C	2642	rs45562442	unconditioned	2.45772e-56	0.918435	1.70902e-57	0.0638471	0.0177183	128.046	NA	no_MHC	EQTLGEN
rs35328996	14	25067244	GZMB	ENSG00000100453	bipolar	C	2647	rs55964774	unconditioned	3.12057e-119	0.902423	2.17587e-120	0.0628883	0.0346883	272.87	NA	no_MHC	EQTLGEN
rs35328996	14	25067244	GZMB	ENSG00000100453	bipolar	C	2654	rs7143637	unconditioned	4.53056e-26	0.927484	3.15435e-27	0.064567	0.00794878	58.3564	NA	no_MHC	EQTLGEN
rs35328996	14	25067244	GZMB	ENSG00000100453	bipolar	C	2643	rs72681050	unconditioned	1.0104e-24	0.903126	7.02981e-26	0.0628003	0.0340741	55.2517	NA	no_MHC	EQTLGEN
rs35328996	14	25067244	GZMB	ENSG00000100453	bipolar	C	2648	rs75259781	unconditioned	1.83713e-27	0.908296	1.27942e-28	0.0632272	0.0284767	61.5616	NA	no_MHC	EQTLGEN
rs35328996	14	25067244	GZMB	ENSG00000100453	bipolar	C	2659	rs80303794	unconditioned	1.7377e-13	0.919638	1.21362e-14	0.064212	0.0161501	29.381	NA	no_MHC	EQTLGEN
rs35328996	14	25067244	GZMB	ENSG00000100453	bipolar	C	2644	rs9743954	unconditioned	8.93837e-15	0.925123	6.22046e-16	0.0643713	0.010506	32.3484	NA	no_MHC	EQTLGEN
rs35328996	14	25067244	GZMB	ENSG00000100453	bipolar_noukb	C	2923	unconditioned	unconditioned	0	0.902502	0	0.0910427	0.00645576	959.584	NA	no_MHC	EQTLGEN
rs35328996	14	25067244	GZMB	ENSG00000100453	bipolar_noukb	C	2647	rs11622188	unconditioned	5.7539e-70	0.921858	4.31317e-71	0.0690943	0.00904735	159.431	NA	no_MHC	EQTLGEN
rs35328996	14	25067244	GZMB	ENSG00000100453	bipolar_noukb	C	2641	rs11624634	unconditioned	4.54252e-181	0.896797	3.40383e-182	0.0671632	0.0360395	415.254	NA	no_MHC	EQTLGEN
rs35328996	14	25067244	GZMB	ENSG00000100453	bipolar_noukb	C	2642	rs11626519	unconditioned	1.9611e-42	0.923137	1.46918e-43	0.0691503	0.00771234	96.0351	NA	no_MHC	EQTLGEN
rs35328996	14	25067244	GZMB	ENSG00000100453	bipolar_noukb	C	2641	rs140045718	unconditioned	1.59455e-53	0.91611	1.19446e-54	0.0686096	0.0152808	121.57	NA	no_MHC	EQTLGEN
rs35328996	14	25067244	GZMB	ENSG00000100453	bipolar_noukb	C	2641	rs149584558	unconditioned	5.65806e-08	0.91149	4.23871e-09	0.0682636	0.0202467	16.6876	NA	no_MHC	EQTLGEN
rs35328996	14	25067244	GZMB	ENSG00000100453	bipolar_noukb	C	2655	rs2236337	unconditioned	6.05396e-33	0.924086	4.54866e-34	0.069425	0.00648932	74.1846	NA	no_MHC	EQTLGEN
rs35328996	14	25067244	GZMB	ENSG00000100453	bipolar_noukb	C	2640	rs45562442	unconditioned	2.44212e-56	0.912587	1.82896e-57	0.0683267	0.0190868	128.052	NA	no_MHC	EQTLGEN
rs35328996	14	25067244	GZMB	ENSG00000100453	bipolar_noukb	C	2645	rs55964774	unconditioned	3.10751e-119	0.898534	2.33308e-120	0.0674267	0.0340389	272.874	NA	no_MHC	EQTLGEN
rs35328996	14	25067244	GZMB	ENSG00000100453	bipolar_noukb	C	2652	rs7143637	unconditioned	4.51066e-26	0.923423	3.3819e-27	0.069227	0.00734999	58.3608	NA	no_MHC	EQTLGEN
rs35328996	14	25067244	GZMB	ENSG00000100453	bipolar_noukb	C	2641	rs72681050	unconditioned	1.00657e-24	0.899588	7.54214e-26	0.0673722	0.0330398	55.2555	NA	no_MHC	EQTLGEN
rs35328996	14	25067244	GZMB	ENSG00000100453	bipolar_noukb	C	2646	rs75259781	unconditioned	1.81953e-27	0.899513	1.36466e-28	0.067431	0.0330562	61.5712	NA	no_MHC	EQTLGEN
rs35328996	14	25067244	GZMB	ENSG00000100453	bipolar_noukb	C	2657	rs80303794	unconditioned	1.72836e-13	0.914652	1.29986e-14	0.0687726	0.0165757	29.3864	NA	no_MHC	EQTLGEN
rs35328996	14	25067244	GZMB	ENSG00000100453	bipolar_noukb	C	2642	rs9743954	unconditioned	8.90229e-15	0.921384	6.67195e-16	0.069045	0.00957053	32.3525	NA	no_MHC	EQTLGEN
rs35328996	14	25067244	GZMB	ENSG00000100453	depression_Als_noukb_included	C	2862	unconditioned	unconditioned	0	0.964457	0	0.0329523	0.00259109	959.518	NA	no_MHC	EQTLGEN
rs35328996	14	25067244	GZMB	ENSG00000100453	depression_Als_noukb_included	C	2627	rs11622188	unconditioned	6.017e-70	0.964228	1.86077e-71	0.029813	0.00595862	159.386	NA	no_MHC	EQTLGEN
rs35328996	14	25067244	GZMB	ENSG00000100453	depression_Als_noukb_included	C	2621	rs11624634	unconditioned	4.89821e-181	0.96729	1.51284e-182	0.0298724	0.00283786	415.179	NA	no_MHC	EQTLGEN
rs35328996	14	25067244	GZMB	ENSG00000100453	depression_Als_noukb_included	C	2622	rs11626519	unconditioned	2.05296e-42	0.966472	6.34144e-44	0.0298499	0.00367788	95.9893	NA	no_MHC	EQTLGEN
rs35328996	14	25067244	GZMB	ENSG00000100453	depression_Als_noukb_included	C	2621	rs140045718	unconditioned	1.66948e-53	0.959723	5.15765e-55	0.0296388	0.0106379	121.524	NA	no_MHC	EQTLGEN
rs35328996	14	25067244	GZMB	ENSG00000100453	depression_Als_noukb_included	C	2621	rs149584558	unconditioned	5.95763e-08	0.9599	1.84052e-09	0.0296442	0.010456	16.636	NA	no_MHC	EQTLGEN
rs35328996	14	25067244	GZMB	ENSG00000100453	depression_Als_noukb_included	C	2635	rs2236337	unconditioned	6.33782e-33	0.967402	1.96004e-34	0.0299152	0.00268318	74.1388	NA	no_MHC	EQTLGEN
rs35328996	14	25067244	GZMB	ENSG00000100453	depression_Als_noukb_included	C	2620	rs45562442	unconditioned	2.58453e-56	0.965848	7.98169e-58	0.0298236	0.00432873	127.995	NA	no_MHC	EQTLGEN
rs35328996	14	25067244	GZMB	ENSG00000100453	depression_Als_noukb_included	C	2625	rs55964774	unconditioned	3.34206e-119	0.96664	1.0327e-120	0.0298659	0.00349409	272.801	NA	no_MHC	EQTLGEN
rs35328996	14	25067244	GZMB	ENSG00000100453	depression_Als_noukb_included	C	2632	rs7143637	unconditioned	4.71929e-26	0.9661	1.45989e-27	0.0298817	0.0040184	58.3156	NA	no_MHC	EQTLGEN
rs35328996	14	25067244	GZMB	ENSG00000100453	depression_Als_noukb_included	C	2621	rs72681050	unconditioned	1.06661e-24	0.953523	3.29586e-26	0.0294473	0.0170296	55.1976	NA	no_MHC	EQTLGEN
rs35328996	14	25067244	GZMB	ENSG00000100453	depression_Als_noukb_included	C	2626	rs75259781	unconditioned	1.94927e-27	0.963867	6.02569e-29	0.0297892	0.00634339	61.5023	NA	no_MHC	EQTLGEN
rs35328996	14	25067244	GZMB	ENSG00000100453	depression_Als_noukb_included	C	2637	rs80303794	unconditioned	1.8194e-13	0.962936	5.64262e-15	0.029857	0.00720674	29.3351	NA	no_MHC	EQTLGEN
rs35328996	14	25067244	GZMB	ENSG00000100453	depression_Als_noukb_included	C	2622	rs9743954	unconditioned	9.32919e-15	0.965578	2.88188e-16	0.0298231	0.00459936	32.3056	NA	no_MHC	EQTLGEN
rs35328996	14	25067244	GZMB	ENSG00000100453	depression_Als_ukb_included	C	2913	unconditioned	unconditioned	0	0.974284	0	0.0231909	0.00252492	959.508	NA	no_MHC	EQTLGEN
rs35328996	14	25067244	GZMB	ENSG00000100453	depression_Als_ukb_included	C	2630	rs11622188	unconditioned	6.09235e-70	0.976526	1.21011e-71	0.0193924	0.00408127	159.374	NA	no_MHC	EQTLGEN
rs35328996	14	25067244	GZMB	ENSG00000100453	depression_Als_ukb_included	C	2624	rs11624634	unconditioned	4.94033e-181	0.975887	9.80069e-183	0.019355	0.00475832	415.17	NA	no_MHC	EQTLGEN
rs35328996	14	25067244	GZMB	ENSG00000100453	depression_Als_ukb_included	C	2625	rs11626519	unconditioned	2.06828e-42	0.973779	4.10423e-44	0.0193165	0.00690401	95.9819	NA	no_MHC	EQTLGEN
rs35328996	14	25067244	GZMB	ENSG00000100453	depression_Als_ukb_included	C	2624	rs140045718	unconditioned	1.69484e-53	0.974883	3.36243e-55	0.0193351	0.00578218	121.509	NA	no_MHC	EQTLGEN
rs35328996	14	25067244	GZMB	ENSG00000100453	depression_Als_ukb_included	C	2624	rs149584558	unconditioned	6.0442e-08	0.974003	1.19918e-09	0.0193176	0.00667933	16.6216	NA	no_MHC	EQTLGEN
rs35328996	14	25067244	GZMB	ENSG00000100453	depression_Als_ukb_included	C	2638	rs2236337	unconditioned	6.40807e-33	0.978112	1.27359e-34	0.0194373	0.00245118	74.1278	NA	no_MHC	EQTLGEN
rs35328996	14	25067244	GZMB	ENSG00000100453	depression_Als_ukb_included	C	2623	rs45562442	unconditioned	6.51191e-12	0.973719	1.29152e-13	0.019305	0.0069761	25.7574	NA	no_MHC	EQTLGEN
rs35328996	14	25067244	GZMB	ENSG00000100453	depression_Als_ukb_included	C	2628	rs55964774	unconditioned	3.37959e-119	0.977789	6.70759e-121	0.0194037	0.00280713	272.79	NA	no_MHC	EQTLGEN
rs35328996	14	25067244	GZMB	ENSG00000100453	depression_Als_ukb_included	C	2635	rs7143637	unconditioned	4.76669e-26	0.975767	9.49999e-28	0.0194422	0.00479049	58.3056	NA	no_MHC	EQTLGEN
rs35328996	14	25067244	GZMB	ENSG00000100453	depression_Als_ukb_included	C	2624	rs72681050	unconditioned	1.08946e-24	0.97424	2.16146e-26	0.0193223	0.00643808	55.1764	NA	no_MHC	EQTLGEN
rs35328996	14	25067244	GZMB	ENSG00000100453	depression_Als_ukb_included	C	2629	rs75259781	unconditioned	1.97366e-27	0.976148	3.92384e-29	0.0194024	0.00445001	61.4899	NA	no_MHC	EQTLGEN
rs35328996	14	25067244	GZMB	ENSG00000100453	depression_Als_ukb_included	C	2640	rs80303794	unconditioned	1.83527e-13	0.971448	3.66925e-15	0.019413	0.00913908	29.3264	NA	no_MHC	EQTLGEN
rs35328996	14	25067244	GZMB	ENSG00000100453	depression_Als_ukb_included	C	2625	rs9743954	unconditioned	9.44169e-15	0.97723	1.87316e-16	0.0193842	0.00338601	32.2936	NA	no_MHC	EQTLGEN
rs35328996	14	25067244	GZMB	ENSG00000100453	schizophrenia	C	2932	unconditioned	unconditioned	0	0.933541	0	0.060114	0.00634467	959.551	NA	no_MHC	EQTLGEN
rs35328996	14	25067244	GZMB	ENSG00000100453	schizophrenia	C	2644	rs11622188	unconditioned	5.79834e-70	0.929348	2.91727e-71	0.0467336	0.023918	159.423	NA	no_MHC	EQTLGEN
rs35328996	14	25067244	GZMB	ENSG00000100453	schizophrenia	C	2638	rs11624634	unconditioned	4.7927e-181	0.946661	2.40259e-182	0.0474506	0.00588806	415.201	NA	no_MHC	EQTLGEN
rs35328996	14	25067244	GZMB	ENSG00000100453	schizophrenia	C	2639	rs11626519	unconditioned	1.99114e-42	0.937439	9.98491e-44	0.0469939	0.0155673	96.0199	NA	no_MHC	EQTLGEN
rs35328996	14	25067244	GZMB	ENSG00000100453	schizophrenia	C	2638	rs140045718	unconditioned	1.63123e-53	0.938155	8.17898e-55	0.0470242	0.0148211	121.548	NA	no_MHC	EQTLGEN
rs35328996	14	25067244	GZMB	ENSG00000100453	schizophrenia	C	2638	rs149584558	unconditioned	5.78759e-08	0.932614	2.90226e-09	0.0467464	0.0206395	16.665	NA	no_MHC	EQTLGEN
rs35328996	14	25067244	GZMB	ENSG00000100453	schizophrenia	C	2652	rs2236337	unconditioned	6.19843e-33	0.946116	3.11259e-34	0.0475035	0.00638047	74.161	NA	no_MHC	EQTLGEN
rs35328996	14	25067244	GZMB	ENSG00000100453	schizophrenia	C	2637	rs45562442	unconditioned	2.5035e-56	0.935601	1.25486e-57	0.0468786	0.0175209	128.027	NA	no_MHC	EQTLGEN
rs35328996	14	25067244	GZMB	ENSG00000100453	schizophrenia	C	2642	rs55964774	unconditioned	3.26783e-119	0.945386	1.63915e-120	0.0474134	0.00720008	272.823	NA	no_MHC	EQTLGEN
rs35328996	14	25067244	GZMB	ENSG00000100453	schizophrenia	C	2649	rs7143637	unconditioned	4.63078e-26	0.947956	2.32405e-27	0.0475706	0.00447343	58.3345	NA	no_MHC	EQTLGEN
rs35328996	14	25067244	GZMB	ENSG00000100453	schizophrenia	C	2638	rs72681050	unconditioned	1.02625e-24	0.917654	5.14806e-26	0.0459966	0.0363498	55.2361	NA	no_MHC	EQTLGEN
rs35328996	14	25067244	GZMB	ENSG00000100453	schizophrenia	C	2643	rs75259781	unconditioned	1.8159e-27	0.89807	9.11865e-29	0.0450402	0.05689	61.5732	NA	no_MHC	EQTLGEN
rs35328996	14	25067244	GZMB	ENSG00000100453	schizophrenia	C	2654	rs80303794	unconditioned	1.77144e-13	0.937637	8.9283e-15	0.047243	0.0151201	29.3618	NA	no_MHC	EQTLGEN
rs35328996	14	25067244	GZMB	ENSG00000100453	schizophrenia	C	2639	rs9743954	unconditioned	9.12236e-15	0.944177	4.57398e-16	0.0473328	0.00849003	32.328	NA	no_MHC	EQTLGEN
rs35473248	12	109006126	SELPLG	ENSG00000110876	adhd	C	2246	unconditioned	unconditioned	1.16182e-144	0.924249	8.4173e-146	0.0669522	0.00879874	331.422	NA	no_MHC	EQTLGEN
rs35473248	12	109006126	SELPLG	ENSG00000110876	adhd	C	2004	rs10861925	unconditioned	0.00100698	0.930475	6.62626e-05	0.0612211	0.00723067	6.9008	NA	no_MHC	EQTLGEN
rs35473248	12	109006126	SELPLG	ENSG00000110876	adhd	C	1998	rs12308328	unconditioned	9.52314e-13	0.922003	6.26561e-14	0.0606445	0.0173525	27.6799	NA	no_MHC	EQTLGEN
rs35473248	12	109006126	SELPLG	ENSG00000110876	adhd	C	1995	rs12366839	unconditioned	0.0073526	0.914568	0.000483345	0.0601043	0.0174914	4.9127	NA	no_MHC	EQTLGEN
rs35473248	12	109006126	SELPLG	ENSG00000110876	adhd	C	1998	rs138432039	unconditioned	1.92458e-16	0.917241	1.26661e-17	0.0603435	0.0224156	36.1867	NA	no_MHC	EQTLGEN
rs35473248	12	109006126	SELPLG	ENSG00000110876	adhd	C	2065	rs2287556	unconditioned	0.00466124	0.913679	0.000313499	0.0614309	0.0199155	5.36847	NA	no_MHC	EQTLGEN
rs35473248	12	109006126	SELPLG	ENSG00000110876	adhd	C	2011	rs35473248	unconditioned	1.50819e-120	0.929892	9.9365e-122	0.0612559	0.00885204	275.899	NA	no_MHC	EQTLGEN
rs35473248	12	109006126	SELPLG	ENSG00000110876	adhd	C	2002	rs7302097	unconditioned	6.58344e-06	0.930683	4.33179e-07	0.0612293	0.0080809	11.931	NA	no_MHC	EQTLGEN
rs35473248	12	109006126	SELPLG	ENSG00000110876	adhd	C	2007	rs73191226	unconditioned	2.08415e-12	0.932458	1.37167e-13	0.0613628	0.00617871	26.8967	NA	no_MHC	EQTLGEN
rs35473248	12	109006126	SELPLG	ENSG00000110876	alzheimers	C	3224	unconditioned	unconditioned	1.27401e-144	0.968065	3.92162e-146	0.0297966	0.00213812	331.33	NA	no_MHC	EQTLGEN
rs35473248	12	109006126	SELPLG	ENSG00000110876	alzheimers	C	2096	rs10861925	unconditioned	0.0010684	0.987433	9.82723e-06	0.00908007	0.00240876	6.84159	NA	no_MHC	EQTLGEN
rs35473248	12	109006126	SELPLG	ENSG00000110876	alzheimers	C	2090	rs12308328	unconditioned	1.0202e-12	0.987657	9.37142e-15	0.00906923	0.00327341	27.611	NA	no_MHC	EQTLGEN
rs35473248	12	109006126	SELPLG	ENSG00000110876	alzheimers	C	2088	rs12366839	unconditioned	1.32452e-15	0.982289	1.21662e-17	0.00901398	0.00869712	34.2577	NA	no_MHC	EQTLGEN
rs35473248	12	109006126	SELPLG	ENSG00000110876	alzheimers	C	2091	rs138432039	unconditioned	2.07055e-16	0.986647	1.90545e-18	0.00907547	0.00427713	36.1135	NA	no_MHC	EQTLGEN
rs35473248	12	109006126	SELPLG	ENSG00000110876	alzheimers	C	2157	rs2287556	unconditioned	0.00478207	0.984209	4.44011e-05	0.00913648	0.00182777	5.34288	NA	no_MHC	EQTLGEN
rs35473248	12	109006126	SELPLG	ENSG00000110876	alzheimers	C	2103	rs35473248	unconditioned	1.60492e-120	0.988698	1.48102e-122	0.00912153	0.00218012	275.837	NA	no_MHC	EQTLGEN
rs35473248	12	109006126	SELPLG	ENSG00000110876	alzheimers	C	2094	rs7302097	unconditioned	6.97699e-06	0.986443	6.42303e-08	0.00907674	0.00447316	11.8729	NA	no_MHC	EQTLGEN
rs35473248	12	109006126	SELPLG	ENSG00000110876	alzheimers	C	2099	rs73191226	unconditioned	2.19039e-12	0.980084	2.03845e-14	0.00911018	0.0108057	26.8469	NA	no_MHC	EQTLGEN
rs35473248	12	109006126	SELPLG	ENSG00000110876	alzheimers_noukb	C	3325	unconditioned	unconditioned	1.1805e-144	0.885467	1.3417e-145	0.100624	0.0139095	331.406	NA	no_MHC	EQTLGEN
rs35473248	12	109006126	SELPLG	ENSG00000110876	alzheimers_noukb	C	2117	rs10861925	unconditioned	0.00101485	0.938132	4.26364e-05	0.0393919	0.0214187	6.89302	NA	no_MHC	EQTLGEN
rs35473248	12	109006126	SELPLG	ENSG00000110876	alzheimers_noukb	C	2111	rs12308328	unconditioned	9.79653e-13	0.948318	4.10121e-14	0.0396883	0.0119936	27.6516	NA	no_MHC	EQTLGEN
rs35473248	12	109006126	SELPLG	ENSG00000110876	alzheimers_noukb	C	2109	rs12366839	unconditioned	1.27118e-15	0.942853	5.31936e-17	0.0394366	0.0177109	34.2988	NA	no_MHC	EQTLGEN
rs35473248	12	109006126	SELPLG	ENSG00000110876	alzheimers_noukb	C	2112	rs138432039	unconditioned	1.98482e-16	0.945606	8.31603e-18	0.0396044	0.0147891	36.1558	NA	no_MHC	EQTLGEN
rs35473248	12	109006126	SELPLG	ENSG00000110876	alzheimers_noukb	C	2178	rs2287556	unconditioned	0.00458481	0.943825	0.000195575	0.0402498	0.0111444	5.38501	NA	no_MHC	EQTLGEN
rs35473248	12	109006126	SELPLG	ENSG00000110876	alzheimers_noukb	C	2124	rs35473248	unconditioned	1.53643e-120	0.945429	6.46303e-122	0.0397549	0.0148163	275.881	NA	no_MHC	EQTLGEN
rs35473248	12	109006126	SELPLG	ENSG00000110876	alzheimers_noukb	C	2115	rs7302097	unconditioned	6.72748e-06	0.95132	2.81813e-07	0.0398418	0.00883155	11.9093	NA	no_MHC	EQTLGEN
rs35473248	12	109006126	SELPLG	ENSG00000110876	alzheimers_noukb	C	2120	rs73191226	unconditioned	2.12883e-12	0.952655	8.92498e-14	0.0399321	0.00741279	26.8754	NA	no_MHC	EQTLGEN
rs35473248	12	109006126	SELPLG	ENSG00000110876	anxiety_cc	C	1918	unconditioned	unconditioned	1.19512e-144	0.909974	8.55728e-146	0.0651309	0.0248954	331.394	NA	no_MHC	EQTLGEN
rs35473248	12	109006126	SELPLG	ENSG00000110876	anxiety_cc	C	1696	rs10861925	unconditioned	0.00099107	0.91422	5.81105e-05	0.0535733	0.0311573	6.91673	NA	no_MHC	EQTLGEN
rs35473248	12	109006126	SELPLG	ENSG00000110876	anxiety_cc	C	1687	rs12308328	unconditioned	0.0028161	0.916371	0.000164252	0.0534209	0.0272278	5.8724	NA	no_MHC	EQTLGEN
rs35473248	12	109006126	SELPLG	ENSG00000110876	anxiety_cc	C	1688	rs12366839	unconditioned	1.23356e-15	0.914602	7.19917e-17	0.053345	0.0320528	34.3289	NA	no_MHC	EQTLGEN
rs35473248	12	109006126	SELPLG	ENSG00000110876	anxiety_cc	C	1688	rs138432039	unconditioned	4.11073e-06	0.914538	2.39911e-07	0.0533422	0.0321151	12.4019	NA	no_MHC	EQTLGEN
rs35473248	12	109006126	SELPLG	ENSG00000110876	anxiety_cc	C	1757	rs2287556	unconditioned	0.00437387	0.897769	0.000269617	0.0552985	0.0422886	5.43211	NA	no_MHC	EQTLGEN
rs35473248	12	109006126	SELPLG	ENSG00000110876	anxiety_cc	C	1703	rs35473248	unconditioned	1.49093e-120	0.920475	8.76917e-122	0.0541141	0.0254112	275.911	NA	no_MHC	EQTLGEN
rs35473248	12	109006126	SELPLG	ENSG00000110876	anxiety_cc	C	1694	rs7302097	unconditioned	6.5497e-06	0.92572	3.83014e-07	0.0541142	0.0201584	11.9361	NA	no_MHC	EQTLGEN
rs35473248	12	109006126	SELPLG	ENSG00000110876	anxiety_cc	C	1699	rs73191226	unconditioned	2.06769e-12	0.924961	1.21132e-13	0.0541666	0.0208721	26.9046	NA	no_MHC	EQTLGEN
rs35473248	12	109006126	SELPLG	ENSG00000110876	asd	C	2483	unconditioned	unconditioned	1.16959e-144	0.907876	8.06268e-146	0.0625555	0.0295688	331.416	NA	no_MHC	EQTLGEN
rs35473248	12	109006126	SELPLG	ENSG00000110876	asd	C	2095	rs10861925	unconditioned	0.00101725	0.940133	5.2524e-05	0.0485319	0.0102653	6.89065	NA	no_MHC	EQTLGEN
rs35473248	12	109006126	SELPLG	ENSG00000110876	asd	C	2089	rs12308328	unconditioned	9.66453e-13	0.935633	4.98581e-14	0.048252	0.0161153	27.6651	NA	no_MHC	EQTLGEN
rs35473248	12	109006126	SELPLG	ENSG00000110876	asd	C	2087	rs12366839	unconditioned	1.27237e-15	0.943601	6.55864e-17	0.0486318	0.00776717	34.2979	NA	no_MHC	EQTLGEN
rs35473248	12	109006126	SELPLG	ENSG00000110876	asd	C	2090	rs138432039	unconditioned	1.96304e-16	0.93543	1.0131e-17	0.0482602	0.0163103	36.1669	NA	no_MHC	EQTLGEN
rs35473248	12	109006126	SELPLG	ENSG00000110876	asd	C	2155	rs2287556	unconditioned	0.0046286	0.935191	0.000241912	0.0488662	0.0110727	5.3755	NA	no_MHC	EQTLGEN
rs35473248	12	109006126	SELPLG	ENSG00000110876	asd	C	2102	rs35473248	unconditioned	1.49664e-120	0.922058	7.77699e-122	0.0478827	0.0300592	275.907	NA	no_MHC	EQTLGEN
rs35473248	12	109006126	SELPLG	ENSG00000110876	asd	C	2093	rs7302097	unconditioned	6.66769e-06	0.942704	3.44068e-07	0.0486369	0.00865203	11.9182	NA	no_MHC	EQTLGEN
rs35473248	12	109006126	SELPLG	ENSG00000110876	asd	C	2098	rs73191226	unconditioned	2.10669e-12	0.942625	1.08823e-13	0.0486835	0.00869156	26.8859	NA	no_MHC	EQTLGEN
rs35473248	12	109006126	SELPLG	ENSG00000110876	bipolar	C	2451	unconditioned	unconditioned	1.82719e-145	0.143393	1.0894e-144	0.854931	0.00167636	333.272	NA	no_MHC	EQTLGEN
rs35473248	12	109006126	SELPLG	ENSG00000110876	bipolar	C	2049	rs10861925	unconditioned	0.000155443	0.143653	0.000924297	0.854188	0.00107882	8.76923	NA	no_MHC	EQTLGEN
rs35473248	12	109006126	SELPLG	ENSG00000110876	bipolar	C	2043	rs12308328	unconditioned	1.48435e-13	0.1437	8.82622e-13	0.854464	0.00183617	29.5386	NA	no_MHC	EQTLGEN
rs35473248	12	109006126	SELPLG	ENSG00000110876	bipolar	C	2040	rs12366839	unconditioned	0.00114605	0.142638	0.00681458	0.848145	0.00125649	6.77143	NA	no_MHC	EQTLGEN
rs35473248	12	109006126	SELPLG	ENSG00000110876	bipolar	C	2043	rs138432039	unconditioned	3.01576e-17	0.143706	1.79322e-16	0.854501	0.00179276	38.0401	NA	no_MHC	EQTLGEN
rs35473248	12	109006126	SELPLG	ENSG00000110876	bipolar	C	2110	rs2287556	unconditioned	0.000726999	0.14262	0.00432416	0.848292	0.00403707	7.22658	NA	no_MHC	EQTLGEN
rs35473248	12	109006126	SELPLG	ENSG00000110876	bipolar	C	2056	rs35473248	unconditioned	2.33309e-121	0.14372	1.38733e-120	0.8546	0.00167989	277.766	NA	no_MHC	EQTLGEN
rs35473248	12	109006126	SELPLG	ENSG00000110876	bipolar	C	2047	rs7302097	unconditioned	1.01717e-06	0.143814	6.04828e-06	0.855143	0.00103649	13.7985	NA	no_MHC	EQTLGEN
rs35473248	12	109006126	SELPLG	ENSG00000110876	bipolar	C	2052	rs73191226	unconditioned	3.21457e-13	0.143835	1.91145e-12	0.855274	0.00089053	28.7659	NA	no_MHC	EQTLGEN
rs35473248	12	109006126	SELPLG	ENSG00000110876	bipolar_noukb	C	2446	unconditioned	unconditioned	1.76764e-145	0.138695	1.09557e-144	0.859619	0.00168624	333.305	NA	no_MHC	EQTLGEN
rs35473248	12	109006126	SELPLG	ENSG00000110876	bipolar_noukb	C	2045	rs10861925	unconditioned	0.000150313	0.138921	0.00092939	0.858953	0.00104617	8.80279	NA	no_MHC	EQTLGEN
rs35473248	12	109006126	SELPLG	ENSG00000110876	bipolar_noukb	C	2039	rs12308328	unconditioned	1.43543e-13	0.138959	8.87528e-13	0.85918	0.00186146	29.5721	NA	no_MHC	EQTLGEN
rs35473248	12	109006126	SELPLG	ENSG00000110876	bipolar_noukb	C	2036	rs12366839	unconditioned	0.00110813	0.137933	0.0068515	0.852833	0.00127421	6.80508	NA	no_MHC	EQTLGEN
rs35473248	12	109006126	SELPLG	ENSG00000110876	bipolar_noukb	C	2039	rs138432039	unconditioned	2.91653e-17	0.138966	1.80329e-16	0.859226	0.00180786	38.0736	NA	no_MHC	EQTLGEN
rs35473248	12	109006126	SELPLG	ENSG00000110876	bipolar_noukb	C	2106	rs2287556	unconditioned	0.000703192	0.137961	0.00434903	0.853245	0.00374175	7.25988	NA	no_MHC	EQTLGEN
rs35473248	12	109006126	SELPLG	ENSG00000110876	bipolar_noukb	C	2052	rs35473248	unconditioned	2.25724e-121	0.13898	1.39568e-120	0.859331	0.00168949	277.799	NA	no_MHC	EQTLGEN
rs35473248	12	109006126	SELPLG	ENSG00000110876	bipolar_noukb	C	2043	rs7302097	unconditioned	9.83582e-07	0.139074	6.08149e-06	0.859897	0.00102157	13.8321	NA	no_MHC	EQTLGEN
rs35473248	12	109006126	SELPLG	ENSG00000110876	bipolar_noukb	C	2046	rs73191226	unconditioned	4.67858e-13	0.139098	2.89277e-12	0.860047	0.000855003	28.3906	NA	no_MHC	EQTLGEN
rs35473248	12	109006126	SELPLG	ENSG00000110876	depression_Als_noukb_included	C	2427	unconditioned	unconditioned	1.12527e-144	0.881083	1.46916e-145	0.115031	0.00388657	331.454	NA	no_MHC	EQTLGEN
rs35473248	12	109006126	SELPLG	ENSG00000110876	depression_Als_noukb_included	C	2016	rs10861925	unconditioned	0.00110215	0.888473	0.000131596	0.106079	0.00421439	6.81049	NA	no_MHC	EQTLGEN
rs35473248	12	109006126	SELPLG	ENSG00000110876	depression_Als_noukb_included	C	2011	rs12308328	unconditioned	9.06444e-13	0.877565	1.08261e-13	0.104795	0.0176399	27.7292	NA	no_MHC	EQTLGEN
rs35473248	12	109006126	SELPLG	ENSG00000110876	depression_Als_noukb_included	C	2008	rs12366839	unconditioned	0.00706543	0.879288	0.000843437	0.104957	0.00784589	4.95254	NA	no_MHC	EQTLGEN
rs35473248	12	109006126	SELPLG	ENSG00000110876	depression_Als_noukb_included	C	2011	rs138432039	unconditioned	1.75875e-16	0.838155	2.10332e-17	0.100175	0.0616705	36.2768	NA	no_MHC	EQTLGEN
rs35473248	12	109006126	SELPLG	ENSG00000110876	depression_Als_noukb_included	C	2078	rs2287556	unconditioned	0.00451089	0.88423	0.000539529	0.105754	0.00496579	5.40126	NA	no_MHC	EQTLGEN
rs35473248	12	109006126	SELPLG	ENSG00000110876	depression_Als_noukb_included	C	2024	rs35473248	unconditioned	1.44369e-120	0.889787	1.72476e-121	0.106297	0.00391579	275.943	NA	no_MHC	EQTLGEN
rs35473248	12	109006126	SELPLG	ENSG00000110876	depression_Als_noukb_included	C	2014	rs7302097	unconditioned	7.65533e-06	0.891098	9.13999e-07	0.106389	0.00250387	11.7801	NA	no_MHC	EQTLGEN
rs35473248	12	109006126	SELPLG	ENSG00000110876	depression_Als_noukb_included	C	2020	rs73191226	unconditioned	1.96868e-12	0.880832	2.35395e-13	0.105307	0.013861	26.9537	NA	no_MHC	EQTLGEN
rs35473248	12	109006126	SELPLG	ENSG00000110876	depression_Als_ukb_included	C	2527	unconditioned	unconditioned	1.08408e-144	0.849158	1.89107e-145	0.148124	0.0027183	331.492	NA	no_MHC	EQTLGEN
rs35473248	12	109006126	SELPLG	ENSG00000110876	depression_Als_ukb_included	C	2033	rs10861925	unconditioned	0.000929052	0.858554	0.000149108	0.137791	0.00257696	6.98135	NA	no_MHC	EQTLGEN
rs35473248	12	109006126	SELPLG	ENSG00000110876	depression_Als_ukb_included	C	2027	rs12308328	unconditioned	8.85591e-13	0.857353	1.42129e-13	0.137592	0.0050548	27.7525	NA	no_MHC	EQTLGEN
rs35473248	12	109006126	SELPLG	ENSG00000110876	depression_Als_ukb_included	C	2024	rs12366839	unconditioned	0.0068248	0.848979	0.0010952	0.136231	0.00686953	4.98719	NA	no_MHC	EQTLGEN
rs35473248	12	109006126	SELPLG	ENSG00000110876	depression_Als_ukb_included	C	2027	rs138432039	unconditioned	1.78926e-16	0.852644	2.87193e-17	0.136847	0.0105094	36.2596	NA	no_MHC	EQTLGEN
rs35473248	12	109006126	SELPLG	ENSG00000110876	depression_Als_ukb_included	C	2094	rs2287556	unconditioned	0.00436284	0.855248	0.00070079	0.137374	0.00231471	5.43463	NA	no_MHC	EQTLGEN
rs35473248	12	109006126	SELPLG	ENSG00000110876	depression_Als_ukb_included	C	2040	rs35473248	unconditioned	1.3947e-120	0.859309	2.23886e-121	0.137939	0.00275161	275.978	NA	no_MHC	EQTLGEN
rs35473248	12	109006126	SELPLG	ENSG00000110876	depression_Als_ukb_included	C	2031	rs7302097	unconditioned	6.26192e-06	0.860158	1.00496e-06	0.138043	0.0017919	11.981	NA	no_MHC	EQTLGEN
rs35473248	12	109006126	SELPLG	ENSG00000110876	depression_Als_ukb_included	C	2036	rs73191226	unconditioned	1.9194e-12	0.858812	3.08096e-13	0.137851	0.00333728	26.979	NA	no_MHC	EQTLGEN
rs35473248	12	109006126	SELPLG	ENSG00000110876	schizophrenia	C	2475	unconditioned	unconditioned	4.37122e-145	0.342999	8.25777e-145	0.647958	0.00904361	332.4	NA	no_MHC	EQTLGEN
rs35473248	12	109006126	SELPLG	ENSG00000110876	schizophrenia	C	2051	rs10861925	unconditioned	0.000378372	0.34966	0.000698566	0.645553	0.00371008	7.87963	NA	no_MHC	EQTLGEN
rs35473248	12	109006126	SELPLG	ENSG00000110876	schizophrenia	C	2045	rs12308328	unconditioned	2.61077e-13	0.252754	4.82787e-13	0.467116	0.28013	28.974	NA	no_MHC	EQTLGEN
rs35473248	12	109006126	SELPLG	ENSG00000110876	schizophrenia	C	2042	rs12366839	unconditioned	0.00267049	0.332372	0.00493022	0.613573	0.0464545	5.92549	NA	no_MHC	EQTLGEN
rs35473248	12	109006126	SELPLG	ENSG00000110876	schizophrenia	C	2045	rs138432039	unconditioned	5.9246e-17	0.282331	1.0951e-16	0.521663	0.196006	37.3648	NA	no_MHC	EQTLGEN
rs35473248	12	109006126	SELPLG	ENSG00000110876	schizophrenia	C	2112	rs2287556	unconditioned	0.00177547	0.348308	0.00327872	0.643208	0.00342941	6.33369	NA	no_MHC	EQTLGEN
rs35473248	12	109006126	SELPLG	ENSG00000110876	schizophrenia	C	2058	rs35473248	unconditioned	5.64934e-121	0.348094	1.04322e-120	0.642787	0.00911836	276.881	NA	no_MHC	EQTLGEN
rs35473248	12	109006126	SELPLG	ENSG00000110876	schizophrenia	C	2049	rs7302097	unconditioned	2.47712e-06	0.350218	4.57339e-06	0.646588	0.00318751	12.9084	NA	no_MHC	EQTLGEN
rs35473248	12	109006126	SELPLG	ENSG00000110876	schizophrenia	C	2053	rs73191226	unconditioned	9.62366e-13	0.350642	1.77677e-12	0.647371	0.00198699	27.6694	NA	no_MHC	EQTLGEN
rs35506340	19	54561387	OSCAR	ENSG00000170909	adhd	C	1693	unconditioned	unconditioned	0	0.959368	0	0.0353496	0.00528247	3212.19	NA	no_MHC	EQTLGEN
rs35506340	19	54561387	OSCAR	ENSG00000170909	alzheimers	C	4650	unconditioned	unconditioned	0	0.887134	0	0.110732	0.00213439	3211.56	NA	no_MHC	EQTLGEN
rs35506340	19	54561387	OSCAR	ENSG00000170909	alzheimers_noukb	C	4958	unconditioned	unconditioned	0	0.599416	0	0.397602	0.00298178	3211.81	NA	no_MHC	EQTLGEN
rs35506340	19	54561387	OSCAR	ENSG00000170909	anxiety_cc	C	3579	unconditioned	unconditioned	0	0.782254	0	0.194381	0.0233645	3211.49	NA	no_MHC	EQTLGEN
rs35506340	19	54561387	OSCAR	ENSG00000170909	asd	C	3027	unconditioned	unconditioned	0	0.896572	0	0.0845829	0.0188449	3211.87	NA	no_MHC	EQTLGEN
rs35506340	19	54561387	OSCAR	ENSG00000170909	bipolar	C	3569	unconditioned	unconditioned	0	0.919116	0	0.0749225	0.00596113	3211.82	NA	no_MHC	EQTLGEN
rs35506340	19	54561387	OSCAR	ENSG00000170909	bipolar_noukb	C	3568	unconditioned	unconditioned	0	0.920279	0	0.0739653	0.00575567	3211.82	NA	no_MHC	EQTLGEN
rs35506340	19	54561387	OSCAR	ENSG00000170909	depression_Als_noukb_included	C	3368	unconditioned	unconditioned	0	0.79717	0	0.200959	0.00187064	3212	NA	no_MHC	EQTLGEN
rs35506340	19	54561387	OSCAR	ENSG00000170909	depression_Als_ukb_included	C	3437	unconditioned	unconditioned	0	0.948208	0	0.0502683	0.00152362	3211.92	NA	no_MHC	EQTLGEN
rs35506340	19	54561387	OSCAR	ENSG00000170909	schizophrenia	C	3573	unconditioned	unconditioned	0	0.408226	0	0.585638	0.00613576	3212.63	NA	no_MHC	EQTLGEN
rs35517017	2	222304633	EPHA4	ENSG00000116106	adhd	C	2164	unconditioned	unconditioned	0	0.905428	0	0.066283	0.0282894	2302	NA	no_MHC	EQTLGEN
rs35517017	2	222304633	EPHA4	ENSG00000116106	adhd	C	1997	rs116234903	unconditioned	0.000734879	0.92089	4.76822e-05	0.0597328	0.018595	7.2158	NA	no_MHC	EQTLGEN
rs35517017	2	222304633	EPHA4	ENSG00000116106	adhd	C	2009	rs13433079	unconditioned	9.30782e-26	0.931398	6.04817e-27	0.0605137	0.00808803	57.6364	NA	no_MHC	EQTLGEN
rs35517017	2	222304633	EPHA4	ENSG00000116106	adhd	C	2013	rs1430217	unconditioned	2.75374e-18	0.836626	1.82955e-19	0.0554763	0.107898	40.4336	NA	no_MHC	EQTLGEN
rs35517017	2	222304633	EPHA4	ENSG00000116106	adhd	C	1998	rs17436067	unconditioned	4.18506e-12	0.925293	2.71547e-13	0.0600228	0.014684	26.1995	NA	no_MHC	EQTLGEN
rs35517017	2	222304633	EPHA4	ENSG00000116106	adhd	C	1996	rs184221876	unconditioned	0.0184135	0.879909	0.00119419	0.0570219	0.0434617	3.99467	NA	no_MHC	EQTLGEN
rs35517017	2	222304633	EPHA4	ENSG00000116106	adhd	C	1997	rs2056290	unconditioned	8.65989e-12	0.934639	5.6167e-13	0.0606149	0.00474594	25.4723	NA	no_MHC	EQTLGEN
rs35517017	2	222304633	EPHA4	ENSG00000116106	adhd	C	2027	rs2680848	unconditioned	2.48072e-170	0.911643	1.6314e-171	0.059924	0.0284331	390.531	NA	no_MHC	EQTLGEN
rs35517017	2	222304633	EPHA4	ENSG00000116106	adhd	C	1996	rs2710504	unconditioned	0.0301852	0.865603	0.00195762	0.0560914	0.0461632	3.50041	NA	no_MHC	EQTLGEN
rs35517017	2	222304633	EPHA4	ENSG00000116106	adhd	C	1997	rs3755037	unconditioned	4.92969e-09	0.933522	3.19741e-10	0.0605424	0.00593602	19.128	NA	no_MHC	EQTLGEN
rs35517017	2	222304633	EPHA4	ENSG00000116106	adhd	C	1996	rs72957039	unconditioned	0.510032	0.413822	0.0330775	0.0268217	0.0162468	0.673282	NA	no_MHC	EQTLGEN
rs35517017	2	222304633	EPHA4	ENSG00000116106	adhd	C	1996	rs7586723	unconditioned	0.537458	0.386542	0.0348562	0.0250526	0.0160913	0.620905	NA	no_MHC	EQTLGEN
rs35517017	2	222304633	EPHA4	ENSG00000116106	adhd	C	1996	rs77241632	unconditioned	0.167857	0.736745	0.0108861	0.0477439	0.0367687	1.78465	NA	no_MHC	EQTLGEN
rs35517017	2	222304633	EPHA4	ENSG00000116106	adhd	C	1996	rs77862093	unconditioned	0.371367	0.550594	0.0240846	0.0356899	0.0182641	0.990564	NA	no_MHC	EQTLGEN
rs35517017	2	222304633	EPHA4	ENSG00000116106	alzheimers	C	2980	unconditioned	unconditioned	0	0.959941	0	0.0390168	0.00104227	2301.87	NA	no_MHC	EQTLGEN
rs35517017	2	222304633	EPHA4	ENSG00000116106	alzheimers	C	2089	rs116234903	unconditioned	0.000786951	0.986609	7.19025e-06	0.00901091	0.00358602	7.14734	NA	no_MHC	EQTLGEN
rs35517017	2	222304633	EPHA4	ENSG00000116106	alzheimers	C	2103	rs13433079	unconditioned	7.02807e-26	0.983945	6.45677e-28	0.00903259	0.00702267	57.9173	NA	no_MHC	EQTLGEN
rs35517017	2	222304633	EPHA4	ENSG00000116106	alzheimers	C	2105	rs1430217	unconditioned	3.25559e-18	0.98956	2.98054e-20	0.0090582	0.00138134	40.2662	NA	no_MHC	EQTLGEN
rs35517017	2	222304633	EPHA4	ENSG00000116106	alzheimers	C	2090	rs17436067	unconditioned	4.42196e-12	0.977256	4.05025e-14	0.00893726	0.0138071	26.1444	NA	no_MHC	EQTLGEN
rs35517017	2	222304633	EPHA4	ENSG00000116106	alzheimers	C	2088	rs184221876	unconditioned	0.0201325	0.965667	0.000183866	0.00881404	0.00520246	3.90542	NA	no_MHC	EQTLGEN
rs35517017	2	222304633	EPHA4	ENSG00000116106	alzheimers	C	2089	rs2056290	unconditioned	9.16644e-12	0.989842	8.37255e-14	0.00904003	0.0011176	25.4155	NA	no_MHC	EQTLGEN
rs35517017	2	222304633	EPHA4	ENSG00000116106	alzheimers	C	2119	rs2680848	unconditioned	2.69551e-170	0.989852	2.471e-172	0.00907302	0.00107467	390.448	NA	no_MHC	EQTLGEN
rs35517017	2	222304633	EPHA4	ENSG00000116106	alzheimers	C	2089	rs2710504	unconditioned	5.03464e-07	0.98818	4.59946e-09	0.00902484	0.00279489	14.5018	NA	no_MHC	EQTLGEN
rs35517017	2	222304633	EPHA4	ENSG00000116106	alzheimers	C	2089	rs3755037	unconditioned	5.20862e-09	0.986895	4.75908e-11	0.0090131	0.00409238	19.073	NA	no_MHC	EQTLGEN
rs35517017	2	222304633	EPHA4	ENSG00000116106	alzheimers	C	2089	rs72957039	unconditioned	0.0186504	0.947934	0.000170838	0.00865846	0.0245864	3.98189	NA	no_MHC	EQTLGEN
rs35517017	2	222304633	EPHA4	ENSG00000116106	alzheimers	C	2089	rs7586723	unconditioned	3.09997e-05	0.980921	2.83433e-07	0.00895855	0.0100893	10.3815	NA	no_MHC	EQTLGEN
rs35517017	2	222304633	EPHA4	ENSG00000116106	alzheimers	C	2089	rs77241632	unconditioned	0.00575712	0.982218	5.25959e-05	0.00897035	0.00300174	5.15732	NA	no_MHC	EQTLGEN
rs35517017	2	222304633	EPHA4	ENSG00000116106	alzheimers	C	2088	rs77862093	unconditioned	0.314699	0.673891	0.00287408	0.00615213	0.00238315	1.15614	NA	no_MHC	EQTLGEN
rs35517017	2	222304633	EPHA4	ENSG00000116106	alzheimers_noukb	C	3140	unconditioned	unconditioned	0	0.850587	0	0.107528	0.0418844	2301.97	NA	no_MHC	EQTLGEN
rs35517017	2	222304633	EPHA4	ENSG00000116106	alzheimers_noukb	C	2102	rs116234903	unconditioned	0.000750851	0.941375	3.566e-05	0.0446954	0.0131432	7.1943	NA	no_MHC	EQTLGEN
rs35517017	2	222304633	EPHA4	ENSG00000116106	alzheimers_noukb	C	2116	rs13433079	unconditioned	6.36446e-26	0.891036	3.103e-27	0.0433769	0.0655875	58.0165	NA	no_MHC	EQTLGEN
rs35517017	2	222304633	EPHA4	ENSG00000116106	alzheimers_noukb	C	2118	rs1430217	unconditioned	3.11908e-18	0.948057	1.48383e-19	0.0450948	0.00684829	40.309	NA	no_MHC	EQTLGEN
rs35517017	2	222304633	EPHA4	ENSG00000116106	alzheimers_noukb	C	2103	rs17436067	unconditioned	4.24268e-12	0.937642	2.01589e-13	0.0445338	0.0178244	26.1858	NA	no_MHC	EQTLGEN
rs35517017	2	222304633	EPHA4	ENSG00000116106	alzheimers_noukb	C	2102	rs184221876	unconditioned	2.52652e-05	0.943809	1.19979e-06	0.0448081	0.0113565	10.5861	NA	no_MHC	EQTLGEN
rs35517017	2	222304633	EPHA4	ENSG00000116106	alzheimers_noukb	C	2102	rs2056290	unconditioned	8.77606e-12	0.947676	4.16718e-13	0.0449916	0.00733247	25.459	NA	no_MHC	EQTLGEN
rs35517017	2	222304633	EPHA4	ENSG00000116106	alzheimers_noukb	C	2132	rs2680848	unconditioned	2.47988e-170	0.910681	1.20459e-171	0.0441907	0.0451286	390.531	NA	no_MHC	EQTLGEN
rs35517017	2	222304633	EPHA4	ENSG00000116106	alzheimers_noukb	C	2102	rs2710504	unconditioned	4.81188e-07	0.944445	2.28502e-08	0.0448383	0.0107161	14.547	NA	no_MHC	EQTLGEN
rs35517017	2	222304633	EPHA4	ENSG00000116106	alzheimers_noukb	C	2102	rs3755037	unconditioned	5.01402e-09	0.950011	2.3807e-10	0.0451025	0.00488639	19.111	NA	no_MHC	EQTLGEN
rs35517017	2	222304633	EPHA4	ENSG00000116106	alzheimers_noukb	C	2102	rs72957039	unconditioned	0.0181806	0.924393	0.000863372	0.0438855	0.012678	4.0074	NA	no_MHC	EQTLGEN
rs35517017	2	222304633	EPHA4	ENSG00000116106	alzheimers_noukb	C	2102	rs7586723	unconditioned	2.99605e-05	0.948026	1.42262e-06	0.0450083	0.00693443	10.4156	NA	no_MHC	EQTLGEN
rs35517017	2	222304633	EPHA4	ENSG00000116106	alzheimers_noukb	C	2102	rs77241632	unconditioned	0.00536404	0.916014	0.000254868	0.0434887	0.0348788	5.22804	NA	no_MHC	EQTLGEN
rs35517017	2	222304633	EPHA4	ENSG00000116106	alzheimers_noukb	C	2101	rs77862093	unconditioned	0.296705	0.64893	0.0140863	0.030799	0.00948016	1.21502	NA	no_MHC	EQTLGEN
rs35517017	2	222304633	EPHA4	ENSG00000116106	anxiety_cc	C	2011	unconditioned	unconditioned	0	0.894359	0	0.090181	0.01546	2301.95	NA	no_MHC	EQTLGEN
rs35517017	2	222304633	EPHA4	ENSG00000116106	anxiety_cc	C	1855	rs116234903	unconditioned	0.000991248	0.817087	9.21039e-05	0.0758153	0.106015	6.91655	NA	no_MHC	EQTLGEN
rs35517017	2	222304633	EPHA4	ENSG00000116106	anxiety_cc	C	1870	rs13433079	unconditioned	6.41967e-26	0.898722	5.98537e-27	0.0837748	0.0175027	58.0078	NA	no_MHC	EQTLGEN
rs35517017	2	222304633	EPHA4	ENSG00000116106	anxiety_cc	C	1873	rs1430217	unconditioned	2.96664e-18	0.901577	2.76539e-19	0.0840273	0.0143954	40.3591	NA	no_MHC	EQTLGEN
rs35517017	2	222304633	EPHA4	ENSG00000116106	anxiety_cc	C	1855	rs17436067	unconditioned	0.000946637	0.898761	8.79588e-05	0.0834936	0.016711	6.96259	NA	no_MHC	EQTLGEN
rs35517017	2	222304633	EPHA4	ENSG00000116106	anxiety_cc	C	1856	rs184221876	unconditioned	2.39898e-05	0.896053	2.22962e-06	0.0832587	0.0206617	10.6379	NA	no_MHC	EQTLGEN
rs35517017	2	222304633	EPHA4	ENSG00000116106	anxiety_cc	C	1856	rs2056290	unconditioned	8.34411e-12	0.900868	7.75454e-13	0.083706	0.0154264	25.5095	NA	no_MHC	EQTLGEN
rs35517017	2	222304633	EPHA4	ENSG00000116106	anxiety_cc	C	1886	rs2680848	unconditioned	2.4511e-170	0.900328	2.29013e-171	0.0841049	0.0155667	390.543	NA	no_MHC	EQTLGEN
rs35517017	2	222304633	EPHA4	ENSG00000116106	anxiety_cc	C	1856	rs2710504	unconditioned	4.54561e-07	0.892003	4.22493e-08	0.0828824	0.025114	14.6039	NA	no_MHC	EQTLGEN
rs35517017	2	222304633	EPHA4	ENSG00000116106	anxiety_cc	C	1856	rs3755037	unconditioned	4.75161e-09	0.900121	4.41592e-10	0.0836366	0.0162426	19.1648	NA	no_MHC	EQTLGEN
rs35517017	2	222304633	EPHA4	ENSG00000116106	anxiety_cc	C	1856	rs72957039	unconditioned	0.0170298	0.878535	0.00158277	0.0816312	0.0212212	4.07279	NA	no_MHC	EQTLGEN
rs35517017	2	222304633	EPHA4	ENSG00000116106	anxiety_cc	C	1856	rs7586723	unconditioned	2.82927e-05	0.895122	2.62956e-06	0.0831722	0.0216748	10.4729	NA	no_MHC	EQTLGEN
rs35517017	2	222304633	EPHA4	ENSG00000116106	anxiety_cc	C	1856	rs77241632	unconditioned	0.00506678	0.867515	0.000471066	0.0806078	0.0463396	5.28505	NA	no_MHC	EQTLGEN
rs35517017	2	222304633	EPHA4	ENSG00000116106	anxiety_cc	C	1856	rs77862093	unconditioned	3.07014e-05	0.89304	2.8535e-06	0.0829787	0.0239475	10.3912	NA	no_MHC	EQTLGEN
rs35517017	2	222304633	EPHA4	ENSG00000116106	asd	C	2358	unconditioned	unconditioned	0	0.923084	0	0.0705342	0.00638185	2301.95	NA	no_MHC	EQTLGEN
rs35517017	2	222304633	EPHA4	ENSG00000116106	asd	C	2084	rs116234903	unconditioned	0.000731681	0.917313	4.78855e-05	0.0600124	0.0218948	7.22017	NA	no_MHC	EQTLGEN
rs35517017	2	222304633	EPHA4	ENSG00000116106	asd	C	2098	rs13433079	unconditioned	6.63774e-26	0.929295	4.35234e-27	0.0609238	0.00978156	57.9744	NA	no_MHC	EQTLGEN
rs35517017	2	222304633	EPHA4	ENSG00000116106	asd	C	2100	rs1430217	unconditioned	3.05973e-18	0.930018	2.00676e-19	0.0609873	0.0089947	40.3282	NA	no_MHC	EQTLGEN
rs35517017	2	222304633	EPHA4	ENSG00000116106	asd	C	2085	rs17436067	unconditioned	4.15569e-12	0.918417	2.72034e-13	0.0600986	0.0214841	26.2065	NA	no_MHC	EQTLGEN
rs35517017	2	222304633	EPHA4	ENSG00000116106	asd	C	2083	rs184221876	unconditioned	0.0182675	0.876186	0.00119496	0.0572681	0.0470832	4.00263	NA	no_MHC	EQTLGEN
rs35517017	2	222304633	EPHA4	ENSG00000116106	asd	C	2084	rs2056290	unconditioned	8.60538e-12	0.929246	5.63007e-13	0.060786	0.00996801	25.4786	NA	no_MHC	EQTLGEN
rs35517017	2	222304633	EPHA4	ENSG00000116106	asd	C	2113	rs2680848	unconditioned	2.53898e-170	0.932375	1.66616e-171	0.0611788	0.00644615	390.508	NA	no_MHC	EQTLGEN
rs35517017	2	222304633	EPHA4	ENSG00000116106	asd	C	2084	rs2710504	unconditioned	4.7226e-07	0.926922	3.08989e-08	0.060634	0.0124437	14.5657	NA	no_MHC	EQTLGEN
rs35517017	2	222304633	EPHA4	ENSG00000116106	asd	C	2084	rs3755037	unconditioned	4.91804e-09	0.931827	3.21748e-10	0.0609548	0.0072185	19.1304	NA	no_MHC	EQTLGEN
rs35517017	2	222304633	EPHA4	ENSG00000116106	asd	C	2084	rs72957039	unconditioned	0.0176701	0.898032	0.00115634	0.0587434	0.024398	4.03588	NA	no_MHC	EQTLGEN
rs35517017	2	222304633	EPHA4	ENSG00000116106	asd	C	2084	rs7586723	unconditioned	2.90626e-05	0.919613	1.90175e-06	0.0601559	0.0202002	10.4461	NA	no_MHC	EQTLGEN
rs35517017	2	222304633	EPHA4	ENSG00000116106	asd	C	2084	rs77241632	unconditioned	0.00535177	0.913044	0.000350207	0.0597259	0.0215287	5.23033	NA	no_MHC	EQTLGEN
rs35517017	2	222304633	EPHA4	ENSG00000116106	asd	C	2083	rs77862093	unconditioned	0.292048	0.625457	0.0191041	0.0408914	0.0224989	1.23084	NA	no_MHC	EQTLGEN
rs35517017	2	222304633	EPHA4	ENSG00000116106	bipolar	C	2361	unconditioned	unconditioned	0	0.922534	0	0.0713183	0.00614777	2301.97	NA	no_MHC	EQTLGEN
rs35517017	2	222304633	EPHA4	ENSG00000116106	bipolar	C	2018	rs116234903	unconditioned	0.000743887	0.932203	4.28356e-05	0.0536661	0.0133442	7.20362	NA	no_MHC	EQTLGEN
rs35517017	2	222304633	EPHA4	ENSG00000116106	bipolar	C	2030	rs13433079	unconditioned	9.31489e-26	0.932136	5.3796e-27	0.0538193	0.0140452	57.6356	NA	no_MHC	EQTLGEN
rs35517017	2	222304633	EPHA4	ENSG00000116106	bipolar	C	2034	rs1430217	unconditioned	3.09659e-18	0.940887	1.78529e-19	0.0542403	0.00487224	40.3162	NA	no_MHC	EQTLGEN
rs35517017	2	222304633	EPHA4	ENSG00000116106	bipolar	C	2019	rs17436067	unconditioned	4.21333e-12	0.931454	2.42678e-13	0.0536347	0.0149112	26.1928	NA	no_MHC	EQTLGEN
rs35517017	2	222304633	EPHA4	ENSG00000116106	bipolar	C	2017	rs184221876	unconditioned	0.0190784	0.911854	0.00109828	0.052477	0.0154926	3.9592	NA	no_MHC	EQTLGEN
rs35517017	2	222304633	EPHA4	ENSG00000116106	bipolar	C	2018	rs2056290	unconditioned	8.72104e-12	0.941354	5.02084e-13	0.0541907	0.00445552	25.4653	NA	no_MHC	EQTLGEN
rs35517017	2	222304633	EPHA4	ENSG00000116106	bipolar	C	2048	rs2680848	unconditioned	2.55683e-170	0.939463	1.47737e-171	0.0542772	0.00626027	390.501	NA	no_MHC	EQTLGEN
rs35517017	2	222304633	EPHA4	ENSG00000116106	bipolar	C	2017	rs2710504	unconditioned	0.0313518	0.899289	0.00180482	0.0517534	0.0158008	3.46248	NA	no_MHC	EQTLGEN
rs35517017	2	222304633	EPHA4	ENSG00000116106	bipolar	C	2018	rs3755037	unconditioned	4.95411e-09	0.938264	2.85233e-10	0.0540129	0.00772335	19.123	NA	no_MHC	EQTLGEN
rs35517017	2	222304633	EPHA4	ENSG00000116106	bipolar	C	2017	rs72957039	unconditioned	0.514736	0.422162	0.0296317	0.0242933	0.00917727	0.664101	NA	no_MHC	EQTLGEN
rs35517017	2	222304633	EPHA4	ENSG00000116106	bipolar	C	2017	rs7586723	unconditioned	0.413436	0.522931	0.0238002	0.0300937	0.00973885	0.883251	NA	no_MHC	EQTLGEN
rs35517017	2	222304633	EPHA4	ENSG00000116106	bipolar	C	2018	rs77241632	unconditioned	0.0054604	0.928585	0.000314406	0.053455	0.0121853	5.21023	NA	no_MHC	EQTLGEN
rs35517017	2	222304633	EPHA4	ENSG00000116106	bipolar	C	2017	rs77862093	unconditioned	0.298775	0.634779	0.0171995	0.0365295	0.0127171	1.20807	NA	no_MHC	EQTLGEN
rs35517017	2	222304633	EPHA4	ENSG00000116106	bipolar_noukb	C	2352	unconditioned	unconditioned	0	0.909935	0	0.0840934	0.00597192	2301.99	NA	no_MHC	EQTLGEN
rs35517017	2	222304633	EPHA4	ENSG00000116106	bipolar_noukb	C	2015	rs116234903	unconditioned	0.000741817	0.929612	4.50353e-05	0.056423	0.0131786	7.20641	NA	no_MHC	EQTLGEN
rs35517017	2	222304633	EPHA4	ENSG00000116106	bipolar_noukb	C	2027	rs13433079	unconditioned	9.2953e-26	0.930179	5.65773e-27	0.0566036	0.0132173	57.6377	NA	no_MHC	EQTLGEN
rs35517017	2	222304633	EPHA4	ENSG00000116106	bipolar_noukb	C	2031	rs1430217	unconditioned	3.08779e-18	0.938225	1.87668e-19	0.0570182	0.00475668	40.3191	NA	no_MHC	EQTLGEN
rs35517017	2	222304633	EPHA4	ENSG00000116106	bipolar_noukb	C	2016	rs17436067	unconditioned	4.20101e-12	0.928719	2.55101e-13	0.0563803	0.0149009	26.1957	NA	no_MHC	EQTLGEN
rs35517017	2	222304633	EPHA4	ENSG00000116106	bipolar_noukb	C	2014	rs184221876	unconditioned	0.0190122	0.9087	0.0011539	0.0551355	0.0159986	3.96267	NA	no_MHC	EQTLGEN
rs35517017	2	222304633	EPHA4	ENSG00000116106	bipolar_noukb	C	2015	rs2056290	unconditioned	8.69481e-12	0.938536	5.27753e-13	0.0569623	0.00450147	25.4683	NA	no_MHC	EQTLGEN
rs35517017	2	222304633	EPHA4	ENSG00000116106	bipolar_noukb	C	2045	rs2680848	unconditioned	2.54965e-170	0.936804	1.55279e-171	0.057047	0.00614912	390.504	NA	no_MHC	EQTLGEN
rs35517017	2	222304633	EPHA4	ENSG00000116106	bipolar_noukb	C	2014	rs2710504	unconditioned	0.0312374	0.896016	0.00189588	0.0543651	0.0164858	3.46614	NA	no_MHC	EQTLGEN
rs35517017	2	222304633	EPHA4	ENSG00000116106	bipolar_noukb	C	2015	rs3755037	unconditioned	4.93873e-09	0.935366	2.99786e-10	0.0567699	0.00786448	19.1262	NA	no_MHC	EQTLGEN
rs35517017	2	222304633	EPHA4	ENSG00000116106	bipolar_noukb	C	2014	rs72957039	unconditioned	0.512802	0.420558	0.0311234	0.0255148	0.0100016	0.667865	NA	no_MHC	EQTLGEN
rs35517017	2	222304633	EPHA4	ENSG00000116106	bipolar_noukb	C	2014	rs7586723	unconditioned	0.411912	0.521035	0.025	0.0316126	0.0104408	0.886947	NA	no_MHC	EQTLGEN
rs35517017	2	222304633	EPHA4	ENSG00000116106	bipolar_noukb	C	2015	rs77241632	unconditioned	0.00544337	0.925696	0.000330441	0.0561823	0.0123484	5.21336	NA	no_MHC	EQTLGEN
rs35517017	2	222304633	EPHA4	ENSG00000116106	bipolar_noukb	C	2014	rs77862093	unconditioned	0.297821	0.632737	0.0180755	0.0383895	0.0129777	1.21126	NA	no_MHC	EQTLGEN
rs35517017	2	222304633	EPHA4	ENSG00000116106	depression_Als_noukb_included	C	2237	unconditioned	unconditioned	0	0.958261	0	0.0363904	0.00534838	2301.94	NA	no_MHC	EQTLGEN
rs35517017	2	222304633	EPHA4	ENSG00000116106	depression_Als_noukb_included	C	1973	rs116234903	unconditioned	0.000765727	0.959566	2.49012e-05	0.0311963	0.00844753	7.17468	NA	no_MHC	EQTLGEN
rs35517017	2	222304633	EPHA4	ENSG00000116106	depression_Als_noukb_included	C	1985	rs13433079	unconditioned	9.64648e-26	0.965314	3.14032e-27	0.0314216	0.00326392	57.6006	NA	no_MHC	EQTLGEN
rs35517017	2	222304633	EPHA4	ENSG00000116106	depression_Als_noukb_included	C	1989	rs1430217	unconditioned	3.05225e-18	0.927405	1.01823e-19	0.0308964	0.0416988	40.3307	NA	no_MHC	EQTLGEN
rs35517017	2	222304633	EPHA4	ENSG00000116106	depression_Als_noukb_included	C	1974	rs17436067	unconditioned	4.30392e-12	0.951489	1.40061e-13	0.0309465	0.0175647	26.1715	NA	no_MHC	EQTLGEN
rs35517017	2	222304633	EPHA4	ENSG00000116106	depression_Als_noukb_included	C	1972	rs184221876	unconditioned	0.0179526	0.857916	0.000583655	0.0277959	0.0957522	4.02002	NA	no_MHC	EQTLGEN
rs35517017	2	222304633	EPHA4	ENSG00000116106	depression_Als_noukb_included	C	1973	rs2056290	unconditioned	8.94523e-12	0.965541	2.90846e-13	0.0313907	0.00306804	25.4399	NA	no_MHC	EQTLGEN
rs35517017	2	222304633	EPHA4	ENSG00000116106	depression_Als_noukb_included	C	2003	rs2680848	unconditioned	2.62122e-170	0.963139	8.56768e-172	0.0314756	0.00538554	390.476	NA	no_MHC	EQTLGEN
rs35517017	2	222304633	EPHA4	ENSG00000116106	depression_Als_noukb_included	C	1972	rs2710504	unconditioned	0.0323088	0.926217	0.00105039	0.0301019	0.0103222	3.43242	NA	no_MHC	EQTLGEN
rs35517017	2	222304633	EPHA4	ENSG00000116106	depression_Als_noukb_included	C	1973	rs3755037	unconditioned	5.10253e-09	0.966362	1.659e-10	0.0314174	0.00222016	19.0935	NA	no_MHC	EQTLGEN
rs35517017	2	222304633	EPHA4	ENSG00000116106	depression_Als_noukb_included	C	1972	rs72957039	unconditioned	0.483339	0.393939	0.0157138	0.012713	0.0942951	0.727038	NA	no_MHC	EQTLGEN
rs35517017	2	222304633	EPHA4	ENSG00000116106	depression_Als_noukb_included	C	1972	rs7586723	unconditioned	0.41894	0.528622	0.0136201	0.0171643	0.0216537	0.870028	NA	no_MHC	EQTLGEN
rs35517017	2	222304633	EPHA4	ENSG00000116106	depression_Als_noukb_included	C	1973	rs77241632	unconditioned	0.00561913	0.955527	0.000182721	0.031064	0.00760762	5.18158	NA	no_MHC	EQTLGEN
rs35517017	2	222304633	EPHA4	ENSG00000116106	depression_Als_noukb_included	C	1972	rs77862093	unconditioned	0.30404	0.641559	0.00988462	0.020834	0.0236829	1.1906	NA	no_MHC	EQTLGEN
rs35517017	2	222304633	EPHA4	ENSG00000116106	depression_Als_ukb_included	C	2330	unconditioned	unconditioned	0	0.951352	0	0.0407669	0.00788104	2301.94	NA	no_MHC	EQTLGEN
rs35517017	2	222304633	EPHA4	ENSG00000116106	depression_Als_ukb_included	C	2004	rs116234903	unconditioned	0.000762697	0.955763	2.79131e-05	0.0349704	0.00847614	7.17865	NA	no_MHC	EQTLGEN
rs35517017	2	222304633	EPHA4	ENSG00000116106	depression_Als_ukb_included	C	2016	rs13433079	unconditioned	9.61857e-26	0.962511	3.52182e-27	0.0352399	0.00224951	57.6035	NA	no_MHC	EQTLGEN
rs35517017	2	222304633	EPHA4	ENSG00000116106	depression_Als_ukb_included	C	2020	rs1430217	unconditioned	2.86144e-18	0.869396	1.10564e-19	0.0334956	0.0971088	40.3952	NA	no_MHC	EQTLGEN
rs35517017	2	222304633	EPHA4	ENSG00000116106	depression_Als_ukb_included	C	2005	rs17436067	unconditioned	4.33809e-12	0.959077	1.58752e-13	0.0350914	0.00583191	26.1636	NA	no_MHC	EQTLGEN
rs35517017	2	222304633	EPHA4	ENSG00000116106	depression_Als_ukb_included	C	2003	rs184221876	unconditioned	0.0195459	0.934103	0.000715057	0.0341612	0.0114745	3.93499	NA	no_MHC	EQTLGEN
rs35517017	2	222304633	EPHA4	ENSG00000116106	depression_Als_ukb_included	C	2004	rs2056290	unconditioned	8.90537e-12	0.961196	3.25823e-13	0.0351639	0.00363964	25.4444	NA	no_MHC	EQTLGEN
rs35517017	2	222304633	EPHA4	ENSG00000116106	depression_Als_ukb_included	C	2034	rs2680848	unconditioned	2.60388e-170	0.956823	9.59027e-172	0.0352324	0.00794506	390.482	NA	no_MHC	EQTLGEN
rs35517017	2	222304633	EPHA4	ENSG00000116106	depression_Als_ukb_included	C	2003	rs2710504	unconditioned	0.0323481	0.926883	0.0011834	0.0339029	0.00568298	3.4312	NA	no_MHC	EQTLGEN
rs35517017	2	222304633	EPHA4	ENSG00000116106	depression_Als_ukb_included	C	2004	rs3755037	unconditioned	5.08592e-09	0.963172	1.86069e-10	0.0352361	0.00159196	19.0968	NA	no_MHC	EQTLGEN
rs35517017	2	222304633	EPHA4	ENSG00000116106	depression_Als_ukb_included	C	2003	rs72957039	unconditioned	0.52907	0.43202	0.0193552	0.015801	0.00375313	0.636634	NA	no_MHC	EQTLGEN
rs35517017	2	222304633	EPHA4	ENSG00000116106	depression_Als_ukb_included	C	2003	rs7586723	unconditioned	0.424427	0.535628	0.015527	0.0195903	0.00482717	0.857015	NA	no_MHC	EQTLGEN
rs35517017	2	222304633	EPHA4	ENSG00000116106	depression_Als_ukb_included	C	2004	rs77241632	unconditioned	0.00558476	0.949688	0.000204368	0.0347429	0.00977986	5.18771	NA	no_MHC	EQTLGEN
rs35517017	2	222304633	EPHA4	ENSG00000116106	depression_Als_ukb_included	C	2003	rs77862093	unconditioned	0.306575	0.650499	0.0112156	0.0237896	0.00792061	1.18229	NA	no_MHC	EQTLGEN
rs35517017	2	222304633	EPHA4	ENSG00000116106	schizophrenia	C	2373	unconditioned	unconditioned	0	0.809776	0	0.170672	0.0195519	2302.1	NA	no_MHC	EQTLGEN
rs35517017	2	222304633	EPHA4	ENSG00000116106	schizophrenia	C	2021	rs116234903	unconditioned	0.000637547	0.798936	0.000122504	0.153468	0.0468358	7.35788	NA	no_MHC	EQTLGEN
rs35517017	2	222304633	EPHA4	ENSG00000116106	schizophrenia	C	2033	rs13433079	unconditioned	8.33832e-26	0.834397	1.60248e-26	0.160351	0.00525208	57.7464	NA	no_MHC	EQTLGEN
rs35517017	2	222304633	EPHA4	ENSG00000116106	schizophrenia	C	2037	rs1430217	unconditioned	2.74994e-18	0.835522	5.28492e-19	0.16057	0.00390879	40.435	NA	no_MHC	EQTLGEN
rs35517017	2	222304633	EPHA4	ENSG00000116106	schizophrenia	C	2022	rs17436067	unconditioned	3.74916e-12	0.828871	7.20323e-13	0.159238	0.011891	26.3095	NA	no_MHC	EQTLGEN
rs35517017	2	222304633	EPHA4	ENSG00000116106	schizophrenia	C	2020	rs184221876	unconditioned	0.0169828	0.811667	0.00326242	0.15591	0.0121779	4.07555	NA	no_MHC	EQTLGEN
rs35517017	2	222304633	EPHA4	ENSG00000116106	schizophrenia	C	2021	rs2056290	unconditioned	7.73879e-12	0.835288	1.48667e-12	0.16046	0.00425218	25.5848	NA	no_MHC	EQTLGEN
rs35517017	2	222304633	EPHA4	ENSG00000116106	schizophrenia	C	2051	rs2680848	unconditioned	2.23632e-170	0.821747	4.31149e-171	0.158408	0.0198452	390.635	NA	no_MHC	EQTLGEN
rs35517017	2	222304633	EPHA4	ENSG00000116106	schizophrenia	C	2020	rs2710504	unconditioned	0.0280367	0.804167	0.00538588	0.154474	0.00793706	3.57424	NA	no_MHC	EQTLGEN
rs35517017	2	222304633	EPHA4	ENSG00000116106	schizophrenia	C	2021	rs3755037	unconditioned	4.35086e-09	0.823971	8.35899e-10	0.158286	0.0177424	19.2529	NA	no_MHC	EQTLGEN
rs35517017	2	222304633	EPHA4	ENSG00000116106	schizophrenia	C	2020	rs72957039	unconditioned	0.454053	0.37242	0.0872243	0.0715276	0.0147751	0.789541	NA	no_MHC	EQTLGEN
rs35517017	2	222304633	EPHA4	ENSG00000116106	schizophrenia	C	2020	rs7586723	unconditioned	0.364194	0.460806	0.0699623	0.0885049	0.0165324	1.01007	NA	no_MHC	EQTLGEN
rs35517017	2	222304633	EPHA4	ENSG00000116106	schizophrenia	C	2021	rs77241632	unconditioned	0.0048532	0.825304	0.000932367	0.158542	0.0103686	5.32812	NA	no_MHC	EQTLGEN
rs35517017	2	222304633	EPHA4	ENSG00000116106	schizophrenia	C	2020	rs77862093	unconditioned	0.263852	0.560716	0.0506863	0.107697	0.0170483	1.33237	NA	no_MHC	EQTLGEN
rs35717723	2	85970677	VAMP8	ENSG00000118640	adhd	C	2615	unconditioned	unconditioned	0	0.903849	0	0.0481835	0.0479671	1830.81	NA	no_MHC	EQTLGEN
rs35717723	2	85970677	VAMP8	ENSG00000118640	adhd	C	2331	rs1010	unconditioned	8.91988e-174	0.934766	4.20142e-175	0.0440079	0.021226	398.462	NA	no_MHC	EQTLGEN
rs35717723	2	85970677	VAMP8	ENSG00000118640	adhd	C	2235	rs10779966	unconditioned	2.39257e-34	0.952297	1.0051e-35	0.0399974	0.0077051	77.4155	NA	no_MHC	EQTLGEN
rs35717723	2	85970677	VAMP8	ENSG00000118640	adhd	C	2234	rs111938481	unconditioned	3.82825e-11	0.932496	1.6079e-12	0.0391373	0.0283668	23.986	NA	no_MHC	EQTLGEN
rs35717723	2	85970677	VAMP8	ENSG00000118640	adhd	C	2235	rs112089824	unconditioned	1.05304e-20	0.949938	4.424e-22	0.0398983	0.0101642	46	NA	no_MHC	EQTLGEN
rs35717723	2	85970677	VAMP8	ENSG00000118640	adhd	C	2238	rs113105993	unconditioned	1.2178e-09	0.951977	5.11926e-11	0.0400101	0.00801322	20.5262	NA	no_MHC	EQTLGEN
rs35717723	2	85970677	VAMP8	ENSG00000118640	adhd	C	2234	rs11887443	unconditioned	7.84974e-08	0.950838	3.29697e-09	0.0399269	0.00923487	16.3602	NA	no_MHC	EQTLGEN
rs35717723	2	85970677	VAMP8	ENSG00000118640	adhd	C	2235	rs12714148	unconditioned	4.66983e-24	0.951582	1.96179e-25	0.0399673	0.00845085	53.7209	NA	no_MHC	EQTLGEN
rs35717723	2	85970677	VAMP8	ENSG00000118640	adhd	C	2234	rs13400244	unconditioned	0.0032613	0.932917	0.000136978	0.0391589	0.0245255	5.72563	NA	no_MHC	EQTLGEN
rs35717723	2	85970677	VAMP8	ENSG00000118640	adhd	C	2240	rs142825030	unconditioned	2.01237e-14	0.951577	8.47043e-16	0.0400452	0.00837753	31.5369	NA	no_MHC	EQTLGEN
rs35717723	2	85970677	VAMP8	ENSG00000118640	adhd	C	2234	rs142873525	unconditioned	6.42641e-07	0.952374	2.69915e-08	0.039993	0.00763271	14.2577	NA	no_MHC	EQTLGEN
rs35717723	2	85970677	VAMP8	ENSG00000118640	adhd	C	2243	rs150679559	unconditioned	2.41778e-43	0.947063	1.01931e-44	0.039914	0.0130234	98.1283	NA	no_MHC	EQTLGEN
rs35717723	2	85970677	VAMP8	ENSG00000118640	adhd	C	2235	rs186838326	unconditioned	6.57219e-17	0.922277	2.76168e-18	0.0387158	0.0390072	37.2611	NA	no_MHC	EQTLGEN
rs35717723	2	85970677	VAMP8	ENSG00000118640	adhd	C	2235	rs34973107	unconditioned	8.21042e-25	0.833794	3.46137e-26	0.0350201	0.131186	55.4592	NA	no_MHC	EQTLGEN
rs35717723	2	85970677	VAMP8	ENSG00000118640	adhd	C	2243	rs3755018	unconditioned	4.86855e-06	0.954722	2.0472e-07	0.0401405	0.00513253	12.2327	NA	no_MHC	EQTLGEN
rs35717723	2	85970677	VAMP8	ENSG00000118640	adhd	C	2271	rs61191323	unconditioned	5.61943e-08	0.954594	2.37083e-09	0.040269	0.00513712	16.6944	NA	no_MHC	EQTLGEN
rs35717723	2	85970677	VAMP8	ENSG00000118640	adhd	C	2236	rs62164833	unconditioned	1.19161e-07	0.943134	5.00647e-09	0.0396078	0.0172576	15.9428	NA	no_MHC	EQTLGEN
rs35717723	2	85970677	VAMP8	ENSG00000118640	adhd	C	2236	rs72838581	unconditioned	2.48871e-15	0.954286	1.04563e-16	0.0400886	0.00562531	33.627	NA	no_MHC	EQTLGEN
rs35717723	2	85970677	VAMP8	ENSG00000118640	adhd	C	2237	rs72838587	unconditioned	4.34835e-18	0.952577	1.82756e-19	0.0400282	0.00739445	39.9767	NA	no_MHC	EQTLGEN
rs35717723	2	85970677	VAMP8	ENSG00000118640	adhd	C	2316	rs72938590	unconditioned	7.81262e-23	0.943243	3.37964e-24	0.0407875	0.0159692	50.9037	NA	no_MHC	EQTLGEN
rs35717723	2	85970677	VAMP8	ENSG00000118640	adhd	C	2237	rs74777628	unconditioned	3.80088e-19	0.943357	1.5982e-20	0.0396495	0.016993	42.4139	NA	no_MHC	EQTLGEN
rs35717723	2	85970677	VAMP8	ENSG00000118640	adhd	C	2236	rs7557287	unconditioned	1.24073e-14	0.953225	5.21295e-16	0.0400433	0.00673197	32.0205	NA	no_MHC	EQTLGEN
rs35717723	2	85970677	VAMP8	ENSG00000118640	adhd	C	2244	rs7558180	unconditioned	0.000111556	0.946233	4.69339e-06	0.039796	0.0138547	9.10098	NA	no_MHC	EQTLGEN
rs35717723	2	85970677	VAMP8	ENSG00000118640	adhd	C	2236	rs7563044	unconditioned	1.50753e-17	0.9487	6.3354e-19	0.0398577	0.0114423	38.7335	NA	no_MHC	EQTLGEN
rs35717723	2	85970677	VAMP8	ENSG00000118640	adhd	C	2237	rs77928258	unconditioned	1.4164e-06	0.95007	5.95349e-08	0.0399239	0.0100044	13.4674	NA	no_MHC	EQTLGEN
rs35717723	2	85970677	VAMP8	ENSG00000118640	adhd	C	2235	rs78359313	unconditioned	7.52273e-05	0.94677	3.16087e-06	0.0397676	0.013384	9.495	NA	no_MHC	EQTLGEN
rs35717723	2	85970677	VAMP8	ENSG00000118640	adhd	C	2301	rs79509278	unconditioned	4.40695e-08	0.946036	1.892e-09	0.0406022	0.0133614	16.9375	NA	no_MHC	EQTLGEN
rs35717723	2	85970677	VAMP8	ENSG00000118640	alzheimers	C	3551	unconditioned	unconditioned	0	0.965499	0	0.0331519	0.00134952	1830.69	NA	no_MHC	EQTLGEN
rs35717723	2	85970677	VAMP8	ENSG00000118640	alzheimers	C	2432	rs1010	unconditioned	9.25841e-174	0.96968	1.53472e-175	0.0160597	0.01426	398.424	NA	no_MHC	EQTLGEN
rs35717723	2	85970677	VAMP8	ENSG00000118640	alzheimers	C	2333	rs10779966	unconditioned	2.46954e-34	0.983003	3.96542e-36	0.0157832	0.00121377	77.3839	NA	no_MHC	EQTLGEN
rs35717723	2	85970677	VAMP8	ENSG00000118640	alzheimers	C	2332	rs111938481	unconditioned	4.97743e-15	0.970935	7.99182e-17	0.015576	0.0134894	32.9339	NA	no_MHC	EQTLGEN
rs35717723	2	85970677	VAMP8	ENSG00000118640	alzheimers	C	2333	rs112089824	unconditioned	1.08858e-20	0.981883	1.7481e-22	0.0157652	0.00235209	45.9668	NA	no_MHC	EQTLGEN
rs35717723	2	85970677	VAMP8	ENSG00000118640	alzheimers	C	2336	rs113105993	unconditioned	1.25643e-09	0.982248	2.01836e-11	0.0157771	0.00197519	20.495	NA	no_MHC	EQTLGEN
rs35717723	2	85970677	VAMP8	ENSG00000118640	alzheimers	C	2334	rs11887443	unconditioned	1.54612e-41	0.978281	2.48437e-43	0.0157134	0.00600511	93.9702	NA	no_MHC	EQTLGEN
rs35717723	2	85970677	VAMP8	ENSG00000118640	alzheimers	C	2333	rs12714148	unconditioned	4.82095e-24	0.982499	7.74142e-26	0.0157751	0.00172625	53.6891	NA	no_MHC	EQTLGEN
rs35717723	2	85970677	VAMP8	ENSG00000118640	alzheimers	C	2332	rs13400244	unconditioned	0.000826883	0.978345	1.32765e-05	0.0157033	0.00511145	7.09785	NA	no_MHC	EQTLGEN
rs35717723	2	85970677	VAMP8	ENSG00000118640	alzheimers	C	2338	rs142825030	unconditioned	2.078e-14	0.982749	3.34465e-16	0.0158164	0.00143421	31.5048	NA	no_MHC	EQTLGEN
rs35717723	2	85970677	VAMP8	ENSG00000118640	alzheimers	C	2334	rs142873525	unconditioned	2.61372e-26	0.979165	4.19996e-28	0.015729	0.00510615	58.9064	NA	no_MHC	EQTLGEN
rs35717723	2	85970677	VAMP8	ENSG00000118640	alzheimers	C	2341	rs150679559	unconditioned	2.5067e-43	0.981197	4.03825e-45	0.0158039	0.00299877	98.0922	NA	no_MHC	EQTLGEN
rs35717723	2	85970677	VAMP8	ENSG00000118640	alzheimers	C	2336	rs186838326	unconditioned	5.77899e-37	0.947674	9.35152e-39	0.0152982	0.0370274	83.4414	NA	no_MHC	EQTLGEN
rs35717723	2	85970677	VAMP8	ENSG00000118640	alzheimers	C	2334	rs34973107	unconditioned	9.46772e-25	0.977759	1.5214e-26	0.0157055	0.00653505	55.3167	NA	no_MHC	EQTLGEN
rs35717723	2	85970677	VAMP8	ENSG00000118640	alzheimers	C	2341	rs3755018	unconditioned	5.00272e-06	0.981247	8.04359e-08	0.0157739	0.00297439	12.2055	NA	no_MHC	EQTLGEN
rs35717723	2	85970677	VAMP8	ENSG00000118640	alzheimers	C	2374	rs61191323	unconditioned	5.78503e-08	0.98296	9.37836e-10	0.0159341	0.00110579	16.6654	NA	no_MHC	EQTLGEN
rs35717723	2	85970677	VAMP8	ENSG00000118640	alzheimers	C	2334	rs62164833	unconditioned	1.2396e-07	0.981079	1.9907e-09	0.0157521	0.00316878	15.9033	NA	no_MHC	EQTLGEN
rs35717723	2	85970677	VAMP8	ENSG00000118640	alzheimers	C	2334	rs72838581	unconditioned	2.56186e-15	0.982464	4.11419e-17	0.015776	0.00175997	33.598	NA	no_MHC	EQTLGEN
rs35717723	2	85970677	VAMP8	ENSG00000118640	alzheimers	C	2335	rs72838587	unconditioned	4.48233e-18	0.982016	7.19918e-20	0.0157702	0.0022135	39.9464	NA	no_MHC	EQTLGEN
rs35717723	2	85970677	VAMP8	ENSG00000118640	alzheimers	C	2416	rs72938590	unconditioned	8.12025e-23	0.979949	1.34762e-24	0.0162593	0.00379157	50.8651	NA	no_MHC	EQTLGEN
rs35717723	2	85970677	VAMP8	ENSG00000118640	alzheimers	C	2335	rs74777628	unconditioned	3.94906e-19	0.979331	6.34527e-21	0.0157308	0.00493796	42.3756	NA	no_MHC	EQTLGEN
rs35717723	2	85970677	VAMP8	ENSG00000118640	alzheimers	C	2334	rs7557287	unconditioned	1.27581e-14	0.980284	2.05024e-16	0.0157493	0.00396659	31.9926	NA	no_MHC	EQTLGEN
rs35717723	2	85970677	VAMP8	ENSG00000118640	alzheimers	C	2344	rs7558180	unconditioned	8.87173e-47	0.981305	1.42643e-48	0.0157749	0.00292013	106.039	NA	no_MHC	EQTLGEN
rs35717723	2	85970677	VAMP8	ENSG00000118640	alzheimers	C	2334	rs7563044	unconditioned	1.55771e-17	0.980172	2.50195e-19	0.0157392	0.00408861	38.7007	NA	no_MHC	EQTLGEN
rs35717723	2	85970677	VAMP8	ENSG00000118640	alzheimers	C	2335	rs77928258	unconditioned	1.46077e-06	0.97991	2.34743e-08	0.0157427	0.00434612	13.4365	NA	no_MHC	EQTLGEN
rs35717723	2	85970677	VAMP8	ENSG00000118640	alzheimers	C	2333	rs78359313	unconditioned	7.77949e-05	0.979895	1.24936e-06	0.0157324	0.00429395	9.46143	NA	no_MHC	EQTLGEN
rs35717723	2	85970677	VAMP8	ENSG00000118640	alzheimers	C	2400	rs79509278	unconditioned	4.53612e-08	0.973936	7.47567e-10	0.0160407	0.0100235	16.9086	NA	no_MHC	EQTLGEN
rs35717723	2	85970677	VAMP8	ENSG00000118640	alzheimers_noukb	C	3457	unconditioned	unconditioned	0	0.899908	0	0.0932138	0.00687848	1830.75	NA	no_MHC	EQTLGEN
rs35717723	2	85970677	VAMP8	ENSG00000118640	alzheimers_noukb	C	2442	rs1010	unconditioned	8.99346e-174	0.941524	3.76237e-175	0.0393691	0.0191069	398.453	NA	no_MHC	EQTLGEN
rs35717723	2	85970677	VAMP8	ENSG00000118640	alzheimers_noukb	C	2343	rs10779966	unconditioned	2.39775e-34	0.954466	9.8051e-36	0.0390245	0.006509	77.4134	NA	no_MHC	EQTLGEN
rs35717723	2	85970677	VAMP8	ENSG00000118640	alzheimers_noukb	C	2342	rs111938481	unconditioned	4.84615e-15	0.945323	1.98141e-16	0.0386346	0.016042	32.9606	NA	no_MHC	EQTLGEN
rs35717723	2	85970677	VAMP8	ENSG00000118640	alzheimers_noukb	C	2343	rs112089824	unconditioned	1.05321e-20	0.949919	4.30742e-22	0.0388386	0.0112421	45.9999	NA	no_MHC	EQTLGEN
rs35717723	2	85970677	VAMP8	ENSG00000118640	alzheimers_noukb	C	2346	rs113105993	unconditioned	1.21692e-09	0.951399	4.98017e-11	0.0389258	0.00967564	20.5269	NA	no_MHC	EQTLGEN
rs35717723	2	85970677	VAMP8	ENSG00000118640	alzheimers_noukb	C	2344	rs11887443	unconditioned	1.05707e-41	0.668835	4.39129e-43	0.0274811	0.303684	94.3505	NA	no_MHC	EQTLGEN
rs35717723	2	85970677	VAMP8	ENSG00000118640	alzheimers_noukb	C	2343	rs12714148	unconditioned	4.68574e-24	0.955012	1.91611e-25	0.0390468	0.00594081	53.7175	NA	no_MHC	EQTLGEN
rs35717723	2	85970677	VAMP8	ENSG00000118640	alzheimers_noukb	C	2343	rs13400244	unconditioned	1.52403e-22	0.953198	6.23243e-24	0.0389726	0.00782962	50.2355	NA	no_MHC	EQTLGEN
rs35717723	2	85970677	VAMP8	ENSG00000118640	alzheimers_noukb	C	2348	rs142825030	unconditioned	2.01952e-14	0.955165	8.27043e-16	0.0391107	0.00572398	31.5333	NA	no_MHC	EQTLGEN
rs35717723	2	85970677	VAMP8	ENSG00000118640	alzheimers_noukb	C	2343	rs142873525	unconditioned	3.26753e-15	0.945354	1.33652e-16	0.0386519	0.015994	33.3547	NA	no_MHC	EQTLGEN
rs35717723	2	85970677	VAMP8	ENSG00000118640	alzheimers_noukb	C	2351	rs150679559	unconditioned	2.41386e-43	0.944477	9.9156e-45	0.0387803	0.0167428	98.1299	NA	no_MHC	EQTLGEN
rs35717723	2	85970677	VAMP8	ENSG00000118640	alzheimers_noukb	C	2346	rs186838326	unconditioned	5.77749e-37	0.947244	2.36538e-38	0.0387675	0.0139881	83.4417	NA	no_MHC	EQTLGEN
rs35717723	2	85970677	VAMP8	ENSG00000118640	alzheimers_noukb	C	2344	rs34973107	unconditioned	8.92824e-25	0.921462	3.6575e-26	0.0377073	0.0408304	55.3754	NA	no_MHC	EQTLGEN
rs35717723	2	85970677	VAMP8	ENSG00000118640	alzheimers_noukb	C	2351	rs3755018	unconditioned	4.86193e-06	0.955289	1.99061e-07	0.0391066	0.00559949	12.2341	NA	no_MHC	EQTLGEN
rs35717723	2	85970677	VAMP8	ENSG00000118640	alzheimers_noukb	C	2384	rs61191323	unconditioned	5.59699e-08	0.9511	2.30118e-09	0.0390943	0.00980564	16.6985	NA	no_MHC	EQTLGEN
rs35717723	2	85970677	VAMP8	ENSG00000118640	alzheimers_noukb	C	2345	rs62164833	unconditioned	1.207e-27	0.949486	4.93812e-29	0.0388341	0.0116795	61.9817	NA	no_MHC	EQTLGEN
rs35717723	2	85970677	VAMP8	ENSG00000118640	alzheimers_noukb	C	2344	rs72838581	unconditioned	2.48433e-15	0.952799	1.01613e-16	0.0389626	0.00823803	33.6288	NA	no_MHC	EQTLGEN
rs35717723	2	85970677	VAMP8	ENSG00000118640	alzheimers_noukb	C	2345	rs72838587	unconditioned	4.32845e-18	0.948351	1.77089e-19	0.0387869	0.012862	39.9813	NA	no_MHC	EQTLGEN
rs35717723	2	85970677	VAMP8	ENSG00000118640	alzheimers_noukb	C	2426	rs72938590	unconditioned	7.81103e-23	0.942383	3.30078e-24	0.0398054	0.0178116	50.9039	NA	no_MHC	EQTLGEN
rs35717723	2	85970677	VAMP8	ENSG00000118640	alzheimers_noukb	C	2345	rs74777628	unconditioned	3.72943e-19	0.924439	1.52771e-20	0.0378306	0.0377302	42.4329	NA	no_MHC	EQTLGEN
rs35717723	2	85970677	VAMP8	ENSG00000118640	alzheimers_noukb	C	2344	rs7557287	unconditioned	1.24172e-14	0.954151	5.07875e-16	0.0390189	0.00683012	32.0197	NA	no_MHC	EQTLGEN
rs35717723	2	85970677	VAMP8	ENSG00000118640	alzheimers_noukb	C	2354	rs7558180	unconditioned	8.32733e-47	0.921102	3.41634e-48	0.0377476	0.0411505	106.102	NA	no_MHC	EQTLGEN
rs35717723	2	85970677	VAMP8	ENSG00000118640	alzheimers_noukb	C	2344	rs7563044	unconditioned	1.49168e-17	0.938569	6.10355e-19	0.0383806	0.0230507	38.744	NA	no_MHC	EQTLGEN
rs35717723	2	85970677	VAMP8	ENSG00000118640	alzheimers_noukb	C	2346	rs77928258	unconditioned	1.8545e-07	0.947123	7.59157e-09	0.0387572	0.0141196	15.5005	NA	no_MHC	EQTLGEN
rs35717723	2	85970677	VAMP8	ENSG00000118640	alzheimers_noukb	C	2343	rs78359313	unconditioned	7.51801e-05	0.947023	3.07512e-06	0.0387222	0.0141769	9.49562	NA	no_MHC	EQTLGEN
rs35717723	2	85970677	VAMP8	ENSG00000118640	alzheimers_noukb	C	2410	rs79509278	unconditioned	7.05594e-10	0.952947	2.93224e-11	0.0395943	0.00745828	21.072	NA	no_MHC	EQTLGEN
rs35717723	2	85970677	VAMP8	ENSG00000118640	anxiety_cc	C	2280	unconditioned	unconditioned	0	0.867851	0	0.10928	0.0228689	1830.8	NA	no_MHC	EQTLGEN
rs35717723	2	85970677	VAMP8	ENSG00000118640	anxiety_cc	C	2079	rs1010	unconditioned	8.35231e-174	0.875191	9.87869e-175	0.103492	0.0213172	398.527	NA	no_MHC	EQTLGEN
rs35717723	2	85970677	VAMP8	ENSG00000118640	anxiety_cc	C	1980	rs10779966	unconditioned	2.19483e-34	0.873614	2.53536e-35	0.10089	0.0254965	77.5018	NA	no_MHC	EQTLGEN
rs35717723	2	85970677	VAMP8	ENSG00000118640	anxiety_cc	C	1980	rs111938481	unconditioned	1.52174e-41	0.87414	1.75783e-42	0.100951	0.0249097	93.9861	NA	no_MHC	EQTLGEN
rs35717723	2	85970677	VAMP8	ENSG00000118640	anxiety_cc	C	1980	rs112089824	unconditioned	9.64378e-21	0.86992	1.11405e-21	0.100463	0.0296166	46.088	NA	no_MHC	EQTLGEN
rs35717723	2	85970677	VAMP8	ENSG00000118640	anxiety_cc	C	1983	rs113105993	unconditioned	1.11585e-09	0.872304	1.29032e-10	0.100842	0.0268543	20.6136	NA	no_MHC	EQTLGEN
rs35717723	2	85970677	VAMP8	ENSG00000118640	anxiety_cc	C	1981	rs11887443	unconditioned	1.38123e-41	0.87397	1.59592e-42	0.100956	0.025074	94.083	NA	no_MHC	EQTLGEN
rs35717723	2	85970677	VAMP8	ENSG00000118640	anxiety_cc	C	1980	rs12714148	unconditioned	4.31469e-24	0.879251	4.98379e-25	0.101541	0.0192085	53.8	NA	no_MHC	EQTLGEN
rs35717723	2	85970677	VAMP8	ENSG00000118640	anxiety_cc	C	1980	rs13400244	unconditioned	1.39883e-22	0.874753	1.61583e-23	0.101021	0.0242259	50.3212	NA	no_MHC	EQTLGEN
rs35717723	2	85970677	VAMP8	ENSG00000118640	anxiety_cc	C	1985	rs142825030	unconditioned	1.86577e-14	0.882301	2.15705e-15	0.101988	0.0157104	31.6125	NA	no_MHC	EQTLGEN
rs35717723	2	85970677	VAMP8	ENSG00000118640	anxiety_cc	C	1981	rs142873525	unconditioned	2.34344e-26	0.877881	2.70762e-27	0.10141	0.0207095	59.0156	NA	no_MHC	EQTLGEN
rs35717723	2	85970677	VAMP8	ENSG00000118640	anxiety_cc	C	1982	rs150679559	unconditioned	0.0135271	0.850384	0.00156298	0.098221	0.0363054	4.30306	NA	no_MHC	EQTLGEN
rs35717723	2	85970677	VAMP8	ENSG00000118640	anxiety_cc	C	1982	rs186838326	unconditioned	5.19232e-37	0.851665	6.00545e-38	0.0984538	0.0498813	83.5485	NA	no_MHC	EQTLGEN
rs35717723	2	85970677	VAMP8	ENSG00000118640	anxiety_cc	C	1979	rs34973107	unconditioned	0.013984	0.85296	0.00161495	0.0984718	0.0329689	4.26984	NA	no_MHC	EQTLGEN
rs35717723	2	85970677	VAMP8	ENSG00000118640	anxiety_cc	C	1988	rs3755018	unconditioned	4.47664e-06	0.879298	5.17891e-07	0.101705	0.0189918	12.3166	NA	no_MHC	EQTLGEN
rs35717723	2	85970677	VAMP8	ENSG00000118640	anxiety_cc	C	2021	rs61191323	unconditioned	5.18892e-08	0.881573	6.03728e-09	0.102555	0.0158717	16.7742	NA	no_MHC	EQTLGEN
rs35717723	2	85970677	VAMP8	ENSG00000118640	anxiety_cc	C	1982	rs62164833	unconditioned	1.10446e-27	0.868819	1.27634e-28	0.100371	0.0308101	62.0704	NA	no_MHC	EQTLGEN
rs35717723	2	85970677	VAMP8	ENSG00000118640	anxiety_cc	C	1981	rs72838581	unconditioned	2.29562e-15	0.880287	2.652e-16	0.101677	0.0180369	33.7078	NA	no_MHC	EQTLGEN
rs35717723	2	85970677	VAMP8	ENSG00000118640	anxiety_cc	C	1982	rs72838587	unconditioned	4.01257e-18	0.879049	4.6368e-19	0.101561	0.0193908	40.0571	NA	no_MHC	EQTLGEN
rs35717723	2	85970677	VAMP8	ENSG00000118640	anxiety_cc	C	2026	rs72938590	unconditioned	2.40008e-05	0.856125	2.80292e-06	0.0999384	0.04391	10.6374	NA	no_MHC	EQTLGEN
rs35717723	2	85970677	VAMP8	ENSG00000118640	anxiety_cc	C	1980	rs74777628	unconditioned	0.000895037	0.871737	0.000103392	0.100673	0.0265914	7.01864	NA	no_MHC	EQTLGEN
rs35717723	2	85970677	VAMP8	ENSG00000118640	anxiety_cc	C	1981	rs7557287	unconditioned	1.13857e-14	0.874769	1.31554e-15	0.10105	0.0241807	32.1064	NA	no_MHC	EQTLGEN
rs35717723	2	85970677	VAMP8	ENSG00000118640	anxiety_cc	C	1991	rs7558180	unconditioned	7.91811e-47	0.875811	9.16493e-48	0.101349	0.0228402	106.152	NA	no_MHC	EQTLGEN
rs35717723	2	85970677	VAMP8	ENSG00000118640	anxiety_cc	C	1981	rs7563044	unconditioned	1.36987e-17	0.862036	1.58304e-18	0.0995794	0.0383849	38.8292	NA	no_MHC	EQTLGEN
rs35717723	2	85970677	VAMP8	ENSG00000118640	anxiety_cc	C	1983	rs77928258	unconditioned	1.68102e-07	0.85845	1.94512e-08	0.0992893	0.0422607	15.5987	NA	no_MHC	EQTLGEN
rs35717723	2	85970677	VAMP8	ENSG00000118640	anxiety_cc	C	1979	rs78359313	unconditioned	0.000179217	0.794264	2.0697e-05	0.0916123	0.113923	8.62691	NA	no_MHC	EQTLGEN
rs35717723	2	85970677	VAMP8	ENSG00000118640	anxiety_cc	C	2048	rs79509278	unconditioned	9.38395e-20	0.879103	1.10168e-20	0.103189	0.0177078	43.8127	NA	no_MHC	EQTLGEN
rs35717723	2	85970677	VAMP8	ENSG00000118640	asd	C	2811	unconditioned	unconditioned	0	0.886298	0	0.0834615	0.030241	1830.8	NA	no_MHC	EQTLGEN
rs35717723	2	85970677	VAMP8	ENSG00000118640	asd	C	2426	rs1010	unconditioned	8.6988e-174	0.911342	6.91038e-175	0.0723814	0.0162763	398.487	NA	no_MHC	EQTLGEN
rs35717723	2	85970677	VAMP8	ENSG00000118640	asd	C	2327	rs10779966	unconditioned	2.31266e-34	0.920532	1.77719e-35	0.0707305	0.008737	77.4495	NA	no_MHC	EQTLGEN
rs35717723	2	85970677	VAMP8	ENSG00000118640	asd	C	2326	rs111938481	unconditioned	4.68914e-15	0.914481	3.60297e-16	0.0702503	0.0152685	32.9935	NA	no_MHC	EQTLGEN
rs35717723	2	85970677	VAMP8	ENSG00000118640	asd	C	2327	rs112089824	unconditioned	1.01492e-20	0.915489	7.79989e-22	0.070343	0.0141676	46.0369	NA	no_MHC	EQTLGEN
rs35717723	2	85970677	VAMP8	ENSG00000118640	asd	C	2330	rs113105993	unconditioned	1.16685e-09	0.912184	8.97424e-11	0.0701386	0.0176773	20.569	NA	no_MHC	EQTLGEN
rs35717723	2	85970677	VAMP8	ENSG00000118640	asd	C	2328	rs11887443	unconditioned	1.43815e-41	0.909974	1.10566e-42	0.0699393	0.0200863	94.0426	NA	no_MHC	EQTLGEN
rs35717723	2	85970677	VAMP8	ENSG00000118640	asd	C	2327	rs12714148	unconditioned	4.49246e-24	0.915505	3.45254e-25	0.0703442	0.0141505	53.7596	NA	no_MHC	EQTLGEN
rs35717723	2	85970677	VAMP8	ENSG00000118640	asd	C	2326	rs13400244	unconditioned	0.000775427	0.91617	5.95811e-05	0.0703827	0.0126123	7.1621	NA	no_MHC	EQTLGEN
rs35717723	2	85970677	VAMP8	ENSG00000118640	asd	C	2332	rs142825030	unconditioned	1.94825e-14	0.921336	1.49865e-15	0.0708637	0.00779987	31.5693	NA	no_MHC	EQTLGEN
rs35717723	2	85970677	VAMP8	ENSG00000118640	asd	C	2328	rs142873525	unconditioned	2.45484e-26	0.919622	1.88671e-27	0.0706694	0.00970887	58.9692	NA	no_MHC	EQTLGEN
rs35717723	2	85970677	VAMP8	ENSG00000118640	asd	C	2335	rs150679559	unconditioned	2.25516e-43	0.882988	1.73991e-44	0.0680757	0.0489367	98.1979	NA	no_MHC	EQTLGEN
rs35717723	2	85970677	VAMP8	ENSG00000118640	asd	C	2330	rs186838326	unconditioned	5.55819e-37	0.911593	4.27475e-38	0.0700914	0.0183159	83.4804	NA	no_MHC	EQTLGEN
rs35717723	2	85970677	VAMP8	ENSG00000118640	asd	C	2327	rs34973107	unconditioned	8.40638e-25	0.853121	6.46718e-26	0.0655508	0.0813287	55.4356	NA	no_MHC	EQTLGEN
rs35717723	2	85970677	VAMP8	ENSG00000118640	asd	C	2334	rs3755018	unconditioned	4.8316e-06	0.919936	3.71522e-07	0.0707283	0.00933021	12.2403	NA	no_MHC	EQTLGEN
rs35717723	2	85970677	VAMP8	ENSG00000118640	asd	C	2368	rs61191323	unconditioned	5.41672e-08	0.920315	4.17941e-09	0.0710006	0.00868389	16.7312	NA	no_MHC	EQTLGEN
rs35717723	2	85970677	VAMP8	ENSG00000118640	asd	C	2328	rs62164833	unconditioned	9.34515e-08	0.73963	7.18228e-09	0.0566411	0.203728	16.1858	NA	no_MHC	EQTLGEN
rs35717723	2	85970677	VAMP8	ENSG00000118640	asd	C	2328	rs72838581	unconditioned	2.4021e-15	0.921148	1.84611e-16	0.0707859	0.00806657	33.6624	NA	no_MHC	EQTLGEN
rs35717723	2	85970677	VAMP8	ENSG00000118640	asd	C	2329	rs72838587	unconditioned	4.20031e-18	0.920198	3.22853e-19	0.0707209	0.00908153	40.0114	NA	no_MHC	EQTLGEN
rs35717723	2	85970677	VAMP8	ENSG00000118640	asd	C	2410	rs72938590	unconditioned	7.38383e-23	0.891245	5.82186e-24	0.0702326	0.0385228	50.9602	NA	no_MHC	EQTLGEN
rs35717723	2	85970677	VAMP8	ENSG00000118640	asd	C	2329	rs74777628	unconditioned	3.64589e-19	0.904446	2.80367e-20	0.0695255	0.0260289	42.4555	NA	no_MHC	EQTLGEN
rs35717723	2	85970677	VAMP8	ENSG00000118640	asd	C	2328	rs7557287	unconditioned	1.19202e-14	0.915863	9.16288e-16	0.0703873	0.0137495	32.0605	NA	no_MHC	EQTLGEN
rs35717723	2	85970677	VAMP8	ENSG00000118640	asd	C	2338	rs7558180	unconditioned	8.33781e-47	0.922239	6.41496e-48	0.0709486	0.00681267	106.101	NA	no_MHC	EQTLGEN
rs35717723	2	85970677	VAMP8	ENSG00000118640	asd	C	2328	rs7563044	unconditioned	1.3933e-17	0.87676	1.07158e-18	0.0673749	0.0558651	38.8123	NA	no_MHC	EQTLGEN
rs35717723	2	85970677	VAMP8	ENSG00000118640	asd	C	2329	rs77928258	unconditioned	1.34969e-06	0.905367	1.0381e-07	0.0696107	0.0250209	13.5156	NA	no_MHC	EQTLGEN
rs35717723	2	85970677	VAMP8	ENSG00000118640	asd	C	2327	rs78359313	unconditioned	7.04886e-05	0.887771	5.42588e-06	0.0682926	0.0438609	9.56006	NA	no_MHC	EQTLGEN
rs35717723	2	85970677	VAMP8	ENSG00000118640	asd	C	2394	rs79509278	unconditioned	4.25988e-08	0.914578	3.31665e-09	0.0711928	0.0142288	16.9714	NA	no_MHC	EQTLGEN
rs35717723	2	85970677	VAMP8	ENSG00000118640	bipolar	C	2694	unconditioned	unconditioned	0	0.844489	0	0.151483	0.00402752	1830.87	NA	no_MHC	EQTLGEN
rs35717723	2	85970677	VAMP8	ENSG00000118640	bipolar	C	2354	rs1010	unconditioned	6.75673e-174	0.708075	1.12547e-174	0.11777	0.174155	398.739	NA	no_MHC	EQTLGEN
rs35717723	2	85970677	VAMP8	ENSG00000118640	bipolar	C	2258	rs10779966	unconditioned	2.14421e-34	0.853444	3.4213e-35	0.136165	0.0103912	77.5251	NA	no_MHC	EQTLGEN
rs35717723	2	85970677	VAMP8	ENSG00000118640	bipolar	C	2257	rs111938481	unconditioned	1.1564e-11	0.823317	1.845e-12	0.131313	0.04537	25.1831	NA	no_MHC	EQTLGEN
rs35717723	2	85970677	VAMP8	ENSG00000118640	bipolar	C	2258	rs112089824	unconditioned	9.38753e-21	0.846839	1.49795e-21	0.135111	0.0180498	46.1149	NA	no_MHC	EQTLGEN
rs35717723	2	85970677	VAMP8	ENSG00000118640	bipolar	C	2261	rs113105993	unconditioned	1.09144e-09	0.853196	1.74199e-10	0.136164	0.0106409	20.6358	NA	no_MHC	EQTLGEN
rs35717723	2	85970677	VAMP8	ENSG00000118640	bipolar	C	2257	rs11887443	unconditioned	6.06474e-08	0.734621	9.67614e-09	0.117059	0.14832	16.6182	NA	no_MHC	EQTLGEN
rs35717723	2	85970677	VAMP8	ENSG00000118640	bipolar	C	2258	rs12714148	unconditioned	4.20478e-24	0.856816	6.70893e-25	0.136703	0.00648177	53.8258	NA	no_MHC	EQTLGEN
rs35717723	2	85970677	VAMP8	ENSG00000118640	bipolar	C	2257	rs13400244	unconditioned	0.0029227	0.836188	0.000466309	0.133385	0.0270386	5.83525	NA	no_MHC	EQTLGEN
rs35717723	2	85970677	VAMP8	ENSG00000118640	bipolar	C	2263	rs142825030	unconditioned	1.80793e-14	0.854903	2.89122e-15	0.136707	0.00838987	31.644	NA	no_MHC	EQTLGEN
rs35717723	2	85970677	VAMP8	ENSG00000118640	bipolar	C	2257	rs142873525	unconditioned	5.77759e-07	0.856221	9.21799e-08	0.136601	0.00717789	14.3641	NA	no_MHC	EQTLGEN
rs35717723	2	85970677	VAMP8	ENSG00000118640	bipolar	C	2266	rs150679559	unconditioned	2.15724e-43	0.845008	3.45222e-44	0.135207	0.0197859	98.2423	NA	no_MHC	EQTLGEN
rs35717723	2	85970677	VAMP8	ENSG00000118640	bipolar	C	2258	rs186838326	unconditioned	6.06047e-17	0.850468	9.66964e-18	0.135681	0.0138509	37.3422	NA	no_MHC	EQTLGEN
rs35717723	2	85970677	VAMP8	ENSG00000118640	bipolar	C	2257	rs34973107	unconditioned	5.07004e-13	0.841029	8.08912e-14	0.134159	0.0248124	28.3103	NA	no_MHC	EQTLGEN
rs35717723	2	85970677	VAMP8	ENSG00000118640	bipolar	C	2266	rs3755018	unconditioned	4.31992e-06	0.847137	6.89779e-07	0.135248	0.0176098	12.3523	NA	no_MHC	EQTLGEN
rs35717723	2	85970677	VAMP8	ENSG00000118640	bipolar	C	2295	rs61191323	unconditioned	5.05255e-08	0.858326	8.07051e-09	0.137097	0.00457689	16.8008	NA	no_MHC	EQTLGEN
rs35717723	2	85970677	VAMP8	ENSG00000118640	bipolar	C	2259	rs62164833	unconditioned	1.06832e-07	0.845548	1.70462e-08	0.134897	0.019554	16.052	NA	no_MHC	EQTLGEN
rs35717723	2	85970677	VAMP8	ENSG00000118640	bipolar	C	2259	rs72838581	unconditioned	2.18493e-15	0.837802	3.48817e-16	0.133724	0.0284737	33.7572	NA	no_MHC	EQTLGEN
rs35717723	2	85970677	VAMP8	ENSG00000118640	bipolar	C	2260	rs72838587	unconditioned	3.89564e-18	0.853405	6.21887e-19	0.136224	0.010371	40.0867	NA	no_MHC	EQTLGEN
rs35717723	2	85970677	VAMP8	ENSG00000118640	bipolar	C	2339	rs72938590	unconditioned	6.87887e-23	0.83051	1.15576e-23	0.139508	0.0299823	51.031	NA	no_MHC	EQTLGEN
rs35717723	2	85970677	VAMP8	ENSG00000118640	bipolar	C	2260	rs74777628	unconditioned	3.40936e-19	0.846187	5.44145e-20	0.135036	0.0187773	42.5226	NA	no_MHC	EQTLGEN
rs35717723	2	85970677	VAMP8	ENSG00000118640	bipolar	C	2259	rs7557287	unconditioned	1.11609e-14	0.857471	1.78085e-15	0.136813	0.00571656	32.1264	NA	no_MHC	EQTLGEN
rs35717723	2	85970677	VAMP8	ENSG00000118640	bipolar	C	2267	rs7558180	unconditioned	6.85556e-05	0.581506	1.09954e-05	0.0929401	0.325474	9.58787	NA	no_MHC	EQTLGEN
rs35717723	2	85970677	VAMP8	ENSG00000118640	bipolar	C	2259	rs7563044	unconditioned	1.352e-17	0.850825	2.15745e-18	0.135757	0.0134187	38.8424	NA	no_MHC	EQTLGEN
rs35717723	2	85970677	VAMP8	ENSG00000118640	bipolar	C	2260	rs77928258	unconditioned	1.27311e-06	0.853958	2.03163e-07	0.136264	0.00977583	13.574	NA	no_MHC	EQTLGEN
rs35717723	2	85970677	VAMP8	ENSG00000118640	bipolar	C	2258	rs78359313	unconditioned	6.76397e-05	0.851817	1.07928e-05	0.135907	0.0121973	9.60132	NA	no_MHC	EQTLGEN
rs35717723	2	85970677	VAMP8	ENSG00000118640	bipolar	C	2324	rs79509278	unconditioned	3.49747e-08	0.7508	5.81529e-09	0.124712	0.124488	17.1686	NA	no_MHC	EQTLGEN
rs35717723	2	85970677	VAMP8	ENSG00000118640	bipolar_noukb	C	2692	unconditioned	unconditioned	0	0.842665	0	0.15332	0.00401522	1830.88	NA	no_MHC	EQTLGEN
rs35717723	2	85970677	VAMP8	ENSG00000118640	bipolar_noukb	C	2347	rs1010	unconditioned	6.98692e-174	0.732161	1.18538e-174	0.124073	0.143766	398.706	NA	no_MHC	EQTLGEN
rs35717723	2	85970677	VAMP8	ENSG00000118640	bipolar_noukb	C	2253	rs10779966	unconditioned	2.13693e-34	0.850542	3.50549e-35	0.139516	0.00994221	77.5285	NA	no_MHC	EQTLGEN
rs35717723	2	85970677	VAMP8	ENSG00000118640	bipolar_noukb	C	2252	rs111938481	unconditioned	1.15114e-11	0.819575	1.88824e-12	0.13439	0.0460342	25.1877	NA	no_MHC	EQTLGEN
rs35717723	2	85970677	VAMP8	ENSG00000118640	bipolar_noukb	C	2253	rs112089824	unconditioned	9.35132e-21	0.843577	1.53411e-21	0.138373	0.0180497	46.1188	NA	no_MHC	EQTLGEN
rs35717723	2	85970677	VAMP8	ENSG00000118640	bipolar_noukb	C	2256	rs113105993	unconditioned	1.08786e-09	0.850392	1.78502e-10	0.139527	0.0100815	20.6391	NA	no_MHC	EQTLGEN
rs35717723	2	85970677	VAMP8	ENSG00000118640	bipolar_noukb	C	2252	rs11887443	unconditioned	6.28965e-08	0.761859	1.0317e-08	0.124856	0.113285	16.5818	NA	no_MHC	EQTLGEN
rs35717723	2	85970677	VAMP8	ENSG00000118640	bipolar_noukb	C	2253	rs12714148	unconditioned	4.18644e-24	0.853075	6.86743e-25	0.139931	0.00699379	53.8302	NA	no_MHC	EQTLGEN
rs35717723	2	85970677	VAMP8	ENSG00000118640	bipolar_noukb	C	2252	rs13400244	unconditioned	0.00289843	0.829244	0.000475434	0.135991	0.0313907	5.84359	NA	no_MHC	EQTLGEN
rs35717723	2	85970677	VAMP8	ENSG00000118640	bipolar_noukb	C	2258	rs142825030	unconditioned	1.80112e-14	0.851679	2.9601e-15	0.139963	0.00835823	31.6478	NA	no_MHC	EQTLGEN
rs35717723	2	85970677	VAMP8	ENSG00000118640	bipolar_noukb	C	2252	rs142873525	unconditioned	5.75579e-07	0.852987	9.44132e-08	0.13991	0.00710245	14.3679	NA	no_MHC	EQTLGEN
rs35717723	2	85970677	VAMP8	ENSG00000118640	bipolar_noukb	C	2261	rs150679559	unconditioned	2.15102e-43	0.842594	3.53764e-44	0.138557	0.0188489	98.2452	NA	no_MHC	EQTLGEN
rs35717723	2	85970677	VAMP8	ENSG00000118640	bipolar_noukb	C	2253	rs186838326	unconditioned	6.02971e-17	0.846162	9.89094e-18	0.138787	0.0150511	37.3472	NA	no_MHC	EQTLGEN
rs35717723	2	85970677	VAMP8	ENSG00000118640	bipolar_noukb	C	2252	rs34973107	unconditioned	5.03347e-13	0.834972	8.25648e-14	0.136934	0.0280944	28.3175	NA	no_MHC	EQTLGEN
rs35717723	2	85970677	VAMP8	ENSG00000118640	bipolar_noukb	C	2261	rs3755018	unconditioned	4.30813e-06	0.844819	7.07144e-07	0.138653	0.0165225	12.355	NA	no_MHC	EQTLGEN
rs35717723	2	85970677	VAMP8	ENSG00000118640	bipolar_noukb	C	2290	rs61191323	unconditioned	5.03311e-08	0.855018	8.26515e-09	0.140403	0.00457878	16.8046	NA	no_MHC	EQTLGEN
rs35717723	2	85970677	VAMP8	ENSG00000118640	bipolar_noukb	C	2254	rs62164833	unconditioned	1.06487e-07	0.842821	1.74687e-08	0.138242	0.0189364	16.0552	NA	no_MHC	EQTLGEN
rs35717723	2	85970677	VAMP8	ENSG00000118640	bipolar_noukb	C	2254	rs72838581	unconditioned	2.16928e-15	0.831797	3.56073e-16	0.136502	0.0317008	33.7644	NA	no_MHC	EQTLGEN
rs35717723	2	85970677	VAMP8	ENSG00000118640	bipolar_noukb	C	2255	rs72838587	unconditioned	3.87616e-18	0.849135	6.36198e-19	0.139358	0.0115074	40.0917	NA	no_MHC	EQTLGEN
rs35717723	2	85970677	VAMP8	ENSG00000118640	bipolar_noukb	C	2334	rs72938590	unconditioned	6.88391e-23	0.831133	1.17709e-23	0.14209	0.0267766	51.0303	NA	no_MHC	EQTLGEN
rs35717723	2	85970677	VAMP8	ENSG00000118640	bipolar_noukb	C	2255	rs74777628	unconditioned	3.39517e-19	0.842693	5.57107e-20	0.138257	0.0190502	42.5268	NA	no_MHC	EQTLGEN
rs35717723	2	85970677	VAMP8	ENSG00000118640	bipolar_noukb	C	2254	rs7557287	unconditioned	1.1118e-14	0.854168	1.82385e-15	0.140116	0.00571609	32.1302	NA	no_MHC	EQTLGEN
rs35717723	2	85970677	VAMP8	ENSG00000118640	bipolar_noukb	C	2262	rs7558180	unconditioned	6.49087e-05	0.550573	1.07089e-05	0.090477	0.358874	9.64253	NA	no_MHC	EQTLGEN
rs35717723	2	85970677	VAMP8	ENSG00000118640	bipolar_noukb	C	2254	rs7563044	unconditioned	1.34818e-17	0.848423	2.2118e-18	0.139178	0.0123984	38.8452	NA	no_MHC	EQTLGEN
rs35717723	2	85970677	VAMP8	ENSG00000118640	bipolar_noukb	C	2255	rs77928258	unconditioned	1.26771e-06	0.850333	2.07987e-07	0.1395	0.0101653	13.5783	NA	no_MHC	EQTLGEN
rs35717723	2	85970677	VAMP8	ENSG00000118640	bipolar_noukb	C	2253	rs78359313	unconditioned	6.73571e-05	0.848257	1.10498e-05	0.139143	0.0125218	9.6055	NA	no_MHC	EQTLGEN
rs35717723	2	85970677	VAMP8	ENSG00000118640	bipolar_noukb	C	2319	rs79509278	unconditioned	3.5781e-08	0.768105	6.06184e-09	0.130027	0.101869	17.1458	NA	no_MHC	EQTLGEN
rs35717723	2	85970677	VAMP8	ENSG00000118640	depression_Als_noukb_included	C	2631	unconditioned	unconditioned	0	0.968658	0	0.0265356	0.00480632	1830.74	NA	no_MHC	EQTLGEN
rs35717723	2	85970677	VAMP8	ENSG00000118640	depression_Als_noukb_included	C	2317	rs1010	unconditioned	9.30849e-174	0.975847	2.012e-175	0.0210896	0.00306318	398.419	NA	no_MHC	EQTLGEN
rs35717723	2	85970677	VAMP8	ENSG00000118640	depression_Als_noukb_included	C	2222	rs10779966	unconditioned	2.45022e-34	0.975207	5.21894e-36	0.0207678	0.00402488	77.3917	NA	no_MHC	EQTLGEN
rs35717723	2	85970677	VAMP8	ENSG00000118640	depression_Als_noukb_included	C	2221	rs111938481	unconditioned	3.97063e-11	0.967202	8.45576e-13	0.0205851	0.0122131	23.9495	NA	no_MHC	EQTLGEN
rs35717723	2	85970677	VAMP8	ENSG00000118640	depression_Als_noukb_included	C	2222	rs112089824	unconditioned	1.06314e-20	0.959098	2.2663e-22	0.0204247	0.0204772	45.9905	NA	no_MHC	EQTLGEN
rs35717723	2	85970677	VAMP8	ENSG00000118640	depression_Als_noukb_included	C	2225	rs113105993	unconditioned	1.24756e-09	0.975198	2.65892e-11	0.0207804	0.00402145	20.5021	NA	no_MHC	EQTLGEN
rs35717723	2	85970677	VAMP8	ENSG00000118640	depression_Als_noukb_included	C	2221	rs11887443	unconditioned	8.01846e-08	0.971204	1.70759e-09	0.0206744	0.0081219	16.3389	NA	no_MHC	EQTLGEN
rs35717723	2	85970677	VAMP8	ENSG00000118640	depression_Als_noukb_included	C	2222	rs12714148	unconditioned	4.78409e-24	0.974805	1.01903e-25	0.0207592	0.00443539	53.6967	NA	no_MHC	EQTLGEN
rs35717723	2	85970677	VAMP8	ENSG00000118640	depression_Als_noukb_included	C	2221	rs13400244	unconditioned	0.00339515	0.967366	7.23024e-05	0.0205922	0.00857401	5.68541	NA	no_MHC	EQTLGEN
rs35717723	2	85970677	VAMP8	ENSG00000118640	depression_Als_noukb_included	C	2227	rs142825030	unconditioned	2.06555e-14	0.976659	4.40223e-16	0.0208126	0.00252868	31.5108	NA	no_MHC	EQTLGEN
rs35717723	2	85970677	VAMP8	ENSG00000118640	depression_Als_noukb_included	C	2221	rs142873525	unconditioned	6.5651e-07	0.972878	1.39809e-08	0.0207118	0.00640982	14.2363	NA	no_MHC	EQTLGEN
rs35717723	2	85970677	VAMP8	ENSG00000118640	depression_Als_noukb_included	C	2230	rs150679559	unconditioned	2.47119e-43	0.968309	5.28103e-45	0.0206821	0.011009	98.1065	NA	no_MHC	EQTLGEN
rs35717723	2	85970677	VAMP8	ENSG00000118640	depression_Als_noukb_included	C	2222	rs186838326	unconditioned	6.91731e-17	0.970862	1.47331e-18	0.0206698	0.00846776	37.2099	NA	no_MHC	EQTLGEN
rs35717723	2	85970677	VAMP8	ENSG00000118640	depression_Als_noukb_included	C	2221	rs34973107	unconditioned	5.8508e-13	0.970691	1.24597e-14	0.020663	0.00864566	28.167	NA	no_MHC	EQTLGEN
rs35717723	2	85970677	VAMP8	ENSG00000118640	depression_Als_noukb_included	C	2230	rs3755018	unconditioned	4.97525e-06	0.975563	1.06105e-07	0.0208017	0.00362989	12.211	NA	no_MHC	EQTLGEN
rs35717723	2	85970677	VAMP8	ENSG00000118640	depression_Als_noukb_included	C	2259	rs61191323	unconditioned	5.72316e-08	0.972173	1.2361e-09	0.0209903	0.00683647	16.6762	NA	no_MHC	EQTLGEN
rs35717723	2	85970677	VAMP8	ENSG00000118640	depression_Als_noukb_included	C	2223	rs62164833	unconditioned	1.22528e-07	0.969803	2.61338e-09	0.0206752	0.00952136	15.9149	NA	no_MHC	EQTLGEN
rs35717723	2	85970677	VAMP8	ENSG00000118640	depression_Als_noukb_included	C	2223	rs72838581	unconditioned	2.54701e-15	0.97658	5.42579e-17	0.0208011	0.00261887	33.6039	NA	no_MHC	EQTLGEN
rs35717723	2	85970677	VAMP8	ENSG00000118640	depression_Als_noukb_included	C	2224	rs72838587	unconditioned	4.44233e-18	0.973124	9.46614e-20	0.0207301	0.00614575	39.9554	NA	no_MHC	EQTLGEN
rs35717723	2	85970677	VAMP8	ENSG00000118640	depression_Als_noukb_included	C	2302	rs72938590	unconditioned	8.04806e-23	0.971881	1.75239e-24	0.0211548	0.00696379	50.874	NA	no_MHC	EQTLGEN
rs35717723	2	85970677	VAMP8	ENSG00000118640	depression_Als_noukb_included	C	2224	rs74777628	unconditioned	3.91121e-19	0.97112	8.33703e-21	0.020692	0.00818835	42.3853	NA	no_MHC	EQTLGEN
rs35717723	2	85970677	VAMP8	ENSG00000118640	depression_Als_noukb_included	C	2223	rs7557287	unconditioned	1.26924e-14	0.97508	2.70406e-16	0.0207695	0.00415077	31.9978	NA	no_MHC	EQTLGEN
rs35717723	2	85970677	VAMP8	ENSG00000118640	depression_Als_noukb_included	C	2231	rs7558180	unconditioned	0.00011458	0.97191	2.44378e-06	0.0207217	0.00725138	9.07423	NA	no_MHC	EQTLGEN
rs35717723	2	85970677	VAMP8	ENSG00000118640	depression_Als_noukb_included	C	2223	rs7563044	unconditioned	1.5356e-17	0.96641	3.27266e-19	0.0205831	0.0130064	38.715	NA	no_MHC	EQTLGEN
rs35717723	2	85970677	VAMP8	ENSG00000118640	depression_Als_noukb_included	C	2224	rs77928258	unconditioned	1.45206e-06	0.973952	3.0945e-08	0.0207508	0.00529571	13.4425	NA	no_MHC	EQTLGEN
rs35717723	2	85970677	VAMP8	ENSG00000118640	depression_Als_noukb_included	C	2222	rs78359313	unconditioned	7.73458e-05	0.974018	1.64767e-06	0.020744	0.00515888	9.46722	NA	no_MHC	EQTLGEN
rs35717723	2	85970677	VAMP8	ENSG00000118640	depression_Als_noukb_included	C	2287	rs79509278	unconditioned	4.54589e-08	0.975555	9.77401e-10	0.0209717	0.00347368	16.9065	NA	no_MHC	EQTLGEN
rs35717723	2	85970677	VAMP8	ENSG00000118640	depression_Als_ukb_included	C	2673	unconditioned	unconditioned	0	0.97291	0	0.0250689	0.00202117	1830.73	NA	no_MHC	EQTLGEN
rs35717723	2	85970677	VAMP8	ENSG00000118640	depression_Als_ukb_included	C	2330	rs1010	unconditioned	9.31239e-174	0.975834	2.07891e-175	0.0217823	0.0023839	398.418	NA	no_MHC	EQTLGEN
rs35717723	2	85970677	VAMP8	ENSG00000118640	depression_Als_ukb_included	C	2234	rs10779966	unconditioned	2.45041e-34	0.975324	5.41292e-36	0.0215417	0.00313462	77.3916	NA	no_MHC	EQTLGEN
rs35717723	2	85970677	VAMP8	ENSG00000118640	depression_Als_ukb_included	C	2233	rs111938481	unconditioned	1.36642e-11	0.972843	3.01796e-13	0.0214812	0.00567588	25.0162	NA	no_MHC	EQTLGEN
rs35717723	2	85970677	VAMP8	ENSG00000118640	depression_Als_ukb_included	C	2234	rs112089824	unconditioned	1.07976e-20	0.974026	2.38532e-22	0.021513	0.00446148	45.975	NA	no_MHC	EQTLGEN
rs35717723	2	85970677	VAMP8	ENSG00000118640	depression_Als_ukb_included	C	2237	rs113105993	unconditioned	1.24669e-09	0.974562	2.75567e-11	0.0215377	0.00389998	20.5028	NA	no_MHC	EQTLGEN
rs35717723	2	85970677	VAMP8	ENSG00000118640	depression_Als_ukb_included	C	2233	rs11887443	unconditioned	8.04714e-08	0.974763	1.77734e-09	0.0215255	0.00371162	16.3354	NA	no_MHC	EQTLGEN
rs35717723	2	85970677	VAMP8	ENSG00000118640	depression_Als_ukb_included	C	2234	rs12714148	unconditioned	4.77288e-24	0.972592	1.05446e-25	0.0214813	0.00592712	53.6991	NA	no_MHC	EQTLGEN
rs35717723	2	85970677	VAMP8	ENSG00000118640	depression_Als_ukb_included	C	2233	rs13400244	unconditioned	0.00337311	0.965046	7.45007e-05	0.0213045	0.0102016	5.69192	NA	no_MHC	EQTLGEN
rs35717723	2	85970677	VAMP8	ENSG00000118640	depression_Als_ukb_included	C	2239	rs142825030	unconditioned	2.06409e-14	0.976046	4.56177e-16	0.0215689	0.00238472	31.5115	NA	no_MHC	EQTLGEN
rs35717723	2	85970677	VAMP8	ENSG00000118640	depression_Als_ukb_included	C	2233	rs142873525	unconditioned	6.55459e-07	0.971381	1.44769e-08	0.0214474	0.00717107	14.2379	NA	no_MHC	EQTLGEN
rs35717723	2	85970677	VAMP8	ENSG00000118640	depression_Als_ukb_included	C	2242	rs150679559	unconditioned	2.48142e-43	0.971921	5.49617e-45	0.0215208	0.00655784	98.1023	NA	no_MHC	EQTLGEN
rs35717723	2	85970677	VAMP8	ENSG00000118640	depression_Als_ukb_included	C	2234	rs186838326	unconditioned	6.94034e-17	0.973908	1.53306e-18	0.0215082	0.0045843	37.2066	NA	no_MHC	EQTLGEN
rs35717723	2	85970677	VAMP8	ENSG00000118640	depression_Als_ukb_included	C	2233	rs34973107	unconditioned	5.77188e-13	0.957418	1.27482e-14	0.0211247	0.0214571	28.1806	NA	no_MHC	EQTLGEN
rs35717723	2	85970677	VAMP8	ENSG00000118640	depression_Als_ukb_included	C	2242	rs3755018	unconditioned	4.97869e-06	0.976339	1.10051e-07	0.0215794	0.00207702	12.2103	NA	no_MHC	EQTLGEN
rs35717723	2	85970677	VAMP8	ENSG00000118640	depression_Als_ukb_included	C	2269	rs61191323	unconditioned	5.75508e-08	0.976759	1.2745e-09	0.0216293	0.00161204	16.6706	NA	no_MHC	EQTLGEN
rs35717723	2	85970677	VAMP8	ENSG00000118640	depression_Als_ukb_included	C	2235	rs62164833	unconditioned	1.22443e-07	0.969109	2.72437e-09	0.0215533	0.00933766	15.9156	NA	no_MHC	EQTLGEN
rs35717723	2	85970677	VAMP8	ENSG00000118640	depression_Als_ukb_included	C	2235	rs72838581	unconditioned	2.54655e-15	0.976479	5.62763e-17	0.0215773	0.0019442	33.604	NA	no_MHC	EQTLGEN
rs35717723	2	85970677	VAMP8	ENSG00000118640	depression_Als_ukb_included	C	2236	rs72838587	unconditioned	4.45027e-18	0.974914	9.83638e-20	0.0215449	0.00354142	39.9536	NA	no_MHC	EQTLGEN
rs35717723	2	85970677	VAMP8	ENSG00000118640	depression_Als_ukb_included	C	2315	rs72938590	unconditioned	8.0554e-23	0.972511	1.80934e-24	0.0218381	0.00565059	50.8731	NA	no_MHC	EQTLGEN
rs35717723	2	85970677	VAMP8	ENSG00000118640	depression_Als_ukb_included	C	2236	rs74777628	unconditioned	3.81923e-19	0.947837	8.4593e-21	0.0209627	0.0312001	42.4091	NA	no_MHC	EQTLGEN
rs35717723	2	85970677	VAMP8	ENSG00000118640	depression_Als_ukb_included	C	2235	rs7557287	unconditioned	1.27077e-14	0.976063	2.80731e-16	0.0215603	0.00237696	31.9966	NA	no_MHC	EQTLGEN
rs35717723	2	85970677	VAMP8	ENSG00000118640	depression_Als_ukb_included	C	2243	rs7558180	unconditioned	0.000114684	0.972779	2.54096e-06	0.0215475	0.0055561	9.07333	NA	no_MHC	EQTLGEN
rs35717723	2	85970677	VAMP8	ENSG00000118640	depression_Als_ukb_included	C	2235	rs7563044	unconditioned	1.54624e-17	0.973051	3.41635e-19	0.0214937	0.00545493	38.7081	NA	no_MHC	EQTLGEN
rs35717723	2	85970677	VAMP8	ENSG00000118640	depression_Als_ukb_included	C	2236	rs77928258	unconditioned	1.43646e-06	0.96353	3.17693e-08	0.0212947	0.0151736	13.4533	NA	no_MHC	EQTLGEN
rs35717723	2	85970677	VAMP8	ENSG00000118640	depression_Als_ukb_included	C	2234	rs78359313	unconditioned	7.72388e-05	0.972709	1.70644e-06	0.0214844	0.0057275	9.46861	NA	no_MHC	EQTLGEN
rs35717723	2	85970677	VAMP8	ENSG00000118640	depression_Als_ukb_included	C	2300	rs79509278	unconditioned	4.54479e-08	0.975638	1.01156e-09	0.0217126	0.0026496	16.9067	NA	no_MHC	EQTLGEN
rs35717723	2	85970677	VAMP8	ENSG00000118640	schizophrenia	C	2693	unconditioned	unconditioned	0	0.923873	0	0.0713424	0.00478461	1830.78	NA	no_MHC	EQTLGEN
rs35717723	2	85970677	VAMP8	ENSG00000118640	schizophrenia	C	2331	rs1010	unconditioned	8.94634e-174	0.937256	5.43895e-175	0.056975	0.00576876	398.459	NA	no_MHC	EQTLGEN
rs35717723	2	85970677	VAMP8	ENSG00000118640	schizophrenia	C	2235	rs10779966	unconditioned	2.35494e-34	0.937349	1.41731e-35	0.0564077	0.00624311	77.4314	NA	no_MHC	EQTLGEN
rs35717723	2	85970677	VAMP8	ENSG00000118640	schizophrenia	C	2234	rs111938481	unconditioned	1.31281e-11	0.934677	7.90023e-13	0.0562378	0.00908561	25.0563	NA	no_MHC	EQTLGEN
rs35717723	2	85970677	VAMP8	ENSG00000118640	schizophrenia	C	2235	rs112089824	unconditioned	1.03164e-20	0.930583	6.20967e-22	0.0560005	0.0134166	46.0206	NA	no_MHC	EQTLGEN
rs35717723	2	85970677	VAMP8	ENSG00000118640	schizophrenia	C	2238	rs113105993	unconditioned	1.19777e-09	0.936344	7.21168e-11	0.0563695	0.00728672	20.5428	NA	no_MHC	EQTLGEN
rs35717723	2	85970677	VAMP8	ENSG00000118640	schizophrenia	C	2234	rs11887443	unconditioned	7.7427e-08	0.937909	4.6594e-09	0.0564358	0.00565465	16.3739	NA	no_MHC	EQTLGEN
rs35717723	2	85970677	VAMP8	ENSG00000118640	schizophrenia	C	2235	rs12714148	unconditioned	4.59535e-24	0.936458	2.76574e-25	0.0563541	0.00718754	53.737	NA	no_MHC	EQTLGEN
rs35717723	2	85970677	VAMP8	ENSG00000118640	schizophrenia	C	2234	rs13400244	unconditioned	0.00305275	0.873369	0.000183708	0.0524866	0.0709081	5.79171	NA	no_MHC	EQTLGEN
rs35717723	2	85970677	VAMP8	ENSG00000118640	schizophrenia	C	2240	rs142825030	unconditioned	1.98434e-14	0.938379	1.19484e-15	0.0564978	0.00512317	31.5509	NA	no_MHC	EQTLGEN
rs35717723	2	85970677	VAMP8	ENSG00000118640	schizophrenia	C	2234	rs142873525	unconditioned	6.31838e-07	0.936409	3.80227e-08	0.0563439	0.00724632	14.2746	NA	no_MHC	EQTLGEN
rs35717723	2	85970677	VAMP8	ENSG00000118640	schizophrenia	C	2243	rs150679559	unconditioned	2.35184e-43	0.920944	1.41804e-44	0.0555047	0.0235513	98.156	NA	no_MHC	EQTLGEN
rs35717723	2	85970677	VAMP8	ENSG00000118640	schizophrenia	C	2235	rs186838326	unconditioned	6.61203e-17	0.927733	3.97998e-18	0.0558266	0.0164407	37.2551	NA	no_MHC	EQTLGEN
rs35717723	2	85970677	VAMP8	ENSG00000118640	schizophrenia	C	2234	rs34973107	unconditioned	5.57198e-13	0.924156	3.3531e-14	0.0555935	0.0202503	28.2159	NA	no_MHC	EQTLGEN
rs35717723	2	85970677	VAMP8	ENSG00000118640	schizophrenia	C	2243	rs3755018	unconditioned	4.7154e-06	0.924762	2.84878e-07	0.0558497	0.0193834	12.2647	NA	no_MHC	EQTLGEN
rs35717723	2	85970677	VAMP8	ENSG00000118640	schizophrenia	C	2272	rs61191323	unconditioned	5.49315e-08	0.933248	3.32326e-09	0.0564495	0.0103024	16.7172	NA	no_MHC	EQTLGEN
rs35717723	2	85970677	VAMP8	ENSG00000118640	schizophrenia	C	2236	rs62164833	unconditioned	1.15354e-07	0.912986	6.94349e-09	0.0549231	0.0320909	15.9753	NA	no_MHC	EQTLGEN
rs35717723	2	85970677	VAMP8	ENSG00000118640	schizophrenia	C	2236	rs72838581	unconditioned	2.43524e-15	0.933836	1.46592e-16	0.0562035	0.00996024	33.6487	NA	no_MHC	EQTLGEN
rs35717723	2	85970677	VAMP8	ENSG00000118640	schizophrenia	C	2237	rs72838587	unconditioned	4.27352e-18	0.936223	2.57261e-19	0.0563522	0.00742485	39.9941	NA	no_MHC	EQTLGEN
rs35717723	2	85970677	VAMP8	ENSG00000118640	schizophrenia	C	2316	rs72938590	unconditioned	7.67877e-23	0.926898	4.69387e-24	0.0566429	0.0164592	50.921	NA	no_MHC	EQTLGEN
rs35717723	2	85970677	VAMP8	ENSG00000118640	schizophrenia	C	2237	rs74777628	unconditioned	3.7324e-19	0.926033	2.24803e-20	0.0557568	0.0182103	42.4321	NA	no_MHC	EQTLGEN
rs35717723	2	85970677	VAMP8	ENSG00000118640	schizophrenia	C	2236	rs7557287	unconditioned	1.21948e-14	0.936945	7.34031e-16	0.0563902	0.00666485	32.0378	NA	no_MHC	EQTLGEN
rs35717723	2	85970677	VAMP8	ENSG00000118640	schizophrenia	C	2244	rs7558180	unconditioned	0.000105664	0.896259	6.36712e-06	0.0539573	0.0496716	9.15525	NA	no_MHC	EQTLGEN
rs35717723	2	85970677	VAMP8	ENSG00000118640	schizophrenia	C	2236	rs7563044	unconditioned	1.48461e-17	0.934232	8.93639e-19	0.0562252	0.0095433	38.7488	NA	no_MHC	EQTLGEN
rs35717723	2	85970677	VAMP8	ENSG00000118640	schizophrenia	C	2237	rs77928258	unconditioned	1.38119e-06	0.926487	8.32039e-08	0.0557944	0.0177173	13.4926	NA	no_MHC	EQTLGEN
rs35717723	2	85970677	VAMP8	ENSG00000118640	schizophrenia	C	2235	rs78359313	unconditioned	7.40737e-05	0.93287	4.45866e-06	0.0561406	0.0109113	9.51045	NA	no_MHC	EQTLGEN
rs35717723	2	85970677	VAMP8	ENSG00000118640	schizophrenia	C	2301	rs79509278	unconditioned	4.35742e-08	0.935452	2.64655e-09	0.0568085	0.00773907	16.9488	NA	no_MHC	EQTLGEN
rs35925924	1	7805588	PER3	ENSG00000049246	adhd	C	2448	unconditioned	unconditioned	0	0.94374	0	0.0390678	0.0171921	922.732	NA	no_MHC	EQTLGEN
rs35925924	1	7805588	PER3	ENSG00000049246	alzheimers	C	3409	unconditioned	unconditioned	0	0.962465	0	0.0345767	0.00295872	922.203	NA	no_MHC	EQTLGEN
rs35925924	1	7805588	PER3	ENSG00000049246	alzheimers_noukb	C	3463	unconditioned	unconditioned	0	0.828866	0	0.131456	0.0396785	922.315	NA	no_MHC	EQTLGEN
rs35925924	1	7805588	PER3	ENSG00000049246	anxiety_cc	C	2324	unconditioned	unconditioned	2.9768e-260	0.822176	3.86975e-261	0.106809	0.0710146	597.581	NA	no_MHC	EQTLGEN
rs35925924	1	7805588	PER3	ENSG00000049246	asd	C	2729	unconditioned	unconditioned	0	0.906171	0	0.0668491	0.0269798	922.516	NA	no_MHC	EQTLGEN
rs35925924	1	7805588	PER3	ENSG00000049246	bipolar	C	2776	unconditioned	unconditioned	0	0.927617	0	0.0574055	0.0149771	922.553	NA	no_MHC	EQTLGEN
rs35925924	1	7805588	PER3	ENSG00000049246	bipolar_noukb	C	2740	unconditioned	unconditioned	0	0.928731	0	0.0556727	0.0155968	922.553	NA	no_MHC	EQTLGEN
rs35925924	1	7805588	PER3	ENSG00000049246	depression_Als_noukb_included	C	2639	unconditioned	unconditioned	0	0.938346	0	0.0542038	0.00745065	922.563	NA	no_MHC	EQTLGEN
rs35925924	1	7805588	PER3	ENSG00000049246	depression_Als_ukb_included	C	2721	unconditioned	unconditioned	0	0.83389	0	0.156969	0.0091404	922.731	NA	no_MHC	EQTLGEN
rs35925924	1	7805588	PER3	ENSG00000049246	schizophrenia	C	2783	unconditioned	unconditioned	0	0.935596	0	0.0511485	0.0132557	922.543	NA	no_MHC	EQTLGEN
rs35935019	19	51912018	SIGLEC10	ENSG00000142512	adhd	C	3143	unconditioned	unconditioned	1.09897e-175	0.870067	1.54674e-176	0.122449	0.0074841	402.858	NA	no_MHC	EQTLGEN
rs35935019	19	51912018	SIGLEC10	ENSG00000142512	adhd	C	2988	rs34452366	unconditioned	1.63389e-36	0.617287	2.21599e-37	0.083421	0.299292	82.4021	NA	no_MHC	EQTLGEN
rs35935019	19	51912018	SIGLEC10	ENSG00000142512	adhd	C	2976	rs34798200	unconditioned	4.77511e-11	0.870904	6.4033e-12	0.116774	0.0123224	23.765	NA	no_MHC	EQTLGEN
rs35935019	19	51912018	SIGLEC10	ENSG00000142512	adhd	C	2976	rs35546227	unconditioned	2.2332e-27	0.75769	2.9985e-28	0.101594	0.140716	61.3664	NA	no_MHC	EQTLGEN
rs35935019	19	51912018	SIGLEC10	ENSG00000142512	adhd	C	2976	rs35935019	unconditioned	1.59452e-54	0.875132	2.13813e-55	0.117341	0.00752767	123.873	NA	no_MHC	EQTLGEN
rs35935019	19	51912018	SIGLEC10	ENSG00000142512	adhd	C	2977	rs7252362	unconditioned	1.8237e-06	0.875285	2.44624e-07	0.1174	0.0073131	13.2146	NA	no_MHC	EQTLGEN
rs35935019	19	51912018	SIGLEC10	ENSG00000142512	alzheimers	C	4508	unconditioned	unconditioned	1.8544e-177	0.0140341	1.30266e-175	0.985853	0.000113081	406.94	NA	no_MHC	EQTLGEN
rs35935019	19	51912018	SIGLEC10	ENSG00000142512	alzheimers	C	3320	rs34452366	unconditioned	3.71453e-38	0.0140401	2.60845e-36	0.985937	2.26282e-05	86.186	NA	no_MHC	EQTLGEN
rs35935019	19	51912018	SIGLEC10	ENSG00000142512	alzheimers	C	3308	rs34798200	unconditioned	7.69783e-13	0.0140394	5.40565e-11	0.985888	7.22821e-05	27.8927	NA	no_MHC	EQTLGEN
rs35935019	19	51912018	SIGLEC10	ENSG00000142512	alzheimers	C	3308	rs35546227	unconditioned	8.31342e-31	0.0140396	5.83793e-29	0.985902	5.85335e-05	69.2623	NA	no_MHC	EQTLGEN
rs35935019	19	51912018	SIGLEC10	ENSG00000142512	alzheimers	C	3308	rs35935019	unconditioned	2.55827e-56	0.0140388	1.79649e-54	0.985848	0.000113119	128.005	NA	no_MHC	EQTLGEN
rs35935019	19	51912018	SIGLEC10	ENSG00000142512	alzheimers	C	3310	rs7252362	unconditioned	3.10855e-09	0.0140401	2.18292e-07	0.985941	1.84168e-05	19.5891	NA	no_MHC	EQTLGEN
rs35935019	19	51912018	SIGLEC10	ENSG00000142512	alzheimers	C	3266	unconditioned	rs3865444*	1.23859e-175	2.5681e-177	0.971347	0.0201314	0.00852112	402.738	NA	no_MHC	EQTLGEN
rs35935019	19	51912018	SIGLEC10	ENSG00000142512	alzheimers_noukb	C	4558	unconditioned	unconditioned	5.735e-179	0.00042853	1.33772e-175	0.999566	5.17544e-06	410.416	NA	no_MHC	EQTLGEN
rs35935019	19	51912018	SIGLEC10	ENSG00000142512	alzheimers_noukb	C	3358	rs34452366	unconditioned	2.3816e-42	0.0004286	5.55427e-39	0.999567	4.49287e-06	95.8408	NA	no_MHC	EQTLGEN
rs35935019	19	51912018	SIGLEC10	ENSG00000142512	alzheimers_noukb	C	3344	rs34798200	unconditioned	2.35005e-14	0.0004286	5.48069e-11	0.999565	6.52481e-06	31.3818	NA	no_MHC	EQTLGEN
rs35935019	19	51912018	SIGLEC10	ENSG00000142512	alzheimers_noukb	C	3344	rs35546227	unconditioned	2.53795e-32	0.000428599	5.91891e-29	0.999563	7.96757e-06	72.7514	NA	no_MHC	EQTLGEN
rs35935019	19	51912018	SIGLEC10	ENSG00000142512	alzheimers_noukb	C	3344	rs35935019	unconditioned	7.81095e-58	0.0004286	1.82164e-54	0.999566	5.17629e-06	131.494	NA	no_MHC	EQTLGEN
rs35935019	19	51912018	SIGLEC10	ENSG00000142512	alzheimers_noukb	C	3346	rs7252362	unconditioned	9.4878e-11	0.0004286	2.21271e-07	0.999565	5.70366e-06	23.0784	NA	no_MHC	EQTLGEN
rs35935019	19	51912018	SIGLEC10	ENSG00000142512	alzheimers_noukb	C	3362	unconditioned	rs3865444*	1.08107e-175	1.86131e-176	0.842658	0.145071	0.0122717	402.874	NA	no_MHC	EQTLGEN
rs35935019	19	51912018	SIGLEC10	ENSG00000142512	anxiety_cc	C	3197	unconditioned	unconditioned	1.10322e-175	0.826995	1.78086e-176	0.133457	0.0395477	402.854	NA	no_MHC	EQTLGEN
rs35935019	19	51912018	SIGLEC10	ENSG00000142512	anxiety_cc	C	2892	rs34452366	unconditioned	4.79083e-39	0.862335	6.57165e-40	0.118268	0.0193962	88.2341	NA	no_MHC	EQTLGEN
rs35935019	19	51912018	SIGLEC10	ENSG00000142512	anxiety_cc	C	2878	rs34798200	unconditioned	4.66569e-11	0.816703	6.3887e-12	0.111759	0.0715383	23.7882	NA	no_MHC	EQTLGEN
rs35935019	19	51912018	SIGLEC10	ENSG00000142512	anxiety_cc	C	2878	rs35546227	unconditioned	5.009e-29	0.845941	6.85743e-30	0.115773	0.0382856	65.1637	NA	no_MHC	EQTLGEN
rs35935019	19	51912018	SIGLEC10	ENSG00000142512	anxiety_cc	C	2878	rs35935019	unconditioned	1.53792e-54	0.844122	2.10525e-55	0.115511	0.0403668	123.909	NA	no_MHC	EQTLGEN
rs35935019	19	51912018	SIGLEC10	ENSG00000142512	anxiety_cc	C	2880	rs7252362	unconditioned	1.91401e-07	0.864133	2.62029e-08	0.118283	0.0175841	15.4689	NA	no_MHC	EQTLGEN
rs35935019	19	51912018	SIGLEC10	ENSG00000142512	asd	C	3591	unconditioned	unconditioned	1.1655e-175	0.898675	1.19762e-176	0.0923349	0.00899037	402.799	NA	no_MHC	EQTLGEN
rs35935019	19	51912018	SIGLEC10	ENSG00000142512	asd	C	3245	rs34452366	unconditioned	1.78215e-35	0.90947	1.58098e-36	0.080671	0.00985896	80.0127	NA	no_MHC	EQTLGEN
rs35935019	19	51912018	SIGLEC10	ENSG00000142512	asd	C	3233	rs34798200	unconditioned	4.94117e-11	0.901171	4.37744e-12	0.0798167	0.0190126	23.7308	NA	no_MHC	EQTLGEN
rs35935019	19	51912018	SIGLEC10	ENSG00000142512	asd	C	3233	rs35546227	unconditioned	5.38332e-29	0.909121	4.76865e-30	0.0805213	0.0103581	65.0917	NA	no_MHC	EQTLGEN
rs35935019	19	51912018	SIGLEC10	ENSG00000142512	asd	C	3233	rs35935019	unconditioned	1.65885e-54	0.91027	1.46942e-55	0.0806233	0.00910638	123.833	NA	no_MHC	EQTLGEN
rs35935019	19	51912018	SIGLEC10	ENSG00000142512	asd	C	3234	rs7252362	unconditioned	1.89133e-06	0.908048	1.67547e-07	0.0804293	0.0115207	13.1782	NA	no_MHC	EQTLGEN
rs35935019	19	51912018	SIGLEC10	ENSG00000142512	bipolar	C	3611	unconditioned	unconditioned	1.11754e-175	0.871396	1.57152e-176	0.122532	0.00607221	402.841	NA	no_MHC	EQTLGEN
rs35935019	19	51912018	SIGLEC10	ENSG00000142512	bipolar	C	3167	rs34452366	unconditioned	2.29371e-36	0.866565	2.80293e-37	0.105867	0.0275682	82.0629	NA	no_MHC	EQTLGEN
rs35935019	19	51912018	SIGLEC10	ENSG00000142512	bipolar	C	3155	rs34798200	unconditioned	4.82238e-11	0.879524	5.86707e-12	0.106992	0.0134839	23.7552	NA	no_MHC	EQTLGEN
rs35935019	19	51912018	SIGLEC10	ENSG00000142512	bipolar	C	3155	rs35546227	unconditioned	2.57659e-27	0.874197	3.13495e-28	0.106345	0.0194581	61.2233	NA	no_MHC	EQTLGEN
rs35935019	19	51912018	SIGLEC10	ENSG00000142512	bipolar	C	3155	rs35935019	unconditioned	1.61441e-54	0.88604	1.96401e-55	0.107785	0.00617426	123.861	NA	no_MHC	EQTLGEN
rs35935019	19	51912018	SIGLEC10	ENSG00000142512	bipolar	C	3157	rs7252362	unconditioned	1.96301e-07	0.886384	2.38827e-08	0.107835	0.00578153	15.4436	NA	no_MHC	EQTLGEN
rs35935019	19	51912018	SIGLEC10	ENSG00000142512	bipolar_noukb	C	3606	unconditioned	unconditioned	1.12569e-175	0.877766	1.48578e-176	0.115849	0.00638572	402.834	NA	no_MHC	EQTLGEN
rs35935019	19	51912018	SIGLEC10	ENSG00000142512	bipolar_noukb	C	3167	rs34452366	unconditioned	2.28272e-36	0.862408	2.58159e-37	0.0974918	0.0400998	82.0677	NA	no_MHC	EQTLGEN
rs35935019	19	51912018	SIGLEC10	ENSG00000142512	bipolar_noukb	C	3155	rs34798200	unconditioned	4.857e-11	0.885837	5.45285e-12	0.0994364	0.0147267	23.748	NA	no_MHC	EQTLGEN
rs35935019	19	51912018	SIGLEC10	ENSG00000142512	bipolar_noukb	C	3155	rs35546227	unconditioned	2.5813e-27	0.875793	2.89831e-28	0.0983091	0.0258983	61.2215	NA	no_MHC	EQTLGEN
rs35935019	19	51912018	SIGLEC10	ENSG00000142512	bipolar_noukb	C	3155	rs35935019	unconditioned	1.62754e-54	0.893235	1.82705e-55	0.100267	0.00649826	123.853	NA	no_MHC	EQTLGEN
rs35935019	19	51912018	SIGLEC10	ENSG00000142512	bipolar_noukb	C	3157	rs7252362	unconditioned	1.97947e-07	0.893839	2.22228e-08	0.100342	0.00581898	15.4353	NA	no_MHC	EQTLGEN
rs35935019	19	51912018	SIGLEC10	ENSG00000142512	depression_Als_noukb_included	C	3494	unconditioned	unconditioned	1.05272e-175	0.821841	2.24314e-176	0.175116	0.00304273	402.901	NA	no_MHC	EQTLGEN
rs35935019	19	51912018	SIGLEC10	ENSG00000142512	depression_Als_noukb_included	C	3115	rs34452366	unconditioned	1.62823e-35	0.827698	3.29737e-36	0.167614	0.0046873	80.103	NA	no_MHC	EQTLGEN
rs35935019	19	51912018	SIGLEC10	ENSG00000142512	depression_Als_noukb_included	C	3103	rs34798200	unconditioned	4.52983e-11	0.826164	9.17021e-12	0.167243	0.00659286	23.8178	NA	no_MHC	EQTLGEN
rs35935019	19	51912018	SIGLEC10	ENSG00000142512	depression_Als_noukb_included	C	3103	rs35546227	unconditioned	2.43369e-27	0.825712	4.9268e-28	0.167152	0.00713675	61.2804	NA	no_MHC	EQTLGEN
rs35935019	19	51912018	SIGLEC10	ENSG00000142512	depression_Als_noukb_included	C	3103	rs35935019	unconditioned	1.51069e-54	0.829094	3.05819e-55	0.167836	0.00306958	123.927	NA	no_MHC	EQTLGEN
rs35935019	19	51912018	SIGLEC10	ENSG00000142512	depression_Als_noukb_included	C	3105	rs7252362	unconditioned	1.79794e-07	0.811891	3.64037e-08	0.164363	0.0237452	15.5315	NA	no_MHC	EQTLGEN
rs35935019	19	51912018	SIGLEC10	ENSG00000142512	depression_Als_ukb_included	C	3564	unconditioned	unconditioned	5.57868e-177	0.0436619	1.22179e-175	0.956241	9.72562e-05	405.839	NA	no_MHC	EQTLGEN
rs35935019	19	51912018	SIGLEC10	ENSG00000142512	depression_Als_ukb_included	C	3139	rs34452366	unconditioned	1.15589e-37	0.0436686	2.53086e-36	0.956135	0.000196001	85.0508	NA	no_MHC	EQTLGEN
rs35935019	19	51912018	SIGLEC10	ENSG00000142512	depression_Als_ukb_included	C	3127	rs34798200	unconditioned	2.3944e-12	0.0436697	5.24258e-11	0.956156	0.000174823	26.7579	NA	no_MHC	EQTLGEN
rs35935019	19	51912018	SIGLEC10	ENSG00000142512	depression_Als_ukb_included	C	3127	rs35546227	unconditioned	1.28591e-28	0.0436288	2.81552e-27	0.955262	0.00110936	64.2209	NA	no_MHC	EQTLGEN
rs35935019	19	51912018	SIGLEC10	ENSG00000142512	depression_Als_ukb_included	C	3127	rs35935019	unconditioned	7.95784e-56	0.043673	1.74238e-54	0.95623	9.7281e-05	126.871	NA	no_MHC	EQTLGEN
rs35935019	19	51912018	SIGLEC10	ENSG00000142512	depression_Als_ukb_included	C	3129	rs7252362	unconditioned	9.67095e-09	0.0436729	2.11747e-07	0.956227	9.99386e-05	18.4541	NA	no_MHC	EQTLGEN
rs35935019	19	51912018	SIGLEC10	ENSG00000142512	depression_Als_ukb_included	C	3144	unconditioned	rs148108087*	1.2213e-175	3.66118e-177	0.968826	0.029041	0.00213326	402.752	NA	no_MHC	EQTLGEN
rs35935019	19	51912018	SIGLEC10	ENSG00000142512	schizophrenia	C	3617	unconditioned	unconditioned	9.36106e-176	0.729897	3.4081e-176	0.26573	0.00437288	403.018	NA	no_MHC	EQTLGEN
rs35935019	19	51912018	SIGLEC10	ENSG00000142512	schizophrenia	C	3162	rs34452366	unconditioned	1.94592e-36	0.735168	6.74028e-37	0.254638	0.0101945	82.2273	NA	no_MHC	EQTLGEN
rs35935019	19	51912018	SIGLEC10	ENSG00000142512	schizophrenia	C	3150	rs34798200	unconditioned	3.99096e-11	0.727887	1.38178e-11	0.251993	0.0201198	23.9444	NA	no_MHC	EQTLGEN
rs35935019	19	51912018	SIGLEC10	ENSG00000142512	schizophrenia	C	3150	rs35546227	unconditioned	2.17638e-27	0.738413	7.53478e-28	0.255637	0.00595044	61.3921	NA	no_MHC	EQTLGEN
rs35935019	19	51912018	SIGLEC10	ENSG00000142512	schizophrenia	C	3150	rs35935019	unconditioned	1.34748e-54	0.739542	4.66504e-55	0.256028	0.00443066	124.041	NA	no_MHC	EQTLGEN
rs35935019	19	51912018	SIGLEC10	ENSG00000142512	schizophrenia	C	3152	rs7252362	unconditioned	1.6384e-07	0.73981	5.67233e-08	0.256127	0.00406326	15.6244	NA	no_MHC	EQTLGEN
rs36125258	17	9319933	STX8	ENSG00000170310	adhd	C	2299	unconditioned	unconditioned	0	0.882872	0	0.112129	0.00499931	1229.29	NA	no_MHC	EQTLGEN
rs36125258	17	9319933	STX8	ENSG00000170310	alzheimers	C	3581	unconditioned	unconditioned	0	0.962828	0	0.0352224	0.00194979	1229.11	NA	no_MHC	EQTLGEN
rs36125258	17	9319933	STX8	ENSG00000170310	alzheimers_noukb	C	3846	unconditioned	unconditioned	0	0.864552	0	0.127574	0.00787364	1229.19	NA	no_MHC	EQTLGEN
rs36125258	17	9319933	STX8	ENSG00000170310	anxiety_cc	C	2651	unconditioned	unconditioned	0	0.877778	0	0.108244	0.0139777	1229.19	NA	no_MHC	EQTLGEN
rs36125258	17	9319933	STX8	ENSG00000170310	asd	C	2770	unconditioned	unconditioned	0	0.931452	0	0.0606341	0.00791432	1229.18	NA	no_MHC	EQTLGEN
rs36125258	17	9319933	STX8	ENSG00000170310	bipolar	C	3039	unconditioned	unconditioned	0	0.883139	0	0.103549	0.0133124	1229.25	NA	no_MHC	EQTLGEN
rs36125258	17	9319933	STX8	ENSG00000170310	bipolar_noukb	C	3022	unconditioned	unconditioned	0	0.895885	0	0.091593	0.0125224	1229.23	NA	no_MHC	EQTLGEN
rs36125258	17	9319933	STX8	ENSG00000170310	depression_Als_noukb_included	C	2871	unconditioned	unconditioned	0	0.953795	0	0.0299348	0.01627	1229.17	NA	no_MHC	EQTLGEN
rs36125258	17	9319933	STX8	ENSG00000170310	depression_Als_ukb_included	C	2975	unconditioned	unconditioned	0	0.963783	0	0.0285453	0.00767162	1229.17	NA	no_MHC	EQTLGEN
rs36125258	17	9319933	STX8	ENSG00000170310	schizophrenia	C	3042	unconditioned	unconditioned	0	0.94074	0	0.0492095	0.0100504	1229.18	NA	no_MHC	EQTLGEN
rs370156	19	55172539	LILRB4	ENSG00000186818	adhd	C	2418	unconditioned	unconditioned	1.32552e-302	0.925295	9.67697e-302	0.0675441	0.0071611	715.822	NA	no_MHC	EQTLGEN
rs370156	19	55172539	LILRB4	ENSG00000186818	alzheimers	C	4893	unconditioned	unconditioned	2.20212e-302	0.884779	2.64095e-302	0.1061	0.00912095	715.315	NA	no_MHC	EQTLGEN
rs370156	19	55172539	LILRB4	ENSG00000186818	alzheimers_noukb	C	5250	unconditioned	unconditioned	1.84754e-302	0.650863	9.14864e-302	0.322267	0.0268704	715.49	NA	no_MHC	EQTLGEN
rs370156	19	55172539	LILRB4	ENSG00000186818	anxiety_cc	C	4127	unconditioned	unconditioned	2.27358e-302	0.732158	6.64599e-302	0.213966	0.0538759	715.283	NA	no_MHC	EQTLGEN
rs370156	19	55172539	LILRB4	ENSG00000186818	asd	C	3891	unconditioned	unconditioned	1.80835e-302	0.833463	3.38134e-302	0.155834	0.0107035	715.512	NA	no_MHC	EQTLGEN
rs370156	19	55172539	LILRB4	ENSG00000186818	bipolar	C	3529	unconditioned	unconditioned	1.29881e-302	0.745994	4.32159e-302	0.248213	0.00579246	715.843	NA	no_MHC	EQTLGEN
rs370156	19	55172539	LILRB4	ENSG00000186818	bipolar_noukb	C	3532	unconditioned	unconditioned	1.28714e-302	0.739327	4.43969e-302	0.255007	0.00566634	715.852	NA	no_MHC	EQTLGEN
rs370156	19	55172539	LILRB4	ENSG00000186818	depression_Als_noukb_included	C	3382	unconditioned	unconditioned	1.32977e-302	0.799562	3.26756e-302	0.196468	0.00397053	715.819	NA	no_MHC	EQTLGEN
rs370156	19	55172539	LILRB4	ENSG00000186818	depression_Als_ukb_included	C	3453	unconditioned	unconditioned	1.51034e-302	0.934152	8.94451e-302	0.0553116	0.0105367	715.692	NA	no_MHC	EQTLGEN
rs370156	19	55172539	LILRB4	ENSG00000186818	schizophrenia	C	3539	unconditioned	unconditioned	1.50154e-302	0.861948	2.07385e-302	0.119029	0.0190232	715.697	NA	no_MHC	EQTLGEN
rs3738717	1	226793428	PARP1	ENSG00000143799	adhd	C	2321	unconditioned	unconditioned	0	0.944923	0	0.049063	0.00601382	917.647	NA	no_MHC	EQTLGEN
rs3738717	1	226793428	PARP1	ENSG00000143799	alzheimers	C	3259	unconditioned	unconditioned	0	0.970231	0	0.027186	0.00258335	917.55	NA	no_MHC	EQTLGEN
rs3738717	1	226793428	PARP1	ENSG00000143799	alzheimers_noukb	C	3024	unconditioned	unconditioned	0	0.889529	0	0.104504	0.00596688	917.655	NA	no_MHC	EQTLGEN
rs3738717	1	226793428	PARP1	ENSG00000143799	anxiety_cc	C	2024	unconditioned	unconditioned	0	0.867601	0	0.077672	0.0547267	917.698	NA	no_MHC	EQTLGEN
rs3738717	1	226793428	PARP1	ENSG00000143799	asd	C	2430	unconditioned	unconditioned	0	0.886369	0	0.0794625	0.0341688	917.69	NA	no_MHC	EQTLGEN
rs3738717	1	226793428	PARP1	ENSG00000143799	bipolar	C	2306	unconditioned	unconditioned	0	0.633299	0	0.355515	0.0111855	918.047	NA	no_MHC	EQTLGEN
rs3738717	1	226793428	PARP1	ENSG00000143799	bipolar_noukb	C	2302	unconditioned	unconditioned	0	0.659299	0	0.327931	0.0127698	918.007	NA	no_MHC	EQTLGEN
rs3738717	1	226793428	PARP1	ENSG00000143799	depression_Als_noukb_included	C	2293	unconditioned	unconditioned	0	0.588342	0	0.410011	0.00164701	917.776	NA	no_MHC	EQTLGEN
rs3738717	1	226793428	PARP1	ENSG00000143799	depression_Als_ukb_included	C	2344	unconditioned	unconditioned	0	0.0212068	0	0.978748	4.55499e-05	921.443	NA	no_MHC	EQTLGEN
rs3738717	1	226793428	PARP1	ENSG00000143799	schizophrenia	C	2322	unconditioned	unconditioned	0	0.0140199	0	0.983781	0.00219925	921.858	NA	no_MHC	EQTLGEN
rs3745185	19	17384267	BABAM1	ENSG00000105393	adhd	C	2422	unconditioned	unconditioned	2.9731e-124	0.83501	5.25173e-125	0.14748	0.0175095	284.431	NA	no_MHC	EQTLGEN
rs3745185	19	17384267	BABAM1	ENSG00000105393	adhd	C	2301	rs10418362	unconditioned	2.73662e-26	0.817799	4.686e-27	0.139992	0.0422086	58.8605	NA	no_MHC	EQTLGEN
rs3745185	19	17384267	BABAM1	ENSG00000105393	adhd	C	2284	rs2004800	unconditioned	0.00323639	0.842751	0.000550447	0.143326	0.0101369	5.7333	NA	no_MHC	EQTLGEN
rs3745185	19	17384267	BABAM1	ENSG00000105393	adhd	C	2283	rs3745185	unconditioned	4.33103e-86	0.846991	7.36624e-87	0.144047	0.00896166	196.557	NA	no_MHC	EQTLGEN
rs3745185	19	17384267	BABAM1	ENSG00000105393	alzheimers	C	3908	unconditioned	unconditioned	3.48468e-124	0.960538	1.38502e-125	0.0381763	0.00128605	284.272	NA	no_MHC	EQTLGEN
rs3745185	19	17384267	BABAM1	ENSG00000105393	alzheimers	C	2845	rs10418362	unconditioned	4.34149e-28	0.975009	7.63403e-30	0.0171366	0.00785448	63.0042	NA	no_MHC	EQTLGEN
rs3745185	19	17384267	BABAM1	ENSG00000105393	alzheimers	C	2826	rs2004800	unconditioned	0.00338688	0.975858	5.93406e-05	0.0170941	0.0036019	5.68785	NA	no_MHC	EQTLGEN
rs3745185	19	17384267	BABAM1	ENSG00000105393	alzheimers	C	2825	rs3745185	unconditioned	5.0234e-86	0.981685	8.79966e-88	0.0171954	0.00111944	196.408	NA	no_MHC	EQTLGEN
rs3745185	19	17384267	BABAM1	ENSG00000105393	alzheimers_noukb	C	4057	unconditioned	unconditioned	2.90995e-124	0.799938	7.12374e-125	0.195826	0.00423603	284.452	NA	no_MHC	EQTLGEN
rs3745185	19	17384267	BABAM1	ENSG00000105393	alzheimers_noukb	C	2869	rs10418362	unconditioned	3.59566e-28	0.807497	5.80211e-29	0.130239	0.0622639	63.1927	NA	no_MHC	EQTLGEN
rs3745185	19	17384267	BABAM1	ENSG00000105393	alzheimers_noukb	C	2850	rs2004800	unconditioned	0.00294313	0.848036	0.000469241	0.135194	0.0133572	5.82828	NA	no_MHC	EQTLGEN
rs3745185	19	17384267	BABAM1	ENSG00000105393	alzheimers_noukb	C	2849	rs3745185	unconditioned	4.39247e-86	0.858292	7.00237e-87	0.136822	0.00488568	196.542	NA	no_MHC	EQTLGEN
rs3745185	19	17384267	BABAM1	ENSG00000105393	anxiety_cc	C	2795	unconditioned	unconditioned	3.10145e-124	0.853451	4.90182e-125	0.134876	0.0116736	284.389	NA	no_MHC	EQTLGEN
rs3745185	19	17384267	BABAM1	ENSG00000105393	anxiety_cc	C	2484	rs10418362	unconditioned	3.83644e-28	0.861603	5.35541e-29	0.120256	0.0181405	63.1278	NA	no_MHC	EQTLGEN
rs3745185	19	17384267	BABAM1	ENSG00000105393	anxiety_cc	C	2465	rs2004800	unconditioned	0.00321603	0.854902	0.000447107	0.11883	0.0226053	5.73961	NA	no_MHC	EQTLGEN
rs3745185	19	17384267	BABAM1	ENSG00000105393	anxiety_cc	C	2464	rs3745185	unconditioned	4.43521e-86	0.866873	6.16449e-87	0.120474	0.0126533	196.533	NA	no_MHC	EQTLGEN
rs3745185	19	17384267	BABAM1	ENSG00000105393	asd	C	3186	unconditioned	unconditioned	2.94769e-124	0.817284	6.21956e-125	0.172435	0.0102814	284.44	NA	no_MHC	EQTLGEN
rs3745185	19	17384267	BABAM1	ENSG00000105393	asd	C	2809	rs10418362	unconditioned	4.03221e-28	0.905561	3.67004e-29	0.0824103	0.0120291	63.0781	NA	no_MHC	EQTLGEN
rs3745185	19	17384267	BABAM1	ENSG00000105393	asd	C	2790	rs2004800	unconditioned	0.00267154	0.769695	0.000243662	0.0700438	0.157345	5.9251	NA	no_MHC	EQTLGEN
rs3745185	19	17384267	BABAM1	ENSG00000105393	asd	C	2789	rs3745185	unconditioned	4.64411e-86	0.907638	4.21288e-87	0.0823259	0.0100364	196.487	NA	no_MHC	EQTLGEN
rs3745185	19	17384267	BABAM1	ENSG00000105393	bipolar	C	3158	unconditioned	unconditioned	3.20447e-124	0.895679	3.56859e-125	0.0997408	0.0045802	284.356	NA	no_MHC	EQTLGEN
rs3745185	19	17384267	BABAM1	ENSG00000105393	bipolar	C	2650	rs10418362	unconditioned	3.06891e-26	0.917088	2.58485e-27	0.0772379	0.0056741	58.7459	NA	no_MHC	EQTLGEN
rs3745185	19	17384267	BABAM1	ENSG00000105393	bipolar	C	2633	rs2004800	unconditioned	0.00343985	0.896179	0.000289475	0.0753917	0.0247004	5.67233	NA	no_MHC	EQTLGEN
rs3745185	19	17384267	BABAM1	ENSG00000105393	bipolar	C	2632	rs3745185	unconditioned	4.69847e-86	0.918321	3.95209e-87	0.0772396	0.00443938	196.475	NA	no_MHC	EQTLGEN
rs3745185	19	17384267	BABAM1	ENSG00000105393	bipolar_noukb	C	3156	unconditioned	unconditioned	3.16863e-124	0.8855	3.93757e-125	0.110034	0.0044655	284.367	NA	no_MHC	EQTLGEN
rs3745185	19	17384267	BABAM1	ENSG00000105393	bipolar_noukb	C	2649	rs10418362	unconditioned	3.01149e-26	0.899931	3.16434e-27	0.0945553	0.00551345	58.7648	NA	no_MHC	EQTLGEN
rs3745185	19	17384267	BABAM1	ENSG00000105393	bipolar_noukb	C	2632	rs2004800	unconditioned	0.00337761	0.879894	0.000354659	0.0923672	0.024007	5.69059	NA	no_MHC	EQTLGEN
rs3745185	19	17384267	BABAM1	ENSG00000105393	bipolar_noukb	C	2631	rs3745185	unconditioned	4.60913e-86	0.901049	4.83793e-87	0.0945733	0.00437792	196.494	NA	no_MHC	EQTLGEN
rs3745185	19	17384267	BABAM1	ENSG00000105393	depression_Als_noukb_included	C	3056	unconditioned	unconditioned	3.1581e-124	0.882601	3.94824e-125	0.110335	0.00706364	284.371	NA	no_MHC	EQTLGEN
rs3745185	19	17384267	BABAM1	ENSG00000105393	depression_Als_noukb_included	C	2615	rs10418362	unconditioned	2.98e-26	0.89052	3.49102e-27	0.104318	0.00516252	58.7753	NA	no_MHC	EQTLGEN
rs3745185	19	17384267	BABAM1	ENSG00000105393	depression_Als_noukb_included	C	2598	rs2004800	unconditioned	0.00339941	0.885575	0.000397888	0.103646	0.0069818	5.68415	NA	no_MHC	EQTLGEN
rs3745185	19	17384267	BABAM1	ENSG00000105393	depression_Als_noukb_included	C	2597	rs3745185	unconditioned	4.55754e-86	0.890871	5.33441e-87	0.104268	0.00486151	196.506	NA	no_MHC	EQTLGEN
rs3745185	19	17384267	BABAM1	ENSG00000105393	depression_Als_ukb_included	C	3157	unconditioned	unconditioned	3.23776e-124	0.905815	2.51251e-125	0.0702676	0.0239178	284.346	NA	no_MHC	EQTLGEN
rs3745185	19	17384267	BABAM1	ENSG00000105393	depression_Als_ukb_included	C	2643	rs10418362	unconditioned	3.1005e-26	0.926532	2.13572e-27	0.0638125	0.00965552	58.7356	NA	no_MHC	EQTLGEN
rs3745185	19	17384267	BABAM1	ENSG00000105393	depression_Als_ukb_included	C	2626	rs2004800	unconditioned	0.00352443	0.918162	0.000242124	0.0630616	0.01501	5.64804	NA	no_MHC	EQTLGEN
rs3745185	19	17384267	BABAM1	ENSG00000105393	depression_Als_ukb_included	C	2625	rs3745185	unconditioned	4.71826e-86	0.922383	3.24235e-87	0.0633712	0.0142454	196.471	NA	no_MHC	EQTLGEN
rs3745185	19	17384267	BABAM1	ENSG00000105393	schizophrenia	C	3178	unconditioned	unconditioned	3.21049e-124	0.897091	3.5381e-125	0.0988592	0.00404937	284.354	NA	no_MHC	EQTLGEN
rs3745185	19	17384267	BABAM1	ENSG00000105393	schizophrenia	C	2660	rs10418362	unconditioned	3.14696e-26	0.940412	1.81471e-27	0.054224	0.00536367	58.7208	NA	no_MHC	EQTLGEN
rs3745185	19	17384267	BABAM1	ENSG00000105393	schizophrenia	C	2643	rs2004800	unconditioned	0.00354297	0.923041	0.000204027	0.0531344	0.0200781	5.64279	NA	no_MHC	EQTLGEN
rs3745185	19	17384267	BABAM1	ENSG00000105393	schizophrenia	C	2642	rs3745185	unconditioned	4.80882e-86	0.940033	2.76801e-87	0.0541035	0.00586394	196.452	NA	no_MHC	EQTLGEN
rs3753029	9	123631642	C5	ENSG00000106804	adhd	C	1607	unconditioned	unconditioned	0	0.916069	0	0.0722327	0.0116982	2871.62	NA	no_MHC	EQTLGEN
rs3753029	9	123631642	C5	ENSG00000106804	adhd	C	1197	rs10733650	unconditioned	5.52679e-259	0.90367	3.51003e-260	0.0573526	0.038977	594.66	NA	no_MHC	EQTLGEN
rs3753029	9	123631642	C5	ENSG00000106804	adhd	C	1105	rs10760123	unconditioned	0.00139423	0.925921	8.62547e-05	0.0572674	0.0153308	6.57542	NA	no_MHC	EQTLGEN
rs3753029	9	123631642	C5	ENSG00000106804	adhd	C	1105	rs10985149	unconditioned	1.29867e-48	0.794618	8.05797e-50	0.0491481	0.156234	110.263	NA	no_MHC	EQTLGEN
rs3753029	9	123631642	C5	ENSG00000106804	adhd	C	1103	rs117412387	unconditioned	4.1198e-65	0.865539	2.5514e-66	0.0535221	0.080939	148.252	NA	no_MHC	EQTLGEN
rs3753029	9	123631642	C5	ENSG00000106804	adhd	C	1103	rs117532112	unconditioned	6.2905e-32	0.916219	3.8917e-33	0.0566559	0.0271255	71.8437	NA	no_MHC	EQTLGEN
rs3753029	9	123631642	C5	ENSG00000106804	adhd	C	1102	rs11789890	unconditioned	1.40498e-25	0.929452	8.68794e-27	0.0574611	0.0130868	57.2246	NA	no_MHC	EQTLGEN
rs3753029	9	123631642	C5	ENSG00000106804	adhd	C	1151	rs11790902	unconditioned	1.18721e-97	0.936169	7.37968e-99	0.0581867	0.0056445	223.179	NA	no_MHC	EQTLGEN
rs3753029	9	123631642	C5	ENSG00000106804	adhd	C	1104	rs139737802	unconditioned	1.30118e-71	0.918782	8.05242e-73	0.056835	0.0243827	163.22	NA	no_MHC	EQTLGEN
rs3753029	9	123631642	C5	ENSG00000106804	adhd	C	1105	rs2109890	unconditioned	4.37921e-185	0.928019	2.70938e-186	0.0574013	0.0145792	424.501	NA	no_MHC	EQTLGEN
rs3753029	9	123631642	C5	ENSG00000106804	adhd	C	1111	rs56048214	unconditioned	3.19657e-10	0.920188	1.9822e-11	0.0570384	0.022774	21.8638	NA	no_MHC	EQTLGEN
rs3753029	9	123631642	C5	ENSG00000106804	adhd	C	1112	rs62578445	unconditioned	4.98064e-182	0.926881	3.08493e-183	0.0573939	0.0157247	417.465	NA	no_MHC	EQTLGEN
rs3753029	9	123631642	C5	ENSG00000106804	adhd	C	1110	rs62578446	unconditioned	4.9236e-113	0.934955	3.0477e-114	0.0578665	0.00717806	258.598	NA	no_MHC	EQTLGEN
rs3753029	9	123631642	C5	ENSG00000106804	adhd	C	1145	rs73662477	unconditioned	6.35095e-87	0.933978	3.95117e-88	0.0580985	0.0079237	198.476	NA	no_MHC	EQTLGEN
rs3753029	9	123631642	C5	ENSG00000106804	adhd	C	1104	rs75037843	unconditioned	1.31988e-51	0.922989	8.16773e-53	0.0570967	0.0199141	117.154	NA	no_MHC	EQTLGEN
rs3753029	9	123631642	C5	ENSG00000106804	adhd	C	1103	rs78152277	unconditioned	5.07491e-50	0.930769	3.13878e-51	0.0575556	0.0116751	113.505	NA	no_MHC	EQTLGEN
rs3753029	9	123631642	C5	ENSG00000106804	adhd	C	1103	rs7873848	unconditioned	2.05578e-32	0.911118	1.27196e-33	0.0563405	0.032542	72.9621	NA	no_MHC	EQTLGEN
rs3753029	9	123631642	C5	ENSG00000106804	adhd	C	1158	rs79554848	unconditioned	2.58985e-28	0.928976	1.61576e-29	0.0579441	0.0130804	63.5208	NA	no_MHC	EQTLGEN
rs3753029	9	123631642	C5	ENSG00000106804	alzheimers	C	2427	unconditioned	unconditioned	0	0.892517	0	0.105538	0.00194439	2871.57	NA	no_MHC	EQTLGEN
rs3753029	9	123631642	C5	ENSG00000106804	alzheimers	C	1239	rs10733650	unconditioned	6.06056e-259	0.990151	5.32231e-261	0.00869423	0.00115494	594.568	NA	no_MHC	EQTLGEN
rs3753029	9	123631642	C5	ENSG00000106804	alzheimers	C	1141	rs10760123	unconditioned	0.00148676	0.985702	1.2829e-05	0.00850116	0.00429764	6.51116	NA	no_MHC	EQTLGEN
rs3753029	9	123631642	C5	ENSG00000106804	alzheimers	C	1142	rs10985149	unconditioned	1.61665e-48	0.987701	1.39831e-50	0.00853927	0.00375948	110.044	NA	no_MHC	EQTLGEN
rs3753029	9	123631642	C5	ENSG00000106804	alzheimers	C	1139	rs117412387	unconditioned	3.60073e-65	0.752946	3.22026e-67	0.00649329	0.240561	148.387	NA	no_MHC	EQTLGEN
rs3753029	9	123631642	C5	ENSG00000106804	alzheimers	C	1139	rs117532112	unconditioned	6.79162e-32	0.988276	5.85919e-34	0.00852274	0.00320079	71.767	NA	no_MHC	EQTLGEN
rs3753029	9	123631642	C5	ENSG00000106804	alzheimers	C	1139	rs11789890	unconditioned	1.47592e-25	0.975683	1.27506e-27	0.00841309	0.0159039	57.1753	NA	no_MHC	EQTLGEN
rs3753029	9	123631642	C5	ENSG00000106804	alzheimers	C	1190	rs11790902	unconditioned	1.2508e-97	0.986197	1.11969e-99	0.00882322	0.00497941	223.127	NA	no_MHC	EQTLGEN
rs3753029	9	123631642	C5	ENSG00000106804	alzheimers	C	1140	rs139737802	unconditioned	1.40143e-71	0.985631	1.21025e-73	0.00850587	0.00586326	163.146	NA	no_MHC	EQTLGEN
rs3753029	9	123631642	C5	ENSG00000106804	alzheimers	C	1141	rs2109890	unconditioned	4.64506e-185	0.980399	4.01332e-187	0.00845949	0.0111411	424.442	NA	no_MHC	EQTLGEN
rs3753029	9	123631642	C5	ENSG00000106804	alzheimers	C	1147	rs56048214	unconditioned	3.43234e-10	0.987827	2.96896e-12	0.00854104	0.00363188	21.7926	NA	no_MHC	EQTLGEN
rs3753029	9	123631642	C5	ENSG00000106804	alzheimers	C	1148	rs62578445	unconditioned	5.33426e-182	0.988642	4.61108e-184	0.00854327	0.00281444	417.396	NA	no_MHC	EQTLGEN
rs3753029	9	123631642	C5	ENSG00000106804	alzheimers	C	1146	rs62578446	unconditioned	5.21776e-113	0.989617	4.5071e-115	0.00854648	0.00183627	258.54	NA	no_MHC	EQTLGEN
rs3753029	9	123631642	C5	ENSG00000106804	alzheimers	C	1181	rs73662477	unconditioned	6.72391e-87	0.988324	5.90079e-89	0.00867037	0.00300515	198.419	NA	no_MHC	EQTLGEN
rs3753029	9	123631642	C5	ENSG00000106804	alzheimers	C	1140	rs75037843	unconditioned	1.4129e-51	0.985404	1.21995e-53	0.00850228	0.00609412	117.086	NA	no_MHC	EQTLGEN
rs3753029	9	123631642	C5	ENSG00000106804	alzheimers	C	1139	rs78152277	unconditioned	5.39319e-50	0.988325	4.65272e-52	0.00852315	0.00315162	113.444	NA	no_MHC	EQTLGEN
rs3753029	9	123631642	C5	ENSG00000106804	alzheimers	C	1139	rs7873848	unconditioned	2.22206e-32	0.984922	1.91775e-34	0.00849382	0.00658396	72.8843	NA	no_MHC	EQTLGEN
rs3753029	9	123631642	C5	ENSG00000106804	alzheimers	C	1196	rs79554848	unconditioned	8.62645e-70	0.907388	7.64751e-72	0.00795951	0.0846525	159.026	NA	no_MHC	EQTLGEN
rs3753029	9	123631642	C5	ENSG00000106804	alzheimers_noukb	C	2330	unconditioned	unconditioned	0	0.917877	0	0.0768688	0.00525449	2871.53	NA	no_MHC	EQTLGEN
rs3753029	9	123631642	C5	ENSG00000106804	alzheimers_noukb	C	1240	rs10733650	unconditioned	5.69371e-259	0.969075	1.45061e-260	0.0246832	0.00624147	594.63	NA	no_MHC	EQTLGEN
rs3753029	9	123631642	C5	ENSG00000106804	alzheimers_noukb	C	1142	rs10760123	unconditioned	0.00145016	0.956155	3.34126e-05	0.0220101	0.0203514	6.53608	NA	no_MHC	EQTLGEN
rs3753029	9	123631642	C5	ENSG00000106804	alzheimers_noukb	C	1143	rs10985149	unconditioned	1.34114e-48	0.957539	3.09486e-50	0.0220761	0.0203846	110.231	NA	no_MHC	EQTLGEN
rs3753029	9	123631642	C5	ENSG00000106804	alzheimers_noukb	C	1140	rs117412387	unconditioned	2.92345e-65	0.952417	6.73892e-67	0.0219287	0.0256546	148.595	NA	no_MHC	EQTLGEN
rs3753029	9	123631642	C5	ENSG00000106804	alzheimers_noukb	C	1140	rs117532112	unconditioned	6.04388e-32	0.960547	1.39265e-33	0.0221159	0.0173375	71.8837	NA	no_MHC	EQTLGEN
rs3753029	9	123631642	C5	ENSG00000106804	alzheimers_noukb	C	1141	rs11789890	unconditioned	7.12537e-130	0.966778	1.64277e-131	0.0222783	0.0109439	297.372	NA	no_MHC	EQTLGEN
rs3753029	9	123631642	C5	ENSG00000106804	alzheimers_noukb	C	1191	rs11790902	unconditioned	1.21784e-97	0.971717	2.84573e-99	0.0227006	0.00558243	223.154	NA	no_MHC	EQTLGEN
rs3753029	9	123631642	C5	ENSG00000106804	alzheimers_noukb	C	1141	rs139737802	unconditioned	9.10788e-72	0.933647	2.10757e-73	0.0215599	0.0447935	163.577	NA	no_MHC	EQTLGEN
rs3753029	9	123631642	C5	ENSG00000106804	alzheimers_noukb	C	1142	rs2109890	unconditioned	3.13175e-185	0.96532	7.25383e-187	0.0223466	0.0123332	424.837	NA	no_MHC	EQTLGEN
rs3753029	9	123631642	C5	ENSG00000106804	alzheimers_noukb	C	1148	rs56048214	unconditioned	3.20623e-10	0.942608	7.4355e-12	0.0218242	0.0355676	21.8608	NA	no_MHC	EQTLGEN
rs3753029	9	123631642	C5	ENSG00000106804	alzheimers_noukb	C	1149	rs62578445	unconditioned	2.61603e-182	0.709012	6.31985e-184	0.0168543	0.274134	418.109	NA	no_MHC	EQTLGEN
rs3753029	9	123631642	C5	ENSG00000106804	alzheimers_noukb	C	1147	rs62578446	unconditioned	4.49202e-113	0.952543	1.0629e-114	0.022514	0.0249431	258.69	NA	no_MHC	EQTLGEN
rs3753029	9	123631642	C5	ENSG00000106804	alzheimers_noukb	C	1182	rs73662477	unconditioned	6.29641e-87	0.96965	1.5108e-88	0.0232593	0.0070905	198.485	NA	no_MHC	EQTLGEN
rs3753029	9	123631642	C5	ENSG00000106804	alzheimers_noukb	C	1141	rs75037843	unconditioned	9.93245e-52	0.890776	2.30854e-53	0.0206152	0.0886087	117.439	NA	no_MHC	EQTLGEN
rs3753029	9	123631642	C5	ENSG00000106804	alzheimers_noukb	C	1140	rs78152277	unconditioned	4.86873e-50	0.964228	1.12168e-51	0.0222007	0.0135711	113.546	NA	no_MHC	EQTLGEN
rs3753029	9	123631642	C5	ENSG00000106804	alzheimers_noukb	C	1140	rs7873848	unconditioned	2.21031e-32	0.968625	5.09115e-34	0.0223019	0.0090734	72.8896	NA	no_MHC	EQTLGEN
rs3753029	9	123631642	C5	ENSG00000106804	alzheimers_noukb	C	1196	rs79554848	unconditioned	2.46097e-28	0.957579	6.47101e-30	0.0251618	0.0172597	63.5718	NA	no_MHC	EQTLGEN
rs3753029	9	123631642	C5	ENSG00000106804	anxiety_cc	C	1353	unconditioned	unconditioned	0	0.94492	0	0.0398323	0.0152478	2871.51	NA	no_MHC	EQTLGEN
rs3753029	9	123631642	C5	ENSG00000106804	anxiety_cc	C	1048	rs10733650	unconditioned	5.83874e-259	0.954508	1.9754e-260	0.0322803	0.0132118	594.605	NA	no_MHC	EQTLGEN
rs3753029	9	123631642	C5	ENSG00000106804	anxiety_cc	C	945	rs10760123	unconditioned	0.00146496	0.927534	4.74632e-05	0.0300102	0.0409433	6.52593	NA	no_MHC	EQTLGEN
rs3753029	9	123631642	C5	ENSG00000106804	anxiety_cc	C	945	rs10985149	unconditioned	0.00383815	0.936357	0.000124118	0.0302504	0.0294302	5.56276	NA	no_MHC	EQTLGEN
rs3753029	9	123631642	C5	ENSG00000106804	anxiety_cc	C	942	rs117412387	unconditioned	4.26464e-28	0.896218	1.37536e-29	0.0288283	0.0749537	63.022	NA	no_MHC	EQTLGEN
rs3753029	9	123631642	C5	ENSG00000106804	anxiety_cc	C	942	rs117532112	unconditioned	1.97632e-06	0.946705	6.37367e-08	0.0305087	0.022784	13.1343	NA	no_MHC	EQTLGEN
rs3753029	9	123631642	C5	ENSG00000106804	anxiety_cc	C	944	rs11789890	unconditioned	7.15065e-130	0.947344	2.30948e-131	0.0305747	0.0220808	297.369	NA	no_MHC	EQTLGEN
rs3753029	9	123631642	C5	ENSG00000106804	anxiety_cc	C	994	rs11790902	unconditioned	1.20067e-97	0.946855	3.97308e-99	0.0313101	0.0218353	223.168	NA	no_MHC	EQTLGEN
rs3753029	9	123631642	C5	ENSG00000106804	anxiety_cc	C	942	rs139737802	unconditioned	3.04437e-12	0.895337	9.81816e-14	0.028799	0.0758638	26.5177	NA	no_MHC	EQTLGEN
rs3753029	9	123631642	C5	ENSG00000106804	anxiety_cc	C	945	rs2109890	unconditioned	4.39646e-185	0.933462	1.4215e-186	0.0301451	0.0363929	424.497	NA	no_MHC	EQTLGEN
rs3753029	9	123631642	C5	ENSG00000106804	anxiety_cc	C	946	rs56048214	unconditioned	2.091e-06	0.946327	6.76605e-08	0.0305981	0.023073	13.0779	NA	no_MHC	EQTLGEN
rs3753029	9	123631642	C5	ENSG00000106804	anxiety_cc	C	952	rs62578445	unconditioned	4.91877e-182	0.917072	1.6014e-183	0.0298038	0.0531247	417.477	NA	no_MHC	EQTLGEN
rs3753029	9	123631642	C5	ENSG00000106804	anxiety_cc	C	950	rs62578446	unconditioned	4.98817e-113	0.947734	1.61649e-114	0.0306912	0.0215747	258.585	NA	no_MHC	EQTLGEN
rs3753029	9	123631642	C5	ENSG00000106804	anxiety_cc	C	986	rs73662477	unconditioned	6.45296e-87	0.949212	2.13063e-88	0.0313214	0.0194669	198.46	NA	no_MHC	EQTLGEN
rs3753029	9	123631642	C5	ENSG00000106804	anxiety_cc	C	942	rs75037843	unconditioned	0.000417426	0.801396	1.34621e-05	0.0256727	0.172501	7.7814	NA	no_MHC	EQTLGEN
rs3753029	9	123631642	C5	ENSG00000106804	anxiety_cc	C	943	rs78152277	unconditioned	5.09454e-50	0.903809	1.64678e-51	0.0291481	0.0670428	113.501	NA	no_MHC	EQTLGEN
rs3753029	9	123631642	C5	ENSG00000106804	anxiety_cc	C	943	rs7873848	unconditioned	2.13983e-32	0.948319	6.90576e-34	0.0305835	0.0210973	72.922	NA	no_MHC	EQTLGEN
rs3753029	9	123631642	C5	ENSG00000106804	anxiety_cc	C	999	rs79554848	unconditioned	3.50929e-24	0.951079	1.16501e-25	0.0315564	0.0173651	54.0066	NA	no_MHC	EQTLGEN
rs3753029	9	123631642	C5	ENSG00000106804	asd	C	1813	unconditioned	unconditioned	0	0.930284	0	0.0628221	0.00689406	2871.56	NA	no_MHC	EQTLGEN
rs3753029	9	123631642	C5	ENSG00000106804	asd	C	1243	rs10733650	unconditioned	5.81652e-259	0.950385	2.55111e-260	0.0416758	0.00793873	594.609	NA	no_MHC	EQTLGEN
rs3753029	9	123631642	C5	ENSG00000106804	asd	C	1145	rs10760123	unconditioned	0.00138374	0.926829	5.9407e-05	0.0397588	0.0319694	6.58297	NA	no_MHC	EQTLGEN
rs3753029	9	123631642	C5	ENSG00000106804	asd	C	1146	rs10985149	unconditioned	1.47369e-48	0.900581	6.33602e-50	0.038659	0.0607601	110.136	NA	no_MHC	EQTLGEN
rs3753029	9	123631642	C5	ENSG00000106804	asd	C	1143	rs117412387	unconditioned	2.96767e-65	0.621001	1.28995e-66	0.0266405	0.352359	148.58	NA	no_MHC	EQTLGEN
rs3753029	9	123631642	C5	ENSG00000106804	asd	C	1143	rs117532112	unconditioned	6.44448e-32	0.937893	2.76614e-33	0.040235	0.0218717	71.8195	NA	no_MHC	EQTLGEN
rs3753029	9	123631642	C5	ENSG00000106804	asd	C	1143	rs11789890	unconditioned	1.27231e-25	0.841185	5.4591e-27	0.0359698	0.122845	57.3238	NA	no_MHC	EQTLGEN
rs3753029	9	123631642	C5	ENSG00000106804	asd	C	1194	rs11790902	unconditioned	1.20682e-97	0.95154	5.22568e-99	0.0411957	0.00726387	223.163	NA	no_MHC	EQTLGEN
rs3753029	9	123631642	C5	ENSG00000106804	asd	C	1144	rs139737802	unconditioned	1.3167e-71	0.926591	5.65816e-73	0.0397841	0.0336245	163.208	NA	no_MHC	EQTLGEN
rs3753029	9	123631642	C5	ENSG00000106804	asd	C	1145	rs2109890	unconditioned	4.44235e-185	0.938173	1.90832e-186	0.0402801	0.0215471	424.487	NA	no_MHC	EQTLGEN
rs3753029	9	123631642	C5	ENSG00000106804	asd	C	1151	rs56048214	unconditioned	3.2563e-10	0.937205	1.40155e-11	0.0403161	0.0224792	21.8453	NA	no_MHC	EQTLGEN
rs3753029	9	123631642	C5	ENSG00000106804	asd	C	1152	rs62578445	unconditioned	5.0804e-182	0.942142	2.18761e-183	0.0405512	0.0173066	417.445	NA	no_MHC	EQTLGEN
rs3753029	9	123631642	C5	ENSG00000106804	asd	C	1150	rs62578446	unconditioned	4.981e-113	0.944876	2.14282e-114	0.0406339	0.01449	258.586	NA	no_MHC	EQTLGEN
rs3753029	9	123631642	C5	ENSG00000106804	asd	C	1186	rs73662477	unconditioned	6.45197e-87	0.948449	2.79505e-88	0.0410771	0.0104738	198.461	NA	no_MHC	EQTLGEN
rs3753029	9	123631642	C5	ENSG00000106804	asd	C	1144	rs75037843	unconditioned	1.3082e-51	0.912746	5.62596e-53	0.0392049	0.0480493	117.163	NA	no_MHC	EQTLGEN
rs3753029	9	123631642	C5	ENSG00000106804	asd	C	1143	rs78152277	unconditioned	5.11301e-50	0.937097	2.19469e-51	0.0402009	0.022702	113.497	NA	no_MHC	EQTLGEN
rs3753029	9	123631642	C5	ENSG00000106804	asd	C	1143	rs7873848	unconditioned	2.13871e-32	0.947966	9.1775e-34	0.0406671	0.0113674	72.9225	NA	no_MHC	EQTLGEN
rs3753029	9	123631642	C5	ENSG00000106804	asd	C	1200	rs79554848	unconditioned	9.04151e-70	0.951048	3.94163e-71	0.0414533	0.00749822	158.979	NA	no_MHC	EQTLGEN
rs3753029	9	123631642	C5	ENSG00000106804	bipolar	C	1727	unconditioned	unconditioned	0	0.966497	0	0.0273575	0.00614558	2871.57	NA	no_MHC	EQTLGEN
rs3753029	9	123631642	C5	ENSG00000106804	bipolar	C	1205	rs10733650	unconditioned	5.99255e-259	0.979772	9.48889e-261	0.0155095	0.00471848	594.579	NA	no_MHC	EQTLGEN
rs3753029	9	123631642	C5	ENSG00000106804	bipolar	C	1114	rs10760123	unconditioned	0.00146346	0.971954	2.23899e-05	0.0148585	0.0117018	6.52695	NA	no_MHC	EQTLGEN
rs3753029	9	123631642	C5	ENSG00000106804	bipolar	C	1114	rs10985149	unconditioned	1.5803e-48	0.966739	2.41994e-50	0.0147854	0.0184754	110.066	NA	no_MHC	EQTLGEN
rs3753029	9	123631642	C5	ENSG00000106804	bipolar	C	1112	rs117412387	unconditioned	4.52784e-65	0.950712	6.93708e-67	0.0145311	0.0347567	148.158	NA	no_MHC	EQTLGEN
rs3753029	9	123631642	C5	ENSG00000106804	bipolar	C	1112	rs117532112	unconditioned	6.66287e-32	0.970342	1.0194e-33	0.0148311	0.0148272	71.7862	NA	no_MHC	EQTLGEN
rs3753029	9	123631642	C5	ENSG00000106804	bipolar	C	1111	rs11789890	unconditioned	1.4691e-25	0.971772	2.24542e-27	0.0148395	0.0133889	57.18	NA	no_MHC	EQTLGEN
rs3753029	9	123631642	C5	ENSG00000106804	bipolar	C	1159	rs11790902	unconditioned	1.24084e-97	0.97845	1.93483e-99	0.0152506	0.00629973	223.135	NA	no_MHC	EQTLGEN
rs3753029	9	123631642	C5	ENSG00000106804	bipolar	C	1113	rs139737802	unconditioned	1.31995e-71	0.931577	2.03279e-73	0.0142926	0.0541305	163.206	NA	no_MHC	EQTLGEN
rs3753029	9	123631642	C5	ENSG00000106804	bipolar	C	1114	rs2109890	unconditioned	4.55884e-185	0.965605	6.99959e-187	0.0148062	0.0195893	424.461	NA	no_MHC	EQTLGEN
rs3753029	9	123631642	C5	ENSG00000106804	bipolar	C	1120	rs56048214	unconditioned	3.25207e-10	0.936138	5.06518e-12	0.0145312	0.0493305	21.8466	NA	no_MHC	EQTLGEN
rs3753029	9	123631642	C5	ENSG00000106804	bipolar	C	1121	rs62578445	unconditioned	5.19747e-182	0.96675	8.06529e-184	0.0149835	0.0182667	417.422	NA	no_MHC	EQTLGEN
rs3753029	9	123631642	C5	ENSG00000106804	bipolar	C	1119	rs62578446	unconditioned	5.09941e-113	0.968198	7.89414e-115	0.0149713	0.0168311	258.563	NA	no_MHC	EQTLGEN
rs3753029	9	123631642	C5	ENSG00000106804	bipolar	C	1153	rs73662477	unconditioned	6.62514e-87	0.974267	1.03564e-88	0.0152191	0.0105138	198.434	NA	no_MHC	EQTLGEN
rs3753029	9	123631642	C5	ENSG00000106804	bipolar	C	1113	rs75037843	unconditioned	1.37861e-51	0.963738	2.1135e-53	0.0147532	0.0215092	117.111	NA	no_MHC	EQTLGEN
rs3753029	9	123631642	C5	ENSG00000106804	bipolar	C	1112	rs78152277	unconditioned	5.27012e-50	0.966473	8.06496e-52	0.0147714	0.0187558	113.467	NA	no_MHC	EQTLGEN
rs3753029	9	123631642	C5	ENSG00000106804	bipolar	C	1112	rs7873848	unconditioned	2.20991e-32	0.979441	3.37897e-34	0.0149702	0.00558837	72.8898	NA	no_MHC	EQTLGEN
rs3753029	9	123631642	C5	ENSG00000106804	bipolar	C	1166	rs79554848	unconditioned	2.70817e-28	0.971362	4.25793e-30	0.0152589	0.0133791	63.4761	NA	no_MHC	EQTLGEN
rs3753029	9	123631642	C5	ENSG00000106804	bipolar_noukb	C	1727	unconditioned	unconditioned	0	0.961448	0	0.0321282	0.00642366	2871.57	NA	no_MHC	EQTLGEN
rs3753029	9	123631642	C5	ENSG00000106804	bipolar_noukb	C	1205	rs10733650	unconditioned	5.96619e-259	0.975458	1.21383e-260	0.0198412	0.00470128	594.583	NA	no_MHC	EQTLGEN
rs3753029	9	123631642	C5	ENSG00000106804	bipolar_noukb	C	1114	rs10760123	unconditioned	0.00145545	0.966638	2.88099e-05	0.0191214	0.0127561	6.53244	NA	no_MHC	EQTLGEN
rs3753029	9	123631642	C5	ENSG00000106804	bipolar_noukb	C	1114	rs10985149	unconditioned	1.57224e-48	0.961796	3.11447e-50	0.0190332	0.0191706	110.072	NA	no_MHC	EQTLGEN
rs3753029	9	123631642	C5	ENSG00000106804	bipolar_noukb	C	1112	rs117412387	unconditioned	4.51442e-65	0.947854	8.94516e-67	0.018748	0.033398	148.161	NA	no_MHC	EQTLGEN
rs3753029	9	123631642	C5	ENSG00000106804	bipolar_noukb	C	1112	rs117532112	unconditioned	6.63467e-32	0.966226	1.3133e-33	0.0191114	0.014663	71.7904	NA	no_MHC	EQTLGEN
rs3753029	9	123631642	C5	ENSG00000106804	bipolar_noukb	C	1111	rs11789890	unconditioned	1.45918e-25	0.965206	2.88617e-27	0.0190755	0.0157185	57.1868	NA	no_MHC	EQTLGEN
rs3753029	9	123631642	C5	ENSG00000106804	bipolar_noukb	C	1159	rs11790902	unconditioned	1.2358e-97	0.974473	2.4805e-99	0.0195538	0.00597316	223.139	NA	no_MHC	EQTLGEN
rs3753029	9	123631642	C5	ENSG00000106804	bipolar_noukb	C	1113	rs139737802	unconditioned	1.30961e-71	0.924246	2.60675e-73	0.0183394	0.0574148	163.214	NA	no_MHC	EQTLGEN
rs3753029	9	123631642	C5	ENSG00000106804	bipolar_noukb	C	1114	rs2109890	unconditioned	4.52161e-185	0.957685	8.9766e-187	0.0189893	0.0233259	424.469	NA	no_MHC	EQTLGEN
rs3753029	9	123631642	C5	ENSG00000106804	bipolar_noukb	C	1120	rs56048214	unconditioned	3.18549e-10	0.916971	6.41992e-12	0.0184156	0.0646138	21.8672	NA	no_MHC	EQTLGEN
rs3753029	9	123631642	C5	ENSG00000106804	bipolar_noukb	C	1121	rs62578445	unconditioned	5.17726e-182	0.962957	1.0362e-183	0.0192553	0.0177879	417.426	NA	no_MHC	EQTLGEN
rs3753029	9	123631642	C5	ENSG00000106804	bipolar_noukb	C	1119	rs62578446	unconditioned	5.07308e-113	0.963189	1.01352e-114	0.0192253	0.0175855	258.568	NA	no_MHC	EQTLGEN
rs3753029	9	123631642	C5	ENSG00000106804	bipolar_noukb	C	1153	rs73662477	unconditioned	6.59659e-87	0.970066	1.32758e-88	0.0195124	0.0104219	198.438	NA	no_MHC	EQTLGEN
rs3753029	9	123631642	C5	ENSG00000106804	bipolar_noukb	C	1113	rs75037843	unconditioned	1.37613e-51	0.961978	2.72732e-53	0.0190463	0.0189754	117.113	NA	no_MHC	EQTLGEN
rs3753029	9	123631642	C5	ENSG00000106804	bipolar_noukb	C	1112	rs78152277	unconditioned	5.23785e-50	0.960548	1.0371e-51	0.0189986	0.020453	113.473	NA	no_MHC	EQTLGEN
rs3753029	9	123631642	C5	ENSG00000106804	bipolar_noukb	C	1112	rs7873848	unconditioned	2.20001e-32	0.975058	4.35277e-34	0.0192861	0.00565564	72.8943	NA	no_MHC	EQTLGEN
rs3753029	9	123631642	C5	ENSG00000106804	bipolar_noukb	C	1166	rs79554848	unconditioned	2.6899e-28	0.964799	5.43972e-30	0.0194952	0.0157059	63.4829	NA	no_MHC	EQTLGEN
rs3753029	9	123631642	C5	ENSG00000106804	depression_Als_noukb_included	C	1749	unconditioned	unconditioned	0	0.961701	0	0.0362001	0.00209908	2871.57	NA	no_MHC	EQTLGEN
rs3753029	9	123631642	C5	ENSG00000106804	depression_Als_noukb_included	C	1186	rs10733650	unconditioned	5.94299e-259	0.971705	1.59852e-260	0.0261344	0.00216015	594.587	NA	no_MHC	EQTLGEN
rs3753029	9	123631642	C5	ENSG00000106804	depression_Als_noukb_included	C	1095	rs10760123	unconditioned	0.00145159	0.961231	3.87273e-05	0.0256332	0.011645	6.53509	NA	no_MHC	EQTLGEN
rs3753029	9	123631642	C5	ENSG00000106804	depression_Als_noukb_included	C	1095	rs10985149	unconditioned	1.55261e-48	0.949915	4.14639e-50	0.0253437	0.0247408	110.084	NA	no_MHC	EQTLGEN
rs3753029	9	123631642	C5	ENSG00000106804	depression_Als_noukb_included	C	1092	rs117412387	unconditioned	2.64757e-50	0.96461	7.06175e-52	0.025719	0.00967114	114.156	NA	no_MHC	EQTLGEN
rs3753029	9	123631642	C5	ENSG00000106804	depression_Als_noukb_included	C	1093	rs117532112	unconditioned	6.64083e-32	0.967198	1.77176e-33	0.0257977	0.00700406	71.7895	NA	no_MHC	EQTLGEN
rs3753029	9	123631642	C5	ENSG00000106804	depression_Als_noukb_included	C	1092	rs11789890	unconditioned	1.45106e-25	0.959898	3.87036e-27	0.0255884	0.0145137	57.1923	NA	no_MHC	EQTLGEN
rs3753029	9	123631642	C5	ENSG00000106804	depression_Als_noukb_included	C	1136	rs11790902	unconditioned	1.2311e-97	0.970792	3.29736e-99	0.0259984	0.00320969	223.143	NA	no_MHC	EQTLGEN
rs3753029	9	123631642	C5	ENSG00000106804	depression_Als_noukb_included	C	1092	rs139737802	unconditioned	5.25218e-35	0.896047	1.40089e-36	0.0238197	0.0801336	78.9318	NA	no_MHC	EQTLGEN
rs3753029	9	123631642	C5	ENSG00000106804	depression_Als_noukb_included	C	1095	rs2109890	unconditioned	4.54247e-185	0.962423	1.21255e-186	0.0256787	0.0118986	424.465	NA	no_MHC	EQTLGEN
rs3753029	9	123631642	C5	ENSG00000106804	depression_Als_noukb_included	C	1101	rs56048214	unconditioned	3.36131e-10	0.967595	8.98094e-12	0.0258462	0.00655833	21.8135	NA	no_MHC	EQTLGEN
rs3753029	9	123631642	C5	ENSG00000106804	depression_Als_noukb_included	C	1102	rs62578445	unconditioned	5.10981e-182	0.95073	1.36733e-183	0.0254166	0.0238535	417.439	NA	no_MHC	EQTLGEN
rs3753029	9	123631642	C5	ENSG00000106804	depression_Als_noukb_included	C	1100	rs62578446	unconditioned	5.10756e-113	0.969832	1.36374e-114	0.0258906	0.00427775	258.561	NA	no_MHC	EQTLGEN
rs3753029	9	123631642	C5	ENSG00000106804	depression_Als_noukb_included	C	1135	rs73662477	unconditioned	6.5974e-87	0.970199	1.76848e-88	0.026003	0.0037982	198.438	NA	no_MHC	EQTLGEN
rs3753029	9	123631642	C5	ENSG00000106804	depression_Als_noukb_included	C	1094	rs75037843	unconditioned	1.33055e-51	0.930325	3.56151e-53	0.0248574	0.0448172	117.146	NA	no_MHC	EQTLGEN
rs3753029	9	123631642	C5	ENSG00000106804	depression_Als_noukb_included	C	1093	rs78152277	unconditioned	5.27711e-50	0.967814	1.40788e-51	0.0258139	0.00637236	113.466	NA	no_MHC	EQTLGEN
rs3753029	9	123631642	C5	ENSG00000106804	depression_Als_noukb_included	C	1093	rs7873848	unconditioned	2.17657e-32	0.964657	5.80763e-34	0.0257299	0.00961354	72.905	NA	no_MHC	EQTLGEN
rs3753029	9	123631642	C5	ENSG00000106804	depression_Als_noukb_included	C	1148	rs79554848	unconditioned	9.2238e-70	0.970232	2.47505e-71	0.0260308	0.0037373	158.959	NA	no_MHC	EQTLGEN
rs3753029	9	123631642	C5	ENSG00000106804	depression_Als_ukb_included	C	1742	unconditioned	unconditioned	0	0.889863	0	0.108697	0.00143991	2871.64	NA	no_MHC	EQTLGEN
rs3753029	9	123631642	C5	ENSG00000106804	depression_Als_ukb_included	C	1199	rs10733650	unconditioned	5.49661e-259	0.898784	6.08743e-260	0.0995377	0.00167813	594.665	NA	no_MHC	EQTLGEN
rs3753029	9	123631642	C5	ENSG00000106804	depression_Als_ukb_included	C	1107	rs10760123	unconditioned	0.00133256	0.884949	0.000147342	0.0978339	0.0157369	6.62066	NA	no_MHC	EQTLGEN
rs3753029	9	123631642	C5	ENSG00000106804	depression_Als_ukb_included	C	1107	rs10985149	unconditioned	1.4481e-48	0.886191	1.60115e-49	0.0979693	0.0158395	110.154	NA	no_MHC	EQTLGEN
rs3753029	9	123631642	C5	ENSG00000106804	depression_Als_ukb_included	C	1104	rs117412387	unconditioned	2.45499e-50	0.894684	2.71362e-51	0.0988871	0.00642916	114.231	NA	no_MHC	EQTLGEN
rs3753029	9	123631642	C5	ENSG00000106804	depression_Als_ukb_included	C	1105	rs117532112	unconditioned	6.14397e-32	0.894957	6.79164e-33	0.0989238	0.00611918	71.8673	NA	no_MHC	EQTLGEN
rs3753029	9	123631642	C5	ENSG00000106804	depression_Als_ukb_included	C	1104	rs11789890	unconditioned	1.34917e-25	0.892596	1.4913e-26	0.098654	0.00875009	57.2651	NA	no_MHC	EQTLGEN
rs3753029	9	123631642	C5	ENSG00000106804	depression_Als_ukb_included	C	1153	rs11790902	unconditioned	1.13977e-97	0.898773	1.26131e-98	0.0994601	0.00176652	223.22	NA	no_MHC	EQTLGEN
rs3753029	9	123631642	C5	ENSG00000106804	depression_Als_ukb_included	C	1106	rs139737802	unconditioned	1.25089e-71	0.883607	1.38316e-72	0.0976854	0.0187078	163.26	NA	no_MHC	EQTLGEN
rs3753029	9	123631642	C5	ENSG00000106804	depression_Als_ukb_included	C	1107	rs2109890	unconditioned	3.9239e-185	0.831853	4.34116e-186	0.0919547	0.0761925	424.611	NA	no_MHC	EQTLGEN
rs3753029	9	123631642	C5	ENSG00000106804	depression_Als_ukb_included	C	1113	rs56048214	unconditioned	3.10519e-10	0.893901	3.43404e-11	0.0988497	0.00724888	21.8928	NA	no_MHC	EQTLGEN
rs3753029	9	123631642	C5	ENSG00000106804	depression_Als_ukb_included	C	1114	rs62578445	unconditioned	4.79021e-182	0.891784	5.2974e-183	0.098611	0.00960475	417.504	NA	no_MHC	EQTLGEN
rs3753029	9	123631642	C5	ENSG00000106804	depression_Als_ukb_included	C	1112	rs62578446	unconditioned	4.72616e-113	0.897565	5.22507e-114	0.0992283	0.00320713	258.639	NA	no_MHC	EQTLGEN
rs3753029	9	123631642	C5	ENSG00000106804	depression_Als_ukb_included	C	1147	rs73662477	unconditioned	6.03848e-87	0.888066	6.69389e-88	0.0984322	0.0135014	198.527	NA	no_MHC	EQTLGEN
rs3753029	9	123631642	C5	ENSG00000106804	depression_Als_ukb_included	C	1106	rs75037843	unconditioned	1.26603e-51	0.885558	1.39995e-52	0.0979066	0.0165354	117.196	NA	no_MHC	EQTLGEN
rs3753029	9	123631642	C5	ENSG00000106804	depression_Als_ukb_included	C	1105	rs78152277	unconditioned	4.88705e-50	0.896386	5.40213e-51	0.0990817	0.00453243	113.543	NA	no_MHC	EQTLGEN
rs3753029	9	123631642	C5	ENSG00000106804	depression_Als_ukb_included	C	1105	rs7873848	unconditioned	1.99359e-32	0.883547	2.20403e-33	0.0976625	0.0187906	72.9928	NA	no_MHC	EQTLGEN
rs3753029	9	123631642	C5	ENSG00000106804	depression_Als_ukb_included	C	1158	rs79554848	unconditioned	2.48786e-28	0.892385	2.75656e-29	0.0988678	0.00874722	63.561	NA	no_MHC	EQTLGEN
rs3753029	9	123631642	C5	ENSG00000106804	schizophrenia	C	1755	unconditioned	unconditioned	0	0.885021	0	0.0622225	0.0527564	2871.65	NA	no_MHC	EQTLGEN
rs3753029	9	123631642	C5	ENSG00000106804	schizophrenia	C	1206	rs10733650	unconditioned	4.50536e-259	0.736605	2.36445e-260	0.0384327	0.224963	594.864	NA	no_MHC	EQTLGEN
rs3753029	9	123631642	C5	ENSG00000106804	schizophrenia	C	1114	rs10760123	unconditioned	0.00141369	0.938904	6.16615e-05	0.0409337	0.018687	6.56155	NA	no_MHC	EQTLGEN
rs3753029	9	123631642	C5	ENSG00000106804	schizophrenia	C	1114	rs10985149	unconditioned	1.54463e-48	0.944902	6.73876e-50	0.0412095	0.0138889	110.089	NA	no_MHC	EQTLGEN
rs3753029	9	123631642	C5	ENSG00000106804	schizophrenia	C	1111	rs117412387	unconditioned	2.57333e-50	0.93742	1.12192e-51	0.0408481	0.0217321	114.184	NA	no_MHC	EQTLGEN
rs3753029	9	123631642	C5	ENSG00000106804	schizophrenia	C	1112	rs117532112	unconditioned	6.32791e-32	0.921552	2.76148e-33	0.040178	0.0382701	71.8378	NA	no_MHC	EQTLGEN
rs3753029	9	123631642	C5	ENSG00000106804	schizophrenia	C	1111	rs11789890	unconditioned	1.42894e-25	0.945204	6.22993e-27	0.0411956	0.0136005	57.2077	NA	no_MHC	EQTLGEN
rs3753029	9	123631642	C5	ENSG00000106804	schizophrenia	C	1160	rs11790902	unconditioned	1.20119e-97	0.947181	5.35432e-99	0.04221	0.0106093	223.167	NA	no_MHC	EQTLGEN
rs3753029	9	123631642	C5	ENSG00000106804	schizophrenia	C	1113	rs139737802	unconditioned	1.30766e-71	0.922867	5.71207e-73	0.0402755	0.0368571	163.215	NA	no_MHC	EQTLGEN
rs3753029	9	123631642	C5	ENSG00000106804	schizophrenia	C	1114	rs2109890	unconditioned	4.47115e-185	0.946997	1.95295e-186	0.0413521	0.011651	424.481	NA	no_MHC	EQTLGEN
rs3753029	9	123631642	C5	ENSG00000106804	schizophrenia	C	1120	rs56048214	unconditioned	3.26624e-10	0.940215	1.43108e-11	0.0411762	0.018609	21.8422	NA	no_MHC	EQTLGEN
rs3753029	9	123631642	C5	ENSG00000106804	schizophrenia	C	1121	rs62578445	unconditioned	5.09915e-182	0.948428	2.23229e-183	0.04151	0.0100618	417.441	NA	no_MHC	EQTLGEN
rs3753029	9	123631642	C5	ENSG00000106804	schizophrenia	C	1119	rs62578446	unconditioned	4.86818e-113	0.924285	2.13143e-114	0.0404326	0.0352823	258.609	NA	no_MHC	EQTLGEN
rs3753029	9	123631642	C5	ENSG00000106804	schizophrenia	C	1154	rs73662477	unconditioned	6.46842e-87	0.951192	2.91578e-88	0.0428712	0.00593664	198.458	NA	no_MHC	EQTLGEN
rs3753029	9	123631642	C5	ENSG00000106804	schizophrenia	C	1113	rs75037843	unconditioned	1.3222e-51	0.924278	5.77626e-53	0.0403435	0.0353781	117.153	NA	no_MHC	EQTLGEN
rs3753029	9	123631642	C5	ENSG00000106804	schizophrenia	C	1112	rs78152277	unconditioned	4.4592e-50	0.817754	1.95217e-51	0.0356535	0.146592	113.634	NA	no_MHC	EQTLGEN
rs3753029	9	123631642	C5	ENSG00000106804	schizophrenia	C	1112	rs7873848	unconditioned	2.14906e-32	0.952477	9.37089e-34	0.0415263	0.00599703	72.9177	NA	no_MHC	EQTLGEN
rs3753029	9	123631642	C5	ENSG00000106804	schizophrenia	C	1167	rs79554848	unconditioned	2.63048e-28	0.943445	1.1987e-29	0.042979	0.0135763	63.5052	NA	no_MHC	EQTLGEN
rs3759303	12	106643004	CKAP4	ENSG00000136026	adhd	C	2405	unconditioned	unconditioned	6.49944e-41	0.942304	3.00137e-42	0.0435004	0.0141957	92.5343	NA	no_MHC	EQTLGEN
rs3759303	12	106643004	CKAP4	ENSG00000136026	alzheimers	C	3274	unconditioned	unconditioned	8.67107e-250	0.967628	2.48317e-251	0.0277057	0.00466658	573.486	NA	no_MHC	EQTLGEN
rs3759303	12	106643004	CKAP4	ENSG00000136026	alzheimers_noukb	C	3317	unconditioned	unconditioned	5.8726e-250	0.646093	2.73563e-250	0.300916	0.0529915	573.876	NA	no_MHC	EQTLGEN
rs3759303	12	106643004	CKAP4	ENSG00000136026	anxiety_cc	C	1951	unconditioned	unconditioned	6.40605e-41	0.929976	3.78033e-42	0.0548646	0.015159	92.5487	NA	no_MHC	EQTLGEN
rs3759303	12	106643004	CKAP4	ENSG00000136026	asd	C	2594	unconditioned	unconditioned	6.43621e-41	0.934152	3.74315e-42	0.0543167	0.0115309	92.544	NA	no_MHC	EQTLGEN
rs3759303	12	106643004	CKAP4	ENSG00000136026	bipolar	C	2546	unconditioned	unconditioned	6.44096e-250	0.894066	3.72837e-251	0.051699	0.0542348	573.784	NA	no_MHC	EQTLGEN
rs3759303	12	106643004	CKAP4	ENSG00000136026	bipolar_noukb	C	2542	unconditioned	unconditioned	6.45819e-250	0.89606	3.55849e-251	0.0493187	0.0546213	573.781	NA	no_MHC	EQTLGEN
rs3759303	12	106643004	CKAP4	ENSG00000136026	depression_Als_noukb_included	C	2451	unconditioned	unconditioned	6.96918e-250	0.968427	1.59093e-251	0.0220978	0.00947558	573.705	NA	no_MHC	EQTLGEN
rs3759303	12	106643004	CKAP4	ENSG00000136026	depression_Als_ukb_included	C	2602	unconditioned	unconditioned	6.92982e-250	0.959409	2.44153e-251	0.0337954	0.00679537	573.71	NA	no_MHC	EQTLGEN
rs3759303	12	106643004	CKAP4	ENSG00000136026	schizophrenia	C	2560	unconditioned	unconditioned	5.46413e-250	0.758305	1.61326e-250	0.223868	0.0178271	573.948	NA	no_MHC	EQTLGEN
rs3766370	1	160711477	SLAMF7	ENSG00000026751	adhd	C	2146	unconditioned	unconditioned	9.54969e-94	0.743772	3.19432e-94	0.24878	0.00744793	214.186	NA	no_MHC	EQTLGEN
rs3766370	1	160711477	SLAMF7	ENSG00000026751	alzheimers	C	3393	unconditioned	unconditioned	1.1161e-96	0.000863744	1.29104e-93	0.999131	4.99719e-06	220.938	NA	no_MHC	EQTLGEN
rs3766370	1	160711477	SLAMF7	ENSG00000026751	alzheimers_noukb	C	3275	unconditioned	unconditioned	7.19745e-94	0.556678	5.39939e-94	0.417583	0.025739	214.469	NA	no_MHC	EQTLGEN
rs3766370	1	160711477	SLAMF7	ENSG00000026751	anxiety_cc	C	1893	unconditioned	unconditioned	1.19439e-93	0.924817	7.91182e-95	0.0612471	0.0139355	213.963	NA	no_MHC	EQTLGEN
rs3766370	1	160711477	SLAMF7	ENSG00000026751	asd	C	2504	unconditioned	unconditioned	1.09163e-93	0.846537	1.6746e-94	0.129838	0.0236251	214.053	NA	no_MHC	EQTLGEN
rs3766370	1	160711477	SLAMF7	ENSG00000026751	bipolar	C	2451	unconditioned	unconditioned	6.51618e-94	0.506631	6.27672e-94	0.488007	0.0053621	214.569	NA	no_MHC	EQTLGEN
rs3766370	1	160711477	SLAMF7	ENSG00000026751	bipolar_noukb	C	2452	unconditioned	unconditioned	6.28815e-94	0.488894	6.50894e-94	0.506055	0.0050512	214.604	NA	no_MHC	EQTLGEN
rs3766370	1	160711477	SLAMF7	ENSG00000026751	depression_Als_noukb_included	C	2254	unconditioned	unconditioned	1.24139e-93	0.965437	4.15328e-95	0.032298	0.00226493	213.924	NA	no_MHC	EQTLGEN
rs3766370	1	160711477	SLAMF7	ENSG00000026751	depression_Als_ukb_included	C	2334	unconditioned	unconditioned	1.25797e-93	0.978332	2.40759e-95	0.018721	0.00294701	213.911	NA	no_MHC	EQTLGEN
rs3766370	1	160711477	SLAMF7	ENSG00000026751	schizophrenia	C	2475	unconditioned	unconditioned	6.0494e-94	0.470331	6.77624e-94	0.526839	0.00282945	214.643	NA	no_MHC	EQTLGEN
rs3778021	6	36948805	PI16	ENSG00000164530	adhd	C	2565	unconditioned	unconditioned	0	0.920453	0	0.0527483	0.0267984	3941.56	NA	no_MHC	EQTLGEN
rs3778021	6	36948805	PI16	ENSG00000164530	adhd	C	2215	rs1023037	unconditioned	8.43223e-63	0.925951	4.29039e-64	0.0470861	0.0269632	142.931	NA	no_MHC	EQTLGEN
rs3778021	6	36948805	PI16	ENSG00000164530	adhd	C	2253	rs10456447	unconditioned	5.2989e-08	0.941249	2.70811e-09	0.0480938	0.0106568	16.7532	NA	no_MHC	EQTLGEN
rs3778021	6	36948805	PI16	ENSG00000164530	adhd	C	2206	rs111263725	unconditioned	0.00396392	0.930393	0.000200885	0.0471324	0.01831	5.53052	NA	no_MHC	EQTLGEN
rs3778021	6	36948805	PI16	ENSG00000164530	adhd	C	2206	rs113730623	unconditioned	0.0288593	0.894199	0.00146254	0.0452863	0.0301929	3.54532	NA	no_MHC	EQTLGEN
rs3778021	6	36948805	PI16	ENSG00000164530	adhd	C	2209	rs114005035	unconditioned	4.82708e-06	0.93794	2.44826e-07	0.047557	0.0144984	12.2413	NA	no_MHC	EQTLGEN
rs3778021	6	36948805	PI16	ENSG00000164530	adhd	C	2215	rs114349840	unconditioned	1.18864e-09	0.924464	6.034e-11	0.046901	0.0286351	20.5505	NA	no_MHC	EQTLGEN
rs3778021	6	36948805	PI16	ENSG00000164530	adhd	C	2207	rs115498188	unconditioned	8.86228e-05	0.935603	4.49284e-06	0.0474147	0.0168891	9.33112	NA	no_MHC	EQTLGEN
rs3778021	6	36948805	PI16	ENSG00000164530	adhd	C	2207	rs12199301	unconditioned	1.26642e-27	0.918332	6.42283e-29	0.0465395	0.0351285	61.9336	NA	no_MHC	EQTLGEN
rs3778021	6	36948805	PI16	ENSG00000164530	adhd	C	2208	rs12202247	unconditioned	0.0010615	0.915319	5.38486e-05	0.0463959	0.0371695	6.84807	NA	no_MHC	EQTLGEN
rs3778021	6	36948805	PI16	ENSG00000164530	adhd	C	2208	rs12527905	unconditioned	1.75879e-23	0.944077	8.91675e-25	0.0478548	0.00806864	52.3948	NA	no_MHC	EQTLGEN
rs3778021	6	36948805	PI16	ENSG00000164530	adhd	C	2207	rs141738411	unconditioned	1.8101e-07	0.917475	9.18044e-09	0.0464963	0.0360282	15.5247	NA	no_MHC	EQTLGEN
rs3778021	6	36948805	PI16	ENSG00000164530	adhd	C	2206	rs149338834	unconditioned	0.0368747	0.892595	0.00186875	0.0452118	0.0234495	3.30023	NA	no_MHC	EQTLGEN
rs3778021	6	36948805	PI16	ENSG00000164530	adhd	C	2212	rs191566790	unconditioned	0.0453859	0.883003	0.00230502	0.0448206	0.0244854	3.09255	NA	no_MHC	EQTLGEN
rs3778021	6	36948805	PI16	ENSG00000164530	adhd	C	2207	rs2293390	unconditioned	1.62703e-36	0.941364	8.2474e-38	0.0477068	0.010929	82.4063	NA	no_MHC	EQTLGEN
rs3778021	6	36948805	PI16	ENSG00000164530	adhd	C	2209	rs236403	unconditioned	0.000113374	0.91256	5.74823e-06	0.0462272	0.0410932	9.08482	NA	no_MHC	EQTLGEN
rs3778021	6	36948805	PI16	ENSG00000164530	adhd	C	2208	rs3778025	unconditioned	2.56639e-08	0.930412	1.30096e-09	0.0471424	0.0224455	17.4782	NA	no_MHC	EQTLGEN
rs3778021	6	36948805	PI16	ENSG00000164530	adhd	C	2236	rs4714025	unconditioned	1.10839e-06	0.942273	5.64778e-08	0.0480038	0.00972158	13.7126	NA	no_MHC	EQTLGEN
rs3778021	6	36948805	PI16	ENSG00000164530	adhd	C	2208	rs57201546	unconditioned	0.0200461	0.907023	0.00101674	0.0459783	0.0259358	3.90972	NA	no_MHC	EQTLGEN
rs3778021	6	36948805	PI16	ENSG00000164530	adhd	C	2206	rs59656793	unconditioned	0.00409531	0.919282	0.000207543	0.0465578	0.0298569	5.49791	NA	no_MHC	EQTLGEN
rs3778021	6	36948805	PI16	ENSG00000164530	adhd	C	2229	rs62406499	unconditioned	3.98369e-19	0.944463	2.02753e-20	0.0480617	0.00747573	42.3669	NA	no_MHC	EQTLGEN
rs3778021	6	36948805	PI16	ENSG00000164530	adhd	C	2207	rs6457938	unconditioned	0.00031347	0.943695	1.58879e-05	0.0478219	0.00815415	8.06781	NA	no_MHC	EQTLGEN
rs3778021	6	36948805	PI16	ENSG00000164530	adhd	C	2299	rs67540019	unconditioned	8.24535e-35	0.944018	4.23817e-36	0.0485157	0.00746622	78.4808	NA	no_MHC	EQTLGEN
rs3778021	6	36948805	PI16	ENSG00000164530	adhd	C	2206	rs6902720	unconditioned	2.40878e-05	0.942859	1.22073e-06	0.0477732	0.0093424	10.6338	NA	no_MHC	EQTLGEN
rs3778021	6	36948805	PI16	ENSG00000164530	adhd	C	2237	rs6920322	unconditioned	1.4409e-13	0.940206	7.33952e-15	0.0478794	0.0119143	29.5683	NA	no_MHC	EQTLGEN
rs3778021	6	36948805	PI16	ENSG00000164530	adhd	C	2218	rs6930271	unconditioned	4.41509e-10	0.946051	2.24118e-11	0.0480174	0.00593148	21.5408	NA	no_MHC	EQTLGEN
rs3778021	6	36948805	PI16	ENSG00000164530	adhd	C	2206	rs72846850	unconditioned	0.00289015	0.922381	0.000146468	0.0467168	0.027866	5.84645	NA	no_MHC	EQTLGEN
rs3778021	6	36948805	PI16	ENSG00000164530	adhd	C	2211	rs764603	unconditioned	1.38879e-16	0.921966	7.06095e-18	0.0468438	0.0311904	36.5129	NA	no_MHC	EQTLGEN
rs3778021	6	36948805	PI16	ENSG00000164530	adhd	C	2232	rs7772210	unconditioned	1.42719e-15	0.938002	7.29733e-17	0.0479465	0.0140515	34.1831	NA	no_MHC	EQTLGEN
rs3778021	6	36948805	PI16	ENSG00000164530	adhd	C	2207	rs79216255	unconditioned	0.0136639	0.915305	0.000692815	0.0463856	0.0239528	4.293	NA	no_MHC	EQTLGEN
rs3778021	6	36948805	PI16	ENSG00000164530	adhd	C	2208	rs79431369	unconditioned	1.2143e-30	0.935562	6.15755e-32	0.047424	0.0170144	68.8834	NA	no_MHC	EQTLGEN
rs3778021	6	36948805	PI16	ENSG00000164530	adhd	C	2224	rs9349017	unconditioned	2.90695e-21	0.946192	1.47627e-22	0.048046	0.00576188	47.2872	NA	no_MHC	EQTLGEN
rs3778021	6	36948805	PI16	ENSG00000164530	adhd	C	2206	rs9462267	unconditioned	0.00103633	0.936605	5.25193e-05	0.0474507	0.0148554	6.87207	NA	no_MHC	EQTLGEN
rs3778021	6	36948805	PI16	ENSG00000164530	alzheimers	C	3853	unconditioned	unconditioned	0	0.953255	0	0.0416682	0.00507658	3941.29	NA	no_MHC	EQTLGEN
rs3778021	6	36948805	PI16	ENSG00000164530	alzheimers	C	2424	rs1023037	unconditioned	8.91662e-63	0.979023	1.43511e-64	0.0157519	0.00522489	142.875	NA	no_MHC	EQTLGEN
rs3778021	6	36948805	PI16	ENSG00000164530	alzheimers	C	2465	rs10456447	unconditioned	3.49973e-18	0.979038	5.66828e-20	0.0158517	0.00511077	40.1938	NA	no_MHC	EQTLGEN
rs3778021	6	36948805	PI16	ENSG00000164530	alzheimers	C	2416	rs111263725	unconditioned	0.000880492	0.973543	1.4158e-05	0.0156442	0.0099181	7.03503	NA	no_MHC	EQTLGEN
rs3778021	6	36948805	PI16	ENSG00000164530	alzheimers	C	2416	rs113730623	unconditioned	7.93295e-06	0.933355	1.27754e-07	0.0149793	0.051658	11.7445	NA	no_MHC	EQTLGEN
rs3778021	6	36948805	PI16	ENSG00000164530	alzheimers	C	2418	rs114005035	unconditioned	5.04272e-06	0.979948	8.10924e-08	0.0157543	0.00429249	12.1976	NA	no_MHC	EQTLGEN
rs3778021	6	36948805	PI16	ENSG00000164530	alzheimers	C	2425	rs114349840	unconditioned	1.25924e-09	0.9786	2.02644e-11	0.0157425	0.00565781	20.4928	NA	no_MHC	EQTLGEN
rs3778021	6	36948805	PI16	ENSG00000164530	alzheimers	C	2416	rs115498188	unconditioned	9.29043e-05	0.981064	1.49303e-06	0.0157632	0.00307858	9.28394	NA	no_MHC	EQTLGEN
rs3778021	6	36948805	PI16	ENSG00000164530	alzheimers	C	2416	rs12199301	unconditioned	1.3524e-27	0.980895	2.17341e-29	0.0157605	0.0033444	61.8679	NA	no_MHC	EQTLGEN
rs3778021	6	36948805	PI16	ENSG00000164530	alzheimers	C	2417	rs12202247	unconditioned	0.00109253	0.981065	1.75581e-05	0.0157646	0.00206051	6.81926	NA	no_MHC	EQTLGEN
rs3778021	6	36948805	PI16	ENSG00000164530	alzheimers	C	2418	rs12527905	unconditioned	1.82753e-23	0.98083	2.9385e-25	0.0157675	0.00340268	52.3565	NA	no_MHC	EQTLGEN
rs3778021	6	36948805	PI16	ENSG00000164530	alzheimers	C	2416	rs141738411	unconditioned	1.91294e-07	0.969436	3.07658e-09	0.0155764	0.014987	15.4695	NA	no_MHC	EQTLGEN
rs3778021	6	36948805	PI16	ENSG00000164530	alzheimers	C	2415	rs149338834	unconditioned	0.0270823	0.953303	0.000435144	0.0153133	0.00386638	3.60887	NA	no_MHC	EQTLGEN
rs3778021	6	36948805	PI16	ENSG00000164530	alzheimers	C	2422	rs191566790	unconditioned	0.000242711	0.977178	3.90513e-06	0.0157156	0.00685941	8.32364	NA	no_MHC	EQTLGEN
rs3778021	6	36948805	PI16	ENSG00000164530	alzheimers	C	2416	rs2293390	unconditioned	1.69866e-36	0.982986	2.72953e-38	0.0157941	0.00122035	82.3632	NA	no_MHC	EQTLGEN
rs3778021	6	36948805	PI16	ENSG00000164530	alzheimers	C	2418	rs236403	unconditioned	0.000121127	0.979252	1.9468e-06	0.015734	0.0048904	9.01867	NA	no_MHC	EQTLGEN
rs3778021	6	36948805	PI16	ENSG00000164530	alzheimers	C	2417	rs3778025	unconditioned	2.62953e-08	0.952549	4.22582e-10	0.0152759	0.0321756	17.4539	NA	no_MHC	EQTLGEN
rs3778021	6	36948805	PI16	ENSG00000164530	alzheimers	C	2445	rs4714025	unconditioned	1.15526e-06	0.982438	1.86228e-08	0.0158353	0.00172515	13.6712	NA	no_MHC	EQTLGEN
rs3778021	6	36948805	PI16	ENSG00000164530	alzheimers	C	2417	rs57201546	unconditioned	0.0200555	0.960861	0.000322338	0.0154399	0.00332079	3.90925	NA	no_MHC	EQTLGEN
rs3778021	6	36948805	PI16	ENSG00000164530	alzheimers	C	2416	rs59656793	unconditioned	3.21944e-51	0.976373	5.17544e-53	0.0156878	0.00793888	116.263	NA	no_MHC	EQTLGEN
rs3778021	6	36948805	PI16	ENSG00000164530	alzheimers	C	2438	rs62406499	unconditioned	4.14422e-19	0.982676	6.6744e-21	0.0158248	0.00149935	42.3274	NA	no_MHC	EQTLGEN
rs3778021	6	36948805	PI16	ENSG00000164530	alzheimers	C	2416	rs6457938	unconditioned	0.00032574	0.981149	5.23472e-06	0.0157645	0.00275556	8.02941	NA	no_MHC	EQTLGEN
rs3778021	6	36948805	PI16	ENSG00000164530	alzheimers	C	2513	rs67540019	unconditioned	2.36823e-35	0.97973	3.85542e-37	0.0159454	0.0043247	79.7283	NA	no_MHC	EQTLGEN
rs3778021	6	36948805	PI16	ENSG00000164530	alzheimers	C	2416	rs6902720	unconditioned	3.43639e-55	0.97862	5.52339e-57	0.0157239	0.00565598	125.408	NA	no_MHC	EQTLGEN
rs3778021	6	36948805	PI16	ENSG00000164530	alzheimers	C	2444	rs6920322	unconditioned	1.51835e-13	0.98254	2.44807e-15	0.0158401	0.00161999	29.516	NA	no_MHC	EQTLGEN
rs3778021	6	36948805	PI16	ENSG00000164530	alzheimers	C	2428	rs6930271	unconditioned	2.6199e-10	0.980259	4.21621e-12	0.0157714	0.00396955	22.0627	NA	no_MHC	EQTLGEN
rs3778021	6	36948805	PI16	ENSG00000164530	alzheimers	C	2416	rs72846850	unconditioned	2.33544e-13	0.981519	3.75311e-15	0.0157705	0.00271028	29.0854	NA	no_MHC	EQTLGEN
rs3778021	6	36948805	PI16	ENSG00000164530	alzheimers	C	2420	rs764603	unconditioned	1.47799e-16	0.979578	2.37783e-18	0.015755	0.0046667	36.4507	NA	no_MHC	EQTLGEN
rs3778021	6	36948805	PI16	ENSG00000164530	alzheimers	C	2441	rs7772210	unconditioned	1.4947e-15	0.98265	2.40777e-17	0.0158277	0.00152275	34.1368	NA	no_MHC	EQTLGEN
rs3778021	6	36948805	PI16	ENSG00000164530	alzheimers	C	2416	rs79216255	unconditioned	0.0141471	0.957789	0.000227537	0.0153923	0.0124438	4.25824	NA	no_MHC	EQTLGEN
rs3778021	6	36948805	PI16	ENSG00000164530	alzheimers	C	2417	rs79431369	unconditioned	1.27208e-30	0.979744	2.045e-32	0.0157459	0.00451016	68.8369	NA	no_MHC	EQTLGEN
rs3778021	6	36948805	PI16	ENSG00000164530	alzheimers	C	2434	rs9349017	unconditioned	3.01896e-21	0.982898	4.85918e-23	0.015819	0.00128305	47.2494	NA	no_MHC	EQTLGEN
rs3778021	6	36948805	PI16	ENSG00000164530	alzheimers	C	2416	rs9462267	unconditioned	3.14256e-09	0.952818	5.0598e-11	0.0153093	0.0318723	19.5782	NA	no_MHC	EQTLGEN
rs3778021	6	36948805	PI16	ENSG00000164530	alzheimers_noukb	C	3698	unconditioned	unconditioned	0	0.824797	0	0.166358	0.00884514	3941.4	NA	no_MHC	EQTLGEN
rs3778021	6	36948805	PI16	ENSG00000164530	alzheimers_noukb	C	2463	rs1023037	unconditioned	7.93769e-63	0.871468	1.08636e-63	0.11926	0.00927221	142.991	NA	no_MHC	EQTLGEN
rs3778021	6	36948805	PI16	ENSG00000164530	alzheimers_noukb	C	2505	rs10456447	unconditioned	2.92687e-21	0.861618	4.02074e-22	0.118343	0.0200393	47.2804	NA	no_MHC	EQTLGEN
rs3778021	6	36948805	PI16	ENSG00000164530	alzheimers_noukb	C	2455	rs111263725	unconditioned	0.000783615	0.866542	0.000107199	0.118529	0.0140379	7.15159	NA	no_MHC	EQTLGEN
rs3778021	6	36948805	PI16	ENSG00000164530	alzheimers_noukb	C	2455	rs113730623	unconditioned	7.30449e-06	0.859269	9.99367e-07	0.117538	0.0231848	11.827	NA	no_MHC	EQTLGEN
rs3778021	6	36948805	PI16	ENSG00000164530	alzheimers_noukb	C	2457	rs114005035	unconditioned	4.46891e-06	0.868492	6.11451e-07	0.118817	0.0126856	12.3184	NA	no_MHC	EQTLGEN
rs3778021	6	36948805	PI16	ENSG00000164530	alzheimers_noukb	C	2464	rs114349840	unconditioned	1.09837e-09	0.853105	1.50376e-10	0.116767	0.0301284	20.6294	NA	no_MHC	EQTLGEN
rs3778021	6	36948805	PI16	ENSG00000164530	alzheimers_noukb	C	2455	rs115498188	unconditioned	8.19413e-05	0.86535	1.12098e-05	0.118366	0.016191	9.40951	NA	no_MHC	EQTLGEN
rs3778021	6	36948805	PI16	ENSG00000164530	alzheimers_noukb	C	2455	rs12199301	unconditioned	1.20592e-27	0.87479	1.64958e-28	0.119657	0.00555275	61.9826	NA	no_MHC	EQTLGEN
rs3778021	6	36948805	PI16	ENSG00000164530	alzheimers_noukb	C	2456	rs12202247	unconditioned	0.000963822	0.865665	0.00013186	0.118417	0.0148227	6.9446	NA	no_MHC	EQTLGEN
rs3778021	6	36948805	PI16	ENSG00000164530	alzheimers_noukb	C	2457	rs12527905	unconditioned	1.62071e-23	0.869746	2.21752e-24	0.118991	0.0112636	52.4766	NA	no_MHC	EQTLGEN
rs3778021	6	36948805	PI16	ENSG00000164530	alzheimers_noukb	C	2455	rs141738411	unconditioned	1.71267e-07	0.867842	2.34293e-08	0.118707	0.0134509	15.58	NA	no_MHC	EQTLGEN
rs3778021	6	36948805	PI16	ENSG00000164530	alzheimers_noukb	C	2455	rs149338834	unconditioned	2.57719e-11	0.855495	3.52601e-12	0.117018	0.0274866	24.3817	NA	no_MHC	EQTLGEN
rs3778021	6	36948805	PI16	ENSG00000164530	alzheimers_noukb	C	2461	rs191566790	unconditioned	0.000206911	0.832779	2.83256e-05	0.113952	0.0530332	8.48322	NA	no_MHC	EQTLGEN
rs3778021	6	36948805	PI16	ENSG00000164530	alzheimers_noukb	C	2455	rs2293390	unconditioned	1.51251e-36	0.875371	2.06896e-37	0.119737	0.00489216	82.4793	NA	no_MHC	EQTLGEN
rs3778021	6	36948805	PI16	ENSG00000164530	alzheimers_noukb	C	2457	rs236403	unconditioned	0.000106859	0.863813	1.46189e-05	0.118157	0.017908	9.144	NA	no_MHC	EQTLGEN
rs3778021	6	36948805	PI16	ENSG00000164530	alzheimers_noukb	C	2456	rs3778025	unconditioned	2.37439e-08	0.859655	3.24812e-09	0.117576	0.0227689	17.5559	NA	no_MHC	EQTLGEN
rs3778021	6	36948805	PI16	ENSG00000164530	alzheimers_noukb	C	2485	rs4714025	unconditioned	1.02854e-06	0.874874	1.40877e-07	0.119823	0.00530184	13.7874	NA	no_MHC	EQTLGEN
rs3778021	6	36948805	PI16	ENSG00000164530	alzheimers_noukb	C	2456	rs57201546	unconditioned	0.0177967	0.852848	0.0024346	0.11666	0.0102616	4.02874	NA	no_MHC	EQTLGEN
rs3778021	6	36948805	PI16	ENSG00000164530	alzheimers_noukb	C	2455	rs59656793	unconditioned	2.86695e-51	0.869339	3.92191e-52	0.118912	0.0117496	116.379	NA	no_MHC	EQTLGEN
rs3778021	6	36948805	PI16	ENSG00000164530	alzheimers_noukb	C	2477	rs62406499	unconditioned	3.68548e-19	0.873992	5.04718e-20	0.119685	0.00632264	42.4447	NA	no_MHC	EQTLGEN
rs3778021	6	36948805	PI16	ENSG00000164530	alzheimers_noukb	C	2455	rs6457938	unconditioned	0.000287428	0.87324	3.93178e-05	0.119445	0.00698854	8.15454	NA	no_MHC	EQTLGEN
rs3778021	6	36948805	PI16	ENSG00000164530	alzheimers_noukb	C	2554	rs67540019	unconditioned	1.78683e-35	0.866748	2.46491e-36	0.119553	0.0136983	80.01	NA	no_MHC	EQTLGEN
rs3778021	6	36948805	PI16	ENSG00000164530	alzheimers_noukb	C	2455	rs6902720	unconditioned	3.02312e-55	0.860933	4.13588e-56	0.117762	0.0213055	125.536	NA	no_MHC	EQTLGEN
rs3778021	6	36948805	PI16	ENSG00000164530	alzheimers_noukb	C	2484	rs6920322	unconditioned	1.33247e-13	0.869777	1.82677e-14	0.119232	0.0109913	29.6466	NA	no_MHC	EQTLGEN
rs3778021	6	36948805	PI16	ENSG00000164530	alzheimers_noukb	C	2467	rs6930271	unconditioned	2.33417e-10	0.873515	3.19556e-11	0.11958	0.00690449	22.1782	NA	no_MHC	EQTLGEN
rs3778021	6	36948805	PI16	ENSG00000164530	alzheimers_noukb	C	2455	rs72846850	unconditioned	2.06631e-13	0.868245	2.82668e-14	0.118762	0.0129937	29.2078	NA	no_MHC	EQTLGEN
rs3778021	6	36948805	PI16	ENSG00000164530	alzheimers_noukb	C	2459	rs764603	unconditioned	1.29888e-16	0.859904	1.77823e-17	0.117702	0.0223933	36.5799	NA	no_MHC	EQTLGEN
rs3778021	6	36948805	PI16	ENSG00000164530	alzheimers_noukb	C	2479	rs7772210	unconditioned	1.17714e-12	0.875206	1.61235e-13	0.119874	0.00492029	27.4679	NA	no_MHC	EQTLGEN
rs3778021	6	36948805	PI16	ENSG00000164530	alzheimers_noukb	C	2455	rs79216255	unconditioned	0.0124645	0.843937	0.00170541	0.115442	0.0264515	4.38487	NA	no_MHC	EQTLGEN
rs3778021	6	36948805	PI16	ENSG00000164530	alzheimers_noukb	C	2456	rs79431369	unconditioned	1.12752e-30	0.868207	1.54255e-31	0.118765	0.0130275	68.9575	NA	no_MHC	EQTLGEN
rs3778021	6	36948805	PI16	ENSG00000164530	alzheimers_noukb	C	2473	rs9349017	unconditioned	2.6886e-21	0.875503	3.68095e-22	0.11986	0.00463694	47.3653	NA	no_MHC	EQTLGEN
rs3778021	6	36948805	PI16	ENSG00000164530	alzheimers_noukb	C	2455	rs9462267	unconditioned	2.78177e-09	0.843524	3.80636e-10	0.11538	0.0410959	19.7002	NA	no_MHC	EQTLGEN
rs3778021	6	36948805	PI16	ENSG00000164530	anxiety_cc	C	2247	unconditioned	unconditioned	0	0.871661	0	0.0743529	0.0539857	3941.43	NA	no_MHC	EQTLGEN
rs3778021	6	36948805	PI16	ENSG00000164530	anxiety_cc	C	1950	rs1023037	unconditioned	7.99231e-63	0.877608	6.17919e-64	0.0677969	0.0545954	142.984	NA	no_MHC	EQTLGEN
rs3778021	6	36948805	PI16	ENSG00000164530	anxiety_cc	C	1993	rs10456447	unconditioned	3.0741e-21	0.904871	2.41399e-22	0.0710327	0.024096	47.2313	NA	no_MHC	EQTLGEN
rs3778021	6	36948805	PI16	ENSG00000164530	anxiety_cc	C	1942	rs111263725	unconditioned	0.000806737	0.888577	6.2188e-05	0.0684546	0.0420992	7.12251	NA	no_MHC	EQTLGEN
rs3778021	6	36948805	PI16	ENSG00000164530	anxiety_cc	C	1941	rs113730623	unconditioned	0.0608462	0.816567	0.00468745	0.0628515	0.0550476	2.79941	NA	no_MHC	EQTLGEN
rs3778021	6	36948805	PI16	ENSG00000164530	anxiety_cc	C	1944	rs114005035	unconditioned	4.77051e-06	0.871613	3.68495e-07	0.0672661	0.0611156	12.2531	NA	no_MHC	EQTLGEN
rs3778021	6	36948805	PI16	ENSG00000164530	anxiety_cc	C	1950	rs114349840	unconditioned	0.00525486	0.881023	0.000405797	0.0679901	0.0453261	5.2486	NA	no_MHC	EQTLGEN
rs3778021	6	36948805	PI16	ENSG00000164530	anxiety_cc	C	1942	rs115498188	unconditioned	8.22899e-05	0.863724	6.34607e-06	0.0665394	0.069648	9.40526	NA	no_MHC	EQTLGEN
rs3778021	6	36948805	PI16	ENSG00000164530	anxiety_cc	C	1942	rs12199301	unconditioned	1.26179e-27	0.915044	9.72257e-29	0.0704929	0.0144632	61.9373	NA	no_MHC	EQTLGEN
rs3778021	6	36948805	PI16	ENSG00000164530	anxiety_cc	C	1943	rs12202247	unconditioned	0.00099823	0.844302	7.70368e-05	0.0650681	0.0895544	6.90953	NA	no_MHC	EQTLGEN
rs3778021	6	36948805	PI16	ENSG00000164530	anxiety_cc	C	1944	rs12527905	unconditioned	1.67314e-23	0.898058	1.29034e-24	0.0692261	0.0327163	52.4448	NA	no_MHC	EQTLGEN
rs3778021	6	36948805	PI16	ENSG00000164530	anxiety_cc	C	1941	rs141738411	unconditioned	0.0371594	0.856646	0.00286267	0.0659567	0.0373748	3.29254	NA	no_MHC	EQTLGEN
rs3778021	6	36948805	PI16	ENSG00000164530	anxiety_cc	C	1941	rs149338834	unconditioned	0.0334344	0.818405	0.00257571	0.0629654	0.0826196	3.39817	NA	no_MHC	EQTLGEN
rs3778021	6	36948805	PI16	ENSG00000164530	anxiety_cc	C	1947	rs191566790	unconditioned	0.0490254	0.81437	0.00378297	0.0627695	0.0700521	3.01542	NA	no_MHC	EQTLGEN
rs3778021	6	36948805	PI16	ENSG00000164530	anxiety_cc	C	1942	rs2293390	unconditioned	1.58128e-36	0.914947	1.21844e-37	0.0704855	0.0145672	82.4348	NA	no_MHC	EQTLGEN
rs3778021	6	36948805	PI16	ENSG00000164530	anxiety_cc	C	1944	rs236403	unconditioned	0.0060426	0.863907	0.000465981	0.0665579	0.0630265	5.10892	NA	no_MHC	EQTLGEN
rs3778021	6	36948805	PI16	ENSG00000164530	anxiety_cc	C	1944	rs3778025	unconditioned	8.83386e-41	0.855957	6.81726e-42	0.0659778	0.0780655	92.2274	NA	no_MHC	EQTLGEN
rs3778021	6	36948805	PI16	ENSG00000164530	anxiety_cc	C	1972	rs4714025	unconditioned	1.06019e-06	0.901387	8.225e-08	0.0699011	0.0287106	13.7571	NA	no_MHC	EQTLGEN
rs3778021	6	36948805	PI16	ENSG00000164530	anxiety_cc	C	1943	rs57201546	unconditioned	0.0228038	0.876526	0.00175774	0.0675323	0.0313805	3.78083	NA	no_MHC	EQTLGEN
rs3778021	6	36948805	PI16	ENSG00000164530	anxiety_cc	C	1942	rs59656793	unconditioned	2.9973e-51	0.909138	2.30973e-52	0.070038	0.0208236	116.334	NA	no_MHC	EQTLGEN
rs3778021	6	36948805	PI16	ENSG00000164530	anxiety_cc	C	1964	rs62406499	unconditioned	3.8476e-19	0.912245	2.98129e-20	0.0706677	0.0170871	42.4017	NA	no_MHC	EQTLGEN
rs3778021	6	36948805	PI16	ENSG00000164530	anxiety_cc	C	1942	rs6457938	unconditioned	0.00030056	0.909484	2.3159e-05	0.0700582	0.0201342	8.10986	NA	no_MHC	EQTLGEN
rs3778021	6	36948805	PI16	ENSG00000164530	anxiety_cc	C	2042	rs67540019	unconditioned	1.86939e-35	0.907051	1.48226e-36	0.0719002	0.0210485	79.9649	NA	no_MHC	EQTLGEN
rs3778021	6	36948805	PI16	ENSG00000164530	anxiety_cc	C	1942	rs6902720	unconditioned	3.1999e-55	0.911263	2.46578e-56	0.0702017	0.018535	125.479	NA	no_MHC	EQTLGEN
rs3778021	6	36948805	PI16	ENSG00000164530	anxiety_cc	C	1972	rs6920322	unconditioned	1.39284e-13	0.908913	1.08476e-14	0.070767	0.0203196	29.6023	NA	no_MHC	EQTLGEN
rs3778021	6	36948805	PI16	ENSG00000164530	anxiety_cc	C	1954	rs6930271	unconditioned	2.43224e-10	0.909872	1.88056e-11	0.0703296	0.0197989	22.137	NA	no_MHC	EQTLGEN
rs3778021	6	36948805	PI16	ENSG00000164530	anxiety_cc	C	1941	rs72846850	unconditioned	0.00289881	0.877324	0.000223317	0.067535	0.0520187	5.84346	NA	no_MHC	EQTLGEN
rs3778021	6	36948805	PI16	ENSG00000164530	anxiety_cc	C	1942	rs764603	unconditioned	5.75482e-06	0.914143	4.43499e-07	0.0704336	0.0154174	12.0655	NA	no_MHC	EQTLGEN
rs3778021	6	36948805	PI16	ENSG00000164530	anxiety_cc	C	1967	rs7772210	unconditioned	1.39324e-15	0.915776	1.07991e-16	0.0709692	0.0132548	34.2071	NA	no_MHC	EQTLGEN
rs3778021	6	36948805	PI16	ENSG00000164530	anxiety_cc	C	1941	rs79216255	unconditioned	0.0951996	0.805005	0.00733396	0.0619853	0.0304765	2.35178	NA	no_MHC	EQTLGEN
rs3778021	6	36948805	PI16	ENSG00000164530	anxiety_cc	C	1943	rs79431369	unconditioned	1.17495e-30	0.905149	9.05821e-32	0.0697568	0.0250945	68.9163	NA	no_MHC	EQTLGEN
rs3778021	6	36948805	PI16	ENSG00000164530	anxiety_cc	C	1960	rs9349017	unconditioned	2.81479e-21	0.91626	2.1779e-22	0.0708815	0.0128583	47.3194	NA	no_MHC	EQTLGEN
rs3778021	6	36948805	PI16	ENSG00000164530	anxiety_cc	C	1942	rs9462267	unconditioned	2.97421e-09	0.901669	2.29221e-10	0.0694625	0.0288688	19.6333	NA	no_MHC	EQTLGEN
rs3778021	6	36948805	PI16	ENSG00000164530	asd	C	2824	unconditioned	unconditioned	0	0.926333	0	0.06518	0.00848655	3941.43	NA	no_MHC	EQTLGEN
rs3778021	6	36948805	PI16	ENSG00000164530	asd	C	2380	rs1023037	unconditioned	8.58107e-63	0.942196	4.47855e-64	0.0491655	0.00863809	142.913	NA	no_MHC	EQTLGEN
rs3778021	6	36948805	PI16	ENSG00000164530	asd	C	2422	rs10456447	unconditioned	3.32996e-18	0.931527	1.76272e-19	0.0492915	0.0191814	40.2436	NA	no_MHC	EQTLGEN
rs3778021	6	36948805	PI16	ENSG00000164530	asd	C	2372	rs111263725	unconditioned	0.000818456	0.904889	4.26864e-05	0.0471472	0.047103	7.10809	NA	no_MHC	EQTLGEN
rs3778021	6	36948805	PI16	ENSG00000164530	asd	C	2372	rs113730623	unconditioned	7.86986e-06	0.925961	4.10272e-07	0.0482466	0.0257838	11.7525	NA	no_MHC	EQTLGEN
rs3778021	6	36948805	PI16	ENSG00000164530	asd	C	2374	rs114005035	unconditioned	4.79962e-06	0.932695	2.50354e-07	0.0486318	0.018668	12.247	NA	no_MHC	EQTLGEN
rs3778021	6	36948805	PI16	ENSG00000164530	asd	C	2381	rs114349840	unconditioned	1.15139e-09	0.894881	6.01677e-11	0.046705	0.0584139	20.5823	NA	no_MHC	EQTLGEN
rs3778021	6	36948805	PI16	ENSG00000164530	asd	C	2372	rs115498188	unconditioned	8.82943e-05	0.932364	4.60216e-06	0.0485786	0.0189647	9.33483	NA	no_MHC	EQTLGEN
rs3778021	6	36948805	PI16	ENSG00000164530	asd	C	2372	rs12199301	unconditioned	1.22131e-27	0.885794	6.37301e-29	0.0461541	0.0680516	61.9699	NA	no_MHC	EQTLGEN
rs3778021	6	36948805	PI16	ENSG00000164530	asd	C	2373	rs12202247	unconditioned	0.00101213	0.90879	5.27641e-05	0.0473339	0.0428115	6.8957	NA	no_MHC	EQTLGEN
rs3778021	6	36948805	PI16	ENSG00000164530	asd	C	2374	rs12527905	unconditioned	1.74155e-23	0.934702	9.08466e-25	0.0487415	0.0165563	52.4047	NA	no_MHC	EQTLGEN
rs3778021	6	36948805	PI16	ENSG00000164530	asd	C	2372	rs141738411	unconditioned	1.68919e-07	0.856062	8.82123e-09	0.0446057	0.0993325	15.5938	NA	no_MHC	EQTLGEN
rs3778021	6	36948805	PI16	ENSG00000164530	asd	C	2371	rs149338834	unconditioned	0.0234712	0.821716	0.00122296	0.0427045	0.110885	3.75198	NA	no_MHC	EQTLGEN
rs3778021	6	36948805	PI16	ENSG00000164530	asd	C	2377	rs191566790	unconditioned	0.0317655	0.782601	0.00165698	0.0406795	0.143297	3.44937	NA	no_MHC	EQTLGEN
rs3778021	6	36948805	PI16	ENSG00000164530	asd	C	2372	rs2293390	unconditioned	1.63098e-36	0.943796	8.4994e-38	0.0491763	0.00702773	82.4039	NA	no_MHC	EQTLGEN
rs3778021	6	36948805	PI16	ENSG00000164530	asd	C	2374	rs236403	unconditioned	8.23349e-05	0.665646	4.29302e-06	0.0344075	0.29986	9.40472	NA	no_MHC	EQTLGEN
rs3778021	6	36948805	PI16	ENSG00000164530	asd	C	2374	rs3778025	unconditioned	9.73766e-41	0.943611	5.07674e-42	0.049188	0.00720076	92.13	NA	no_MHC	EQTLGEN
rs3778021	6	36948805	PI16	ENSG00000164530	asd	C	2402	rs4714025	unconditioned	1.08762e-06	0.924878	5.72411e-08	0.0486496	0.0264713	13.7315	NA	no_MHC	EQTLGEN
rs3778021	6	36948805	PI16	ENSG00000164530	asd	C	2373	rs57201546	unconditioned	0.0183909	0.880657	0.000959648	0.045899	0.054093	3.9959	NA	no_MHC	EQTLGEN
rs3778021	6	36948805	PI16	ENSG00000164530	asd	C	2372	rs59656793	unconditioned	2.61027e-51	0.791649	1.36558e-52	0.0412487	0.167102	116.472	NA	no_MHC	EQTLGEN
rs3778021	6	36948805	PI16	ENSG00000164530	asd	C	2394	rs62406499	unconditioned	3.84417e-19	0.911509	2.05237e-20	0.0486248	0.0398666	42.4026	NA	no_MHC	EQTLGEN
rs3778021	6	36948805	PI16	ENSG00000164530	asd	C	2372	rs6457938	unconditioned	0.000312678	0.941744	1.62946e-05	0.0490683	0.00885885	8.07034	NA	no_MHC	EQTLGEN
rs3778021	6	36948805	PI16	ENSG00000164530	asd	C	2471	rs67540019	unconditioned	1.93522e-35	0.938891	1.03236e-36	0.050075	0.011034	79.9303	NA	no_MHC	EQTLGEN
rs3778021	6	36948805	PI16	ENSG00000164530	asd	C	2372	rs6902720	unconditioned	3.2921e-55	0.937526	1.71582e-56	0.0488496	0.0136244	125.451	NA	no_MHC	EQTLGEN
rs3778021	6	36948805	PI16	ENSG00000164530	asd	C	2402	rs6920322	unconditioned	1.42745e-13	0.931604	7.50653e-15	0.048971	0.0194246	29.5777	NA	no_MHC	EQTLGEN
rs3778021	6	36948805	PI16	ENSG00000164530	asd	C	2384	rs6930271	unconditioned	2.51759e-10	0.941943	1.31508e-11	0.049194	0.00886304	22.1025	NA	no_MHC	EQTLGEN
rs3778021	6	36948805	PI16	ENSG00000164530	asd	C	2372	rs72846850	unconditioned	2.21948e-13	0.932818	1.1569e-14	0.0486042	0.0185782	29.1363	NA	no_MHC	EQTLGEN
rs3778021	6	36948805	PI16	ENSG00000164530	asd	C	2372	rs764603	unconditioned	5.90438e-06	0.938358	3.07738e-07	0.0488948	0.0127408	12.0398	NA	no_MHC	EQTLGEN
rs3778021	6	36948805	PI16	ENSG00000164530	asd	C	2397	rs7772210	unconditioned	1.43384e-15	0.942599	7.50556e-17	0.0493332	0.00806758	34.1784	NA	no_MHC	EQTLGEN
rs3778021	6	36948805	PI16	ENSG00000164530	asd	C	2372	rs79216255	unconditioned	0.0129001	0.87226	0.000672715	0.0454178	0.0687492	4.35052	NA	no_MHC	EQTLGEN
rs3778021	6	36948805	PI16	ENSG00000164530	asd	C	2372	rs79431369	unconditioned	2.65746e-14	0.939911	1.38503e-15	0.0489757	0.0111137	31.2588	NA	no_MHC	EQTLGEN
rs3778021	6	36948805	PI16	ENSG00000164530	asd	C	2390	rs9349017	unconditioned	2.89689e-21	0.94312	1.51433e-22	0.0492934	0.0075865	47.2907	NA	no_MHC	EQTLGEN
rs3778021	6	36948805	PI16	ENSG00000164530	asd	C	2372	rs9462267	unconditioned	3.1003e-09	0.939985	1.61577e-10	0.0489777	0.0110376	19.5918	NA	no_MHC	EQTLGEN
rs3778021	6	36948805	PI16	ENSG00000164530	bipolar	C	2728	unconditioned	unconditioned	0	0.238693	0	0.0667175	0.69459	3942.9	NA	no_MHC	EQTLGEN
rs3778021	6	36948805	PI16	ENSG00000164530	bipolar	C	2311	rs1023037	unconditioned	2.23685e-63	0.24563	4.6937e-64	0.0508384	0.703531	144.258	NA	no_MHC	EQTLGEN
rs3778021	6	36948805	PI16	ENSG00000164530	bipolar	C	2350	rs10456447	unconditioned	2.73142e-21	0.803223	5.36645e-22	0.157771	0.0390065	47.3495	NA	no_MHC	EQTLGEN
rs3778021	6	36948805	PI16	ENSG00000164530	bipolar	C	2302	rs111263725	unconditioned	0.003469	0.814265	0.000678319	0.159197	0.0223906	5.66389	NA	no_MHC	EQTLGEN
rs3778021	6	36948805	PI16	ENSG00000164530	bipolar	C	2303	rs113730623	unconditioned	6.9384e-06	0.816523	1.3569e-06	0.159658	0.0238109	11.8784	NA	no_MHC	EQTLGEN
rs3778021	6	36948805	PI16	ENSG00000164530	bipolar	C	2305	rs114005035	unconditioned	4.08138e-06	0.793044	7.98893e-07	0.155179	0.0517717	12.4091	NA	no_MHC	EQTLGEN
rs3778021	6	36948805	PI16	ENSG00000164530	bipolar	C	2310	rs114349840	unconditioned	3.97526e-07	0.820695	7.77579e-08	0.160513	0.0187917	14.738	NA	no_MHC	EQTLGEN
rs3778021	6	36948805	PI16	ENSG00000164530	bipolar	C	2303	rs115498188	unconditioned	7.82878e-05	0.826496	1.53093e-05	0.16161	0.0117999	9.45512	NA	no_MHC	EQTLGEN
rs3778021	6	36948805	PI16	ENSG00000164530	bipolar	C	2303	rs12199301	unconditioned	1.12077e-27	0.812719	2.19192e-28	0.158917	0.0283648	62.0558	NA	no_MHC	EQTLGEN
rs3778021	6	36948805	PI16	ENSG00000164530	bipolar	C	2304	rs12202247	unconditioned	0.00096131	0.828958	0.000187987	0.162098	0.00779474	6.94721	NA	no_MHC	EQTLGEN
rs3778021	6	36948805	PI16	ENSG00000164530	bipolar	C	2304	rs12527905	unconditioned	1.5418e-23	0.827602	3.01559e-24	0.161859	0.0105395	52.5265	NA	no_MHC	EQTLGEN
rs3778021	6	36948805	PI16	ENSG00000164530	bipolar	C	2303	rs141738411	unconditioned	1.59988e-07	0.810921	3.12894e-08	0.158564	0.0305145	15.6482	NA	no_MHC	EQTLGEN
rs3778021	6	36948805	PI16	ENSG00000164530	bipolar	C	2302	rs149338834	unconditioned	0.0324742	0.792037	0.0063499	0.154858	0.0142801	3.42731	NA	no_MHC	EQTLGEN
rs3778021	6	36948805	PI16	ENSG00000164530	bipolar	C	2308	rs191566790	unconditioned	0.0290329	0.788035	0.00592343	0.160762	0.0162466	3.53932	NA	no_MHC	EQTLGEN
rs3778021	6	36948805	PI16	ENSG00000164530	bipolar	C	2303	rs2293390	unconditioned	1.43863e-36	0.832361	2.81314e-37	0.162757	0.00488163	82.5294	NA	no_MHC	EQTLGEN
rs3778021	6	36948805	PI16	ENSG00000164530	bipolar	C	2305	rs236403	unconditioned	0.00010236	0.823914	2.00186e-05	0.161119	0.0148445	9.18702	NA	no_MHC	EQTLGEN
rs3778021	6	36948805	PI16	ENSG00000164530	bipolar	C	2304	rs3778025	unconditioned	2.23243e-08	0.809342	4.36565e-09	0.158239	0.0324187	17.6176	NA	no_MHC	EQTLGEN
rs3778021	6	36948805	PI16	ENSG00000164530	bipolar	C	2332	rs4714025	unconditioned	9.72609e-07	0.826846	1.90465e-07	0.161909	0.0112441	13.8433	NA	no_MHC	EQTLGEN
rs3778021	6	36948805	PI16	ENSG00000164530	bipolar	C	2304	rs57201546	unconditioned	0.0178316	0.809089	0.00348704	0.158209	0.0113829	4.02678	NA	no_MHC	EQTLGEN
rs3778021	6	36948805	PI16	ENSG00000164530	bipolar	C	2302	rs59656793	unconditioned	0.00347103	0.810991	0.000678714	0.158552	0.0263073	5.66331	NA	no_MHC	EQTLGEN
rs3778021	6	36948805	PI16	ENSG00000164530	bipolar	C	2325	rs62406499	unconditioned	3.47631e-19	0.824173	6.81951e-20	0.161664	0.0141632	42.5031	NA	no_MHC	EQTLGEN
rs3778021	6	36948805	PI16	ENSG00000164530	bipolar	C	2303	rs6457938	unconditioned	0.000276116	0.831268	5.39925e-05	0.162543	0.00585847	8.19469	NA	no_MHC	EQTLGEN
rs3778021	6	36948805	PI16	ENSG00000164530	bipolar	C	2396	rs67540019	unconditioned	7.20921e-35	0.825388	1.42099e-35	0.162679	0.0119335	78.6151	NA	no_MHC	EQTLGEN
rs3778021	6	36948805	PI16	ENSG00000164530	bipolar	C	2302	rs6902720	unconditioned	2.29251e-05	0.829624	4.48271e-06	0.162214	0.00813495	10.6833	NA	no_MHC	EQTLGEN
rs3778021	6	36948805	PI16	ENSG00000164530	bipolar	C	2333	rs6920322	unconditioned	1.27008e-13	0.828746	2.48801e-14	0.162337	0.0089164	29.6945	NA	no_MHC	EQTLGEN
rs3778021	6	36948805	PI16	ENSG00000164530	bipolar	C	2314	rs6930271	unconditioned	3.87635e-10	0.830611	7.58363e-11	0.162493	0.00689639	21.671	NA	no_MHC	EQTLGEN
rs3778021	6	36948805	PI16	ENSG00000164530	bipolar	C	2303	rs72846850	unconditioned	1.9676e-13	0.827155	3.84766e-14	0.161739	0.0111053	29.2568	NA	no_MHC	EQTLGEN
rs3778021	6	36948805	PI16	ENSG00000164530	bipolar	C	2307	rs764603	unconditioned	1.22775e-16	0.815063	2.40256e-17	0.159473	0.0254645	36.6362	NA	no_MHC	EQTLGEN
rs3778021	6	36948805	PI16	ENSG00000164530	bipolar	C	2328	rs7772210	unconditioned	1.22597e-15	0.805754	2.50899e-16	0.16487	0.0293758	34.335	NA	no_MHC	EQTLGEN
rs3778021	6	36948805	PI16	ENSG00000164530	bipolar	C	2303	rs79216255	unconditioned	0.0120303	0.806671	0.00235271	0.157736	0.0212107	4.42033	NA	no_MHC	EQTLGEN
rs3778021	6	36948805	PI16	ENSG00000164530	bipolar	C	2304	rs79431369	unconditioned	1.05837e-30	0.815429	2.07013e-31	0.159469	0.0251027	69.0208	NA	no_MHC	EQTLGEN
rs3778021	6	36948805	PI16	ENSG00000164530	bipolar	C	2320	rs9349017	unconditioned	2.55492e-21	0.831609	4.99996e-22	0.16274	0.00565097	47.4163	NA	no_MHC	EQTLGEN
rs3778021	6	36948805	PI16	ENSG00000164530	bipolar	C	2302	rs9462267	unconditioned	0.000908693	0.821268	0.000177683	0.160571	0.0170738	7.0035	NA	no_MHC	EQTLGEN
rs3778021	6	36948805	PI16	ENSG00000164530	bipolar_noukb	C	2725	unconditioned	unconditioned	0	0.260006	0	0.100131	0.639862	3942.81	NA	no_MHC	EQTLGEN
rs3778021	6	36948805	PI16	ENSG00000164530	bipolar_noukb	C	2312	rs1023037	unconditioned	2.52284e-63	0.277035	4.75588e-64	0.0515533	0.671411	144.137	NA	no_MHC	EQTLGEN
rs3778021	6	36948805	PI16	ENSG00000164530	bipolar_noukb	C	2351	rs10456447	unconditioned	2.79496e-21	0.821907	4.90333e-22	0.144157	0.0339357	47.3265	NA	no_MHC	EQTLGEN
rs3778021	6	36948805	PI16	ENSG00000164530	bipolar_noukb	C	2303	rs111263725	unconditioned	0.00352248	0.827031	0.00061487	0.144339	0.0244933	5.64859	NA	no_MHC	EQTLGEN
rs3778021	6	36948805	PI16	ENSG00000164530	bipolar_noukb	C	2304	rs113730623	unconditioned	7.07054e-06	0.832074	1.23438e-06	0.145241	0.0226774	11.8596	NA	no_MHC	EQTLGEN
rs3778021	6	36948805	PI16	ENSG00000164530	bipolar_noukb	C	2306	rs114005035	unconditioned	4.21123e-06	0.818275	7.35713e-07	0.142916	0.038804	12.3778	NA	no_MHC	EQTLGEN
rs3778021	6	36948805	PI16	ENSG00000164530	bipolar_noukb	C	2311	rs114349840	unconditioned	4.0372e-07	0.833481	7.05002e-08	0.145527	0.020992	14.7225	NA	no_MHC	EQTLGEN
rs3778021	6	36948805	PI16	ENSG00000164530	bipolar_noukb	C	2304	rs115498188	unconditioned	7.95404e-05	0.839727	1.38856e-05	0.14658	0.0135997	9.43925	NA	no_MHC	EQTLGEN
rs3778021	6	36948805	PI16	ENSG00000164530	bipolar_noukb	C	2304	rs12199301	unconditioned	1.13814e-27	0.825317	1.98712e-28	0.144064	0.0306191	62.0404	NA	no_MHC	EQTLGEN
rs3778021	6	36948805	PI16	ENSG00000164530	bipolar_noukb	C	2305	rs12202247	unconditioned	0.00097819	0.843554	0.000170765	0.147253	0.00804427	6.92981	NA	no_MHC	EQTLGEN
rs3778021	6	36948805	PI16	ENSG00000164530	bipolar_noukb	C	2305	rs12527905	unconditioned	1.5704e-23	0.842949	2.74195e-24	0.147171	0.00987922	52.5081	NA	no_MHC	EQTLGEN
rs3778021	6	36948805	PI16	ENSG00000164530	bipolar_noukb	C	2304	rs141738411	unconditioned	1.62968e-07	0.826026	2.84528e-08	0.144187	0.029787	15.6297	NA	no_MHC	EQTLGEN
rs3778021	6	36948805	PI16	ENSG00000164530	bipolar_noukb	C	2303	rs149338834	unconditioned	0.0328913	0.803439	0.00574138	0.140228	0.0177007	3.41455	NA	no_MHC	EQTLGEN
rs3778021	6	36948805	PI16	ENSG00000164530	bipolar_noukb	C	2309	rs191566790	unconditioned	0.0291445	0.786286	0.00534983	0.144298	0.0349224	3.53549	NA	no_MHC	EQTLGEN
rs3778021	6	36948805	PI16	ENSG00000164530	bipolar_noukb	C	2304	rs2293390	unconditioned	1.46406e-36	0.847074	2.55569e-37	0.147862	0.00506454	82.5119	NA	no_MHC	EQTLGEN
rs3778021	6	36948805	PI16	ENSG00000164530	bipolar_noukb	C	2306	rs236403	unconditioned	0.000104137	0.838222	1.81815e-05	0.146331	0.0153246	9.1698	NA	no_MHC	EQTLGEN
rs3778021	6	36948805	PI16	ENSG00000164530	bipolar_noukb	C	2305	rs3778025	unconditioned	2.27881e-08	0.826157	3.97826e-09	0.144197	0.029646	17.597	NA	no_MHC	EQTLGEN
rs3778021	6	36948805	PI16	ENSG00000164530	bipolar_noukb	C	2333	rs4714025	unconditioned	9.89664e-07	0.841346	1.7304e-07	0.147096	0.011557	13.8259	NA	no_MHC	EQTLGEN
rs3778021	6	36948805	PI16	ENSG00000164530	bipolar_noukb	C	2305	rs57201546	unconditioned	0.0181406	0.823139	0.00316683	0.143685	0.0118685	4.0096	NA	no_MHC	EQTLGEN
rs3778021	6	36948805	PI16	ENSG00000164530	bipolar_noukb	C	2303	rs59656793	unconditioned	0.00349304	0.816325	0.000609732	0.142457	0.0371153	5.65698	NA	no_MHC	EQTLGEN
rs3778021	6	36948805	PI16	ENSG00000164530	bipolar_noukb	C	2326	rs62406499	unconditioned	3.54768e-19	0.841091	6.21297e-20	0.147287	0.0116217	42.4828	NA	no_MHC	EQTLGEN
rs3778021	6	36948805	PI16	ENSG00000164530	bipolar_noukb	C	2304	rs6457938	unconditioned	0.000280916	0.845734	4.90375e-05	0.147627	0.00630828	8.17745	NA	no_MHC	EQTLGEN
rs3778021	6	36948805	PI16	ENSG00000164530	bipolar_noukb	C	2397	rs67540019	unconditioned	7.3382e-35	0.840156	1.2919e-35	0.147898	0.011946	78.5974	NA	no_MHC	EQTLGEN
rs3778021	6	36948805	PI16	ENSG00000164530	bipolar_noukb	C	2303	rs6902720	unconditioned	2.15581e-05	0.843853	3.7631e-06	0.147291	0.00883067	10.7448	NA	no_MHC	EQTLGEN
rs3778021	6	36948805	PI16	ENSG00000164530	bipolar_noukb	C	2334	rs6920322	unconditioned	1.29342e-13	0.843972	2.26227e-14	0.147608	0.00842021	29.6763	NA	no_MHC	EQTLGEN
rs3778021	6	36948805	PI16	ENSG00000164530	bipolar_noukb	C	2315	rs6930271	unconditioned	3.94402e-10	0.845112	6.8887e-11	0.147602	0.00728614	21.6536	NA	no_MHC	EQTLGEN
rs3778021	6	36948805	PI16	ENSG00000164530	bipolar_noukb	C	2304	rs72846850	unconditioned	2.00244e-13	0.841799	3.49565e-14	0.146941	0.01126	29.2392	NA	no_MHC	EQTLGEN
rs3778021	6	36948805	PI16	ENSG00000164530	bipolar_noukb	C	2308	rs764603	unconditioned	1.256e-16	0.833816	2.19382e-17	0.145619	0.020565	36.6134	NA	no_MHC	EQTLGEN
rs3778021	6	36948805	PI16	ENSG00000164530	bipolar_noukb	C	2329	rs7772210	unconditioned	1.24071e-15	0.815437	2.29233e-16	0.150626	0.0339369	34.3231	NA	no_MHC	EQTLGEN
rs3778021	6	36948805	PI16	ENSG00000164530	bipolar_noukb	C	2304	rs79216255	unconditioned	0.0121034	0.812223	0.00211326	0.141783	0.0317775	4.41427	NA	no_MHC	EQTLGEN
rs3778021	6	36948805	PI16	ENSG00000164530	bipolar_noukb	C	2305	rs79431369	unconditioned	1.08013e-30	0.832188	1.88596e-31	0.145282	0.0225301	69.0005	NA	no_MHC	EQTLGEN
rs3778021	6	36948805	PI16	ENSG00000164530	bipolar_noukb	C	2321	rs9349017	unconditioned	2.60042e-21	0.846422	4.54334e-22	0.147877	0.00570036	47.3986	NA	no_MHC	EQTLGEN
rs3778021	6	36948805	PI16	ENSG00000164530	bipolar_noukb	C	2303	rs9462267	unconditioned	0.000918103	0.829855	0.000160261	0.144832	0.024235	6.9932	NA	no_MHC	EQTLGEN
rs3778021	6	36948805	PI16	ENSG00000164530	depression_Als_noukb_included	C	2622	unconditioned	unconditioned	0	0.92571	0	0.0592706	0.0150196	3941.55	NA	no_MHC	EQTLGEN
rs3778021	6	36948805	PI16	ENSG00000164530	depression_Als_noukb_included	C	2261	rs1023037	unconditioned	8.53641e-63	0.937415	4.32421e-64	0.0474706	0.0151143	142.919	NA	no_MHC	EQTLGEN
rs3778021	6	36948805	PI16	ENSG00000164530	depression_Als_noukb_included	C	2298	rs10456447	unconditioned	5.33647e-08	0.947769	2.71157e-09	0.048154	0.00407648	16.7461	NA	no_MHC	EQTLGEN
rs3778021	6	36948805	PI16	ENSG00000164530	depression_Als_noukb_included	C	2252	rs111263725	unconditioned	0.00397393	0.932778	0.000200913	0.0471432	0.0159042	5.528	NA	no_MHC	EQTLGEN
rs3778021	6	36948805	PI16	ENSG00000164530	depression_Als_noukb_included	C	2253	rs113730623	unconditioned	8.01854e-06	0.943686	4.05466e-07	0.0477099	0.00859613	11.7338	NA	no_MHC	EQTLGEN
rs3778021	6	36948805	PI16	ENSG00000164530	depression_Als_noukb_included	C	2255	rs114005035	unconditioned	4.87529e-06	0.947288	2.46557e-07	0.0479022	0.00480422	12.2313	NA	no_MHC	EQTLGEN
rs3778021	6	36948805	PI16	ENSG00000164530	depression_Als_noukb_included	C	2260	rs114349840	unconditioned	0.00370956	0.941129	0.000187636	0.0475966	0.00737688	5.59684	NA	no_MHC	EQTLGEN
rs3778021	6	36948805	PI16	ENSG00000164530	depression_Als_noukb_included	C	2253	rs115498188	unconditioned	8.86159e-05	0.935513	4.48183e-06	0.0472974	0.0170965	9.3312	NA	no_MHC	EQTLGEN
rs3778021	6	36948805	PI16	ENSG00000164530	depression_Als_noukb_included	C	2253	rs12199301	unconditioned	1.30938e-27	0.949439	6.62026e-29	0.0480014	0.00255997	61.9002	NA	no_MHC	EQTLGEN
rs3778021	6	36948805	PI16	ENSG00000164530	depression_Als_noukb_included	C	2254	rs12202247	unconditioned	0.00109706	0.945953	5.54728e-05	0.0478272	0.00506722	6.81513	NA	no_MHC	EQTLGEN
rs3778021	6	36948805	PI16	ENSG00000164530	depression_Als_noukb_included	C	2254	rs12527905	unconditioned	1.76353e-23	0.94665	8.91848e-25	0.0478682	0.00548192	52.3921	NA	no_MHC	EQTLGEN
rs3778021	6	36948805	PI16	ENSG00000164530	depression_Als_noukb_included	C	2253	rs141738411	unconditioned	1.85804e-07	0.94181	9.39591e-09	0.0476157	0.0105742	15.4986	NA	no_MHC	EQTLGEN
rs3778021	6	36948805	PI16	ENSG00000164530	depression_Als_noukb_included	C	2252	rs149338834	unconditioned	0.0348586	0.850762	0.00176237	0.0429429	0.0696742	3.35646	NA	no_MHC	EQTLGEN
rs3778021	6	36948805	PI16	ENSG00000164530	depression_Als_noukb_included	C	2258	rs191566790	unconditioned	0.0348176	0.905172	0.00176164	0.0457858	0.0124632	3.35763	NA	no_MHC	EQTLGEN
rs3778021	6	36948805	PI16	ENSG00000164530	depression_Als_noukb_included	C	2253	rs2293390	unconditioned	1.64027e-36	0.948989	8.29337e-38	0.0479787	0.00303179	82.3982	NA	no_MHC	EQTLGEN
rs3778021	6	36948805	PI16	ENSG00000164530	depression_Als_noukb_included	C	2255	rs236403	unconditioned	0.000114275	0.919787	5.77951e-06	0.0464852	0.0336077	9.0769	NA	no_MHC	EQTLGEN
rs3778021	6	36948805	PI16	ENSG00000164530	depression_Als_noukb_included	C	2254	rs3778025	unconditioned	0.000294872	0.946438	1.491e-05	0.0478506	0.00540184	8.12897	NA	no_MHC	EQTLGEN
rs3778021	6	36948805	PI16	ENSG00000164530	depression_Als_noukb_included	C	2282	rs4714025	unconditioned	1.04141e-06	0.885274	5.3848e-08	0.0457058	0.0690189	13.7749	NA	no_MHC	EQTLGEN
rs3778021	6	36948805	PI16	ENSG00000164530	depression_Als_noukb_included	C	2254	rs57201546	unconditioned	0.0204156	0.925649	0.00103231	0.0467993	0.00610372	3.89146	NA	no_MHC	EQTLGEN
rs3778021	6	36948805	PI16	ENSG00000164530	depression_Als_noukb_included	C	2252	rs59656793	unconditioned	0.00414009	0.929537	0.000209313	0.0469762	0.019137	5.48704	NA	no_MHC	EQTLGEN
rs3778021	6	36948805	PI16	ENSG00000164530	depression_Als_noukb_included	C	2275	rs62406499	unconditioned	3.9981e-19	0.947846	2.02511e-20	0.0480061	0.00414757	42.3633	NA	no_MHC	EQTLGEN
rs3778021	6	36948805	PI16	ENSG00000164530	depression_Als_noukb_included	C	2253	rs6457938	unconditioned	0.000315288	0.949101	1.59409e-05	0.0479839	0.00258432	8.06202	NA	no_MHC	EQTLGEN
rs3778021	6	36948805	PI16	ENSG00000164530	depression_Als_noukb_included	C	2344	rs67540019	unconditioned	2.20329e-34	0.948143	1.12202e-35	0.0482803	0.0035763	77.4979	NA	no_MHC	EQTLGEN
rs3778021	6	36948805	PI16	ENSG00000164530	depression_Als_noukb_included	C	2252	rs6902720	unconditioned	2.41396e-05	0.944862	1.22044e-06	0.0477627	0.00734966	10.6317	NA	no_MHC	EQTLGEN
rs3778021	6	36948805	PI16	ENSG00000164530	depression_Als_noukb_included	C	2282	rs6920322	unconditioned	1.44869e-13	0.945245	7.34408e-15	0.0479121	0.00684289	29.5629	NA	no_MHC	EQTLGEN
rs3778021	6	36948805	PI16	ENSG00000164530	depression_Als_noukb_included	C	2264	rs6930271	unconditioned	4.43055e-10	0.949306	2.24161e-11	0.0480269	0.00266682	21.5373	NA	no_MHC	EQTLGEN
rs3778021	6	36948805	PI16	ENSG00000164530	depression_Als_noukb_included	C	2253	rs72846850	unconditioned	2.24605e-13	0.944268	1.13574e-14	0.04774	0.00799246	29.1244	NA	no_MHC	EQTLGEN
rs3778021	6	36948805	PI16	ENSG00000164530	depression_Als_noukb_included	C	2253	rs764603	unconditioned	6.01685e-06	0.948339	3.04222e-07	0.0479459	0.00370879	12.0209	NA	no_MHC	EQTLGEN
rs3778021	6	36948805	PI16	ENSG00000164530	depression_Als_noukb_included	C	2278	rs7772210	unconditioned	1.44113e-15	0.947101	7.30234e-17	0.0479858	0.00491279	34.1734	NA	no_MHC	EQTLGEN
rs3778021	6	36948805	PI16	ENSG00000164530	depression_Als_noukb_included	C	2252	rs79216255	unconditioned	0.0514538	0.886032	0.00260139	0.0447806	0.0151327	2.96707	NA	no_MHC	EQTLGEN
rs3778021	6	36948805	PI16	ENSG00000164530	depression_Als_noukb_included	C	2253	rs79431369	unconditioned	2.67141e-14	0.944714	1.35098e-15	0.0477684	0.00751774	31.2536	NA	no_MHC	EQTLGEN
rs3778021	6	36948805	PI16	ENSG00000164530	depression_Als_noukb_included	C	2270	rs9349017	unconditioned	2.91777e-21	0.94966	1.47653e-22	0.0480552	0.00228504	47.2835	NA	no_MHC	EQTLGEN
rs3778021	6	36948805	PI16	ENSG00000164530	depression_Als_noukb_included	C	2252	rs9462267	unconditioned	0.00104513	0.944596	5.28395e-05	0.0477501	0.00655584	6.86361	NA	no_MHC	EQTLGEN
rs3778021	6	36948805	PI16	ENSG00000164530	depression_Als_ukb_included	C	2681	unconditioned	unconditioned	0	0.956363	0	0.0240548	0.0195825	3941.51	NA	no_MHC	EQTLGEN
rs3778021	6	36948805	PI16	ENSG00000164530	depression_Als_ukb_included	C	2283	rs1023037	unconditioned	8.76107e-63	0.962053	1.70257e-64	0.0186766	0.0192705	142.893	NA	no_MHC	EQTLGEN
rs3778021	6	36948805	PI16	ENSG00000164530	depression_Als_ukb_included	C	2322	rs10456447	unconditioned	3.29304e-21	0.968382	6.41693e-23	0.0188574	0.0127606	47.1625	NA	no_MHC	EQTLGEN
rs3778021	6	36948805	PI16	ENSG00000164530	depression_Als_ukb_included	C	2274	rs111263725	unconditioned	0.00403891	0.948152	7.80648e-05	0.0182966	0.0294343	5.51178	NA	no_MHC	EQTLGEN
rs3778021	6	36948805	PI16	ENSG00000164530	depression_Als_ukb_included	C	2275	rs113730623	unconditioned	8.28922e-06	0.975474	1.60265e-07	0.0188543	0.00566312	11.7006	NA	no_MHC	EQTLGEN
rs3778021	6	36948805	PI16	ENSG00000164530	depression_Als_ukb_included	C	2277	rs114005035	unconditioned	5.02968e-06	0.977311	9.72721e-08	0.018897	0.00378684	12.2002	NA	no_MHC	EQTLGEN
rs3778021	6	36948805	PI16	ENSG00000164530	depression_Als_ukb_included	C	2283	rs114349840	unconditioned	1.24882e-09	0.971226	2.41719e-11	0.0187889	0.00998475	20.5011	NA	no_MHC	EQTLGEN
rs3778021	6	36948805	PI16	ENSG00000164530	depression_Als_ukb_included	C	2275	rs115498188	unconditioned	9.25483e-05	0.977056	1.78916e-06	0.0188847	0.00396484	9.28778	NA	no_MHC	EQTLGEN
rs3778021	6	36948805	PI16	ENSG00000164530	depression_Als_ukb_included	C	2275	rs12199301	unconditioned	1.35032e-27	0.979189	2.61019e-29	0.0189259	0.00188552	61.8695	NA	no_MHC	EQTLGEN
rs3778021	6	36948805	PI16	ENSG00000164530	depression_Als_ukb_included	C	2276	rs12202247	unconditioned	0.00113138	0.975649	2.18754e-05	0.0188601	0.00433767	6.78432	NA	no_MHC	EQTLGEN
rs3778021	6	36948805	PI16	ENSG00000164530	depression_Als_ukb_included	C	2276	rs12527905	unconditioned	1.82181e-23	0.977893	3.5223e-25	0.0189035	0.00320321	52.3596	NA	no_MHC	EQTLGEN
rs3778021	6	36948805	PI16	ENSG00000164530	depression_Als_ukb_included	C	2275	rs141738411	unconditioned	1.88225e-07	0.954033	3.6434e-09	0.0184393	0.0275275	15.4856	NA	no_MHC	EQTLGEN
rs3778021	6	36948805	PI16	ENSG00000164530	depression_Als_ukb_included	C	2274	rs149338834	unconditioned	0.0382971	0.935617	0.000740214	0.0180765	0.00726947	3.26238	NA	no_MHC	EQTLGEN
rs3778021	6	36948805	PI16	ENSG00000164530	depression_Als_ukb_included	C	2280	rs191566790	unconditioned	0.0357931	0.938839	0.000693071	0.0181725	0.00650257	3.33	NA	no_MHC	EQTLGEN
rs3778021	6	36948805	PI16	ENSG00000164530	depression_Als_ukb_included	C	2275	rs2293390	unconditioned	1.68988e-36	0.977738	3.26681e-38	0.0188979	0.00336448	82.3684	NA	no_MHC	EQTLGEN
rs3778021	6	36948805	PI16	ENSG00000164530	depression_Als_ukb_included	C	2277	rs236403	unconditioned	0.000120264	0.968004	2.33148e-06	0.018753	0.0131205	9.02582	NA	no_MHC	EQTLGEN
rs3778021	6	36948805	PI16	ENSG00000164530	depression_Als_ukb_included	C	2276	rs3778025	unconditioned	2.68677e-08	0.97401	5.19431e-10	0.0188233	0.00716697	17.4323	NA	no_MHC	EQTLGEN
rs3778021	6	36948805	PI16	ENSG00000164530	depression_Als_ukb_included	C	2304	rs4714025	unconditioned	1.13664e-06	0.966309	2.22398e-08	0.0188924	0.014797	13.6874	NA	no_MHC	EQTLGEN
rs3778021	6	36948805	PI16	ENSG00000164530	depression_Als_ukb_included	C	2276	rs57201546	unconditioned	0.0210872	0.956224	0.000407689	0.0184833	0.00379791	3.85909	NA	no_MHC	EQTLGEN
rs3778021	6	36948805	PI16	ENSG00000164530	depression_Als_ukb_included	C	2274	rs59656793	unconditioned	0.00423176	0.968751	8.17922e-05	0.018716	0.00821908	5.46514	NA	no_MHC	EQTLGEN
rs3778021	6	36948805	PI16	ENSG00000164530	depression_Als_ukb_included	C	2297	rs62406499	unconditioned	4.12661e-19	0.978356	8.00575e-21	0.0189777	0.00266596	42.3317	NA	no_MHC	EQTLGEN
rs3778021	6	36948805	PI16	ENSG00000164530	depression_Als_ukb_included	C	2274	rs6457938	unconditioned	0.00127522	0.976481	2.46477e-05	0.0188703	0.00334934	6.66464	NA	no_MHC	EQTLGEN
rs3778021	6	36948805	PI16	ENSG00000164530	depression_Als_ukb_included	C	2368	rs67540019	unconditioned	8.51721e-35	0.975132	1.66944e-36	0.0191075	0.00576035	78.4484	NA	no_MHC	EQTLGEN
rs3778021	6	36948805	PI16	ENSG00000164530	depression_Als_ukb_included	C	2274	rs6902720	unconditioned	2.49646e-05	0.977192	4.8252e-07	0.0188835	0.003899	10.5981	NA	no_MHC	EQTLGEN
rs3778021	6	36948805	PI16	ENSG00000164530	depression_Als_ukb_included	C	2305	rs6920322	unconditioned	1.49959e-13	0.978519	2.91505e-15	0.0190189	0.00246218	29.5284	NA	no_MHC	EQTLGEN
rs3778021	6	36948805	PI16	ENSG00000164530	depression_Als_ukb_included	C	2286	rs6930271	unconditioned	4.56838e-10	0.978914	8.84212e-12	0.0189448	0.00214075	21.5067	NA	no_MHC	EQTLGEN
rs3778021	6	36948805	PI16	ENSG00000164530	depression_Als_ukb_included	C	2274	rs72846850	unconditioned	0.00304823	0.973743	5.89168e-05	0.0188164	0.00433332	5.79319	NA	no_MHC	EQTLGEN
rs3778021	6	36948805	PI16	ENSG00000164530	depression_Als_ukb_included	C	2275	rs764603	unconditioned	6.1645e-06	0.979406	1.19168e-07	0.0189315	0.00165628	11.9967	NA	no_MHC	EQTLGEN
rs3778021	6	36948805	PI16	ENSG00000164530	depression_Als_ukb_included	C	2300	rs7772210	unconditioned	1.48064e-15	0.973145	2.88039e-17	0.0189234	0.007932	34.1463	NA	no_MHC	EQTLGEN
rs3778021	6	36948805	PI16	ENSG00000164530	depression_Als_ukb_included	C	2275	rs79216255	unconditioned	0.0143072	0.959097	0.000276651	0.0185378	0.00778124	4.24699	NA	no_MHC	EQTLGEN
rs3778021	6	36948805	PI16	ENSG00000164530	depression_Als_ukb_included	C	2276	rs79431369	unconditioned	1.26767e-30	0.976663	2.45158e-32	0.0188835	0.00445318	68.8404	NA	no_MHC	EQTLGEN
rs3778021	6	36948805	PI16	ENSG00000164530	depression_Als_ukb_included	C	2292	rs9349017	unconditioned	3.00549e-21	0.978286	5.82706e-23	0.0189643	0.00275003	47.2538	NA	no_MHC	EQTLGEN
rs3778021	6	36948805	PI16	ENSG00000164530	depression_Als_ukb_included	C	2274	rs9462267	unconditioned	0.00107467	0.971365	2.07714e-05	0.018766	0.00877373	6.83574	NA	no_MHC	EQTLGEN
rs3778021	6	36948805	PI16	ENSG00000164530	schizophrenia	C	2739	unconditioned	unconditioned	0	0.883325	0	0.103901	0.0127734	3941.59	NA	no_MHC	EQTLGEN
rs3778021	6	36948805	PI16	ENSG00000164530	schizophrenia	C	2314	rs1023037	unconditioned	8.12578e-63	0.892283	8.63566e-64	0.0948143	0.0129029	142.968	NA	no_MHC	EQTLGEN
rs3778021	6	36948805	PI16	ENSG00000164530	schizophrenia	C	2353	rs10456447	unconditioned	2.99333e-21	0.880251	3.22964e-22	0.0949494	0.0247997	47.2579	NA	no_MHC	EQTLGEN
rs3778021	6	36948805	PI16	ENSG00000164530	schizophrenia	C	2305	rs111263725	unconditioned	0.00376651	0.884354	0.000399758	0.0938431	0.0176364	5.58161	NA	no_MHC	EQTLGEN
rs3778021	6	36948805	PI16	ENSG00000164530	schizophrenia	C	2306	rs113730623	unconditioned	7.56158e-06	0.889827	8.02671e-07	0.0944405	0.0157243	11.7924	NA	no_MHC	EQTLGEN
rs3778021	6	36948805	PI16	ENSG00000164530	schizophrenia	C	2308	rs114005035	unconditioned	4.54314e-06	0.882779	4.82398e-07	0.0937114	0.023505	12.3019	NA	no_MHC	EQTLGEN
rs3778021	6	36948805	PI16	ENSG00000164530	schizophrenia	C	2313	rs114349840	unconditioned	4.29325e-07	0.886274	4.55874e-08	0.0940885	0.0196367	14.6611	NA	no_MHC	EQTLGEN
rs3778021	6	36948805	PI16	ENSG00000164530	schizophrenia	C	2306	rs115498188	unconditioned	8.2949e-05	0.875724	8.80673e-06	0.0929449	0.031239	9.39729	NA	no_MHC	EQTLGEN
rs3778021	6	36948805	PI16	ENSG00000164530	schizophrenia	C	2306	rs12199301	unconditioned	1.23997e-27	0.899183	1.31611e-28	0.0954346	0.00538252	61.9547	NA	no_MHC	EQTLGEN
rs3778021	6	36948805	PI16	ENSG00000164530	schizophrenia	C	2307	rs12202247	unconditioned	0.00102366	0.882804	0.000108737	0.0937524	0.0223116	6.88437	NA	no_MHC	EQTLGEN
rs3778021	6	36948805	PI16	ENSG00000164530	schizophrenia	C	2307	rs12527905	unconditioned	1.66912e-23	0.89592	1.77192e-24	0.0951014	0.00897839	52.4472	NA	no_MHC	EQTLGEN
rs3778021	6	36948805	PI16	ENSG00000164530	schizophrenia	C	2306	rs141738411	unconditioned	1.76202e-07	0.89308	1.87035e-08	0.0947866	0.0121334	15.5516	NA	no_MHC	EQTLGEN
rs3778021	6	36948805	PI16	ENSG00000164530	schizophrenia	C	2305	rs149338834	unconditioned	0.0341296	0.838905	0.00362234	0.0890026	0.0343408	3.37759	NA	no_MHC	EQTLGEN
rs3778021	6	36948805	PI16	ENSG00000164530	schizophrenia	C	2311	rs191566790	unconditioned	0.0308436	0.838418	0.00327675	0.0890332	0.0384288	3.47883	NA	no_MHC	EQTLGEN
rs3778021	6	36948805	PI16	ENSG00000164530	schizophrenia	C	2306	rs2293390	unconditioned	1.55588e-36	0.900221	1.6514e-37	0.0955447	0.00423477	82.451	NA	no_MHC	EQTLGEN
rs3778021	6	36948805	PI16	ENSG00000164530	schizophrenia	C	2308	rs236403	unconditioned	0.000108869	0.87629	1.15705e-05	0.0931005	0.0304888	9.12536	NA	no_MHC	EQTLGEN
rs3778021	6	36948805	PI16	ENSG00000164530	schizophrenia	C	2307	rs3778025	unconditioned	2.44106e-08	0.884871	2.59265e-09	0.0939611	0.0211674	17.5282	NA	no_MHC	EQTLGEN
rs3778021	6	36948805	PI16	ENSG00000164530	schizophrenia	C	2335	rs4714025	unconditioned	1.05723e-06	0.898826	1.12384e-07	0.0955406	0.00563217	13.7599	NA	no_MHC	EQTLGEN
rs3778021	6	36948805	PI16	ENSG00000164530	schizophrenia	C	2307	rs57201546	unconditioned	0.0191538	0.869148	0.00203314	0.0922409	0.0174241	3.95525	NA	no_MHC	EQTLGEN
rs3778021	6	36948805	PI16	ENSG00000164530	schizophrenia	C	2305	rs59656793	unconditioned	0.00373082	0.871914	0.000395969	0.092509	0.03145	5.59113	NA	no_MHC	EQTLGEN
rs3778021	6	36948805	PI16	ENSG00000164530	schizophrenia	C	2328	rs62406499	unconditioned	3.79169e-19	0.898963	4.02976e-20	0.0955352	0.00550146	42.4163	NA	no_MHC	EQTLGEN
rs3778021	6	36948805	PI16	ENSG00000164530	schizophrenia	C	2306	rs6457938	unconditioned	0.000295272	0.889001	3.13405e-05	0.0943431	0.016329	8.12761	NA	no_MHC	EQTLGEN
rs3778021	6	36948805	PI16	ENSG00000164530	schizophrenia	C	2399	rs67540019	unconditioned	7.64086e-35	0.874786	8.26659e-36	0.0946118	0.0306025	78.557	NA	no_MHC	EQTLGEN
rs3778021	6	36948805	PI16	ENSG00000164530	schizophrenia	C	2305	rs6902720	unconditioned	2.28995e-05	0.896377	2.43043e-06	0.0951284	0.00846892	10.6844	NA	no_MHC	EQTLGEN
rs3778021	6	36948805	PI16	ENSG00000164530	schizophrenia	C	2336	rs6920322	unconditioned	1.37054e-13	0.894327	1.47478e-14	0.0962251	0.0094479	29.6184	NA	no_MHC	EQTLGEN
rs3778021	6	36948805	PI16	ENSG00000164530	schizophrenia	C	2317	rs6930271	unconditioned	4.195e-10	0.898928	4.45813e-11	0.0955259	0.0055465	21.592	NA	no_MHC	EQTLGEN
rs3778021	6	36948805	PI16	ENSG00000164530	schizophrenia	C	2306	rs72846850	unconditioned	2.12769e-13	0.894414	2.25847e-14	0.0949285	0.0106575	29.1786	NA	no_MHC	EQTLGEN
rs3778021	6	36948805	PI16	ENSG00000164530	schizophrenia	C	2310	rs764603	unconditioned	1.32017e-16	0.876198	1.40364e-17	0.0931287	0.0306737	36.5636	NA	no_MHC	EQTLGEN
rs3778021	6	36948805	PI16	ENSG00000164530	schizophrenia	C	2331	rs7772210	unconditioned	1.36364e-15	0.896269	1.45539e-16	0.0956491	0.008082	34.2286	NA	no_MHC	EQTLGEN
rs3778021	6	36948805	PI16	ENSG00000164530	schizophrenia	C	2306	rs79216255	unconditioned	0.0128966	0.865429	0.00136923	0.0918536	0.0284513	4.35079	NA	no_MHC	EQTLGEN
rs3778021	6	36948805	PI16	ENSG00000164530	schizophrenia	C	2307	rs79431369	unconditioned	1.16322e-30	0.896161	1.23482e-31	0.0951235	0.00871595	68.9264	NA	no_MHC	EQTLGEN
rs3778021	6	36948805	PI16	ENSG00000164530	schizophrenia	C	2323	rs9349017	unconditioned	2.73863e-21	0.891442	2.91785e-22	0.0949645	0.0135934	47.3468	NA	no_MHC	EQTLGEN
rs3778021	6	36948805	PI16	ENSG00000164530	schizophrenia	C	2305	rs9462267	unconditioned	0.000985142	0.890449	0.000104558	0.0944937	0.0139673	6.92272	NA	no_MHC	EQTLGEN
rs3782125	12	57857000	MARS	ENSG00000166986	adhd	C	1396	unconditioned	unconditioned	3.37669e-30	0.918651	2.60423e-31	0.0708391	0.0105101	67.8607	NA	no_MHC	EQTLGEN
rs3782125	12	57857000	MARS	ENSG00000166986	alzheimers	C	1983	unconditioned	unconditioned	3.59443e-30	0.976929	8.05459e-32	0.0218904	0.00118042	67.7982	NA	no_MHC	EQTLGEN
rs3782125	12	57857000	MARS	ENSG00000166986	alzheimers_noukb	C	1943	unconditioned	unconditioned	3.34701e-30	0.909444	3.15481e-31	0.0857173	0.00483836	67.8695	NA	no_MHC	EQTLGEN
rs3782125	12	57857000	MARS	ENSG00000166986	anxiety_cc	C	1217	unconditioned	unconditioned	3.43248e-30	0.932676	1.36253e-31	0.0369923	0.0303312	67.8443	NA	no_MHC	EQTLGEN
rs3782125	12	57857000	MARS	ENSG00000166986	asd	C	1530	unconditioned	unconditioned	2.41744e-30	0.657185	6.95546e-31	0.188931	0.153883	68.1948	NA	no_MHC	EQTLGEN
rs3782125	12	57857000	MARS	ENSG00000166986	bipolar	C	1495	unconditioned	unconditioned	2.66532e-31	0.0725077	6.59785e-31	0.17874	0.748752	70.3998	NA	no_MHC	EQTLGEN
rs3782125	12	57857000	MARS	ENSG00000166986	bipolar_noukb	C	1494	unconditioned	unconditioned	3.5819e-31	0.0974427	6.74838e-31	0.182864	0.719693	70.1042	NA	no_MHC	EQTLGEN
rs3782125	12	57857000	MARS	ENSG00000166986	depression_Als_noukb_included	C	1427	unconditioned	unconditioned	6.83425e-31	0.185922	2.93112e-30	0.79738	0.0166983	69.4582	NA	no_MHC	EQTLGEN
rs3782125	12	57857000	MARS	ENSG00000166986	depression_Als_ukb_included	C	1475	unconditioned	unconditioned	1.83795e-31	0.0500009	3.48366e-30	0.947718	0.00228113	70.7715	NA	no_MHC	EQTLGEN
rs3782125	12	57857000	MARS	ENSG00000166986	schizophrenia	C	1497	unconditioned	unconditioned	5.54594e-39	1.50873e-09	3.6759e-30	1	8.0074e-12	88.0878	NA	no_MHC	EQTLGEN
rs3786514	19	17294954	MYO9B	ENSG00000099331	adhd	C	2318	unconditioned	unconditioned	2.55916e-41	0.822166	4.29136e-42	0.137826	0.0400082	93.4663	NA	no_MHC	EQTLGEN
rs3786514	19	17294954	MYO9B	ENSG00000099331	adhd	C	2144	rs10418692	unconditioned	1.02045e-10	0.859274	1.61718e-11	0.136171	0.00455489	23.0056	NA	no_MHC	EQTLGEN
rs3786514	19	17294954	MYO9B	ENSG00000099331	adhd	C	2126	rs10423719	unconditioned	2.75428e-05	0.848944	4.45135e-06	0.137189	0.0138348	10.4998	NA	no_MHC	EQTLGEN
rs3786514	19	17294954	MYO9B	ENSG00000099331	adhd	C	2117	rs7246852	unconditioned	0.080586	0.760547	0.0127611	0.120409	0.0256963	2.51843	NA	no_MHC	EQTLGEN
rs3786514	19	17294954	MYO9B	ENSG00000099331	adhd	C	2140	rs998488	unconditioned	4.35897e-06	0.77332	7.08187e-07	0.125537	0.101138	12.3433	NA	no_MHC	EQTLGEN
rs3786514	19	17294954	MYO9B	ENSG00000099331	alzheimers	C	3860	unconditioned	unconditioned	3.00729e-41	0.961854	1.14296e-42	0.0365548	0.0015915	93.3049	NA	no_MHC	EQTLGEN
rs3786514	19	17294954	MYO9B	ENSG00000099331	alzheimers	C	2680	rs10418692	unconditioned	1.17627e-10	0.978385	1.77313e-12	0.0147414	0.00687387	22.8635	NA	no_MHC	EQTLGEN
rs3786514	19	17294954	MYO9B	ENSG00000099331	alzheimers	C	2659	rs10423719	unconditioned	3.11017e-05	0.983781	4.57285e-07	0.0144627	0.00172465	10.3782	NA	no_MHC	EQTLGEN
rs3786514	19	17294954	MYO9B	ENSG00000099331	alzheimers	C	2649	rs7246852	unconditioned	0.0898874	0.893791	0.00132019	0.0131253	0.00187589	2.4092	NA	no_MHC	EQTLGEN
rs3786514	19	17294954	MYO9B	ENSG00000099331	alzheimers	C	2672	rs998488	unconditioned	5.58251e-06	0.984417	8.21736e-08	0.0144894	0.001088	12.0959	NA	no_MHC	EQTLGEN
rs3786514	19	17294954	MYO9B	ENSG00000099331	alzheimers_noukb	C	3969	unconditioned	unconditioned	2.63992e-41	0.843589	4.68265e-42	0.149628	0.00678326	93.4352	NA	no_MHC	EQTLGEN
rs3786514	19	17294954	MYO9B	ENSG00000099331	alzheimers_noukb	C	2704	rs10418692	unconditioned	9.26241e-11	0.769306	8.34082e-12	0.0691146	0.161579	23.1025	NA	no_MHC	EQTLGEN
rs3786514	19	17294954	MYO9B	ENSG00000099331	alzheimers_noukb	C	2683	rs10423719	unconditioned	2.90217e-05	0.917039	2.45417e-06	0.0775425	0.0053869	10.4475	NA	no_MHC	EQTLGEN
rs3786514	19	17294954	MYO9B	ENSG00000099331	alzheimers_noukb	C	2673	rs7246852	unconditioned	0.0835856	0.830823	0.00706295	0.0701959	0.00833278	2.48188	NA	no_MHC	EQTLGEN
rs3786514	19	17294954	MYO9B	ENSG00000099331	alzheimers_noukb	C	2696	rs998488	unconditioned	5.18875e-06	0.914333	4.39361e-07	0.0774137	0.00824722	12.169	NA	no_MHC	EQTLGEN
rs3786514	19	17294954	MYO9B	ENSG00000099331	anxiety_cc	C	2725	unconditioned	unconditioned	2.66571e-41	0.851935	3.90457e-42	0.124763	0.023302	93.4255	NA	no_MHC	EQTLGEN
rs3786514	19	17294954	MYO9B	ENSG00000099331	anxiety_cc	C	2330	rs10418692	unconditioned	1.00548e-10	0.840636	1.2652e-11	0.105724	0.0536399	23.0204	NA	no_MHC	EQTLGEN
rs3786514	19	17294954	MYO9B	ENSG00000099331	anxiety_cc	C	2309	rs10423719	unconditioned	2.75439e-05	0.874512	3.43713e-06	0.109112	0.0163454	10.4997	NA	no_MHC	EQTLGEN
rs3786514	19	17294954	MYO9B	ENSG00000099331	anxiety_cc	C	2299	rs7246852	unconditioned	0.0808569	0.789058	0.0100698	0.0982463	0.0217688	2.51507	NA	no_MHC	EQTLGEN
rs3786514	19	17294954	MYO9B	ENSG00000099331	anxiety_cc	C	2322	rs998488	unconditioned	4.49888e-06	0.79537	5.63253e-07	0.099474	0.105151	12.3117	NA	no_MHC	EQTLGEN
rs3786514	19	17294954	MYO9B	ENSG00000099331	asd	C	3111	unconditioned	unconditioned	2.54768e-41	0.816102	5.33904e-42	0.171013	0.012885	93.4708	NA	no_MHC	EQTLGEN
rs3786514	19	17294954	MYO9B	ENSG00000099331	asd	C	2646	rs10418692	unconditioned	1.06361e-10	0.886079	9.27247e-12	0.0772106	0.0367109	22.9642	NA	no_MHC	EQTLGEN
rs3786514	19	17294954	MYO9B	ENSG00000099331	asd	C	2625	rs10423719	unconditioned	2.86391e-05	0.906929	2.44615e-06	0.0774479	0.0155917	10.4607	NA	no_MHC	EQTLGEN
rs3786514	19	17294954	MYO9B	ENSG00000099331	asd	C	2615	rs7246852	unconditioned	0.0834206	0.82989	0.00711602	0.0707832	0.00879057	2.48386	NA	no_MHC	EQTLGEN
rs3786514	19	17294954	MYO9B	ENSG00000099331	asd	C	2638	rs998488	unconditioned	5.18585e-06	0.91519	4.43944e-07	0.07834	0.00646419	12.1696	NA	no_MHC	EQTLGEN
rs3786514	19	17294954	MYO9B	ENSG00000099331	bipolar	C	3101	unconditioned	unconditioned	2.88692e-41	0.926247	2.09924e-42	0.067346	0.00640693	93.3458	NA	no_MHC	EQTLGEN
rs3786514	19	17294954	MYO9B	ENSG00000099331	bipolar	C	2496	rs10418692	unconditioned	1.13412e-10	0.949015	5.51498e-12	0.0461437	0.00484161	22.9	NA	no_MHC	EQTLGEN
rs3786514	19	17294954	MYO9B	ENSG00000099331	bipolar	C	2478	rs10423719	unconditioned	3.08184e-05	0.945654	1.49702e-06	0.045927	0.00838715	10.3874	NA	no_MHC	EQTLGEN
rs3786514	19	17294954	MYO9B	ENSG00000099331	bipolar	C	2469	rs7246852	unconditioned	0.0867944	0.852788	0.00421133	0.0413631	0.0148437	2.44421	NA	no_MHC	EQTLGEN
rs3786514	19	17294954	MYO9B	ENSG00000099331	bipolar	C	2492	rs998488	unconditioned	5.3521e-06	0.946654	2.60484e-07	0.0460658	0.00727479	12.138	NA	no_MHC	EQTLGEN
rs3786514	19	17294954	MYO9B	ENSG00000099331	bipolar_noukb	C	3103	unconditioned	unconditioned	2.87427e-41	0.922152	2.22315e-42	0.0713186	0.0065289	93.3502	NA	no_MHC	EQTLGEN
rs3786514	19	17294954	MYO9B	ENSG00000099331	bipolar_noukb	C	2497	rs10418692	unconditioned	1.13158e-10	0.948209	5.60854e-12	0.0469922	0.0047985	22.9022	NA	no_MHC	EQTLGEN
rs3786514	19	17294954	MYO9B	ENSG00000099331	bipolar_noukb	C	2479	rs10423719	unconditioned	3.07703e-05	0.945139	1.52354e-06	0.0467888	0.00804004	10.389	NA	no_MHC	EQTLGEN
rs3786514	19	17294954	MYO9B	ENSG00000099331	bipolar_noukb	C	2470	rs7246852	unconditioned	0.0867832	0.852618	0.00429203	0.0421537	0.0141528	2.44434	NA	no_MHC	EQTLGEN
rs3786514	19	17294954	MYO9B	ENSG00000099331	bipolar_noukb	C	2493	rs998488	unconditioned	5.35243e-06	0.945753	2.65542e-07	0.0469129	0.00732899	12.138	NA	no_MHC	EQTLGEN
rs3786514	19	17294954	MYO9B	ENSG00000099331	depression_Als_noukb_included	C	2980	unconditioned	unconditioned	2.75429e-41	0.883817	3.44015e-42	0.110385	0.00579819	93.3928	NA	no_MHC	EQTLGEN
rs3786514	19	17294954	MYO9B	ENSG00000099331	depression_Als_noukb_included	C	2459	rs10418692	unconditioned	1.06793e-10	0.892862	1.24511e-11	0.104097	0.00304082	22.9601	NA	no_MHC	EQTLGEN
rs3786514	19	17294954	MYO9B	ENSG00000099331	depression_Als_noukb_included	C	2441	rs10423719	unconditioned	2.91355e-05	0.89345	3.3942e-06	0.104082	0.00243547	10.4436	NA	no_MHC	EQTLGEN
rs3786514	19	17294954	MYO9B	ENSG00000099331	depression_Als_noukb_included	C	2432	rs7246852	unconditioned	0.0832601	0.809243	0.00969786	0.0942545	0.00354473	2.48579	NA	no_MHC	EQTLGEN
rs3786514	19	17294954	MYO9B	ENSG00000099331	depression_Als_noukb_included	C	2455	rs998488	unconditioned	5.04916e-06	0.892687	5.88713e-07	0.104081	0.00322692	12.1963	NA	no_MHC	EQTLGEN
rs3786514	19	17294954	MYO9B	ENSG00000099331	depression_Als_ukb_included	C	3084	unconditioned	unconditioned	2.88473e-41	0.926034	2.23605e-42	0.0717778	0.00218798	93.3466	NA	no_MHC	EQTLGEN
rs3786514	19	17294954	MYO9B	ENSG00000099331	depression_Als_ukb_included	C	2488	rs10418692	unconditioned	1.10719e-10	0.927624	7.54836e-12	0.0632321	0.00914384	22.924	NA	no_MHC	EQTLGEN
rs3786514	19	17294954	MYO9B	ENSG00000099331	depression_Als_ukb_included	C	2470	rs10423719	unconditioned	3.05997e-05	0.935038	2.07315e-06	0.0633478	0.00158133	10.3945	NA	no_MHC	EQTLGEN
rs3786514	19	17294954	MYO9B	ENSG00000099331	depression_Als_ukb_included	C	2461	rs7246852	unconditioned	0.0864486	0.847785	0.00585538	0.0574201	0.00249057	2.44821	NA	no_MHC	EQTLGEN
rs3786514	19	17294954	MYO9B	ENSG00000099331	depression_Als_ukb_included	C	2484	rs998488	unconditioned	5.28008e-06	0.934481	3.57912e-07	0.063342	0.00217125	12.1516	NA	no_MHC	EQTLGEN
rs3786514	19	17294954	MYO9B	ENSG00000099331	schizophrenia	C	3118	unconditioned	unconditioned	2.64957e-41	0.850046	2.90891e-42	0.0932681	0.0566859	93.4316	NA	no_MHC	EQTLGEN
rs3786514	19	17294954	MYO9B	ENSG00000099331	schizophrenia	C	2504	rs10418692	unconditioned	1.09749e-10	0.918875	5.75386e-12	0.0481414	0.0329832	22.9328	NA	no_MHC	EQTLGEN
rs3786514	19	17294954	MYO9B	ENSG00000099331	schizophrenia	C	2486	rs10423719	unconditioned	3.07955e-05	0.945337	1.61756e-06	0.0496497	0.00498051	10.3881	NA	no_MHC	EQTLGEN
rs3786514	19	17294954	MYO9B	ENSG00000099331	schizophrenia	C	2477	rs7246852	unconditioned	0.0860387	0.845596	0.00447437	0.0439546	0.0199365	2.45296	NA	no_MHC	EQTLGEN
rs3786514	19	17294954	MYO9B	ENSG00000099331	schizophrenia	C	2500	rs998488	unconditioned	5.16881e-06	0.914489	2.76728e-07	0.0489235	0.0365819	12.1729	NA	no_MHC	EQTLGEN
rs3786893	19	33880000	CEBPA	ENSG00000245848	adhd	C	3114	unconditioned	unconditioned	1.86294e-25	0.156452	1.00114e-24	0.84077	0.00277719	56.9425	NA	no_MHC	EQTLGEN
rs3786893	19	33880000	CEBPA	ENSG00000245848	alzheimers	C	4193	unconditioned	unconditioned	1.12397e-24	0.952609	5.35693e-26	0.0454	0.00199087	55.1452	NA	no_MHC	EQTLGEN
rs3786893	19	33880000	CEBPA	ENSG00000245848	alzheimers_noukb	C	4296	unconditioned	unconditioned	7.31365e-25	0.620591	4.38027e-25	0.371675	0.00773347	55.5749	NA	no_MHC	EQTLGEN
rs3786893	19	33880000	CEBPA	ENSG00000245848	anxiety_cc	C	2901	unconditioned	unconditioned	9.66355e-25	0.819597	1.96133e-25	0.166332	0.0140702	55.2963	NA	no_MHC	EQTLGEN
rs3786893	19	33880000	CEBPA	ENSG00000245848	asd	C	3599	unconditioned	unconditioned	1.04101e-24	0.88141	1.28607e-25	0.10888	0.00970984	55.2219	NA	no_MHC	EQTLGEN
rs3786893	19	33880000	CEBPA	ENSG00000245848	bipolar	C	3583	unconditioned	unconditioned	1.08958e-24	0.918019	8.99074e-26	0.0757444	0.00623666	55.1762	NA	no_MHC	EQTLGEN
rs3786893	19	33880000	CEBPA	ENSG00000245848	bipolar_noukb	C	3573	unconditioned	unconditioned	1.09447e-24	0.922151	8.50377e-26	0.0716429	0.00620588	55.1718	NA	no_MHC	EQTLGEN
rs3786893	19	33880000	CEBPA	ENSG00000245848	depression_Als_noukb_included	C	3471	unconditioned	unconditioned	1.14653e-24	0.965876	3.76117e-26	0.0316828	0.00244072	55.1253	NA	no_MHC	EQTLGEN
rs3786893	19	33880000	CEBPA	ENSG00000245848	depression_Als_ukb_included	C	3554	unconditioned	unconditioned	1.12337e-24	0.946023	6.17982e-26	0.0520403	0.00193704	55.1457	NA	no_MHC	EQTLGEN
rs3786893	19	33880000	CEBPA	ENSG00000245848	schizophrenia	C	3591	unconditioned	unconditioned	1.03646e-24	0.87326	1.443e-25	0.121573	0.00516678	55.2262	NA	no_MHC	EQTLGEN
rs3788279	22	18200386	BID	ENSG00000015475	adhd	C	2487	unconditioned	unconditioned	1.19068e-41	0.930514	7.74045e-43	0.0604822	0.00900371	94.2315	NA	no_MHC	EQTLGEN
rs3788279	22	18200386	BID	ENSG00000015475	alzheimers	C	4164	unconditioned	unconditioned	1.17366e-41	0.925782	9.27989e-43	0.0731986	0.00101946	94.2459	NA	no_MHC	EQTLGEN
rs3788279	22	18200386	BID	ENSG00000015475	alzheimers_noukb	C	4350	unconditioned	unconditioned	1.0661e-41	0.841717	1.94827e-42	0.153817	0.00446626	94.342	NA	no_MHC	EQTLGEN
rs3788279	22	18200386	BID	ENSG00000015475	anxiety_cc	C	2774	unconditioned	unconditioned	9.3378e-42	0.737457	2.96011e-42	0.233748	0.028795	94.4745	NA	no_MHC	EQTLGEN
rs3788279	22	18200386	BID	ENSG00000015475	asd	C	3032	unconditioned	unconditioned	1.05436e-41	0.828015	2.1063e-42	0.165407	0.00657802	94.3531	NA	no_MHC	EQTLGEN
rs3788279	22	18200386	BID	ENSG00000015475	bipolar	C	3309	unconditioned	unconditioned	1.05726e-41	0.830296	2.10324e-42	0.165169	0.00453479	94.3503	NA	no_MHC	EQTLGEN
rs3788279	22	18200386	BID	ENSG00000015475	bipolar_noukb	C	3313	unconditioned	unconditioned	1.06203e-41	0.834061	2.05768e-42	0.161594	0.00434436	94.3458	NA	no_MHC	EQTLGEN
rs3788279	22	18200386	BID	ENSG00000015475	depression_Als_noukb_included	C	3189	unconditioned	unconditioned	1.20661e-41	0.947547	6.39329e-43	0.0502042	0.00224881	94.2182	NA	no_MHC	EQTLGEN
rs3788279	22	18200386	BID	ENSG00000015475	depression_Als_ukb_included	C	3283	unconditioned	unconditioned	1.17555e-41	0.922143	9.68446e-43	0.0759667	0.00189034	94.2443	NA	no_MHC	EQTLGEN
rs3788279	22	18200386	BID	ENSG00000015475	schizophrenia	C	3339	unconditioned	unconditioned	1.18316e-41	0.929216	8.49082e-43	0.0666804	0.00410332	94.2378	NA	no_MHC	EQTLGEN
rs3807843	7	8179655	ICA1	ENSG00000003147	adhd	C	3346	unconditioned	unconditioned	2.23437e-30	0.728011	8.15906e-31	0.265835	0.00615399	68.2736	NA	no_MHC	EQTLGEN
rs3807843	7	8179655	ICA1	ENSG00000003147	adhd	C	3198	rs11980960	unconditioned	3.45957e-07	0.72371	1.24976e-07	0.261423	0.0148665	14.877	NA	no_MHC	EQTLGEN
rs3807843	7	8179655	ICA1	ENSG00000003147	adhd	C	3227	rs145117217	unconditioned	1.17087e-09	0.715404	4.23963e-10	0.259016	0.0255798	20.5655	NA	no_MHC	EQTLGEN
rs3807843	7	8179655	ICA1	ENSG00000003147	adhd	C	3206	rs2302551	unconditioned	5.49495e-24	0.729871	1.98533e-24	0.263697	0.00643146	53.5582	NA	no_MHC	EQTLGEN
rs3807843	7	8179655	ICA1	ENSG00000003147	alzheimers	C	4442	unconditioned	unconditioned	2.89391e-30	0.946326	1.59588e-31	0.0521848	0.0014891	68.0149	NA	no_MHC	EQTLGEN
rs3807843	7	8179655	ICA1	ENSG00000003147	alzheimers	C	3516	rs11980960	unconditioned	4.59816e-07	0.964475	1.54443e-08	0.0323916	0.00313248	14.5924	NA	no_MHC	EQTLGEN
rs3807843	7	8179655	ICA1	ENSG00000003147	alzheimers	C	3544	rs145117217	unconditioned	1.58378e-09	0.962489	5.34378e-11	0.03247	0.00504098	20.2635	NA	no_MHC	EQTLGEN
rs3807843	7	8179655	ICA1	ENSG00000003147	alzheimers	C	3524	rs2302551	unconditioned	7.25204e-24	0.96535	2.43682e-25	0.0324353	0.00221501	53.2808	NA	no_MHC	EQTLGEN
rs3807843	7	8179655	ICA1	ENSG00000003147	alzheimers_noukb	C	4650	unconditioned	unconditioned	2.38788e-30	0.781389	6.55082e-31	0.214359	0.00425279	68.2071	NA	no_MHC	EQTLGEN
rs3807843	7	8179655	ICA1	ENSG00000003147	alzheimers_noukb	C	3528	rs11980960	unconditioned	4.21689e-07	0.884988	5.12991e-08	0.107653	0.0073584	14.679	NA	no_MHC	EQTLGEN
rs3807843	7	8179655	ICA1	ENSG00000003147	alzheimers_noukb	C	3557	rs145117217	unconditioned	1.43366e-09	0.873005	1.75132e-10	0.106623	0.0203718	20.363	NA	no_MHC	EQTLGEN
rs3807843	7	8179655	ICA1	ENSG00000003147	alzheimers_noukb	C	3536	rs2302551	unconditioned	6.6609e-24	0.887054	8.10592e-25	0.107944	0.00500143	53.3658	NA	no_MHC	EQTLGEN
rs3807843	7	8179655	ICA1	ENSG00000003147	anxiety_cc	C	3082	unconditioned	unconditioned	1.57191e-30	0.513696	5.2934e-31	0.172673	0.313631	68.6253	NA	no_MHC	EQTLGEN
rs3807843	7	8179655	ICA1	ENSG00000003147	anxiety_cc	C	2965	rs11980960	unconditioned	3.56811e-07	0.748912	1.1342e-07	0.238045	0.0130419	14.8461	NA	no_MHC	EQTLGEN
rs3807843	7	8179655	ICA1	ENSG00000003147	anxiety_cc	C	2973	rs145117217	unconditioned	3.18203e-07	0.715235	1.03712e-07	0.233065	0.0516998	14.9606	NA	no_MHC	EQTLGEN
rs3807843	7	8179655	ICA1	ENSG00000003147	anxiety_cc	C	2973	rs2302551	unconditioned	3.35184e-24	0.446415	1.09425e-24	0.145329	0.408256	54.0525	NA	no_MHC	EQTLGEN
rs3807843	7	8179655	ICA1	ENSG00000003147	asd	C	3692	unconditioned	unconditioned	2.72798e-30	0.890657	3.14757e-31	0.102758	0.00658482	68.074	NA	no_MHC	EQTLGEN
rs3807843	7	8179655	ICA1	ENSG00000003147	asd	C	3457	rs11980960	unconditioned	4.33524e-07	0.909472	3.91798e-08	0.0821853	0.00834267	14.6513	NA	no_MHC	EQTLGEN
rs3807843	7	8179655	ICA1	ENSG00000003147	asd	C	3486	rs145117217	unconditioned	1.40236e-09	0.85429	1.28812e-10	0.0784029	0.0673071	20.3851	NA	no_MHC	EQTLGEN
rs3807843	7	8179655	ICA1	ENSG00000003147	asd	C	3465	rs2302551	unconditioned	6.84326e-24	0.911055	6.18837e-25	0.0823803	0.00656457	53.3388	NA	no_MHC	EQTLGEN
rs3807843	7	8179655	ICA1	ENSG00000003147	bipolar	C	3800	unconditioned	unconditioned	2.82227e-30	0.920261	2.25687e-31	0.073584	0.00615482	68.04	NA	no_MHC	EQTLGEN
rs3807843	7	8179655	ICA1	ENSG00000003147	bipolar	C	3398	rs11980960	unconditioned	4.46012e-07	0.933677	2.90386e-08	0.0607837	0.00553877	14.6229	NA	no_MHC	EQTLGEN
rs3807843	7	8179655	ICA1	ENSG00000003147	bipolar	C	3427	rs145117217	unconditioned	1.51285e-09	0.923672	9.9161e-11	0.0605269	0.0158007	20.3093	NA	no_MHC	EQTLGEN
rs3807843	7	8179655	ICA1	ENSG00000003147	bipolar	C	3406	rs2302551	unconditioned	7.01684e-24	0.932552	4.57262e-25	0.0607644	0.00668376	53.3137	NA	no_MHC	EQTLGEN
rs3807843	7	8179655	ICA1	ENSG00000003147	bipolar_noukb	C	3795	unconditioned	unconditioned	2.82527e-30	0.921235	2.22837e-31	0.0726544	0.00611021	68.0389	NA	no_MHC	EQTLGEN
rs3807843	7	8179655	ICA1	ENSG00000003147	bipolar_noukb	C	3397	rs11980960	unconditioned	4.45924e-07	0.933504	2.90929e-08	0.0608978	0.00559765	14.6231	NA	no_MHC	EQTLGEN
rs3807843	7	8179655	ICA1	ENSG00000003147	bipolar_noukb	C	3425	rs145117217	unconditioned	1.5126e-09	0.923447	9.9324e-11	0.0606215	0.0159311	20.3094	NA	no_MHC	EQTLGEN
rs3807843	7	8179655	ICA1	ENSG00000003147	bipolar_noukb	C	3405	rs2302551	unconditioned	7.0165e-24	0.932515	4.58175e-25	0.0608863	0.00659905	53.3138	NA	no_MHC	EQTLGEN
rs3807843	7	8179655	ICA1	ENSG00000003147	depression_Als_noukb_included	C	3665	unconditioned	unconditioned	2.87322e-30	0.936657	1.86268e-31	0.0607198	0.00262319	68.0221	NA	no_MHC	EQTLGEN
rs3807843	7	8179655	ICA1	ENSG00000003147	depression_Als_noukb_included	C	3313	rs11980960	unconditioned	4.51575e-07	0.942869	2.61148e-08	0.0545239	0.00260693	14.6105	NA	no_MHC	EQTLGEN
rs3807843	7	8179655	ICA1	ENSG00000003147	depression_Als_noukb_included	C	3341	rs145117217	unconditioned	1.53502e-09	0.935042	8.91461e-11	0.0542919	0.0106662	20.2947	NA	no_MHC	EQTLGEN
rs3807843	7	8179655	ICA1	ENSG00000003147	depression_Als_noukb_included	C	3321	rs2302551	unconditioned	7.09694e-24	0.943002	4.10565e-25	0.0545511	0.00244739	53.3024	NA	no_MHC	EQTLGEN
rs3807843	7	8179655	ICA1	ENSG00000003147	depression_Als_ukb_included	C	3806	unconditioned	unconditioned	2.42413e-30	0.790358	6.36615e-31	0.207559	0.00208303	68.1921	NA	no_MHC	EQTLGEN
rs3807843	7	8179655	ICA1	ENSG00000003147	depression_Als_ukb_included	C	3380	rs11980960	unconditioned	3.81687e-07	0.798995	9.49344e-08	0.198726	0.00227867	14.7787	NA	no_MHC	EQTLGEN
rs3807843	7	8179655	ICA1	ENSG00000003147	depression_Als_ukb_included	C	3409	rs145117217	unconditioned	1.30433e-09	0.796383	3.24628e-10	0.198203	0.00541407	20.4576	NA	no_MHC	EQTLGEN
rs3807843	7	8179655	ICA1	ENSG00000003147	depression_Als_ukb_included	C	3388	rs2302551	unconditioned	6.0108e-24	0.798827	1.49517e-24	0.198703	0.00247026	53.4685	NA	no_MHC	EQTLGEN
rs3807843	7	8179655	ICA1	ENSG00000003147	schizophrenia	C	3835	unconditioned	unconditioned	2.15278e-31	0.0701964	2.85015e-30	0.929357	0.000446952	70.6134	NA	no_MHC	EQTLGEN
rs3807843	7	8179655	ICA1	ENSG00000003147	schizophrenia	C	3396	rs11980960	unconditioned	3.35878e-08	0.0703137	4.43859e-07	0.929187	0.000498585	17.2091	NA	no_MHC	EQTLGEN
rs3807843	7	8179655	ICA1	ENSG00000003147	schizophrenia	C	3425	rs145117217	unconditioned	1.15073e-10	0.0702565	1.52074e-09	0.928471	0.00127285	22.8855	NA	no_MHC	EQTLGEN
rs3807843	7	8179655	ICA1	ENSG00000003147	schizophrenia	C	3404	rs2302551	unconditioned	5.28901e-25	0.070293	6.98941e-24	0.92892	0.000787353	55.899	NA	no_MHC	EQTLGEN
rs3811024	1	157768000	FCRL2	ENSG00000132704	adhd	C	2717	unconditioned	unconditioned	6.27174e-36	0.942526	3.47242e-37	0.0521788	0.0052953	81.057	NA	no_MHC	EQTLGEN
rs3811024	1	157768000	FCRL2	ENSG00000132704	adhd	C	2622	rs12568320	unconditioned	2.4116e-46	0.945747	1.21525e-47	0.0476512	0.00660195	105.039	NA	no_MHC	EQTLGEN
rs3811024	1	157768000	FCRL2	ENSG00000132704	adhd	C	2609	rs2765496	unconditioned	3.42979e-32	0.947781	1.72507e-33	0.0476656	0.00455335	72.4502	NA	no_MHC	EQTLGEN
rs3811024	1	157768000	FCRL2	ENSG00000132704	alzheimers	C	3791	unconditioned	unconditioned	6.28618e-36	0.960144	2.47394e-37	0.0377846	0.00207167	81.0547	NA	no_MHC	EQTLGEN
rs3811024	1	157768000	FCRL2	ENSG00000132704	alzheimers	C	2850	rs12568320	unconditioned	2.50392e-46	0.981462	4.26507e-48	0.016716	0.00182155	105.001	NA	no_MHC	EQTLGEN
rs3811024	1	157768000	FCRL2	ENSG00000132704	alzheimers	C	2836	rs2765496	unconditioned	3.53899e-32	0.978831	6.0188e-34	0.0166425	0.00452693	72.4189	NA	no_MHC	EQTLGEN
rs3811024	1	157768000	FCRL2	ENSG00000132704	alzheimers_noukb	C	3722	unconditioned	unconditioned	5.11264e-36	0.781005	1.34545e-36	0.205517	0.0134785	81.2613	NA	no_MHC	EQTLGEN
rs3811024	1	157768000	FCRL2	ENSG00000132704	alzheimers_noukb	C	2866	rs12568320	unconditioned	2.10501e-46	0.825105	3.53561e-47	0.13855	0.0363451	105.175	NA	no_MHC	EQTLGEN
rs3811024	1	157768000	FCRL2	ENSG00000132704	alzheimers_noukb	C	2852	rs2765496	unconditioned	3.0191e-32	0.83503	5.05091e-33	0.139674	0.0252957	72.5778	NA	no_MHC	EQTLGEN
rs3811024	1	157768000	FCRL2	ENSG00000132704	anxiety_cc	C	2625	unconditioned	unconditioned	5.51093e-36	0.842017	9.24904e-37	0.1413	0.0166831	81.1863	NA	no_MHC	EQTLGEN
rs3811024	1	157768000	FCRL2	ENSG00000132704	anxiety_cc	C	2546	rs12568320	unconditioned	2.15953e-46	0.846401	3.44457e-47	0.134987	0.0186125	105.149	NA	no_MHC	EQTLGEN
rs3811024	1	157768000	FCRL2	ENSG00000132704	anxiety_cc	C	2532	rs2765496	unconditioned	3.06932e-32	0.849053	4.88582e-33	0.135139	0.015808	72.5613	NA	no_MHC	EQTLGEN
rs3811024	1	157768000	FCRL2	ENSG00000132704	asd	C	3041	unconditioned	unconditioned	5.4829e-36	0.837138	1.01618e-36	0.155144	0.00771762	81.1914	NA	no_MHC	EQTLGEN
rs3811024	1	157768000	FCRL2	ENSG00000132704	asd	C	2830	rs12568320	unconditioned	2.16144e-46	0.847143	3.65216e-47	0.143131	0.00972535	105.148	NA	no_MHC	EQTLGEN
rs3811024	1	157768000	FCRL2	ENSG00000132704	asd	C	2816	rs2765496	unconditioned	3.07219e-32	0.849858	5.1859e-33	0.143451	0.00669137	72.5603	NA	no_MHC	EQTLGEN
rs3811024	1	157768000	FCRL2	ENSG00000132704	bipolar	C	2836	unconditioned	unconditioned	4.51687e-36	0.687978	4.00279e-37	0.0607165	0.251305	81.3852	NA	no_MHC	EQTLGEN
rs3811024	1	157768000	FCRL2	ENSG00000132704	bipolar	C	2658	rs12568320	unconditioned	1.8023e-46	0.706793	1.44705e-47	0.0565111	0.236696	105.33	NA	no_MHC	EQTLGEN
rs3811024	1	157768000	FCRL2	ENSG00000132704	bipolar	C	2645	rs2765496	unconditioned	3.356e-32	0.927404	2.46733e-33	0.0681782	0.00441788	72.472	NA	no_MHC	EQTLGEN
rs3811024	1	157768000	FCRL2	ENSG00000132704	bipolar_noukb	C	2833	unconditioned	unconditioned	4.77202e-36	0.726841	3.80816e-37	0.0577879	0.215371	81.3303	NA	no_MHC	EQTLGEN
rs3811024	1	157768000	FCRL2	ENSG00000132704	bipolar_noukb	C	2657	rs12568320	unconditioned	1.98773e-46	0.779504	1.43335e-47	0.0560457	0.16445	105.232	NA	no_MHC	EQTLGEN
rs3811024	1	157768000	FCRL2	ENSG00000132704	bipolar_noukb	C	2644	rs2765496	unconditioned	3.37443e-32	0.93251	2.28123e-33	0.0630366	0.0044533	72.4665	NA	no_MHC	EQTLGEN
rs3811024	1	157768000	FCRL2	ENSG00000132704	depression_Als_noukb_included	C	2757	unconditioned	unconditioned	6.01525e-36	0.916146	5.35404e-37	0.0815418	0.00231223	81.0988	NA	no_MHC	EQTLGEN
rs3811024	1	157768000	FCRL2	ENSG00000132704	depression_Als_noukb_included	C	2620	rs12568320	unconditioned	2.28589e-46	0.896455	1.66281e-47	0.065172	0.0383729	105.092	NA	no_MHC	EQTLGEN
rs3811024	1	157768000	FCRL2	ENSG00000132704	depression_Als_noukb_included	C	2607	rs2765496	unconditioned	3.36892e-32	0.930942	2.42675e-33	0.067057	0.00200079	72.4681	NA	no_MHC	EQTLGEN
rs3811024	1	157768000	FCRL2	ENSG00000132704	depression_Als_ukb_included	C	2823	unconditioned	unconditioned	6.38465e-36	0.97246	1.68554e-37	0.025671	0.0018686	81.0392	NA	no_MHC	EQTLGEN
rs3811024	1	157768000	FCRL2	ENSG00000132704	depression_Als_ukb_included	C	2647	rs12568320	unconditioned	2.13846e-46	0.838625	5.09323e-48	0.0198322	0.141543	105.159	NA	no_MHC	EQTLGEN
rs3811024	1	157768000	FCRL2	ENSG00000132704	depression_Als_ukb_included	C	2634	rs2765496	unconditioned	3.53588e-32	0.977111	7.52994e-34	0.0208063	0.00208243	72.4198	NA	no_MHC	EQTLGEN
rs3811024	1	157768000	FCRL2	ENSG00000132704	schizophrenia	C	2844	unconditioned	unconditioned	6.2084e-36	0.945627	3.1038e-37	0.0472681	0.00710486	81.0672	NA	no_MHC	EQTLGEN
rs3811024	1	157768000	FCRL2	ENSG00000132704	schizophrenia	C	2656	rs12568320	unconditioned	2.43054e-46	0.953149	1.00751e-47	0.0395029	0.00734784	105.031	NA	no_MHC	EQTLGEN
rs3811024	1	157768000	FCRL2	ENSG00000132704	schizophrenia	C	2643	rs2765496	unconditioned	3.41811e-32	0.944598	1.41435e-33	0.0390693	0.0163332	72.4536	NA	no_MHC	EQTLGEN
rs3821358	3	98466488	CPOX	ENSG00000080819	adhd	C	2981	unconditioned	unconditioned	2.88898e-70	0.919812	2.23793e-71	0.0712435	0.0089443	160.12	NA	no_MHC	EQTLGEN
rs3821358	3	98466488	CPOX	ENSG00000080819	adhd	C	2863	rs10222524	unconditioned	1.27421e-68	0.922277	9.50082e-70	0.0687581	0.00896465	156.333	NA	no_MHC	EQTLGEN
rs3821358	3	98466488	CPOX	ENSG00000080819	adhd	C	2848	rs183061330	unconditioned	2.29812e-05	0.910205	1.71012e-06	0.0677097	0.0220604	10.6808	NA	no_MHC	EQTLGEN
rs3821358	3	98466488	CPOX	ENSG00000080819	adhd	C	2856	rs1841542	unconditioned	0.0011206	0.923454	8.36282e-05	0.0689089	0.00643268	6.79389	NA	no_MHC	EQTLGEN
rs3821358	3	98466488	CPOX	ENSG00000080819	adhd	C	2848	rs190390291	unconditioned	0.0143943	0.907205	0.00107113	0.0674987	0.00983041	4.24093	NA	no_MHC	EQTLGEN
rs3821358	3	98466488	CPOX	ENSG00000080819	adhd	C	2879	rs4597656	unconditioned	2.34312e-11	0.924146	1.74858e-12	0.0689585	0.00689589	24.477	NA	no_MHC	EQTLGEN
rs3821358	3	98466488	CPOX	ENSG00000080819	alzheimers	C	4227	unconditioned	unconditioned	3.04181e-70	0.965154	1.04817e-71	0.0332564	0.00158977	160.069	NA	no_MHC	EQTLGEN
rs3821358	3	98466488	CPOX	ENSG00000080819	alzheimers	C	3142	rs10222524	unconditioned	1.36065e-68	0.984674	1.88885e-70	0.0136676	0.00165824	156.268	NA	no_MHC	EQTLGEN
rs3821358	3	98466488	CPOX	ENSG00000080819	alzheimers	C	3126	rs183061330	unconditioned	2.4083e-05	0.979943	3.3365e-07	0.0135698	0.00646238	10.634	NA	no_MHC	EQTLGEN
rs3821358	3	98466488	CPOX	ENSG00000080819	alzheimers	C	3135	rs1841542	unconditioned	0.00126931	0.981491	1.76159e-05	0.0136179	0.00360379	6.66928	NA	no_MHC	EQTLGEN
rs3821358	3	98466488	CPOX	ENSG00000080819	alzheimers	C	3126	rs190390291	unconditioned	0.0199322	0.963989	0.000276144	0.0133528	0.00244964	3.91542	NA	no_MHC	EQTLGEN
rs3821358	3	98466488	CPOX	ENSG00000080819	alzheimers	C	3159	rs4597656	unconditioned	2.49291e-11	0.983756	3.47985e-13	0.0137297	0.00251438	24.415	NA	no_MHC	EQTLGEN
rs3821358	3	98466488	CPOX	ENSG00000080819	alzheimers_noukb	C	4078	unconditioned	unconditioned	2.73691e-70	0.868212	3.91985e-71	0.124339	0.00744918	160.174	NA	no_MHC	EQTLGEN
rs3821358	3	98466488	CPOX	ENSG00000080819	alzheimers_noukb	C	3162	rs10222524	unconditioned	1.26488e-68	0.915296	1.06486e-69	0.0770484	0.00765585	156.341	NA	no_MHC	EQTLGEN
rs3821358	3	98466488	CPOX	ENSG00000080819	alzheimers_noukb	C	3147	rs183061330	unconditioned	4.2308e-08	0.873715	3.55896e-09	0.0734442	0.0528407	16.9783	NA	no_MHC	EQTLGEN
rs3821358	3	98466488	CPOX	ENSG00000080819	alzheimers_noukb	C	3155	rs1841542	unconditioned	0.000917939	0.912843	7.76485e-05	0.0772084	0.00895331	6.99338	NA	no_MHC	EQTLGEN
rs3821358	3	98466488	CPOX	ENSG00000080819	alzheimers_noukb	C	3147	rs190390291	unconditioned	0.00244895	0.907625	0.000205896	0.0762954	0.0134252	6.0121	NA	no_MHC	EQTLGEN
rs3821358	3	98466488	CPOX	ENSG00000080819	alzheimers_noukb	C	3179	rs4597656	unconditioned	2.31853e-11	0.915045	1.95621e-12	0.0771972	0.00775798	24.4875	NA	no_MHC	EQTLGEN
rs3821358	3	98466488	CPOX	ENSG00000080819	anxiety_cc	C	2601	unconditioned	unconditioned	2.74273e-70	0.869717	3.68698e-71	0.1169	0.0133831	160.172	NA	no_MHC	EQTLGEN
rs3821358	3	98466488	CPOX	ENSG00000080819	anxiety_cc	C	2493	rs10222524	unconditioned	1.20982e-68	0.875702	1.53206e-69	0.110881	0.013417	156.385	NA	no_MHC	EQTLGEN
rs3821358	3	98466488	CPOX	ENSG00000080819	anxiety_cc	C	2478	rs183061330	unconditioned	4.07957e-08	0.840804	5.15857e-09	0.106266	0.0529301	17.0147	NA	no_MHC	EQTLGEN
rs3821358	3	98466488	CPOX	ENSG00000080819	anxiety_cc	C	2487	rs1841542	unconditioned	7.50508e-10	0.868048	9.5138e-11	0.110016	0.0219362	21.0103	NA	no_MHC	EQTLGEN
rs3821358	3	98466488	CPOX	ENSG00000080819	anxiety_cc	C	2478	rs190390291	unconditioned	0.00232756	0.854608	0.000294273	0.108013	0.0347568	6.06293	NA	no_MHC	EQTLGEN
rs3821358	3	98466488	CPOX	ENSG00000080819	anxiety_cc	C	2510	rs4597656	unconditioned	2.19878e-11	0.867421	2.799e-12	0.110399	0.02218	24.5405	NA	no_MHC	EQTLGEN
rs3821358	3	98466488	CPOX	ENSG00000080819	asd	C	3348	unconditioned	unconditioned	2.91223e-70	0.924124	2.17231e-71	0.0689258	0.00695049	160.112	NA	no_MHC	EQTLGEN
rs3821358	3	98466488	CPOX	ENSG00000080819	asd	C	3135	rs10222524	unconditioned	1.28875e-68	0.93267	8.33459e-70	0.0603105	0.00701945	156.322	NA	no_MHC	EQTLGEN
rs3821358	3	98466488	CPOX	ENSG00000080819	asd	C	3119	rs183061330	unconditioned	2.2945e-05	0.909001	1.48115e-06	0.0586457	0.0323288	10.6824	NA	no_MHC	EQTLGEN
rs3821358	3	98466488	CPOX	ENSG00000080819	asd	C	3129	rs1841542	unconditioned	7.96075e-10	0.920976	5.14896e-11	0.0595486	0.0194751	20.9513	NA	no_MHC	EQTLGEN
rs3821358	3	98466488	CPOX	ENSG00000080819	asd	C	3119	rs190390291	unconditioned	0.0152996	0.907017	0.000987622	0.0585318	0.018164	4.17993	NA	no_MHC	EQTLGEN
rs3821358	3	98466488	CPOX	ENSG00000080819	asd	C	3152	rs4597656	unconditioned	2.3406e-11	0.923607	1.52488e-12	0.060156	0.0162374	24.478	NA	no_MHC	EQTLGEN
rs3821358	3	98466488	CPOX	ENSG00000080819	bipolar	C	3111	unconditioned	unconditioned	2.94345e-70	0.936983	1.45823e-71	0.0464029	0.0166146	160.101	NA	no_MHC	EQTLGEN
rs3821358	3	98466488	CPOX	ENSG00000080819	bipolar	C	2931	rs10222524	unconditioned	1.2998e-68	0.940807	5.77386e-70	0.0417742	0.0174187	156.314	NA	no_MHC	EQTLGEN
rs3821358	3	98466488	CPOX	ENSG00000080819	bipolar	C	2916	rs183061330	unconditioned	2.30211e-05	0.934275	1.01704e-06	0.0412503	0.0244502	10.6791	NA	no_MHC	EQTLGEN
rs3821358	3	98466488	CPOX	ENSG00000080819	bipolar	C	2924	rs1841542	unconditioned	0.000951157	0.94352	4.20781e-05	0.0417265	0.0137604	6.95783	NA	no_MHC	EQTLGEN
rs3821358	3	98466488	CPOX	ENSG00000080819	bipolar	C	2916	rs190390291	unconditioned	0.0151479	0.93714	0.000669209	0.0413957	0.00564764	4.18989	NA	no_MHC	EQTLGEN
rs3821358	3	98466488	CPOX	ENSG00000080819	bipolar	C	2948	rs4597656	unconditioned	2.39658e-11	0.94523	1.0691e-12	0.0421533	0.0126171	24.4544	NA	no_MHC	EQTLGEN
rs3821358	3	98466488	CPOX	ENSG00000080819	bipolar_noukb	C	3098	unconditioned	unconditioned	2.93983e-70	0.935837	1.4353e-71	0.0456715	0.0184911	160.103	NA	no_MHC	EQTLGEN
rs3821358	3	98466488	CPOX	ENSG00000080819	bipolar_noukb	C	2923	rs10222524	unconditioned	1.29786e-68	0.939407	5.70054e-70	0.0412418	0.0193513	156.315	NA	no_MHC	EQTLGEN
rs3821358	3	98466488	CPOX	ENSG00000080819	bipolar_noukb	C	2908	rs183061330	unconditioned	2.297e-05	0.933597	1.00271e-06	0.0407286	0.0256503	10.6813	NA	no_MHC	EQTLGEN
rs3821358	3	98466488	CPOX	ENSG00000080819	bipolar_noukb	C	2916	rs1841542	unconditioned	0.000950416	0.942776	4.15458e-05	0.0411968	0.0150355	6.95861	NA	no_MHC	EQTLGEN
rs3821358	3	98466488	CPOX	ENSG00000080819	bipolar_noukb	C	2908	rs190390291	unconditioned	0.0151546	0.937538	0.000661543	0.0409205	0.00572561	4.18945	NA	no_MHC	EQTLGEN
rs3821358	3	98466488	CPOX	ENSG00000080819	bipolar_noukb	C	2940	rs4597656	unconditioned	2.3981e-11	0.945822	1.05716e-12	0.0416824	0.0124955	24.4538	NA	no_MHC	EQTLGEN
rs3821358	3	98466488	CPOX	ENSG00000080819	depression_Als_noukb_included	C	3060	unconditioned	unconditioned	2.77191e-70	0.882425	3.51569e-71	0.111915	0.00566021	160.161	NA	no_MHC	EQTLGEN
rs3821358	3	98466488	CPOX	ENSG00000080819	depression_Als_noukb_included	C	2879	rs10222524	unconditioned	1.22677e-68	0.887947	1.46917e-69	0.106334	0.00571885	156.371	NA	no_MHC	EQTLGEN
rs3821358	3	98466488	CPOX	ENSG00000080819	depression_Als_noukb_included	C	2864	rs183061330	unconditioned	2.17563e-05	0.88558	2.60346e-06	0.105964	0.00843155	10.7356	NA	no_MHC	EQTLGEN
rs3821358	3	98466488	CPOX	ENSG00000080819	depression_Als_noukb_included	C	2872	rs1841542	unconditioned	0.000904781	0.88123	0.000108383	0.10555	0.0122072	7.00782	NA	no_MHC	EQTLGEN
rs3821358	3	98466488	CPOX	ENSG00000080819	depression_Als_noukb_included	C	2864	rs190390291	unconditioned	0.0143853	0.871997	0.00172141	0.104339	0.00755709	4.24155	NA	no_MHC	EQTLGEN
rs3821358	3	98466488	CPOX	ENSG00000080819	depression_Als_noukb_included	C	2896	rs4597656	unconditioned	2.25502e-11	0.889399	2.70198e-12	0.106564	0.00403698	24.5153	NA	no_MHC	EQTLGEN
rs3821358	3	98466488	CPOX	ENSG00000080819	depression_Als_ukb_included	C	3132	unconditioned	unconditioned	2.76038e-70	0.878715	3.71915e-71	0.118389	0.00289594	160.166	NA	no_MHC	EQTLGEN
rs3821358	3	98466488	CPOX	ENSG00000080819	depression_Als_ukb_included	C	2911	rs10222524	unconditioned	1.21885e-68	0.8822	1.58748e-69	0.114899	0.00290118	156.378	NA	no_MHC	EQTLGEN
rs3821358	3	98466488	CPOX	ENSG00000080819	depression_Als_ukb_included	C	2896	rs183061330	unconditioned	2.16263e-05	0.879213	2.81561e-06	0.114462	0.00630028	10.7416	NA	no_MHC	EQTLGEN
rs3821358	3	98466488	CPOX	ENSG00000080819	depression_Als_ukb_included	C	2904	rs1841542	unconditioned	0.00107025	0.881936	0.000139362	0.114839	0.00201566	6.83986	NA	no_MHC	EQTLGEN
rs3821358	3	98466488	CPOX	ENSG00000080819	depression_Als_ukb_included	C	2896	rs190390291	unconditioned	0.0140354	0.868131	0.00182733	0.113022	0.00298373	4.26617	NA	no_MHC	EQTLGEN
rs3821358	3	98466488	CPOX	ENSG00000080819	depression_Als_ukb_included	C	2927	rs4597656	unconditioned	2.23793e-11	0.882665	2.91557e-12	0.114991	0.00234408	24.5229	NA	no_MHC	EQTLGEN
rs3821358	3	98466488	CPOX	ENSG00000080819	schizophrenia	C	3116	unconditioned	unconditioned	3.74757e-70	0.943682	2.06256e-71	0.0519334	0.00438481	159.86	NA	no_MHC	EQTLGEN
rs3821358	3	98466488	CPOX	ENSG00000080819	schizophrenia	C	2926	rs10222524	unconditioned	1.57359e-68	0.950213	7.51442e-70	0.0453715	0.00441507	156.122	NA	no_MHC	EQTLGEN
rs3821358	3	98466488	CPOX	ENSG00000080819	schizophrenia	C	2913	rs183061330	unconditioned	2.28015e-05	0.928219	1.08748e-06	0.0442421	0.0275152	10.6887	NA	no_MHC	EQTLGEN
rs3821358	3	98466488	CPOX	ENSG00000080819	schizophrenia	C	2921	rs1841542	unconditioned	0.000954713	0.946783	4.55831e-05	0.0451974	0.00701901	6.9541	NA	no_MHC	EQTLGEN
rs3821358	3	98466488	CPOX	ENSG00000080819	schizophrenia	C	2913	rs190390291	unconditioned	0.0150803	0.931101	0.000719226	0.0443984	0.0087007	4.19437	NA	no_MHC	EQTLGEN
rs3821358	3	98466488	CPOX	ENSG00000080819	schizophrenia	C	2945	rs4597656	unconditioned	2.37974e-11	0.938588	1.15438e-12	0.0455138	0.0158981	24.4614	NA	no_MHC	EQTLGEN
rs3845392	1	180122985	QSOX1	ENSG00000116260	adhd	C	2567	unconditioned	unconditioned	0	0.907731	0	0.0844151	0.00785434	1590.21	NA	no_MHC	EQTLGEN
rs3845392	1	180122985	QSOX1	ENSG00000116260	adhd	C	2305	rs10798733	unconditioned	3.74314e-26	0.905095	3.31878e-27	0.0802337	0.0146717	58.5473	NA	no_MHC	EQTLGEN
rs3845392	1	180122985	QSOX1	ENSG00000116260	adhd	C	2275	rs10798772	unconditioned	0.000430408	0.908733	3.79781e-05	0.0801736	0.0106248	7.75078	NA	no_MHC	EQTLGEN
rs3845392	1	180122985	QSOX1	ENSG00000116260	adhd	C	2309	rs10913916	unconditioned	5.70289e-22	0.913637	5.04932e-23	0.0808877	0.00547503	48.9159	NA	no_MHC	EQTLGEN
rs3845392	1	180122985	QSOX1	ENSG00000116260	adhd	C	2276	rs10913937	unconditioned	2.87252e-16	0.90774	2.53502e-17	0.0800966	0.0121638	35.7862	NA	no_MHC	EQTLGEN
rs3845392	1	180122985	QSOX1	ENSG00000116260	adhd	C	2276	rs10913959	unconditioned	3.43521e-14	0.884791	3.03258e-15	0.0780717	0.0371371	31.0021	NA	no_MHC	EQTLGEN
rs3845392	1	180122985	QSOX1	ENSG00000116260	adhd	C	2276	rs116806948	unconditioned	0.00442574	0.859136	0.000390972	0.0758365	0.0602105	5.42032	NA	no_MHC	EQTLGEN
rs3845392	1	180122985	QSOX1	ENSG00000116260	adhd	C	2277	rs12024155	unconditioned	2.58811e-06	0.910139	2.28423e-07	0.0803179	0.00954019	12.8646	NA	no_MHC	EQTLGEN
rs3845392	1	180122985	QSOX1	ENSG00000116260	adhd	C	2281	rs12145255	unconditioned	2.05245e-19	0.902366	1.8131e-20	0.0796957	0.0179385	43.0301	NA	no_MHC	EQTLGEN
rs3845392	1	180122985	QSOX1	ENSG00000116260	adhd	C	2275	rs145528113	unconditioned	0.00353421	0.905544	0.00031185	0.0798922	0.0107175	5.64527	NA	no_MHC	EQTLGEN
rs3845392	1	180122985	QSOX1	ENSG00000116260	adhd	C	2275	rs2477105	unconditioned	4.0622e-11	0.841398	3.58438e-12	0.0741583	0.0844437	23.9267	NA	no_MHC	EQTLGEN
rs3845392	1	180122985	QSOX1	ENSG00000116260	adhd	C	2276	rs355608	unconditioned	2.15427e-54	0.911099	1.90107e-55	0.080393	0.00850796	123.572	NA	no_MHC	EQTLGEN
rs3845392	1	180122985	QSOX1	ENSG00000116260	adhd	C	2276	rs357104	unconditioned	3.69194e-32	0.910348	3.25805e-33	0.0803268	0.00932476	72.3766	NA	no_MHC	EQTLGEN
rs3845392	1	180122985	QSOX1	ENSG00000116260	adhd	C	2277	rs3842829	unconditioned	6.2528e-163	0.911662	5.51831e-164	0.0804495	0.00788836	373.488	NA	no_MHC	EQTLGEN
rs3845392	1	180122985	QSOX1	ENSG00000116260	adhd	C	2276	rs3845392	unconditioned	8.01765e-37	0.911134	7.07531e-38	0.0803961	0.00847029	83.114	NA	no_MHC	EQTLGEN
rs3845392	1	180122985	QSOX1	ENSG00000116260	adhd	C	2306	rs4639713	unconditioned	5.77515e-40	0.911698	5.11246e-41	0.0807005	0.00760127	90.3498	NA	no_MHC	EQTLGEN
rs3845392	1	180122985	QSOX1	ENSG00000116260	adhd	C	2286	rs56744026	unconditioned	1.3269e-27	0.903834	1.17268e-28	0.0798623	0.0163037	61.887	NA	no_MHC	EQTLGEN
rs3845392	1	180122985	QSOX1	ENSG00000116260	adhd	C	2276	rs61826443	unconditioned	7.63946e-05	0.85159	6.74747e-06	0.0751426	0.0731847	9.4796	NA	no_MHC	EQTLGEN
rs3845392	1	180122985	QSOX1	ENSG00000116260	adhd	C	2275	rs71630253	unconditioned	0.00437356	0.901949	0.000385912	0.0795719	0.0137195	5.43218	NA	no_MHC	EQTLGEN
rs3845392	1	180122985	QSOX1	ENSG00000116260	adhd	C	2277	rs73040426	unconditioned	1.20301e-51	0.899572	1.0619e-52	0.0793842	0.0210442	117.247	NA	no_MHC	EQTLGEN
rs3845392	1	180122985	QSOX1	ENSG00000116260	adhd	C	2281	rs7513713	unconditioned	0.00021741	0.900781	1.92044e-05	0.0795486	0.0194338	8.43372	NA	no_MHC	EQTLGEN
rs3845392	1	180122985	QSOX1	ENSG00000116260	adhd	C	2282	rs7521895	unconditioned	2.8449e-09	0.902228	2.513e-10	0.0796789	0.0180929	19.6777	NA	no_MHC	EQTLGEN
rs3845392	1	180122985	QSOX1	ENSG00000116260	adhd	C	2275	rs7531169	unconditioned	2.62711e-13	0.898826	2.31809e-14	0.0792882	0.0218859	28.9677	NA	no_MHC	EQTLGEN
rs3845392	1	180122985	QSOX1	ENSG00000116260	adhd	C	2366	rs7532806	unconditioned	5.2883e-25	0.913885	4.6902e-26	0.0810475	0.00506774	55.8991	NA	no_MHC	EQTLGEN
rs3845392	1	180122985	QSOX1	ENSG00000116260	adhd	C	2277	rs7556324	unconditioned	2.10786e-36	0.860395	1.86181e-37	0.0759322	0.0636729	82.1474	NA	no_MHC	EQTLGEN
rs3845392	1	180122985	QSOX1	ENSG00000116260	adhd	C	2277	rs75948279	unconditioned	5.97461e-11	0.910133	5.27293e-12	0.0803148	0.00955233	23.5409	NA	no_MHC	EQTLGEN
rs3845392	1	180122985	QSOX1	ENSG00000116260	adhd	C	2280	rs77041806	unconditioned	2.02908e-14	0.905525	1.79216e-15	0.0799649	0.0145104	31.5286	NA	no_MHC	EQTLGEN
rs3845392	1	180122985	QSOX1	ENSG00000116260	adhd	C	2280	rs77647137	unconditioned	2.33687e-07	0.910873	2.06308e-08	0.0804065	0.00872045	15.2693	NA	no_MHC	EQTLGEN
rs3845392	1	180122985	QSOX1	ENSG00000116260	adhd	C	2276	rs872376	unconditioned	1.83898e-08	0.912708	1.6228e-09	0.080535	0.00675732	17.8115	NA	no_MHC	EQTLGEN
rs3845392	1	180122985	QSOX1	ENSG00000116260	alzheimers	C	3617	unconditioned	unconditioned	0	0.955916	0	0.0428959	0.00118836	1590.1	NA	no_MHC	EQTLGEN
rs3845392	1	180122985	QSOX1	ENSG00000116260	alzheimers	C	2471	rs10798733	unconditioned	3.76029e-27	0.970043	9.29876e-29	0.0239821	0.00597493	60.8453	NA	no_MHC	EQTLGEN
rs3845392	1	180122985	QSOX1	ENSG00000116260	alzheimers	C	2441	rs10798772	unconditioned	0.000459008	0.972541	1.13153e-05	0.0239718	0.00301668	7.68644	NA	no_MHC	EQTLGEN
rs3845392	1	180122985	QSOX1	ENSG00000116260	alzheimers	C	2475	rs10913916	unconditioned	6.0838e-22	0.974618	1.50348e-23	0.0240843	0.00129742	48.8512	NA	no_MHC	EQTLGEN
rs3845392	1	180122985	QSOX1	ENSG00000116260	alzheimers	C	2442	rs10913937	unconditioned	3.0848e-16	0.974753	7.60495e-18	0.0240293	0.00121793	35.7149	NA	no_MHC	EQTLGEN
rs3845392	1	180122985	QSOX1	ENSG00000116260	alzheimers	C	2442	rs10913959	unconditioned	3.77677e-14	0.972795	9.31163e-16	0.023981	0.00322431	30.9073	NA	no_MHC	EQTLGEN
rs3845392	1	180122985	QSOX1	ENSG00000116260	alzheimers	C	2442	rs116806948	unconditioned	0.00472203	0.965672	0.000116441	0.0238069	0.00568298	5.35552	NA	no_MHC	EQTLGEN
rs3845392	1	180122985	QSOX1	ENSG00000116260	alzheimers	C	2443	rs12024155	unconditioned	2.75878e-06	0.97015	6.80424e-08	0.0239218	0.00592581	12.8007	NA	no_MHC	EQTLGEN
rs3845392	1	180122985	QSOX1	ENSG00000116260	alzheimers	C	2447	rs12145255	unconditioned	2.21249e-19	0.972843	5.45922e-21	0.0240013	0.00315547	42.955	NA	no_MHC	EQTLGEN
rs3845392	1	180122985	QSOX1	ENSG00000116260	alzheimers	C	2443	rs145528113	unconditioned	0.000216254	0.967971	5.33586e-06	0.0238759	0.00793134	8.43906	NA	no_MHC	EQTLGEN
rs3845392	1	180122985	QSOX1	ENSG00000116260	alzheimers	C	2441	rs2477105	unconditioned	4.68522e-11	0.974205	1.15498e-12	0.024014	0.00178147	23.784	NA	no_MHC	EQTLGEN
rs3845392	1	180122985	QSOX1	ENSG00000116260	alzheimers	C	2442	rs355608	unconditioned	2.30083e-54	0.973064	5.67263e-56	0.0239877	0.00294842	123.506	NA	no_MHC	EQTLGEN
rs3845392	1	180122985	QSOX1	ENSG00000116260	alzheimers	C	2442	rs357104	unconditioned	6.60526e-35	0.97478	1.62839e-36	0.02403	0.00118971	78.7026	NA	no_MHC	EQTLGEN
rs3845392	1	180122985	QSOX1	ENSG00000116260	alzheimers	C	2444	rs3842829	unconditioned	6.68416e-163	0.974714	1.65097e-164	0.024074	0.00121173	373.422	NA	no_MHC	EQTLGEN
rs3845392	1	180122985	QSOX1	ENSG00000116260	alzheimers	C	2442	rs3845392	unconditioned	8.57663e-37	0.974618	2.1144e-38	0.024026	0.00135645	83.0466	NA	no_MHC	EQTLGEN
rs3845392	1	180122985	QSOX1	ENSG00000116260	alzheimers	C	2472	rs4639713	unconditioned	6.16973e-40	0.97403	1.52584e-41	0.024087	0.00188266	90.2837	NA	no_MHC	EQTLGEN
rs3845392	1	180122985	QSOX1	ENSG00000116260	alzheimers	C	2452	rs56744026	unconditioned	1.42802e-27	0.972938	3.52417e-29	0.0240078	0.00305453	61.8135	NA	no_MHC	EQTLGEN
rs3845392	1	180122985	QSOX1	ENSG00000116260	alzheimers	C	2442	rs61826443	unconditioned	8.69982e-05	0.972673	2.14494e-06	0.023978	0.0032595	9.34962	NA	no_MHC	EQTLGEN
rs3845392	1	180122985	QSOX1	ENSG00000116260	alzheimers	C	2442	rs71630253	unconditioned	2.09444e-07	0.972082	5.16399e-09	0.0239634	0.00395431	15.3788	NA	no_MHC	EQTLGEN
rs3845392	1	180122985	QSOX1	ENSG00000116260	alzheimers	C	2443	rs73040426	unconditioned	1.27946e-51	0.957398	3.15684e-53	0.0236032	0.018999	117.185	NA	no_MHC	EQTLGEN
rs3845392	1	180122985	QSOX1	ENSG00000116260	alzheimers	C	2447	rs7513713	unconditioned	1.08099e-10	0.782112	2.69443e-12	0.0192959	0.198592	22.948	NA	no_MHC	EQTLGEN
rs3845392	1	180122985	QSOX1	ENSG00000116260	alzheimers	C	2448	rs7521895	unconditioned	3.06421e-09	0.971822	7.56005e-11	0.0239727	0.00420532	19.6035	NA	no_MHC	EQTLGEN
rs3845392	1	180122985	QSOX1	ENSG00000116260	alzheimers	C	2442	rs7531169	unconditioned	1.3877e-25	0.966865	3.42225e-27	0.0238348	0.00930045	57.237	NA	no_MHC	EQTLGEN
rs3845392	1	180122985	QSOX1	ENSG00000116260	alzheimers	C	2538	rs7532806	unconditioned	5.63386e-25	0.973551	1.39996e-26	0.0241895	0.0022594	55.8358	NA	no_MHC	EQTLGEN
rs3845392	1	180122985	QSOX1	ENSG00000116260	alzheimers	C	2443	rs7556324	unconditioned	2.37844e-36	0.971126	5.86532e-38	0.0239433	0.00493111	82.0266	NA	no_MHC	EQTLGEN
rs3845392	1	180122985	QSOX1	ENSG00000116260	alzheimers	C	2443	rs75948279	unconditioned	6.38767e-11	0.97318	1.57498e-12	0.0239924	0.00282761	23.4741	NA	no_MHC	EQTLGEN
rs3845392	1	180122985	QSOX1	ENSG00000116260	alzheimers	C	2446	rs77041806	unconditioned	2.17859e-14	0.97244	5.37452e-16	0.0239863	0.00357371	31.4575	NA	no_MHC	EQTLGEN
rs3845392	1	180122985	QSOX1	ENSG00000116260	alzheimers	C	2446	rs77647137	unconditioned	2.4976e-07	0.973921	6.15959e-09	0.0240168	0.00206208	15.2028	NA	no_MHC	EQTLGEN
rs3845392	1	180122985	QSOX1	ENSG00000116260	alzheimers	C	2442	rs872376	unconditioned	1.8921e-08	0.974342	4.66466e-10	0.0240192	0.00163852	17.783	NA	no_MHC	EQTLGEN
rs3845392	1	180122985	QSOX1	ENSG00000116260	alzheimers_noukb	C	3700	unconditioned	unconditioned	0	0.881155	0	0.105411	0.0134341	1590.16	NA	no_MHC	EQTLGEN
rs3845392	1	180122985	QSOX1	ENSG00000116260	alzheimers_noukb	C	2470	rs10798733	unconditioned	3.60914e-27	0.93102	1.90367e-28	0.0490876	0.0198922	60.8863	NA	no_MHC	EQTLGEN
rs3845392	1	180122985	QSOX1	ENSG00000116260	alzheimers_noukb	C	2441	rs10798772	unconditioned	7.92714e-13	0.941375	4.15284e-14	0.0493071	0.00931759	27.8633	NA	no_MHC	EQTLGEN
rs3845392	1	180122985	QSOX1	ENSG00000116260	alzheimers_noukb	C	2474	rs10913916	unconditioned	5.88488e-22	0.94276	3.10137e-23	0.0496765	0.00756384	48.8845	NA	no_MHC	EQTLGEN
rs3845392	1	180122985	QSOX1	ENSG00000116260	alzheimers_noukb	C	2441	rs10913937	unconditioned	2.97718e-16	0.940759	1.5597e-17	0.0492748	0.00996596	35.7504	NA	no_MHC	EQTLGEN
rs3845392	1	180122985	QSOX1	ENSG00000116260	alzheimers_noukb	C	2441	rs10913959	unconditioned	2.78753e-14	0.717988	1.46953e-15	0.0376066	0.244406	31.211	NA	no_MHC	EQTLGEN
rs3845392	1	180122985	QSOX1	ENSG00000116260	alzheimers_noukb	C	2441	rs116806948	unconditioned	0.00451704	0.922469	0.000236666	0.0483075	0.0244695	5.3999	NA	no_MHC	EQTLGEN
rs3845392	1	180122985	QSOX1	ENSG00000116260	alzheimers_noukb	C	2442	rs12024155	unconditioned	2.67102e-06	0.939287	1.39967e-07	0.0492092	0.0115008	12.8331	NA	no_MHC	EQTLGEN
rs3845392	1	180122985	QSOX1	ENSG00000116260	alzheimers_noukb	C	2446	rs12145255	unconditioned	2.12362e-19	0.933747	1.11393e-20	0.0489618	0.0172916	42.996	NA	no_MHC	EQTLGEN
rs3845392	1	180122985	QSOX1	ENSG00000116260	alzheimers_noukb	C	2442	rs145528113	unconditioned	0.000208341	0.931983	1.09203e-05	0.0488314	0.0189659	8.47633	NA	no_MHC	EQTLGEN
rs3845392	1	180122985	QSOX1	ENSG00000116260	alzheimers_noukb	C	2441	rs2477105	unconditioned	3.30054e-15	0.941481	1.72907e-16	0.0493126	0.00920622	33.3447	NA	no_MHC	EQTLGEN
rs3845392	1	180122985	QSOX1	ENSG00000116260	alzheimers_noukb	C	2441	rs355608	unconditioned	2.2272e-54	0.941928	1.16676e-55	0.049336	0.00873622	123.539	NA	no_MHC	EQTLGEN
rs3845392	1	180122985	QSOX1	ENSG00000116260	alzheimers_noukb	C	2441	rs357104	unconditioned	6.39396e-35	0.943604	3.34948e-36	0.0494238	0.00697214	78.7351	NA	no_MHC	EQTLGEN
rs3845392	1	180122985	QSOX1	ENSG00000116260	alzheimers_noukb	C	2443	rs3842829	unconditioned	6.42319e-163	0.936629	3.36758e-164	0.0490916	0.0142799	373.461	NA	no_MHC	EQTLGEN
rs3845392	1	180122985	QSOX1	ENSG00000116260	alzheimers_noukb	C	2441	rs3845392	unconditioned	8.23582e-37	0.935896	4.31506e-38	0.0490201	0.015084	83.0872	NA	no_MHC	EQTLGEN
rs3845392	1	180122985	QSOX1	ENSG00000116260	alzheimers_noukb	C	2471	rs4639713	unconditioned	5.96607e-40	0.941866	3.14207e-41	0.0495955	0.00853882	90.3173	NA	no_MHC	EQTLGEN
rs3845392	1	180122985	QSOX1	ENSG00000116260	alzheimers_noukb	C	2452	rs56744026	unconditioned	2.2198e-52	0.869765	1.16771e-53	0.045669	0.0845661	118.937	NA	no_MHC	EQTLGEN
rs3845392	1	180122985	QSOX1	ENSG00000116260	alzheimers_noukb	C	2441	rs61826443	unconditioned	8.38209e-05	0.936892	4.39158e-06	0.0490721	0.0139474	9.38683	NA	no_MHC	EQTLGEN
rs3845392	1	180122985	QSOX1	ENSG00000116260	alzheimers_noukb	C	2441	rs71630253	unconditioned	2.03341e-07	0.943762	1.0652e-08	0.0494321	0.00680589	15.4084	NA	no_MHC	EQTLGEN
rs3845392	1	180122985	QSOX1	ENSG00000116260	alzheimers_noukb	C	2442	rs73040426	unconditioned	1.23385e-51	0.923152	6.46764e-53	0.0483616	0.0284865	117.222	NA	no_MHC	EQTLGEN
rs3845392	1	180122985	QSOX1	ENSG00000116260	alzheimers_noukb	C	2447	rs7513713	unconditioned	1.29397e-10	0.936213	6.78879e-12	0.0491037	0.0146828	22.7681	NA	no_MHC	EQTLGEN
rs3845392	1	180122985	QSOX1	ENSG00000116260	alzheimers_noukb	C	2447	rs7521895	unconditioned	2.95579e-09	0.937429	1.5505e-10	0.0491606	0.0134104	19.6395	NA	no_MHC	EQTLGEN
rs3845392	1	180122985	QSOX1	ENSG00000116260	alzheimers_noukb	C	2441	rs7531169	unconditioned	1.35177e-25	0.941835	7.08154e-27	0.0493311	0.00883431	57.2632	NA	no_MHC	EQTLGEN
rs3845392	1	180122985	QSOX1	ENSG00000116260	alzheimers_noukb	C	2537	rs7532806	unconditioned	5.45616e-25	0.942853	2.90742e-26	0.0502348	0.00691248	55.8679	NA	no_MHC	EQTLGEN
rs3845392	1	180122985	QSOX1	ENSG00000116260	alzheimers_noukb	C	2442	rs7556324	unconditioned	2.26133e-36	0.923256	1.1855e-37	0.0483731	0.0283704	82.0771	NA	no_MHC	EQTLGEN
rs3845392	1	180122985	QSOX1	ENSG00000116260	alzheimers_noukb	C	2442	rs75948279	unconditioned	6.15535e-11	0.937787	3.22542e-12	0.0491272	0.0130856	23.5111	NA	no_MHC	EQTLGEN
rs3845392	1	180122985	QSOX1	ENSG00000116260	alzheimers_noukb	C	2445	rs77041806	unconditioned	2.08965e-14	0.932707	1.09685e-15	0.0489389	0.018354	31.4992	NA	no_MHC	EQTLGEN
rs3845392	1	180122985	QSOX1	ENSG00000116260	alzheimers_noukb	C	2445	rs77647137	unconditioned	2.41451e-07	0.941529	1.2658e-08	0.04935	0.00912059	15.2366	NA	no_MHC	EQTLGEN
rs3845392	1	180122985	QSOX1	ENSG00000116260	alzheimers_noukb	C	2441	rs872376	unconditioned	1.82779e-08	0.941239	9.57541e-10	0.0492999	0.00946114	17.8176	NA	no_MHC	EQTLGEN
rs3845392	1	180122985	QSOX1	ENSG00000116260	anxiety_cc	C	2301	unconditioned	unconditioned	0	0.844347	0	0.127829	0.0278242	1590.24	NA	no_MHC	EQTLGEN
rs3845392	1	180122985	QSOX1	ENSG00000116260	anxiety_cc	C	2074	rs10798733	unconditioned	3.23084e-27	0.817392	4.66017e-28	0.117836	0.0647712	60.9971	NA	no_MHC	EQTLGEN
rs3845392	1	180122985	QSOX1	ENSG00000116260	anxiety_cc	C	2068	rs10798772	unconditioned	7.26269e-13	0.862083	1.04566e-13	0.124106	0.0138118	27.9509	NA	no_MHC	EQTLGEN
rs3845392	1	180122985	QSOX1	ENSG00000116260	anxiety_cc	C	2092	rs10913916	unconditioned	5.29872e-22	0.848609	7.67113e-23	0.122827	0.0285634	48.9894	NA	no_MHC	EQTLGEN
rs3845392	1	180122985	QSOX1	ENSG00000116260	anxiety_cc	C	2068	rs10913937	unconditioned	2.70961e-16	0.855843	3.90142e-17	0.123207	0.0209492	35.8446	NA	no_MHC	EQTLGEN
rs3845392	1	180122985	QSOX1	ENSG00000116260	anxiety_cc	C	2067	rs10913959	unconditioned	3.52445e-05	0.776859	5.07381e-06	0.111725	0.111376	10.2532	NA	no_MHC	EQTLGEN
rs3845392	1	180122985	QSOX1	ENSG00000116260	anxiety_cc	C	2067	rs116806948	unconditioned	0.00335912	0.227243	0.00048358	0.031977	0.736937	5.69608	NA	no_MHC	EQTLGEN
rs3845392	1	180122985	QSOX1	ENSG00000116260	anxiety_cc	C	2069	rs12024155	unconditioned	2.40385e-06	0.845136	3.46244e-07	0.121698	0.0331632	12.9384	NA	no_MHC	EQTLGEN
rs3845392	1	180122985	QSOX1	ENSG00000116260	anxiety_cc	C	2072	rs12145255	unconditioned	1.03698e-12	0.739428	1.49638e-13	0.106547	0.154025	27.5947	NA	no_MHC	EQTLGEN
rs3845392	1	180122985	QSOX1	ENSG00000116260	anxiety_cc	C	2067	rs145528113	unconditioned	0.000932707	0.229723	0.000134273	0.0323341	0.736876	6.97742	NA	no_MHC	EQTLGEN
rs3845392	1	180122985	QSOX1	ENSG00000116260	anxiety_cc	C	2068	rs2477105	unconditioned	3.00573e-15	0.857007	4.32774e-16	0.123375	0.0196176	33.4383	NA	no_MHC	EQTLGEN
rs3845392	1	180122985	QSOX1	ENSG00000116260	anxiety_cc	C	2068	rs355608	unconditioned	2.01197e-54	0.850804	2.89707e-55	0.122482	0.0267141	123.64	NA	no_MHC	EQTLGEN
rs3845392	1	180122985	QSOX1	ENSG00000116260	anxiety_cc	C	2068	rs357104	unconditioned	5.77289e-35	0.851779	8.31178e-36	0.122613	0.0256075	78.8373	NA	no_MHC	EQTLGEN
rs3845392	1	180122985	QSOX1	ENSG00000116260	anxiety_cc	C	2070	rs3842829	unconditioned	5.82043e-163	0.849599	8.38759e-164	0.122404	0.0279972	373.56	NA	no_MHC	EQTLGEN
rs3845392	1	180122985	QSOX1	ENSG00000116260	anxiety_cc	C	2068	rs3845392	unconditioned	7.5777e-37	0.860909	1.09102e-37	0.123937	0.0151538	83.1704	NA	no_MHC	EQTLGEN
rs3845392	1	180122985	QSOX1	ENSG00000116260	anxiety_cc	C	2092	rs4639713	unconditioned	5.38996e-40	0.85129	7.79681e-41	0.123117	0.0255926	90.4189	NA	no_MHC	EQTLGEN
rs3845392	1	180122985	QSOX1	ENSG00000116260	anxiety_cc	C	2071	rs56744026	unconditioned	2.62284e-16	0.843156	3.77994e-17	0.121477	0.0353667	35.8771	NA	no_MHC	EQTLGEN
rs3845392	1	180122985	QSOX1	ENSG00000116260	anxiety_cc	C	2067	rs61826443	unconditioned	0.00305168	0.244191	0.000439321	0.0344359	0.717882	5.79206	NA	no_MHC	EQTLGEN
rs3845392	1	180122985	QSOX1	ENSG00000116260	anxiety_cc	C	2068	rs71630253	unconditioned	1.77468e-07	0.82331	2.55609e-08	0.118524	0.0581657	15.5445	NA	no_MHC	EQTLGEN
rs3845392	1	180122985	QSOX1	ENSG00000116260	anxiety_cc	C	2068	rs73040426	unconditioned	4.13682e-10	0.856814	5.95671e-11	0.123355	0.0198314	21.6059	NA	no_MHC	EQTLGEN
rs3845392	1	180122985	QSOX1	ENSG00000116260	anxiety_cc	C	2074	rs7513713	unconditioned	1.17646e-10	0.850955	1.69842e-11	0.122823	0.0262218	22.8633	NA	no_MHC	EQTLGEN
rs3845392	1	180122985	QSOX1	ENSG00000116260	anxiety_cc	C	2071	rs7521895	unconditioned	4.17916e-05	0.851662	6.02155e-06	0.122686	0.0256039	10.0828	NA	no_MHC	EQTLGEN
rs3845392	1	180122985	QSOX1	ENSG00000116260	anxiety_cc	C	2068	rs7531169	unconditioned	1.22207e-25	0.85136	1.75967e-26	0.122562	0.0260778	57.3641	NA	no_MHC	EQTLGEN
rs3845392	1	180122985	QSOX1	ENSG00000116260	anxiety_cc	C	2165	rs7532806	unconditioned	4.94108e-25	0.859852	7.18e-26	0.124932	0.0152163	55.967	NA	no_MHC	EQTLGEN
rs3845392	1	180122985	QSOX1	ENSG00000116260	anxiety_cc	C	2068	rs7556324	unconditioned	1.32827e-09	0.838852	1.91494e-10	0.120896	0.0402524	20.4394	NA	no_MHC	EQTLGEN
rs3845392	1	180122985	QSOX1	ENSG00000116260	anxiety_cc	C	2069	rs75948279	unconditioned	5.53117e-11	0.842524	7.96676e-12	0.121316	0.03616	23.618	NA	no_MHC	EQTLGEN
rs3845392	1	180122985	QSOX1	ENSG00000116260	anxiety_cc	C	2068	rs77041806	unconditioned	0.00111634	0.517413	0.000160941	0.0741876	0.407122	6.7977	NA	no_MHC	EQTLGEN
rs3845392	1	180122985	QSOX1	ENSG00000116260	anxiety_cc	C	2073	rs77647137	unconditioned	1.20865e-07	0.845586	1.74275e-08	0.121893	0.0325208	15.9286	NA	no_MHC	EQTLGEN
rs3845392	1	180122985	QSOX1	ENSG00000116260	anxiety_cc	C	2068	rs872376	unconditioned	1.66117e-08	0.855104	2.39183e-09	0.1231	0.021796	17.9132	NA	no_MHC	EQTLGEN
rs3845392	1	180122985	QSOX1	ENSG00000116260	asd	C	2797	unconditioned	unconditioned	0	0.927354	0	0.0638941	0.00875228	1590.16	NA	no_MHC	EQTLGEN
rs3845392	1	180122985	QSOX1	ENSG00000116260	asd	C	2451	rs10798733	unconditioned	3.58154e-27	0.923998	2.08626e-28	0.0538008	0.0222012	60.894	NA	no_MHC	EQTLGEN
rs3845392	1	180122985	QSOX1	ENSG00000116260	asd	C	2421	rs10798772	unconditioned	0.000438367	0.928568	2.51155e-05	0.053183	0.0177856	7.73246	NA	no_MHC	EQTLGEN
rs3845392	1	180122985	QSOX1	ENSG00000116260	asd	C	2455	rs10913916	unconditioned	5.80184e-22	0.929425	3.36939e-23	0.0539593	0.0166153	48.8987	NA	no_MHC	EQTLGEN
rs3845392	1	180122985	QSOX1	ENSG00000116260	asd	C	2422	rs10913937	unconditioned	2.96276e-16	0.936153	1.69779e-17	0.0536353	0.0102119	35.7552	NA	no_MHC	EQTLGEN
rs3845392	1	180122985	QSOX1	ENSG00000116260	asd	C	2422	rs10913959	unconditioned	3.60455e-14	0.928448	2.06588e-15	0.0531939	0.0183577	30.954	NA	no_MHC	EQTLGEN
rs3845392	1	180122985	QSOX1	ENSG00000116260	asd	C	2422	rs116806948	unconditioned	0.00449342	0.916339	0.000257582	0.052502	0.0264078	5.40514	NA	no_MHC	EQTLGEN
rs3845392	1	180122985	QSOX1	ENSG00000116260	asd	C	2423	rs12024155	unconditioned	2.55733e-06	0.899288	1.46797e-07	0.0515724	0.0491368	12.8765	NA	no_MHC	EQTLGEN
rs3845392	1	180122985	QSOX1	ENSG00000116260	asd	C	2427	rs12145255	unconditioned	2.11151e-19	0.928502	1.21197e-20	0.0532762	0.018222	43.0017	NA	no_MHC	EQTLGEN
rs3845392	1	180122985	QSOX1	ENSG00000116260	asd	C	2423	rs145528113	unconditioned	0.000205308	0.918886	1.17767e-05	0.0526801	0.0282171	8.491	NA	no_MHC	EQTLGEN
rs3845392	1	180122985	QSOX1	ENSG00000116260	asd	C	2421	rs2477105	unconditioned	4.50379e-11	0.936446	2.58037e-12	0.0536422	0.00991151	23.8235	NA	no_MHC	EQTLGEN
rs3845392	1	180122985	QSOX1	ENSG00000116260	asd	C	2422	rs355608	unconditioned	2.22131e-54	0.939423	1.27282e-55	0.0538227	0.00675431	123.541	NA	no_MHC	EQTLGEN
rs3845392	1	180122985	QSOX1	ENSG00000116260	asd	C	2422	rs357104	unconditioned	6.35107e-35	0.937252	3.63925e-36	0.0536968	0.00905153	78.7419	NA	no_MHC	EQTLGEN
rs3845392	1	180122985	QSOX1	ENSG00000116260	asd	C	2424	rs3842829	unconditioned	6.42785e-163	0.937422	3.68487e-164	0.0537305	0.00884731	373.461	NA	no_MHC	EQTLGEN
rs3845392	1	180122985	QSOX1	ENSG00000116260	asd	C	2422	rs3845392	unconditioned	8.24679e-37	0.937116	4.72567e-38	0.0536905	0.00919304	83.0858	NA	no_MHC	EQTLGEN
rs3845392	1	180122985	QSOX1	ENSG00000116260	asd	C	2453	rs4639713	unconditioned	5.92073e-40	0.934764	3.42862e-41	0.0541198	0.0111165	90.3249	NA	no_MHC	EQTLGEN
rs3845392	1	180122985	QSOX1	ENSG00000116260	asd	C	2432	rs56744026	unconditioned	1.36006e-27	0.926751	7.83925e-29	0.053397	0.0198516	61.8623	NA	no_MHC	EQTLGEN
rs3845392	1	180122985	QSOX1	ENSG00000116260	asd	C	2422	rs61826443	unconditioned	7.65555e-05	0.85588	4.39468e-06	0.049037	0.0950017	9.47749	NA	no_MHC	EQTLGEN
rs3845392	1	180122985	QSOX1	ENSG00000116260	asd	C	2422	rs71630253	unconditioned	2.01953e-07	0.937276	1.15725e-08	0.0536996	0.0090244	15.4152	NA	no_MHC	EQTLGEN
rs3845392	1	180122985	QSOX1	ENSG00000116260	asd	C	2423	rs73040426	unconditioned	5.82993e-52	0.436401	3.41359e-53	0.0250139	0.538585	117.971	NA	no_MHC	EQTLGEN
rs3845392	1	180122985	QSOX1	ENSG00000116260	asd	C	2427	rs7513713	unconditioned	1.28693e-10	0.931086	7.38662e-12	0.0534262	0.0154875	22.7736	NA	no_MHC	EQTLGEN
rs3845392	1	180122985	QSOX1	ENSG00000116260	asd	C	2428	rs7521895	unconditioned	2.89977e-09	0.919688	1.66527e-10	0.0527882	0.0275236	19.6586	NA	no_MHC	EQTLGEN
rs3845392	1	180122985	QSOX1	ENSG00000116260	asd	C	2422	rs7531169	unconditioned	1.34223e-25	0.93517	7.69167e-27	0.053579	0.0112507	57.2703	NA	no_MHC	EQTLGEN
rs3845392	1	180122985	QSOX1	ENSG00000116260	asd	C	2519	rs7532806	unconditioned	5.38512e-25	0.93738	3.1342e-26	0.0545486	0.00807094	55.881	NA	no_MHC	EQTLGEN
rs3845392	1	180122985	QSOX1	ENSG00000116260	asd	C	2423	rs7556324	unconditioned	2.27124e-36	0.927492	1.30223e-37	0.053159	0.0193489	82.0727	NA	no_MHC	EQTLGEN
rs3845392	1	180122985	QSOX1	ENSG00000116260	asd	C	2423	rs75948279	unconditioned	6.11839e-11	0.932149	3.5071e-12	0.0534169	0.014434	23.5171	NA	no_MHC	EQTLGEN
rs3845392	1	180122985	QSOX1	ENSG00000116260	asd	C	2426	rs77041806	unconditioned	1.98699e-14	0.887007	1.14485e-15	0.0510452	0.0619476	31.5496	NA	no_MHC	EQTLGEN
rs3845392	1	180122985	QSOX1	ENSG00000116260	asd	C	2426	rs77647137	unconditioned	1.33521e-07	0.934292	7.6584e-09	0.0535764	0.0121313	15.829	NA	no_MHC	EQTLGEN
rs3845392	1	180122985	QSOX1	ENSG00000116260	asd	C	2422	rs872376	unconditioned	1.81347e-08	0.933817	1.03924e-09	0.0535014	0.0126817	17.8254	NA	no_MHC	EQTLGEN
rs3845392	1	180122985	QSOX1	ENSG00000116260	bipolar	C	2730	unconditioned	unconditioned	0	0.873249	0	0.118927	0.00782366	1590.24	NA	no_MHC	EQTLGEN
rs3845392	1	180122985	QSOX1	ENSG00000116260	bipolar	C	2380	rs10798733	unconditioned	3.59974e-26	0.870333	4.6058e-27	0.111339	0.0183279	58.5864	NA	no_MHC	EQTLGEN
rs3845392	1	180122985	QSOX1	ENSG00000116260	bipolar	C	2350	rs10798772	unconditioned	0.000411595	0.871377	5.23302e-05	0.11077	0.0173891	7.79547	NA	no_MHC	EQTLGEN
rs3845392	1	180122985	QSOX1	ENSG00000116260	bipolar	C	2384	rs10913916	unconditioned	5.49167e-22	0.879829	7.01418e-23	0.112367	0.00780389	48.9536	NA	no_MHC	EQTLGEN
rs3845392	1	180122985	QSOX1	ENSG00000116260	bipolar	C	2351	rs10913937	unconditioned	2.79064e-16	0.88191	3.54822e-17	0.112126	0.00596381	35.8151	NA	no_MHC	EQTLGEN
rs3845392	1	180122985	QSOX1	ENSG00000116260	bipolar	C	2351	rs10913959	unconditioned	3.3275e-14	0.857032	4.2319e-15	0.108963	0.0340054	31.034	NA	no_MHC	EQTLGEN
rs3845392	1	180122985	QSOX1	ENSG00000116260	bipolar	C	2351	rs116806948	unconditioned	0.0042595	0.866862	0.000541627	0.11021	0.0181275	5.4586	NA	no_MHC	EQTLGEN
rs3845392	1	180122985	QSOX1	ENSG00000116260	bipolar	C	2352	rs12024155	unconditioned	2.49404e-06	0.877101	3.17157e-07	0.111526	0.0113698	12.9016	NA	no_MHC	EQTLGEN
rs3845392	1	180122985	QSOX1	ENSG00000116260	bipolar	C	2356	rs12145255	unconditioned	1.99535e-19	0.877191	2.53851e-20	0.111586	0.0112231	43.0583	NA	no_MHC	EQTLGEN
rs3845392	1	180122985	QSOX1	ENSG00000116260	bipolar	C	2352	rs145528113	unconditioned	0.000181784	0.813538	2.31485e-05	0.103514	0.0827432	8.61269	NA	no_MHC	EQTLGEN
rs3845392	1	180122985	QSOX1	ENSG00000116260	bipolar	C	2350	rs2477105	unconditioned	4.23587e-11	0.877415	5.38549e-12	0.111544	0.0110418	23.8848	NA	no_MHC	EQTLGEN
rs3845392	1	180122985	QSOX1	ENSG00000116260	bipolar	C	2351	rs355608	unconditioned	2.06328e-54	0.872627	2.62364e-55	0.110946	0.0164266	123.615	NA	no_MHC	EQTLGEN
rs3845392	1	180122985	QSOX1	ENSG00000116260	bipolar	C	2351	rs357104	unconditioned	5.97401e-35	0.881673	7.59596e-36	0.112099	0.0062289	78.8031	NA	no_MHC	EQTLGEN
rs3845392	1	180122985	QSOX1	ENSG00000116260	bipolar	C	2352	rs3842829	unconditioned	6.0377e-163	0.880197	7.67749e-164	0.111917	0.0078859	373.523	NA	no_MHC	EQTLGEN
rs3845392	1	180122985	QSOX1	ENSG00000116260	bipolar	C	2351	rs3845392	unconditioned	7.76261e-37	0.882175	9.86989e-38	0.11216	0.00566519	83.1463	NA	no_MHC	EQTLGEN
rs3845392	1	180122985	QSOX1	ENSG00000116260	bipolar	C	2381	rs4639713	unconditioned	5.57657e-40	0.880303	7.1168e-41	0.112337	0.0073604	90.3848	NA	no_MHC	EQTLGEN
rs3845392	1	180122985	QSOX1	ENSG00000116260	bipolar	C	2361	rs56744026	unconditioned	1.28359e-27	0.874194	1.63619e-28	0.111419	0.0143866	61.9201	NA	no_MHC	EQTLGEN
rs3845392	1	180122985	QSOX1	ENSG00000116260	bipolar	C	2351	rs61826443	unconditioned	7.78179e-05	0.870076	9.8955e-06	0.110622	0.0192147	9.46114	NA	no_MHC	EQTLGEN
rs3845392	1	180122985	QSOX1	ENSG00000116260	bipolar	C	2351	rs71630253	unconditioned	1.89669e-07	0.880407	2.41162e-08	0.111935	0.00765814	15.478	NA	no_MHC	EQTLGEN
rs3845392	1	180122985	QSOX1	ENSG00000116260	bipolar	C	2352	rs73040426	unconditioned	1.04085e-51	0.777945	1.32516e-52	0.0989212	0.123133	117.392	NA	no_MHC	EQTLGEN
rs3845392	1	180122985	QSOX1	ENSG00000116260	bipolar	C	2356	rs7513713	unconditioned	0.000207444	0.869708	2.6392e-05	0.110629	0.0194292	8.48065	NA	no_MHC	EQTLGEN
rs3845392	1	180122985	QSOX1	ENSG00000116260	bipolar	C	2357	rs7521895	unconditioned	2.75782e-09	0.874587	3.50851e-10	0.111251	0.0141612	19.7088	NA	no_MHC	EQTLGEN
rs3845392	1	180122985	QSOX1	ENSG00000116260	bipolar	C	2350	rs7531169	unconditioned	9.26438e-14	0.870254	1.17787e-14	0.110625	0.019121	30.01	NA	no_MHC	EQTLGEN
rs3845392	1	180122985	QSOX1	ENSG00000116260	bipolar	C	2441	rs7532806	unconditioned	5.09928e-25	0.881253	6.51377e-26	0.112564	0.0061834	55.9355	NA	no_MHC	EQTLGEN
rs3845392	1	180122985	QSOX1	ENSG00000116260	bipolar	C	2352	rs7556324	unconditioned	2.14311e-36	0.874608	2.72536e-37	0.111209	0.0141831	82.1308	NA	no_MHC	EQTLGEN
rs3845392	1	180122985	QSOX1	ENSG00000116260	bipolar	C	2352	rs75948279	unconditioned	5.71396e-11	0.870553	7.26645e-12	0.11069	0.0187571	23.5855	NA	no_MHC	EQTLGEN
rs3845392	1	180122985	QSOX1	ENSG00000116260	bipolar	C	2355	rs77041806	unconditioned	1.9317e-14	0.861952	2.45808e-15	0.109655	0.0283929	31.5778	NA	no_MHC	EQTLGEN
rs3845392	1	180122985	QSOX1	ENSG00000116260	bipolar	C	2355	rs77647137	unconditioned	2.256e-07	0.879788	2.86937e-08	0.11189	0.00832107	15.3045	NA	no_MHC	EQTLGEN
rs3845392	1	180122985	QSOX1	ENSG00000116260	bipolar	C	2351	rs872376	unconditioned	1.68531e-08	0.867947	2.14313e-09	0.110351	0.0217017	17.8987	NA	no_MHC	EQTLGEN
rs3845392	1	180122985	QSOX1	ENSG00000116260	bipolar_noukb	C	2733	unconditioned	unconditioned	0	0.882272	0	0.109526	0.00820115	1590.23	NA	no_MHC	EQTLGEN
rs3845392	1	180122985	QSOX1	ENSG00000116260	bipolar_noukb	C	2380	rs10798733	unconditioned	3.64145e-26	0.880436	4.19543e-27	0.10142	0.018144	58.5748	NA	no_MHC	EQTLGEN
rs3845392	1	180122985	QSOX1	ENSG00000116260	bipolar_noukb	C	2350	rs10798772	unconditioned	0.00041563	0.879914	4.7565e-05	0.100679	0.0189436	7.78572	NA	no_MHC	EQTLGEN
rs3845392	1	180122985	QSOX1	ENSG00000116260	bipolar_noukb	C	2384	rs10913916	unconditioned	5.55591e-22	0.890114	6.38916e-23	0.102353	0.00753227	48.942	NA	no_MHC	EQTLGEN
rs3845392	1	180122985	QSOX1	ENSG00000116260	bipolar_noukb	C	2351	rs10913937	unconditioned	2.82205e-16	0.891825	3.22977e-17	0.102061	0.00611372	35.8039	NA	no_MHC	EQTLGEN
rs3845392	1	180122985	QSOX1	ENSG00000116260	bipolar_noukb	C	2351	rs10913959	unconditioned	3.39424e-14	0.874226	3.8854e-15	0.100047	0.0257268	31.0141	NA	no_MHC	EQTLGEN
rs3845392	1	180122985	QSOX1	ENSG00000116260	bipolar_noukb	C	2351	rs116806948	unconditioned	0.00430065	0.875237	0.000492251	0.10016	0.0198107	5.44899	NA	no_MHC	EQTLGEN
rs3845392	1	180122985	QSOX1	ENSG00000116260	bipolar_noukb	C	2352	rs12024155	unconditioned	2.52426e-06	0.887723	2.88939e-07	0.101602	0.0106718	12.8896	NA	no_MHC	EQTLGEN
rs3845392	1	180122985	QSOX1	ENSG00000116260	bipolar_noukb	C	2356	rs12145255	unconditioned	2.01703e-19	0.886737	2.31007e-20	0.101545	0.0117182	43.0475	NA	no_MHC	EQTLGEN
rs3845392	1	180122985	QSOX1	ENSG00000116260	bipolar_noukb	C	2352	rs145528113	unconditioned	0.000181002	0.810043	2.07546e-05	0.0927864	0.0969691	8.617	NA	no_MHC	EQTLGEN
rs3845392	1	180122985	QSOX1	ENSG00000116260	bipolar_noukb	C	2350	rs2477105	unconditioned	4.28106e-11	0.886766	4.89928e-12	0.10147	0.0117632	23.8742	NA	no_MHC	EQTLGEN
rs3845392	1	180122985	QSOX1	ENSG00000116260	bipolar_noukb	C	2351	rs355608	unconditioned	2.08972e-54	0.883808	2.39184e-55	0.101144	0.0150485	123.603	NA	no_MHC	EQTLGEN
rs3845392	1	180122985	QSOX1	ENSG00000116260	bipolar_noukb	C	2351	rs357104	unconditioned	6.04367e-35	0.891949	6.91699e-36	0.102078	0.00597298	78.7915	NA	no_MHC	EQTLGEN
rs3845392	1	180122985	QSOX1	ENSG00000116260	bipolar_noukb	C	2352	rs3842829	unconditioned	6.10397e-163	0.889881	6.98661e-164	0.101848	0.00827187	373.512	NA	no_MHC	EQTLGEN
rs3845392	1	180122985	QSOX1	ENSG00000116260	bipolar_noukb	C	2351	rs3845392	unconditioned	7.85087e-37	0.8922	8.9851e-38	0.102104	0.00569613	83.135	NA	no_MHC	EQTLGEN
rs3845392	1	180122985	QSOX1	ENSG00000116260	bipolar_noukb	C	2381	rs4639713	unconditioned	5.63946e-40	0.890241	6.48e-41	0.102285	0.00747407	90.3736	NA	no_MHC	EQTLGEN
rs3845392	1	180122985	QSOX1	ENSG00000116260	bipolar_noukb	C	2361	rs56744026	unconditioned	1.29812e-27	0.884117	1.48965e-28	0.101442	0.0144413	61.9089	NA	no_MHC	EQTLGEN
rs3845392	1	180122985	QSOX1	ENSG00000116260	bipolar_noukb	C	2351	rs61826443	unconditioned	7.89077e-05	0.882255	9.03175e-06	0.100966	0.0166913	9.44723	NA	no_MHC	EQTLGEN
rs3845392	1	180122985	QSOX1	ENSG00000116260	bipolar_noukb	C	2351	rs71630253	unconditioned	1.91911e-07	0.890801	2.1964e-08	0.101944	0.00725482	15.4662	NA	no_MHC	EQTLGEN
rs3845392	1	180122985	QSOX1	ENSG00000116260	bipolar_noukb	C	2352	rs73040426	unconditioned	1.13548e-51	0.848757	1.30035e-52	0.0971455	0.0540971	117.305	NA	no_MHC	EQTLGEN
rs3845392	1	180122985	QSOX1	ENSG00000116260	bipolar_noukb	C	2356	rs7513713	unconditioned	0.000209092	0.876627	2.39474e-05	0.100378	0.0227617	8.47274	NA	no_MHC	EQTLGEN
rs3845392	1	180122985	QSOX1	ENSG00000116260	bipolar_noukb	C	2357	rs7521895	unconditioned	2.78671e-09	0.883757	3.19144e-10	0.101196	0.0150475	19.6984	NA	no_MHC	EQTLGEN
rs3845392	1	180122985	QSOX1	ENSG00000116260	bipolar_noukb	C	2350	rs7531169	unconditioned	9.35167e-14	0.87849	1.07021e-14	0.100514	0.0209956	30.0006	NA	no_MHC	EQTLGEN
rs3845392	1	180122985	QSOX1	ENSG00000116260	bipolar_noukb	C	2441	rs7532806	unconditioned	5.15778e-25	0.891355	5.93292e-26	0.102525	0.00612019	55.9241	NA	no_MHC	EQTLGEN
rs3845392	1	180122985	QSOX1	ENSG00000116260	bipolar_noukb	C	2352	rs7556324	unconditioned	2.16234e-36	0.882493	2.47526e-37	0.101004	0.0165036	82.1219	NA	no_MHC	EQTLGEN
rs3845392	1	180122985	QSOX1	ENSG00000116260	bipolar_noukb	C	2352	rs75948279	unconditioned	5.78127e-11	0.880807	6.61783e-12	0.100808	0.0183848	23.5738	NA	no_MHC	EQTLGEN
rs3845392	1	180122985	QSOX1	ENSG00000116260	bipolar_noukb	C	2355	rs77041806	unconditioned	1.94797e-14	0.869238	2.23146e-15	0.0995429	0.0312192	31.5694	NA	no_MHC	EQTLGEN
rs3845392	1	180122985	QSOX1	ENSG00000116260	bipolar_noukb	C	2355	rs77647137	unconditioned	2.28146e-07	0.889709	2.61202e-08	0.101854	0.00843675	15.2933	NA	no_MHC	EQTLGEN
rs3845392	1	180122985	QSOX1	ENSG00000116260	bipolar_noukb	C	2351	rs872376	unconditioned	1.70549e-08	0.878334	1.9522e-09	0.100518	0.0211487	17.8868	NA	no_MHC	EQTLGEN
rs3845392	1	180122985	QSOX1	ENSG00000116260	depression_Als_noukb_included	C	2694	unconditioned	unconditioned	0	0.790534	0	0.0740859	0.13538	1590.34	NA	no_MHC	EQTLGEN
rs3845392	1	180122985	QSOX1	ENSG00000116260	depression_Als_noukb_included	C	2355	rs10798733	unconditioned	3.7848e-26	0.915148	3.26929e-27	0.079044	0.0058083	58.5362	NA	no_MHC	EQTLGEN
rs3845392	1	180122985	QSOX1	ENSG00000116260	depression_Als_noukb_included	C	2325	rs10798772	unconditioned	0.000431204	0.912811	3.70859e-05	0.0784986	0.00822179	7.74893	NA	no_MHC	EQTLGEN
rs3845392	1	180122985	QSOX1	ENSG00000116260	depression_Als_noukb_included	C	2359	rs10913916	unconditioned	5.68954e-22	0.911506	4.92547e-23	0.0789	0.00959439	48.9182	NA	no_MHC	EQTLGEN
rs3845392	1	180122985	QSOX1	ENSG00000116260	depression_Als_noukb_included	C	2326	rs10913937	unconditioned	2.90506e-16	0.918033	2.49861e-17	0.0789558	0.00301134	35.7749	NA	no_MHC	EQTLGEN
rs3845392	1	180122985	QSOX1	ENSG00000116260	depression_Als_noukb_included	C	2326	rs10913959	unconditioned	3.51849e-14	0.906238	3.02671e-15	0.0779415	0.0158202	30.9782	NA	no_MHC	EQTLGEN
rs3845392	1	180122985	QSOX1	ENSG00000116260	depression_Als_noukb_included	C	2326	rs116806948	unconditioned	0.00443901	0.901885	0.000381822	0.0775601	0.0157342	5.41732	NA	no_MHC	EQTLGEN
rs3845392	1	180122985	QSOX1	ENSG00000116260	depression_Als_noukb_included	C	2327	rs12024155	unconditioned	2.60623e-06	0.916537	2.24177e-07	0.0788318	0.00462814	12.8576	NA	no_MHC	EQTLGEN
rs3845392	1	180122985	QSOX1	ENSG00000116260	depression_Als_noukb_included	C	2331	rs12145255	unconditioned	2.07813e-19	0.91364	1.79263e-20	0.0788046	0.007555	43.0176	NA	no_MHC	EQTLGEN
rs3845392	1	180122985	QSOX1	ENSG00000116260	depression_Als_noukb_included	C	2327	rs145528113	unconditioned	0.000137902	0.61706	1.19969e-05	0.0533519	0.329438	8.88896	NA	no_MHC	EQTLGEN
rs3845392	1	180122985	QSOX1	ENSG00000116260	depression_Als_noukb_included	C	2325	rs2477105	unconditioned	4.43033e-11	0.91766	3.81033e-12	0.0789203	0.00342014	23.84	NA	no_MHC	EQTLGEN
rs3845392	1	180122985	QSOX1	ENSG00000116260	depression_Als_noukb_included	C	2326	rs355608	unconditioned	2.16707e-54	0.916515	1.86391e-55	0.0788253	0.0046602	123.566	NA	no_MHC	EQTLGEN
rs3845392	1	180122985	QSOX1	ENSG00000116260	depression_Als_noukb_included	C	2326	rs357104	unconditioned	6.21924e-35	0.917849	5.34916e-36	0.0789408	0.00321032	78.7628	NA	no_MHC	EQTLGEN
rs3845392	1	180122985	QSOX1	ENSG00000116260	depression_Als_noukb_included	C	2327	rs3842829	unconditioned	5.45527e-163	0.795362	4.70295e-164	0.0684314	0.136207	373.625	NA	no_MHC	EQTLGEN
rs3845392	1	180122985	QSOX1	ENSG00000116260	depression_Als_noukb_included	C	2326	rs3845392	unconditioned	8.03139e-37	0.9127	6.90821e-38	0.0784972	0.00880259	83.1123	NA	no_MHC	EQTLGEN
rs3845392	1	180122985	QSOX1	ENSG00000116260	depression_Als_noukb_included	C	2356	rs4639713	unconditioned	5.36775e-40	0.847372	4.68858e-41	0.0739369	0.0786906	90.423	NA	no_MHC	EQTLGEN
rs3845392	1	180122985	QSOX1	ENSG00000116260	depression_Als_noukb_included	C	2336	rs56744026	unconditioned	1.33858e-27	0.911756	1.15403e-28	0.0785959	0.00964842	61.8782	NA	no_MHC	EQTLGEN
rs3845392	1	180122985	QSOX1	ENSG00000116260	depression_Als_noukb_included	C	2326	rs61826443	unconditioned	8.14192e-05	0.910319	7.00345e-06	0.0782917	0.0113004	9.4159	NA	no_MHC	EQTLGEN
rs3845392	1	180122985	QSOX1	ENSG00000116260	depression_Als_noukb_included	C	2326	rs71630253	unconditioned	1.97464e-07	0.916549	1.6984e-08	0.0788282	0.00462266	15.4377	NA	no_MHC	EQTLGEN
rs3845392	1	180122985	QSOX1	ENSG00000116260	depression_Als_noukb_included	C	2327	rs73040426	unconditioned	1.20782e-51	0.903072	1.03915e-52	0.0776766	0.0192515	117.243	NA	no_MHC	EQTLGEN
rs3845392	1	180122985	QSOX1	ENSG00000116260	depression_Als_noukb_included	C	2331	rs7513713	unconditioned	0.0011601	0.862151	0.000100023	0.0742716	0.0623172	6.75925	NA	no_MHC	EQTLGEN
rs3845392	1	180122985	QSOX1	ENSG00000116260	depression_Als_noukb_included	C	2332	rs7521895	unconditioned	2.87122e-09	0.910572	2.49432e-10	0.0790938	0.0103346	19.6685	NA	no_MHC	EQTLGEN
rs3845392	1	180122985	QSOX1	ENSG00000116260	depression_Als_noukb_included	C	2325	rs7531169	unconditioned	9.67699e-14	0.90915	8.32274e-15	0.0781792	0.0126703	29.9664	NA	no_MHC	EQTLGEN
rs3845392	1	180122985	QSOX1	ENSG00000116260	depression_Als_noukb_included	C	2416	rs7532806	unconditioned	5.28317e-25	0.913006	4.55643e-26	0.0787333	0.0082609	55.9001	NA	no_MHC	EQTLGEN
rs3845392	1	180122985	QSOX1	ENSG00000116260	depression_Als_noukb_included	C	2327	rs7556324	unconditioned	2.14066e-36	0.873747	1.8425e-37	0.0751535	0.0510999	82.1319	NA	no_MHC	EQTLGEN
rs3845392	1	180122985	QSOX1	ENSG00000116260	depression_Als_noukb_included	C	2327	rs75948279	unconditioned	5.69966e-11	0.868369	4.91301e-12	0.0747952	0.0568361	23.588	NA	no_MHC	EQTLGEN
rs3845392	1	180122985	QSOX1	ENSG00000116260	depression_Als_noukb_included	C	2330	rs77041806	unconditioned	2.0405e-14	0.910598	1.75599e-15	0.078352	0.0110495	31.523	NA	no_MHC	EQTLGEN
rs3845392	1	180122985	QSOX1	ENSG00000116260	depression_Als_noukb_included	C	2330	rs77647137	unconditioned	2.30458e-07	0.898679	1.98499e-08	0.0773816	0.0239388	15.2832	NA	no_MHC	EQTLGEN
rs3845392	1	180122985	QSOX1	ENSG00000116260	depression_Als_noukb_included	C	2326	rs872376	unconditioned	1.77021e-08	0.911644	1.52261e-09	0.0784032	0.00995298	17.8496	NA	no_MHC	EQTLGEN
rs3845392	1	180122985	QSOX1	ENSG00000116260	depression_Als_ukb_included	C	2756	unconditioned	unconditioned	0	0.912763	0	0.0385378	0.0486994	1590.2	NA	no_MHC	EQTLGEN
rs3845392	1	180122985	QSOX1	ENSG00000116260	depression_Als_ukb_included	C	2359	rs10798733	unconditioned	3.97144e-26	0.960196	1.44449e-27	0.0349192	0.00488495	58.4881	NA	no_MHC	EQTLGEN
rs3845392	1	180122985	QSOX1	ENSG00000116260	depression_Als_ukb_included	C	2329	rs10798772	unconditioned	0.000444367	0.940761	1.60273e-05	0.0339061	0.0248727	7.71886	NA	no_MHC	EQTLGEN
rs3845392	1	180122985	QSOX1	ENSG00000116260	depression_Als_ukb_included	C	2363	rs10913916	unconditioned	5.89244e-22	0.944038	2.17052e-23	0.034753	0.0212089	48.8832	NA	no_MHC	EQTLGEN
rs3845392	1	180122985	QSOX1	ENSG00000116260	depression_Als_ukb_included	C	2330	rs10913937	unconditioned	3.04489e-16	0.962261	1.09832e-17	0.0347065	0.00303233	35.7279	NA	no_MHC	EQTLGEN
rs3845392	1	180122985	QSOX1	ENSG00000116260	depression_Als_ukb_included	C	2330	rs10913959	unconditioned	3.71173e-14	0.955995	1.3391e-15	0.0344805	0.00952453	30.9247	NA	no_MHC	EQTLGEN
rs3845392	1	180122985	QSOX1	ENSG00000116260	depression_Als_ukb_included	C	2330	rs116806948	unconditioned	0.00463316	0.942902	0.000167159	0.0340005	0.018297	5.37452	NA	no_MHC	EQTLGEN
rs3845392	1	180122985	QSOX1	ENSG00000116260	depression_Als_ukb_included	C	2331	rs12024155	unconditioned	2.73326e-06	0.961229	9.86053e-08	0.0346733	0.0040951	12.81	NA	no_MHC	EQTLGEN
rs3845392	1	180122985	QSOX1	ENSG00000116260	depression_Als_ukb_included	C	2335	rs12145255	unconditioned	2.1809e-19	0.958761	7.88855e-21	0.0346728	0.00656589	42.9694	NA	no_MHC	EQTLGEN
rs3845392	1	180122985	QSOX1	ENSG00000116260	depression_Als_ukb_included	C	2331	rs145528113	unconditioned	0.000213006	0.953263	7.68701e-06	0.0343895	0.0121269	8.45419	NA	no_MHC	EQTLGEN
rs3845392	1	180122985	QSOX1	ENSG00000116260	depression_Als_ukb_included	C	2329	rs2477105	unconditioned	4.61459e-11	0.955841	1.66437e-12	0.0344652	0.00969348	23.7992	NA	no_MHC	EQTLGEN
rs3845392	1	180122985	QSOX1	ENSG00000116260	depression_Als_ukb_included	C	2330	rs355608	unconditioned	2.2776e-54	0.963272	8.21522e-56	0.0347429	0.0019855	123.516	NA	no_MHC	EQTLGEN
rs3845392	1	180122985	QSOX1	ENSG00000116260	depression_Als_ukb_included	C	2330	rs357104	unconditioned	6.51956e-35	0.962188	2.35158e-36	0.0347027	0.00310907	78.7157	NA	no_MHC	EQTLGEN
rs3845392	1	180122985	QSOX1	ENSG00000116260	depression_Als_ukb_included	C	2331	rs3842829	unconditioned	6.29642e-163	0.917908	2.27508e-164	0.0331178	0.0489739	373.481	NA	no_MHC	EQTLGEN
rs3845392	1	180122985	QSOX1	ENSG00000116260	depression_Als_ukb_included	C	2330	rs3845392	unconditioned	8.47788e-37	0.963462	3.05793e-38	0.0347498	0.00178795	83.0582	NA	no_MHC	EQTLGEN
rs3845392	1	180122985	QSOX1	ENSG00000116260	depression_Als_ukb_included	C	2360	rs4639713	unconditioned	5.99096e-40	0.945716	2.1807e-41	0.034404	0.0198804	90.3132	NA	no_MHC	EQTLGEN
rs3845392	1	180122985	QSOX1	ENSG00000116260	depression_Als_ukb_included	C	2340	rs56744026	unconditioned	1.37643e-27	0.937416	4.98323e-29	0.0339095	0.0286741	61.8503	NA	no_MHC	EQTLGEN
rs3845392	1	180122985	QSOX1	ENSG00000116260	depression_Als_ukb_included	C	2330	rs61826443	unconditioned	8.43201e-05	0.942777	3.04328e-06	0.0340035	0.0231318	9.38089	NA	no_MHC	EQTLGEN
rs3845392	1	180122985	QSOX1	ENSG00000116260	depression_Als_ukb_included	C	2330	rs71630253	unconditioned	2.07494e-07	0.963147	7.48426e-09	0.0347384	0.00211444	15.3882	NA	no_MHC	EQTLGEN
rs3845392	1	180122985	QSOX1	ENSG00000116260	depression_Als_ukb_included	C	2331	rs73040426	unconditioned	1.21977e-51	0.911653	4.40723e-53	0.0328841	0.0554633	117.233	NA	no_MHC	EQTLGEN
rs3845392	1	180122985	QSOX1	ENSG00000116260	depression_Als_ukb_included	C	2335	rs7513713	unconditioned	0.000225975	0.947396	8.16595e-06	0.0342174	0.0181524	8.39509	NA	no_MHC	EQTLGEN
rs3845392	1	180122985	QSOX1	ENSG00000116260	depression_Als_ukb_included	C	2336	rs7521895	unconditioned	3.02623e-09	0.959707	1.09491e-10	0.0347174	0.00557593	19.6159	NA	no_MHC	EQTLGEN
rs3845392	1	180122985	QSOX1	ENSG00000116260	depression_Als_ukb_included	C	2329	rs7531169	unconditioned	1.02035e-13	0.958463	3.68016e-15	0.0345625	0.00697472	29.9135	NA	no_MHC	EQTLGEN
rs3845392	1	180122985	QSOX1	ENSG00000116260	depression_Als_ukb_included	C	2420	rs7532806	unconditioned	5.56166e-25	0.961161	2.01878e-26	0.0348844	0.00395486	55.8487	NA	no_MHC	EQTLGEN
rs3845392	1	180122985	QSOX1	ENSG00000116260	depression_Als_ukb_included	C	2331	rs7556324	unconditioned	2.33669e-36	0.953601	8.43421e-38	0.0344079	0.0119907	82.0443	NA	no_MHC	EQTLGEN
rs3845392	1	180122985	QSOX1	ENSG00000116260	depression_Als_ukb_included	C	2331	rs75948279	unconditioned	5.87405e-11	0.894943	2.12515e-12	0.0323051	0.0727517	23.5579	NA	no_MHC	EQTLGEN
rs3845392	1	180122985	QSOX1	ENSG00000116260	depression_Als_ukb_included	C	2334	rs77041806	unconditioned	2.13758e-14	0.953816	7.72104e-16	0.0344405	0.0117437	31.4765	NA	no_MHC	EQTLGEN
rs3845392	1	180122985	QSOX1	ENSG00000116260	depression_Als_ukb_included	C	2334	rs77647137	unconditioned	2.44651e-07	0.954083	8.83674e-09	0.0344498	0.0114669	15.2234	NA	no_MHC	EQTLGEN
rs3845392	1	180122985	QSOX1	ENSG00000116260	depression_Als_ukb_included	C	2330	rs872376	unconditioned	1.85177e-08	0.953679	6.67933e-10	0.0343873	0.0119335	17.8045	NA	no_MHC	EQTLGEN
rs3845392	1	180122985	QSOX1	ENSG00000116260	schizophrenia	C	2759	unconditioned	unconditioned	0	0.854664	0	0.134746	0.0105901	1590.26	NA	no_MHC	EQTLGEN
rs3845392	1	180122985	QSOX1	ENSG00000116260	schizophrenia	C	2393	rs10798733	unconditioned	3.59164e-26	0.868403	5.04628e-27	0.122002	0.00959514	58.5886	NA	no_MHC	EQTLGEN
rs3845392	1	180122985	QSOX1	ENSG00000116260	schizophrenia	C	2363	rs10798772	unconditioned	0.000406067	0.859561	5.69115e-05	0.12045	0.0195252	7.80899	NA	no_MHC	EQTLGEN
rs3845392	1	180122985	QSOX1	ENSG00000116260	schizophrenia	C	2397	rs10913916	unconditioned	5.42864e-22	0.869721	7.62736e-23	0.12219	0.00808908	48.9652	NA	no_MHC	EQTLGEN
rs3845392	1	180122985	QSOX1	ENSG00000116260	schizophrenia	C	2364	rs10913937	unconditioned	2.69791e-16	0.85259	3.78209e-17	0.119493	0.0279171	35.8489	NA	no_MHC	EQTLGEN
rs3845392	1	180122985	QSOX1	ENSG00000116260	schizophrenia	C	2364	rs10913959	unconditioned	3.36527e-14	0.866767	4.71698e-15	0.12148	0.0117528	31.0227	NA	no_MHC	EQTLGEN
rs3845392	1	180122985	QSOX1	ENSG00000116260	schizophrenia	C	2364	rs116806948	unconditioned	0.00421608	0.85694	0.000590989	0.120104	0.0181489	5.46885	NA	no_MHC	EQTLGEN
rs3845392	1	180122985	QSOX1	ENSG00000116260	schizophrenia	C	2365	rs12024155	unconditioned	2.47175e-06	0.869255	3.46474e-07	0.121837	0.00890524	12.9106	NA	no_MHC	EQTLGEN
rs3845392	1	180122985	QSOX1	ENSG00000116260	schizophrenia	C	2369	rs12145255	unconditioned	1.96957e-19	0.865884	2.76193e-20	0.12141	0.0127055	43.0713	NA	no_MHC	EQTLGEN
rs3845392	1	180122985	QSOX1	ENSG00000116260	schizophrenia	C	2365	rs145528113	unconditioned	0.000190633	0.852951	2.67345e-05	0.119591	0.0272405	8.56516	NA	no_MHC	EQTLGEN
rs3845392	1	180122985	QSOX1	ENSG00000116260	schizophrenia	C	2363	rs2477105	unconditioned	4.21203e-11	0.87246	5.90328e-12	0.122273	0.00526699	23.8905	NA	no_MHC	EQTLGEN
rs3845392	1	180122985	QSOX1	ENSG00000116260	schizophrenia	C	2364	rs355608	unconditioned	2.05426e-54	0.86881	2.87933e-55	0.121766	0.00942387	123.62	NA	no_MHC	EQTLGEN
rs3845392	1	180122985	QSOX1	ENSG00000116260	schizophrenia	C	2364	rs357104	unconditioned	5.90934e-35	0.872122	8.28255e-36	0.122231	0.00564694	78.8139	NA	no_MHC	EQTLGEN
rs3845392	1	180122985	QSOX1	ENSG00000116260	schizophrenia	C	2365	rs3842829	unconditioned	5.95132e-163	0.867639	8.34221e-164	0.12161	0.0107508	373.538	NA	no_MHC	EQTLGEN
rs3845392	1	180122985	QSOX1	ENSG00000116260	schizophrenia	C	2364	rs3845392	unconditioned	7.68346e-37	0.873172	1.0769e-37	0.122378	0.00445051	83.1566	NA	no_MHC	EQTLGEN
rs3845392	1	180122985	QSOX1	ENSG00000116260	schizophrenia	C	2394	rs4639713	unconditioned	5.51389e-40	0.870424	7.74577e-41	0.122268	0.00730857	90.3961	NA	no_MHC	EQTLGEN
rs3845392	1	180122985	QSOX1	ENSG00000116260	schizophrenia	C	2374	rs56744026	unconditioned	1.27198e-27	0.866335	1.78432e-28	0.121517	0.0121486	61.9292	NA	no_MHC	EQTLGEN
rs3845392	1	180122985	QSOX1	ENSG00000116260	schizophrenia	C	2364	rs61826443	unconditioned	7.61635e-05	0.851547	1.0677e-05	0.119345	0.0290209	9.48263	NA	no_MHC	EQTLGEN
rs3845392	1	180122985	QSOX1	ENSG00000116260	schizophrenia	C	2364	rs71630253	unconditioned	1.87608e-07	0.870823	2.62953e-08	0.122048	0.00712835	15.4889	NA	no_MHC	EQTLGEN
rs3845392	1	180122985	QSOX1	ENSG00000116260	schizophrenia	C	2365	rs73040426	unconditioned	1.15195e-51	0.861127	1.61488e-52	0.1207	0.018173	117.29	NA	no_MHC	EQTLGEN
rs3845392	1	180122985	QSOX1	ENSG00000116260	schizophrenia	C	2369	rs7513713	unconditioned	0.000205296	0.859655	2.87883e-05	0.120528	0.0195825	8.49106	NA	no_MHC	EQTLGEN
rs3845392	1	180122985	QSOX1	ENSG00000116260	schizophrenia	C	2370	rs7521895	unconditioned	2.66147e-09	0.844041	3.73418e-10	0.118386	0.0375737	19.7444	NA	no_MHC	EQTLGEN
rs3845392	1	180122985	QSOX1	ENSG00000116260	schizophrenia	C	2363	rs7531169	unconditioned	8.7305e-14	0.820159	1.2236e-14	0.114883	0.0649582	30.0694	NA	no_MHC	EQTLGEN
rs3845392	1	180122985	QSOX1	ENSG00000116260	schizophrenia	C	2454	rs7532806	unconditioned	4.66557e-25	0.806289	6.91821e-26	0.119484	0.0742273	56.0244	NA	no_MHC	EQTLGEN
rs3845392	1	180122985	QSOX1	ENSG00000116260	schizophrenia	C	2365	rs7556324	unconditioned	2.10161e-36	0.85773	2.94624e-37	0.120223	0.0220469	82.1504	NA	no_MHC	EQTLGEN
rs3845392	1	180122985	QSOX1	ENSG00000116260	schizophrenia	C	2365	rs75948279	unconditioned	5.68107e-11	0.865539	7.96347e-12	0.121314	0.0131464	23.5913	NA	no_MHC	EQTLGEN
rs3845392	1	180122985	QSOX1	ENSG00000116260	schizophrenia	C	2368	rs77041806	unconditioned	1.93631e-14	0.864052	2.71522e-15	0.121148	0.0148002	31.5754	NA	no_MHC	EQTLGEN
rs3845392	1	180122985	QSOX1	ENSG00000116260	schizophrenia	C	2368	rs77647137	unconditioned	2.22857e-07	0.86908	3.12464e-08	0.121843	0.00907681	15.3167	NA	no_MHC	EQTLGEN
rs3845392	1	180122985	QSOX1	ENSG00000116260	schizophrenia	C	2364	rs872376	unconditioned	1.68949e-08	0.870088	2.368e-09	0.121944	0.00796755	17.8963	NA	no_MHC	EQTLGEN
rs3917922	1	36945713	CSF3R	ENSG00000119535	adhd	C	1540	unconditioned	unconditioned	9.35421e-33	0.901657	5.79557e-34	0.0558213	0.0425221	73.7495	NA	no_MHC	EQTLGEN
rs3917922	1	36945713	CSF3R	ENSG00000119535	adhd	C	1482	rs113497881	unconditioned	8.66658e-13	0.938291	5.19607e-14	0.05625	0.00545895	27.7741	NA	no_MHC	EQTLGEN
rs3917922	1	36945713	CSF3R	ENSG00000119535	adhd	C	1481	rs3917969	unconditioned	2.75841e-24	0.906488	1.66083e-25	0.0545402	0.0389716	54.2474	NA	no_MHC	EQTLGEN
rs3917922	1	36945713	CSF3R	ENSG00000119535	alzheimers	C	2690	unconditioned	unconditioned	1.17208e-32	0.945964	5.88156e-34	0.0474625	0.00657391	73.5239	NA	no_MHC	EQTLGEN
rs3917922	1	36945713	CSF3R	ENSG00000119535	alzheimers	C	1612	rs113497881	unconditioned	9.06168e-13	0.980985	1.62831e-14	0.0176261	0.00138925	27.7296	NA	no_MHC	EQTLGEN
rs3917922	1	36945713	CSF3R	ENSG00000119535	alzheimers	C	1613	rs3917969	unconditioned	2.95686e-24	0.970851	5.3387e-26	0.0175174	0.0116319	54.1779	NA	no_MHC	EQTLGEN
rs3917922	1	36945713	CSF3R	ENSG00000119535	alzheimers_noukb	C	2786	unconditioned	unconditioned	1.04784e-32	0.82996	1.79124e-33	0.141851	0.0281888	73.636	NA	no_MHC	EQTLGEN
rs3917922	1	36945713	CSF3R	ENSG00000119535	alzheimers_noukb	C	1642	rs113497881	unconditioned	8.78642e-13	0.951446	3.95024e-14	0.0427698	0.00578398	27.7604	NA	no_MHC	EQTLGEN
rs3917922	1	36945713	CSF3R	ENSG00000119535	alzheimers_noukb	C	1642	rs3917969	unconditioned	2.83629e-24	0.930845	1.2803e-25	0.0419911	0.0271635	54.2195	NA	no_MHC	EQTLGEN
rs3917922	1	36945713	CSF3R	ENSG00000119535	anxiety_cc	C	1629	unconditioned	unconditioned	1.74487e-19	0.906976	1.21681e-20	0.0632198	0.029804	43.1924	NA	no_MHC	EQTLGEN
rs3917922	1	36945713	CSF3R	ENSG00000119535	anxiety_cc	C	1462	rs113497881	unconditioned	8.57044e-13	0.927951	4.98023e-14	0.0539045	0.0181447	27.7853	NA	no_MHC	EQTLGEN
rs3917922	1	36945713	CSF3R	ENSG00000119535	anxiety_cc	C	1455	rs3917969	unconditioned	2.71161e-13	0.916755	1.57138e-14	0.053096	0.0301494	28.9361	NA	no_MHC	EQTLGEN
rs3917922	1	36945713	CSF3R	ENSG00000119535	asd	C	1796	unconditioned	unconditioned	1.31052e-28	0.927047	6.31606e-30	0.0446509	0.0283024	64.202	NA	no_MHC	EQTLGEN
rs3917922	1	36945713	CSF3R	ENSG00000119535	asd	C	1578	rs113497881	unconditioned	8.81666e-13	0.954542	3.40299e-14	0.0368341	0.0086238	27.757	NA	no_MHC	EQTLGEN
rs3917922	1	36945713	CSF3R	ENSG00000119535	asd	C	1579	rs3917969	unconditioned	2.83642e-24	0.930659	1.1004e-25	0.0360719	0.0332687	54.2195	NA	no_MHC	EQTLGEN
rs3917922	1	36945713	CSF3R	ENSG00000119535	bipolar	C	1943	unconditioned	unconditioned	1.00316e-32	0.923867	5.22995e-34	0.0481377	0.0279957	73.6796	NA	no_MHC	EQTLGEN
rs3917922	1	36945713	CSF3R	ENSG00000119535	bipolar	C	1557	rs113497881	unconditioned	1.1481e-12	0.959929	4.11551e-14	0.0344043	0.00566656	27.4929	NA	no_MHC	EQTLGEN
rs3917922	1	36945713	CSF3R	ENSG00000119535	bipolar	C	1557	rs3917969	unconditioned	2.85014e-24	0.937624	1.02653e-25	0.0337415	0.0286346	54.2147	NA	no_MHC	EQTLGEN
rs3917922	1	36945713	CSF3R	ENSG00000119535	bipolar_noukb	C	1948	unconditioned	unconditioned	1.0046e-32	0.925215	5.07898e-34	0.0467481	0.0280366	73.6781	NA	no_MHC	EQTLGEN
rs3917922	1	36945713	CSF3R	ENSG00000119535	bipolar_noukb	C	1560	rs113497881	unconditioned	8.87955e-13	0.961252	3.07488e-14	0.0332815	0.00546641	27.7499	NA	no_MHC	EQTLGEN
rs3917922	1	36945713	CSF3R	ENSG00000119535	bipolar_noukb	C	1559	rs3917969	unconditioned	2.85404e-24	0.938786	9.93036e-26	0.0326356	0.0285782	54.2133	NA	no_MHC	EQTLGEN
rs3917922	1	36945713	CSF3R	ENSG00000119535	depression_Als_noukb_included	C	1896	unconditioned	unconditioned	6.13034e-33	0.564651	4.65213e-33	0.42849	0.00685871	74.1721	NA	no_MHC	EQTLGEN
rs3917922	1	36945713	CSF3R	ENSG00000119535	depression_Als_noukb_included	C	1547	rs113497881	unconditioned	5.435e-13	0.588396	3.78877e-13	0.410173	0.00143096	28.2407	NA	no_MHC	EQTLGEN
rs3917922	1	36945713	CSF3R	ENSG00000119535	depression_Als_noukb_included	C	1546	rs3917969	unconditioned	1.7792e-24	0.584982	1.24039e-24	0.407819	0.00719896	54.6859	NA	no_MHC	EQTLGEN
rs3917922	1	36945713	CSF3R	ENSG00000119535	depression_Als_ukb_included	C	1940	unconditioned	unconditioned	2.76892e-37	2.58433e-05	1.0714e-32	0.999974	2.00934e-07	84.1772	NA	no_MHC	EQTLGEN
rs3917922	1	36945713	CSF3R	ENSG00000119535	depression_Als_ukb_included	C	1542	rs113497881	unconditioned	2.38716e-17	2.58433e-05	9.23679e-13	0.999974	8.57519e-08	38.2738	NA	no_MHC	EQTLGEN
rs3917922	1	36945713	CSF3R	ENSG00000119535	depression_Als_ukb_included	C	1541	rs3917969	unconditioned	7.85983e-29	2.58433e-05	3.04126e-24	0.999974	4.09345e-07	64.7132	NA	no_MHC	EQTLGEN
rs3917922	1	36945713	CSF3R	ENSG00000119535	depression_Als_ukb_included	C	1541	unconditioned	rs4653218*	1.20504e-28	1.33379e-29	0.891077	0.0986179	0.0103046	64.2859	NA	no_MHC	EQTLGEN
rs3917922	1	36945713	CSF3R	ENSG00000119535	schizophrenia	C	1949	unconditioned	unconditioned	5.3844e-35	0.00495992	1.07979e-32	0.994666	0.000374341	78.907	NA	no_MHC	EQTLGEN
rs3917922	1	36945713	CSF3R	ENSG00000119535	schizophrenia	C	1560	rs113497881	unconditioned	4.58365e-15	0.00496205	9.19128e-13	0.995007	3.14174e-05	33.0163	NA	no_MHC	EQTLGEN
rs3917922	1	36945713	CSF3R	ENSG00000119535	schizophrenia	C	1559	rs3917969	unconditioned	1.50844e-26	0.00496142	3.02477e-24	0.994881	0.000157281	59.4561	NA	no_MHC	EQTLGEN
rs3917922	1	36945713	CSF3R	ENSG00000119535	schizophrenia	C	1557	unconditioned	rs11263861*	1.06134e-28	2.61663e-29	0.782501	0.192894	0.0246051	64.4129	NA	no_MHC	EQTLGEN
rs3924264	1	161178684	APOA2	ENSG00000158874	adhd	C	2178	unconditioned	unconditioned	1.86187e-55	0.955346	7.77536e-57	0.0398915	0.00476249	126.021	NA	no_MHC	EQTLGEN
rs3924264	1	161178684	APOA2	ENSG00000158874	adhd	C	1968	rs11590967	unconditioned	0.00268155	0.932463	0.00010148	0.0352583	0.0294962	5.92136	NA	no_MHC	EQTLGEN
rs3924264	1	161178684	APOA2	ENSG00000158874	adhd	C	1969	rs3924264	unconditioned	3.32826e-37	0.95895	1.25882e-38	0.0362646	0.00478533	83.9932	NA	no_MHC	EQTLGEN
rs3924264	1	161178684	APOA2	ENSG00000158874	alzheimers	C	3410	unconditioned	unconditioned	1.68088e-58	0.000863752	1.94432e-55	0.999123	1.37408e-05	133.031	NA	no_MHC	EQTLGEN
rs3924264	1	161178684	APOA2	ENSG00000158874	alzheimers	C	2153	rs11590967	unconditioned	2.00522e-06	0.000861463	0.0023194	0.996439	0.000378199	13.1198	NA	no_MHC	EQTLGEN
rs3924264	1	161178684	APOA2	ENSG00000158874	alzheimers	C	2154	rs3924264	unconditioned	2.99753e-40	0.000863781	3.4672e-37	0.999121	1.48833e-05	91.0056	NA	no_MHC	EQTLGEN
rs3924264	1	161178684	APOA2	ENSG00000158874	alzheimers	C	2081	unconditioned	rs4575098*	1.88171e-55	3.75412e-57	0.965474	0.0192465	0.0152799	126.01	NA	no_MHC	EQTLGEN
rs3924264	1	161178684	APOA2	ENSG00000158874	alzheimers_noukb	C	3434	unconditioned	unconditioned	1.09434e-55	0.562441	8.05668e-56	0.414054	0.0235053	126.552	NA	no_MHC	EQTLGEN
rs3924264	1	161178684	APOA2	ENSG00000158874	alzheimers_noukb	C	2180	rs11590967	unconditioned	0.00108634	0.467092	0.000721895	0.310172	0.220928	6.82494	NA	no_MHC	EQTLGEN
rs3924264	1	161178684	APOA2	ENSG00000158874	alzheimers_noukb	C	2181	rs3924264	unconditioned	2.02749e-37	0.584313	1.34629e-37	0.387968	0.0277195	84.4889	NA	no_MHC	EQTLGEN
rs3924264	1	161178684	APOA2	ENSG00000158874	anxiety_cc	C	2413	unconditioned	unconditioned	1.69726e-55	0.872384	2.2261e-56	0.114408	0.013208	126.113	NA	no_MHC	EQTLGEN
rs3924264	1	161178684	APOA2	ENSG00000158874	anxiety_cc	C	1907	rs11590967	unconditioned	0.00198262	0.850738	0.000160946	0.0689836	0.0781345	6.22334	NA	no_MHC	EQTLGEN
rs3924264	1	161178684	APOA2	ENSG00000158874	anxiety_cc	C	1908	rs3924264	unconditioned	3.16592e-37	0.912307	2.56753e-38	0.0739734	0.0137199	84.0432	NA	no_MHC	EQTLGEN
rs3924264	1	161178684	APOA2	ENSG00000158874	asd	C	2736	unconditioned	unconditioned	1.69401e-55	0.870432	2.36168e-56	0.121341	0.00822676	126.115	NA	no_MHC	EQTLGEN
rs3924264	1	161178684	APOA2	ENSG00000158874	asd	C	2155	rs11590967	unconditioned	0.0020928	0.89912	0.000148987	0.0639739	0.0346646	6.16925	NA	no_MHC	EQTLGEN
rs3924264	1	161178684	APOA2	ENSG00000158874	asd	C	2156	rs3924264	unconditioned	3.21131e-37	0.925411	2.28527e-38	0.0658464	0.00874292	84.029	NA	no_MHC	EQTLGEN
rs3924264	1	161178684	APOA2	ENSG00000158874	bipolar	C	2370	unconditioned	unconditioned	9.08244e-56	0.466169	1.03465e-55	0.531044	0.00278716	126.738	NA	no_MHC	EQTLGEN
rs3924264	1	161178684	APOA2	ENSG00000158874	bipolar	C	2004	rs11590967	unconditioned	0.00141817	0.493138	0.00143307	0.498315	0.00569635	6.55839	NA	no_MHC	EQTLGEN
rs3924264	1	161178684	APOA2	ENSG00000158874	bipolar	C	2005	rs3924264	unconditioned	1.7212e-37	0.495913	1.73929e-37	0.501122	0.00296547	84.6526	NA	no_MHC	EQTLGEN
rs3924264	1	161178684	APOA2	ENSG00000158874	bipolar_noukb	C	2372	unconditioned	unconditioned	8.8795e-56	0.45576	1.05515e-55	0.541577	0.00266259	126.761	NA	no_MHC	EQTLGEN
rs3924264	1	161178684	APOA2	ENSG00000158874	bipolar_noukb	C	2000	rs11590967	unconditioned	0.00140566	0.488796	0.00144556	0.502664	0.00568882	6.56725	NA	no_MHC	EQTLGEN
rs3924264	1	161178684	APOA2	ENSG00000158874	bipolar_noukb	C	2001	rs3924264	unconditioned	1.70618e-37	0.491588	1.75461e-37	0.505539	0.0028732	84.6614	NA	no_MHC	EQTLGEN
rs3924264	1	161178684	APOA2	ENSG00000158874	depression_Als_noukb_included	C	2306	unconditioned	unconditioned	1.74239e-55	0.894262	4.17385e-57	0.0213375	0.0844008	126.087	NA	no_MHC	EQTLGEN
rs3924264	1	161178684	APOA2	ENSG00000158874	depression_Als_noukb_included	C	1968	rs11590967	unconditioned	0.00278029	0.966795	5.31238e-05	0.0184609	0.0119106	5.8852	NA	no_MHC	EQTLGEN
rs3924264	1	161178684	APOA2	ENSG00000158874	depression_Als_noukb_included	C	1969	rs3924264	unconditioned	3.12008e-37	0.898963	6.01467e-39	0.0172457	0.0837914	84.0578	NA	no_MHC	EQTLGEN
rs3924264	1	161178684	APOA2	ENSG00000158874	depression_Als_ukb_included	C	2341	unconditioned	unconditioned	1.87552e-55	0.962578	3.6366e-57	0.0186455	0.0187761	126.013	NA	no_MHC	EQTLGEN
rs3924264	1	161178684	APOA2	ENSG00000158874	depression_Als_ukb_included	C	1977	rs11590967	unconditioned	0.00281439	0.978655	4.04954e-05	0.0140772	0.00441293	5.87301	NA	no_MHC	EQTLGEN
rs3924264	1	161178684	APOA2	ENSG00000158874	depression_Als_ukb_included	C	1978	rs3924264	unconditioned	3.35738e-37	0.967329	4.84217e-39	0.0139325	0.0187388	83.9845	NA	no_MHC	EQTLGEN
rs3924264	1	161178684	APOA2	ENSG00000158874	schizophrenia	C	2393	unconditioned	unconditioned	1.85724e-55	0.953271	7.70911e-57	0.0395615	0.0071674	126.023	NA	no_MHC	EQTLGEN
rs3924264	1	161178684	APOA2	ENSG00000158874	schizophrenia	C	2005	rs11590967	unconditioned	0.00272635	0.94805	7.89473e-05	0.0274311	0.0217135	5.90479	NA	no_MHC	EQTLGEN
rs3924264	1	161178684	APOA2	ENSG00000158874	schizophrenia	C	2006	rs3924264	unconditioned	3.34863e-37	0.964818	9.69406e-39	0.0279236	0.00725849	83.9871	NA	no_MHC	EQTLGEN
rs3934583	8	142370341	PTP4A3	ENSG00000184489	adhd	C	2396	unconditioned	unconditioned	4.55373e-79	0.886201	5.42148e-80	0.105499	0.00829986	180.388	NA	no_MHC	EQTLGEN
rs3934583	8	142370341	PTP4A3	ENSG00000184489	adhd	C	2258	rs116881748	unconditioned	0.00150805	0.852114	0.000173822	0.098169	0.0480354	6.49694	NA	no_MHC	EQTLGEN
rs3934583	8	142370341	PTP4A3	ENSG00000184489	adhd	C	2259	rs186885699	unconditioned	4.40568e-07	0.878115	5.07914e-08	0.101214	0.0206708	14.6352	NA	no_MHC	EQTLGEN
rs3934583	8	142370341	PTP4A3	ENSG00000184489	adhd	C	2265	rs3934583	unconditioned	3.23953e-45	0.889203	3.73612e-46	0.102543	0.00825481	102.441	NA	no_MHC	EQTLGEN
rs3934583	8	142370341	PTP4A3	ENSG00000184489	adhd	C	2261	rs4074174	unconditioned	1.14887e-06	0.89218	1.32441e-07	0.102845	0.00497326	13.6767	NA	no_MHC	EQTLGEN
rs3934583	8	142370341	PTP4A3	ENSG00000184489	adhd	C	2269	rs62522494	unconditioned	6.37846e-58	0.882043	7.36451e-59	0.101824	0.0161333	131.697	NA	no_MHC	EQTLGEN
rs3934583	8	142370341	PTP4A3	ENSG00000184489	adhd	C	2260	rs72683563	unconditioned	2.70583e-05	0.846115	3.1225e-06	0.0975845	0.0562704	10.5175	NA	no_MHC	EQTLGEN
rs3934583	8	142370341	PTP4A3	ENSG00000184489	adhd	C	2259	rs7843131	unconditioned	1.41518e-05	0.884607	1.63139e-06	0.101962	0.0134147	11.1657	NA	no_MHC	EQTLGEN
rs3934583	8	142370341	PTP4A3	ENSG00000184489	alzheimers	C	3568	unconditioned	unconditioned	5.00827e-79	0.955164	2.26534e-80	0.0432023	0.00163323	180.293	NA	no_MHC	EQTLGEN
rs3934583	8	142370341	PTP4A3	ENSG00000184489	alzheimers	C	2442	rs116881748	unconditioned	4.26879e-09	0.982136	5.60974e-11	0.0129016	0.00496213	19.2719	NA	no_MHC	EQTLGEN
rs3934583	8	142370341	PTP4A3	ENSG00000184489	alzheimers	C	2441	rs186885699	unconditioned	4.95046e-07	0.981161	6.50298e-09	0.0128827	0.00595548	14.5186	NA	no_MHC	EQTLGEN
rs3934583	8	142370341	PTP4A3	ENSG00000184489	alzheimers	C	2447	rs3934583	unconditioned	3.60462e-45	0.985363	4.7372e-47	0.012948	0.00168861	102.334	NA	no_MHC	EQTLGEN
rs3934583	8	142370341	PTP4A3	ENSG00000184489	alzheimers	C	2443	rs4074174	unconditioned	8.58315e-07	0.985894	1.12729e-08	0.0129473	0.00115764	13.9683	NA	no_MHC	EQTLGEN
rs3934583	8	142370341	PTP4A3	ENSG00000184489	alzheimers	C	2450	rs62522494	unconditioned	1.06752e-57	0.984258	1.40466e-59	0.0129482	0.0027937	131.182	NA	no_MHC	EQTLGEN
rs3934583	8	142370341	PTP4A3	ENSG00000184489	alzheimers	C	2442	rs72683563	unconditioned	3.16227e-05	0.982558	4.15504e-07	0.0129057	0.00450405	10.3616	NA	no_MHC	EQTLGEN
rs3934583	8	142370341	PTP4A3	ENSG00000184489	alzheimers	C	2441	rs7843131	unconditioned	1.57e-05	0.985851	2.06161e-07	0.0129443	0.00118932	11.0618	NA	no_MHC	EQTLGEN
rs3934583	8	142370341	PTP4A3	ENSG00000184489	alzheimers_noukb	C	3686	unconditioned	unconditioned	4.35881e-79	0.824801	8.83642e-80	0.1672	0.00799931	180.432	NA	no_MHC	EQTLGEN
rs3934583	8	142370341	PTP4A3	ENSG00000184489	alzheimers_noukb	C	2476	rs116881748	unconditioned	4.03436e-09	0.926443	2.10245e-10	0.048255	0.0253025	19.3284	NA	no_MHC	EQTLGEN
rs3934583	8	142370341	PTP4A3	ENSG00000184489	alzheimers_noukb	C	2475	rs186885699	unconditioned	4.19571e-07	0.918987	2.18082e-08	0.0477333	0.0332794	14.684	NA	no_MHC	EQTLGEN
rs3934583	8	142370341	PTP4A3	ENSG00000184489	alzheimers_noukb	C	2481	rs3934583	unconditioned	3.45075e-45	0.942036	1.79463e-46	0.0489836	0.00898036	102.378	NA	no_MHC	EQTLGEN
rs3934583	8	142370341	PTP4A3	ENSG00000184489	alzheimers_noukb	C	2477	rs4074174	unconditioned	8.2107e-07	0.945118	4.26654e-08	0.0491055	0.00577538	14.0127	NA	no_MHC	EQTLGEN
rs3934583	8	142370341	PTP4A3	ENSG00000184489	alzheimers_noukb	C	2485	rs62522494	unconditioned	7.00623e-58	0.940297	3.64795e-59	0.0489478	0.0107553	131.603	NA	no_MHC	EQTLGEN
rs3934583	8	142370341	PTP4A3	ENSG00000184489	alzheimers_noukb	C	2476	rs72683563	unconditioned	2.98875e-05	0.926905	1.55393e-06	0.0481674	0.024896	10.4181	NA	no_MHC	EQTLGEN
rs3934583	8	142370341	PTP4A3	ENSG00000184489	alzheimers_noukb	C	2475	rs7843131	unconditioned	1.50126e-05	0.944135	7.79847e-07	0.0490373	0.00681186	11.1066	NA	no_MHC	EQTLGEN
rs3934583	8	142370341	PTP4A3	ENSG00000184489	anxiety_cc	C	2467	unconditioned	unconditioned	4.41606e-79	0.836148	5.59781e-80	0.105932	0.0579193	180.419	NA	no_MHC	EQTLGEN
rs3934583	8	142370341	PTP4A3	ENSG00000184489	anxiety_cc	C	2204	rs116881748	unconditioned	0.00238398	0.882168	0.000252673	0.0934773	0.0217176	6.03898	NA	no_MHC	EQTLGEN
rs3934583	8	142370341	PTP4A3	ENSG00000184489	anxiety_cc	C	2204	rs186885699	unconditioned	3.98698e-06	0.849959	4.22571e-07	0.0900252	0.0600114	12.4325	NA	no_MHC	EQTLGEN
rs3934583	8	142370341	PTP4A3	ENSG00000184489	anxiety_cc	C	2211	rs3934583	unconditioned	3.11865e-45	0.850685	3.31915e-46	0.0904788	0.0588367	102.479	NA	no_MHC	EQTLGEN
rs3934583	8	142370341	PTP4A3	ENSG00000184489	anxiety_cc	C	2207	rs4074174	unconditioned	7.74296e-07	0.89207	8.21953e-08	0.0946844	0.0132444	14.0713	NA	no_MHC	EQTLGEN
rs3934583	8	142370341	PTP4A3	ENSG00000184489	anxiety_cc	C	2204	rs62522494	unconditioned	2.61775e-53	0.855018	2.7745e-54	0.090567	0.0544155	121.075	NA	no_MHC	EQTLGEN
rs3934583	8	142370341	PTP4A3	ENSG00000184489	anxiety_cc	C	2204	rs72683563	unconditioned	0.038452	0.831512	0.00407544	0.0880922	0.0378682	3.25835	NA	no_MHC	EQTLGEN
rs3934583	8	142370341	PTP4A3	ENSG00000184489	anxiety_cc	C	2205	rs7843131	unconditioned	1.41461e-05	0.890381	1.49956e-06	0.0943694	0.0152344	11.1661	NA	no_MHC	EQTLGEN
rs3934583	8	142370341	PTP4A3	ENSG00000184489	asd	C	2803	unconditioned	unconditioned	1.44938e-79	0.278531	3.71612e-79	0.71413	0.00733958	181.533	NA	no_MHC	EQTLGEN
rs3934583	8	142370341	PTP4A3	ENSG00000184489	asd	C	2430	rs116881748	unconditioned	1.24506e-09	0.279683	3.17175e-09	0.712478	0.00783897	20.5041	NA	no_MHC	EQTLGEN
rs3934583	8	142370341	PTP4A3	ENSG00000184489	asd	C	2429	rs186885699	unconditioned	1.41012e-07	0.279573	3.59222e-07	0.712191	0.0082354	15.7744	NA	no_MHC	EQTLGEN
rs3934583	8	142370341	PTP4A3	ENSG00000184489	asd	C	2435	rs3934583	unconditioned	1.02323e-45	0.279776	2.60676e-45	0.712748	0.00747516	103.593	NA	no_MHC	EQTLGEN
rs3934583	8	142370341	PTP4A3	ENSG00000184489	asd	C	2431	rs4074174	unconditioned	2.45419e-07	0.281104	6.2519e-07	0.716094	0.00280113	15.2203	NA	no_MHC	EQTLGEN
rs3934583	8	142370341	PTP4A3	ENSG00000184489	asd	C	2438	rs62522494	unconditioned	3.03794e-58	0.280463	7.73946e-58	0.714502	0.00503497	132.439	NA	no_MHC	EQTLGEN
rs3934583	8	142370341	PTP4A3	ENSG00000184489	asd	C	2430	rs72683563	unconditioned	8.99687e-06	0.279636	2.29193e-05	0.712358	0.00797435	11.6186	NA	no_MHC	EQTLGEN
rs3934583	8	142370341	PTP4A3	ENSG00000184489	asd	C	2429	rs7843131	unconditioned	4.4796e-06	0.281215	1.14115e-05	0.716372	0.00239715	12.316	NA	no_MHC	EQTLGEN
rs3934583	8	142370341	PTP4A3	ENSG00000184489	bipolar	C	2869	unconditioned	unconditioned	4.83598e-79	0.93151	3.13311e-80	0.0603419	0.00814844	180.328	NA	no_MHC	EQTLGEN
rs3934583	8	142370341	PTP4A3	ENSG00000184489	bipolar	C	2368	rs116881748	unconditioned	4.06316e-09	0.937882	1.94254e-10	0.0448214	0.0172964	19.3213	NA	no_MHC	EQTLGEN
rs3934583	8	142370341	PTP4A3	ENSG00000184489	bipolar	C	2367	rs186885699	unconditioned	4.71157e-07	0.936818	2.25179e-08	0.0447547	0.0184269	14.5681	NA	no_MHC	EQTLGEN
rs3934583	8	142370341	PTP4A3	ENSG00000184489	bipolar	C	2373	rs3934583	unconditioned	3.4547e-45	0.946555	1.65276e-46	0.0452759	0.00816867	102.377	NA	no_MHC	EQTLGEN
rs3934583	8	142370341	PTP4A3	ENSG00000184489	bipolar	C	2369	rs4074174	unconditioned	8.26442e-07	0.945919	3.95007e-08	0.0452024	0.0088775	14.0061	NA	no_MHC	EQTLGEN
rs3934583	8	142370341	PTP4A3	ENSG00000184489	bipolar	C	2377	rs62522494	unconditioned	6.89458e-58	0.94397	3.30245e-59	0.0452045	0.0108256	131.619	NA	no_MHC	EQTLGEN
rs3934583	8	142370341	PTP4A3	ENSG00000184489	bipolar	C	2368	rs72683563	unconditioned	2.99497e-05	0.933906	1.4322e-06	0.0446381	0.0214241	10.416	NA	no_MHC	EQTLGEN
rs3934583	8	142370341	PTP4A3	ENSG00000184489	bipolar	C	2367	rs7843131	unconditioned	1.49482e-05	0.936264	7.14423e-07	0.0447282	0.0189916	11.1109	NA	no_MHC	EQTLGEN
rs3934583	8	142370341	PTP4A3	ENSG00000184489	bipolar_noukb	C	2873	unconditioned	unconditioned	4.84e-79	0.932182	3.08967e-80	0.0594986	0.00831942	180.327	NA	no_MHC	EQTLGEN
rs3934583	8	142370341	PTP4A3	ENSG00000184489	bipolar_noukb	C	2370	rs116881748	unconditioned	4.06296e-09	0.937771	1.93391e-10	0.0446191	0.0176096	19.3214	NA	no_MHC	EQTLGEN
rs3934583	8	142370341	PTP4A3	ENSG00000184489	bipolar_noukb	C	2369	rs186885699	unconditioned	4.71005e-07	0.936467	2.24116e-08	0.0445404	0.0189923	14.5684	NA	no_MHC	EQTLGEN
rs3934583	8	142370341	PTP4A3	ENSG00000184489	bipolar_noukb	C	2375	rs3934583	unconditioned	3.45497e-45	0.946587	1.64563e-46	0.0450784	0.0083349	102.377	NA	no_MHC	EQTLGEN
rs3934583	8	142370341	PTP4A3	ENSG00000184489	bipolar_noukb	C	2371	rs4074174	unconditioned	8.27103e-07	0.946725	3.93575e-08	0.0450414	0.00823221	14.0053	NA	no_MHC	EQTLGEN
rs3934583	8	142370341	PTP4A3	ENSG00000184489	bipolar_noukb	C	2379	rs62522494	unconditioned	6.89736e-58	0.944103	3.28932e-59	0.045013	0.010884	131.619	NA	no_MHC	EQTLGEN
rs3934583	8	142370341	PTP4A3	ENSG00000184489	bipolar_noukb	C	2370	rs72683563	unconditioned	2.98542e-05	0.930858	1.42156e-06	0.0442998	0.0248107	10.4192	NA	no_MHC	EQTLGEN
rs3934583	8	142370341	PTP4A3	ENSG00000184489	bipolar_noukb	C	2369	rs7843131	unconditioned	1.49273e-05	0.935007	7.10302e-07	0.044471	0.0205066	11.1123	NA	no_MHC	EQTLGEN
rs3934583	8	142370341	PTP4A3	ENSG00000184489	depression_Als_noukb_included	C	2767	unconditioned	unconditioned	1.68512e-79	0.324686	4.3517e-80	0.0832557	0.592058	181.382	NA	no_MHC	EQTLGEN
rs3934583	8	142370341	PTP4A3	ENSG00000184489	depression_Als_noukb_included	C	2333	rs116881748	unconditioned	3.72058e-09	0.837501	1.54555e-10	0.0346625	0.127836	19.4094	NA	no_MHC	EQTLGEN
rs3934583	8	142370341	PTP4A3	ENSG00000184489	depression_Als_noukb_included	C	2332	rs186885699	unconditioned	4.3234e-07	0.859747	1.79329e-08	0.0355565	0.104696	14.6541	NA	no_MHC	EQTLGEN
rs3934583	8	142370341	PTP4A3	ENSG00000184489	depression_Als_noukb_included	C	2338	rs3934583	unconditioned	1.12796e-45	0.309075	6.55866e-47	0.017298	0.673627	103.496	NA	no_MHC	EQTLGEN
rs3934583	8	142370341	PTP4A3	ENSG00000184489	depression_Als_noukb_included	C	2333	rs4074174	unconditioned	8.36347e-07	0.957176	3.45927e-08	0.0395871	0.00323609	13.9942	NA	no_MHC	EQTLGEN
rs3934583	8	142370341	PTP4A3	ENSG00000184489	depression_Als_noukb_included	C	2342	rs62522494	unconditioned	6.95327e-58	0.952432	2.88224e-59	0.0394717	0.00809605	131.611	NA	no_MHC	EQTLGEN
rs3934583	8	142370341	PTP4A3	ENSG00000184489	depression_Als_noukb_included	C	2333	rs72683563	unconditioned	3.05359e-05	0.952307	1.2634e-06	0.0393926	0.00826881	10.3966	NA	no_MHC	EQTLGEN
rs3934583	8	142370341	PTP4A3	ENSG00000184489	depression_Als_noukb_included	C	2332	rs7843131	unconditioned	1.52468e-05	0.954883	6.30649e-07	0.0394909	0.00561064	11.0911	NA	no_MHC	EQTLGEN
rs3934583	8	142370341	PTP4A3	ENSG00000184489	depression_Als_ukb_included	C	2855	unconditioned	unconditioned	3.86666e-79	0.744765	1.3811e-80	0.0263728	0.228862	180.552	NA	no_MHC	EQTLGEN
rs3934583	8	142370341	PTP4A3	ENSG00000184489	depression_Als_ukb_included	C	2337	rs116881748	unconditioned	4.12965e-09	0.930304	8.22651e-11	0.018481	0.0512149	19.3051	NA	no_MHC	EQTLGEN
rs3934583	8	142370341	PTP4A3	ENSG00000184489	depression_Als_ukb_included	C	2336	rs186885699	unconditioned	4.87332e-07	0.968967	9.67829e-09	0.0192317	0.011801	14.5343	NA	no_MHC	EQTLGEN
rs3934583	8	142370341	PTP4A3	ENSG00000184489	depression_Als_ukb_included	C	2342	rs3934583	unconditioned	2.64679e-45	0.72518	6.02451e-47	0.0162477	0.258572	102.643	NA	no_MHC	EQTLGEN
rs3934583	8	142370341	PTP4A3	ENSG00000184489	depression_Als_ukb_included	C	2338	rs4074174	unconditioned	8.5404e-07	0.977527	1.69564e-08	0.0194051	0.00306745	13.9733	NA	no_MHC	EQTLGEN
rs3934583	8	142370341	PTP4A3	ENSG00000184489	depression_Als_ukb_included	C	2346	rs62522494	unconditioned	7.11537e-58	0.974098	1.41771e-59	0.0194021	0.0065001	131.588	NA	no_MHC	EQTLGEN
rs3934583	8	142370341	PTP4A3	ENSG00000184489	depression_Als_ukb_included	C	2337	rs72683563	unconditioned	3.1168e-05	0.971868	6.19206e-07	0.019299	0.00880169	10.3761	NA	no_MHC	EQTLGEN
rs3934583	8	142370341	PTP4A3	ENSG00000184489	depression_Als_ukb_included	C	2336	rs7843131	unconditioned	1.56062e-05	0.977502	3.09795e-07	0.019401	0.00308121	11.0678	NA	no_MHC	EQTLGEN
rs3934583	8	142370341	PTP4A3	ENSG00000184489	schizophrenia	C	2885	unconditioned	unconditioned	4.59489e-79	0.88507	5.62616e-80	0.108365	0.00656534	180.379	NA	no_MHC	EQTLGEN
rs3934583	8	142370341	PTP4A3	ENSG00000184489	schizophrenia	C	2368	rs116881748	unconditioned	3.9552e-09	0.891062	4.13364e-10	0.0931103	0.0158281	19.3482	NA	no_MHC	EQTLGEN
rs3934583	8	142370341	PTP4A3	ENSG00000184489	schizophrenia	C	2367	rs186885699	unconditioned	4.4448e-07	0.88382	4.64499e-08	0.0923389	0.0238407	14.6264	NA	no_MHC	EQTLGEN
rs3934583	8	142370341	PTP4A3	ENSG00000184489	schizophrenia	C	2373	rs3934583	unconditioned	3.28222e-45	0.899323	3.43088e-46	0.093999	0.00667758	102.428	NA	no_MHC	EQTLGEN
rs3934583	8	142370341	PTP4A3	ENSG00000184489	schizophrenia	C	2369	rs4074174	unconditioned	7.86392e-07	0.899946	8.21769e-08	0.0940372	0.00601588	14.0558	NA	no_MHC	EQTLGEN
rs3934583	8	142370341	PTP4A3	ENSG00000184489	schizophrenia	C	2377	rs62522494	unconditioned	6.48573e-58	0.888123	6.78929e-59	0.0929502	0.0189264	131.68	NA	no_MHC	EQTLGEN
rs3934583	8	142370341	PTP4A3	ENSG00000184489	schizophrenia	C	2368	rs72683563	unconditioned	2.84858e-05	0.888294	2.97732e-06	0.0928252	0.0188494	10.4661	NA	no_MHC	EQTLGEN
rs3934583	8	142370341	PTP4A3	ENSG00000184489	schizophrenia	C	2367	rs7843131	unconditioned	1.43626e-05	0.899562	1.50067e-06	0.0939836	0.00643811	11.1509	NA	no_MHC	EQTLGEN
rs3980213	2	121004979	INHBB	ENSG00000163083	adhd	C	1867	unconditioned	unconditioned	8.34847e-199	0.955424	2.93094e-200	0.0335315	0.011045	456.092	NA	no_MHC	EQTLGEN
rs3980213	2	121004979	INHBB	ENSG00000163083	alzheimers	C	2982	unconditioned	unconditioned	8.62813e-199	0.968749	2.65917e-200	0.0298552	0.00139576	456.059	NA	no_MHC	EQTLGEN
rs3980213	2	121004979	INHBB	ENSG00000163083	alzheimers_noukb	C	2933	unconditioned	unconditioned	7.25833e-199	0.809527	1.59276e-199	0.177629	0.0128438	456.232	NA	no_MHC	EQTLGEN
rs3980213	2	121004979	INHBB	ENSG00000163083	anxiety_cc	C	1796	unconditioned	unconditioned	1.86489e-206	0.894378	1.51965e-207	0.0728474	0.0327747	473.709	NA	no_MHC	EQTLGEN
rs3980213	2	121004979	INHBB	ENSG00000163083	asd	C	2243	unconditioned	unconditioned	7.88388e-199	0.892723	7.94077e-200	0.0898992	0.0173775	456.15	NA	no_MHC	EQTLGEN
rs3980213	2	121004979	INHBB	ENSG00000163083	bipolar	C	2346	unconditioned	unconditioned	7.54372e-199	0.857691	1.19684e-199	0.136069	0.00623965	456.194	NA	no_MHC	EQTLGEN
rs3980213	2	121004979	INHBB	ENSG00000163083	bipolar_noukb	C	2337	unconditioned	unconditioned	7.57553e-199	0.861275	1.16149e-199	0.132045	0.00668013	456.19	NA	no_MHC	EQTLGEN
rs3980213	2	121004979	INHBB	ENSG00000163083	depression_Als_noukb_included	C	2201	unconditioned	unconditioned	8.54102e-199	0.971351	2.26619e-200	0.02577	0.00287916	456.07	NA	no_MHC	EQTLGEN
rs3980213	2	121004979	INHBB	ENSG00000163083	depression_Als_ukb_included	C	2323	unconditioned	unconditioned	8.58045e-199	0.976439	1.85065e-200	0.0210575	0.00250371	456.065	NA	no_MHC	EQTLGEN
rs3980213	2	121004979	INHBB	ENSG00000163083	schizophrenia	C	2360	unconditioned	unconditioned	7.83923e-199	0.891696	8.92168e-200	0.101475	0.00682863	456.155	NA	no_MHC	EQTLGEN
rs404733	19	18169997	IL12RB1	ENSG00000096996	adhd	C	2194	unconditioned	unconditioned	0	0.837068	0	0.157968	0.0049639	1436.44	NA	no_MHC	EQTLGEN
rs404733	19	18169997	IL12RB1	ENSG00000096996	alzheimers	C	3603	unconditioned	unconditioned	0	0.594916	0	0.404108	0.000975743	1436.62	NA	no_MHC	EQTLGEN
rs404733	19	18169997	IL12RB1	ENSG00000096996	alzheimers_noukb	C	3684	unconditioned	unconditioned	0	0.0392245	0	0.960525	0.000250453	1439.33	NA	no_MHC	EQTLGEN
rs404733	19	18169997	IL12RB1	ENSG00000096996	anxiety_cc	C	2585	unconditioned	unconditioned	0	0.829771	0	0.140794	0.0294342	1436.28	NA	no_MHC	EQTLGEN
rs404733	19	18169997	IL12RB1	ENSG00000096996	asd	C	2871	unconditioned	unconditioned	0	0.838825	0	0.147201	0.0139741	1436.33	NA	no_MHC	EQTLGEN
rs404733	19	18169997	IL12RB1	ENSG00000096996	bipolar	C	2900	unconditioned	unconditioned	0	0.736497	0	0.258774	0.00472811	1436.5	NA	no_MHC	EQTLGEN
rs404733	19	18169997	IL12RB1	ENSG00000096996	bipolar_noukb	C	2892	unconditioned	unconditioned	0	0.761956	0	0.23344	0.00460399	1436.47	NA	no_MHC	EQTLGEN
rs404733	19	18169997	IL12RB1	ENSG00000096996	depression_Als_noukb_included	C	2830	unconditioned	unconditioned	0	0.339802	0	0.659098	0.00109933	1437.28	NA	no_MHC	EQTLGEN
rs404733	19	18169997	IL12RB1	ENSG00000096996	depression_Als_ukb_included	C	2893	unconditioned	unconditioned	0	0.704917	0	0.293574	0.00150889	1436.55	NA	no_MHC	EQTLGEN
rs404733	19	18169997	IL12RB1	ENSG00000096996	schizophrenia	C	2925	unconditioned	unconditioned	0	0.815935	0	0.179703	0.00436204	1436.4	NA	no_MHC	EQTLGEN
rs405281	7	151062348	NUB1	ENSG00000013374	adhd	C	2353	unconditioned	unconditioned	2.04752e-90	0.876284	2.61157e-91	0.111756	0.0119602	206.516	NA	no_MHC	EQTLGEN
rs405281	7	151062348	NUB1	ENSG00000013374	adhd	C	2198	rs111450429	unconditioned	1.91881e-09	0.871579	2.32289e-10	0.10549	0.0229315	20.0716	NA	no_MHC	EQTLGEN
rs405281	7	151062348	NUB1	ENSG00000013374	adhd	C	2197	rs113920358	unconditioned	0.72831	0.160186	0.0881493	0.0193837	0.00397107	0.317028	NA	no_MHC	EQTLGEN
rs405281	7	151062348	NUB1	ENSG00000013374	adhd	C	2208	rs115799346	unconditioned	4.62575e-07	0.855703	5.62321e-08	0.103982	0.0403151	14.5865	NA	no_MHC	EQTLGEN
rs405281	7	151062348	NUB1	ENSG00000013374	adhd	C	2198	rs2302129	unconditioned	1.11706e-34	0.834509	1.35287e-35	0.101003	0.0644886	78.1772	NA	no_MHC	EQTLGEN
rs405281	7	151062348	NUB1	ENSG00000013374	adhd	C	2198	rs365741	unconditioned	2.94904e-28	0.88366	3.56962e-29	0.106952	0.00938773	63.3909	NA	no_MHC	EQTLGEN
rs405281	7	151062348	NUB1	ENSG00000013374	adhd	C	2197	rs3815332	unconditioned	2.69298e-06	0.876047	3.25939e-07	0.106012	0.0179378	12.8249	NA	no_MHC	EQTLGEN
rs405281	7	151062348	NUB1	ENSG00000013374	alzheimers	C	3621	unconditioned	unconditioned	2.26074e-90	0.962652	8.47957e-92	0.0361058	0.00124197	206.417	NA	no_MHC	EQTLGEN
rs405281	7	151062348	NUB1	ENSG00000013374	alzheimers	C	2494	rs111450429	unconditioned	2.17867e-09	0.989088	1.84102e-11	0.00835545	0.00255699	19.9446	NA	no_MHC	EQTLGEN
rs405281	7	151062348	NUB1	ENSG00000013374	alzheimers	C	2494	rs113920358	unconditioned	1.28378e-61	0.986793	1.08513e-63	0.00833607	0.00487047	140.208	NA	no_MHC	EQTLGEN
rs405281	7	151062348	NUB1	ENSG00000013374	alzheimers	C	2504	rs115799346	unconditioned	5.34145e-07	0.988939	4.52864e-09	0.00838184	0.00267875	14.4426	NA	no_MHC	EQTLGEN
rs405281	7	151062348	NUB1	ENSG00000013374	alzheimers	C	2494	rs2302129	unconditioned	1.31861e-34	0.989002	1.11426e-36	0.00835472	0.00264324	78.0113	NA	no_MHC	EQTLGEN
rs405281	7	151062348	NUB1	ENSG00000013374	alzheimers	C	2494	rs365741	unconditioned	3.28766e-28	0.988577	2.77831e-30	0.00835113	0.00307185	63.2822	NA	no_MHC	EQTLGEN
rs405281	7	151062348	NUB1	ENSG00000013374	alzheimers	C	2494	rs3815332	unconditioned	8.35112e-19	0.989787	7.05628e-21	0.00836135	0.00185195	41.6267	NA	no_MHC	EQTLGEN
rs405281	7	151062348	NUB1	ENSG00000013374	alzheimers_noukb	C	3608	unconditioned	unconditioned	2.08282e-90	0.886129	2.5041e-91	0.106529	0.00734267	206.499	NA	no_MHC	EQTLGEN
rs405281	7	151062348	NUB1	ENSG00000013374	alzheimers_noukb	C	2502	rs111450429	unconditioned	2.07824e-09	0.943437	9.11259e-11	0.0413523	0.0152105	19.9917	NA	no_MHC	EQTLGEN
rs405281	7	151062348	NUB1	ENSG00000013374	alzheimers_noukb	C	2502	rs113920358	unconditioned	1.2293e-61	0.943826	5.39013e-63	0.0413694	0.0148042	140.251	NA	no_MHC	EQTLGEN
rs405281	7	151062348	NUB1	ENSG00000013374	alzheimers_noukb	C	2511	rs115799346	unconditioned	5.40644e-07	0.947134	2.37619e-08	0.0416162	0.0112494	14.4305	NA	no_MHC	EQTLGEN
rs405281	7	151062348	NUB1	ENSG00000013374	alzheimers_noukb	C	2502	rs2302129	unconditioned	1.26882e-34	0.95201	5.56226e-36	0.0417281	0.00626239	78.0498	NA	no_MHC	EQTLGEN
rs405281	7	151062348	NUB1	ENSG00000013374	alzheimers_noukb	C	2502	rs365741	unconditioned	2.96168e-28	0.890848	1.30048e-29	0.0390473	0.0701043	63.3866	NA	no_MHC	EQTLGEN
rs405281	7	151062348	NUB1	ENSG00000013374	alzheimers_noukb	C	2502	rs3815332	unconditioned	8.02484e-19	0.951439	3.51799e-20	0.041703	0.00685832	41.6666	NA	no_MHC	EQTLGEN
rs405281	7	151062348	NUB1	ENSG00000013374	anxiety_cc	C	2427	unconditioned	unconditioned	1.84473e-90	0.785096	4.29386e-91	0.18271	0.0321946	206.62	NA	no_MHC	EQTLGEN
rs405281	7	151062348	NUB1	ENSG00000013374	anxiety_cc	C	2230	rs111450429	unconditioned	1.74323e-09	0.791312	3.7547e-10	0.170401	0.0382872	20.1675	NA	no_MHC	EQTLGEN
rs405281	7	151062348	NUB1	ENSG00000013374	anxiety_cc	C	2230	rs113920358	unconditioned	9.77302e-62	0.749559	2.10568e-62	0.16141	0.0890309	140.481	NA	no_MHC	EQTLGEN
rs405281	7	151062348	NUB1	ENSG00000013374	anxiety_cc	C	2229	rs115799346	unconditioned	0.541064	0.26919	0.116513	0.057952	0.0152816	0.614218	NA	no_MHC	EQTLGEN
rs405281	7	151062348	NUB1	ENSG00000013374	anxiety_cc	C	2230	rs2302129	unconditioned	1.05928e-34	0.795056	2.28149e-35	0.171207	0.0337371	78.2303	NA	no_MHC	EQTLGEN
rs405281	7	151062348	NUB1	ENSG00000013374	anxiety_cc	C	2230	rs365741	unconditioned	2.39844e-28	0.721642	5.16887e-29	0.155398	0.12296	63.5976	NA	no_MHC	EQTLGEN
rs405281	7	151062348	NUB1	ENSG00000013374	anxiety_cc	C	2230	rs3815332	unconditioned	6.8031e-19	0.806835	1.46514e-19	0.173744	0.0194208	41.8317	NA	no_MHC	EQTLGEN
rs405281	7	151062348	NUB1	ENSG00000013374	asd	C	2695	unconditioned	unconditioned	1.77568e-90	0.757577	2.93599e-91	0.125144	0.117278	206.658	NA	no_MHC	EQTLGEN
rs405281	7	151062348	NUB1	ENSG00000013374	asd	C	2437	rs111450429	unconditioned	1.91081e-09	0.867533	2.52178e-10	0.114474	0.0179928	20.0757	NA	no_MHC	EQTLGEN
rs405281	7	151062348	NUB1	ENSG00000013374	asd	C	2436	rs113920358	unconditioned	8.90049e-28	0.874506	1.17445e-28	0.115384	0.0101103	62.2863	NA	no_MHC	EQTLGEN
rs405281	7	151062348	NUB1	ENSG00000013374	asd	C	2447	rs115799346	unconditioned	3.66946e-07	0.679333	4.97307e-08	0.0918385	0.228828	14.8181	NA	no_MHC	EQTLGEN
rs405281	7	151062348	NUB1	ENSG00000013374	asd	C	2437	rs2302129	unconditioned	1.15868e-34	0.868743	1.52914e-35	0.114633	0.0166232	78.1406	NA	no_MHC	EQTLGEN
rs405281	7	151062348	NUB1	ENSG00000013374	asd	C	2437	rs365741	unconditioned	2.87083e-28	0.86297	3.78892e-29	0.113872	0.0231582	63.4178	NA	no_MHC	EQTLGEN
rs405281	7	151062348	NUB1	ENSG00000013374	asd	C	2436	rs3815332	unconditioned	1.51672e-12	0.865654	2.00136e-13	0.114206	0.0201404	27.2145	NA	no_MHC	EQTLGEN
rs405281	7	151062348	NUB1	ENSG00000013374	bipolar	C	2818	unconditioned	unconditioned	1.04669e-90	0.447022	1.27913e-90	0.546286	0.00669153	207.187	NA	no_MHC	EQTLGEN
rs405281	7	151062348	NUB1	ENSG00000013374	bipolar	C	2406	rs111450429	unconditioned	9.91189e-10	0.450108	1.19288e-09	0.541688	0.00820416	20.7321	NA	no_MHC	EQTLGEN
rs405281	7	151062348	NUB1	ENSG00000013374	bipolar	C	2406	rs113920358	unconditioned	5.84163e-62	0.451549	7.03024e-62	0.543422	0.0050285	140.995	NA	no_MHC	EQTLGEN
rs405281	7	151062348	NUB1	ENSG00000013374	bipolar	C	2416	rs115799346	unconditioned	2.43812e-07	0.451229	2.93452e-07	0.543092	0.00567864	15.2269	NA	no_MHC	EQTLGEN
rs405281	7	151062348	NUB1	ENSG00000013374	bipolar	C	2406	rs2302129	unconditioned	6.00226e-35	0.449364	7.22361e-35	0.540792	0.00984376	78.7983	NA	no_MHC	EQTLGEN
rs405281	7	151062348	NUB1	ENSG00000013374	bipolar	C	2406	rs365741	unconditioned	1.49449e-28	0.448659	1.79859e-28	0.539943	0.0113984	64.0706	NA	no_MHC	EQTLGEN
rs405281	7	151062348	NUB1	ENSG00000013374	bipolar	C	2406	rs3815332	unconditioned	3.82176e-19	0.4522	4.59937e-19	0.544205	0.00359411	42.4084	NA	no_MHC	EQTLGEN
rs405281	7	151062348	NUB1	ENSG00000013374	bipolar_noukb	C	2812	unconditioned	unconditioned	1.21265e-90	0.517914	1.11088e-90	0.47444	0.00764605	207.04	NA	no_MHC	EQTLGEN
rs405281	7	151062348	NUB1	ENSG00000013374	bipolar_noukb	C	2401	rs111450429	unconditioned	1.14944e-09	0.521972	1.03309e-09	0.469131	0.00889669	20.584	NA	no_MHC	EQTLGEN
rs405281	7	151062348	NUB1	ENSG00000013374	bipolar_noukb	C	2401	rs113920358	unconditioned	6.76891e-62	0.523291	6.08375e-62	0.470316	0.00639298	140.848	NA	no_MHC	EQTLGEN
rs405281	7	151062348	NUB1	ENSG00000013374	bipolar_noukb	C	2411	rs115799346	unconditioned	2.8268e-07	0.523158	2.54102e-07	0.470262	0.00657969	15.0789	NA	no_MHC	EQTLGEN
rs405281	7	151062348	NUB1	ENSG00000013374	bipolar_noukb	C	2401	rs2302129	unconditioned	6.94776e-35	0.520129	6.24458e-35	0.467474	0.0123973	78.6521	NA	no_MHC	EQTLGEN
rs405281	7	151062348	NUB1	ENSG00000013374	bipolar_noukb	C	2401	rs365741	unconditioned	1.72979e-28	0.519281	1.55473e-28	0.466712	0.0140068	63.9244	NA	no_MHC	EQTLGEN
rs405281	7	151062348	NUB1	ENSG00000013374	bipolar_noukb	C	2401	rs3815332	unconditioned	4.43116e-19	0.524287	3.98262e-19	0.471211	0.00450235	42.2605	NA	no_MHC	EQTLGEN
rs405281	7	151062348	NUB1	ENSG00000013374	depression_Als_noukb_included	C	2732	unconditioned	unconditioned	2.27324e-90	0.970978	5.91122e-92	0.0252451	0.00377711	206.411	NA	no_MHC	EQTLGEN
rs405281	7	151062348	NUB1	ENSG00000013374	depression_Als_noukb_included	C	2386	rs111450429	unconditioned	2.13873e-09	0.971237	4.13683e-11	0.0187761	0.00998728	19.9631	NA	no_MHC	EQTLGEN
rs405281	7	151062348	NUB1	ENSG00000013374	depression_Als_noukb_included	C	2386	rs113920358	unconditioned	1.26174e-61	0.975742	2.43993e-63	0.0188632	0.00539474	140.225	NA	no_MHC	EQTLGEN
rs405281	7	151062348	NUB1	ENSG00000013374	depression_Als_noukb_included	C	2396	rs115799346	unconditioned	5.25077e-07	0.971742	1.02072e-08	0.0188808	0.00937687	14.4597	NA	no_MHC	EQTLGEN
rs405281	7	151062348	NUB1	ENSG00000013374	depression_Als_noukb_included	C	2386	rs2302129	unconditioned	1.28862e-34	0.964594	2.49342e-36	0.0186477	0.0167578	78.0343	NA	no_MHC	EQTLGEN
rs405281	7	151062348	NUB1	ENSG00000013374	depression_Als_noukb_included	C	2386	rs365741	unconditioned	3.25457e-28	0.976926	6.2932e-30	0.0188861	0.00418776	63.2923	NA	no_MHC	EQTLGEN
rs405281	7	151062348	NUB1	ENSG00000013374	depression_Als_noukb_included	C	2386	rs3815332	unconditioned	8.25775e-19	0.976946	1.59676e-20	0.0188865	0.00416763	41.638	NA	no_MHC	EQTLGEN
rs405281	7	151062348	NUB1	ENSG00000013374	depression_Als_ukb_included	C	2807	unconditioned	unconditioned	2.2136e-90	0.945676	6.85236e-92	0.0292489	0.0250752	206.438	NA	no_MHC	EQTLGEN
rs405281	7	151062348	NUB1	ENSG00000013374	depression_Als_ukb_included	C	2380	rs111450429	unconditioned	2.14782e-09	0.975385	4.564e-11	0.0207225	0.00389249	19.9588	NA	no_MHC	EQTLGEN
rs405281	7	151062348	NUB1	ENSG00000013374	depression_Als_ukb_included	C	2380	rs113920358	unconditioned	1.26197e-61	0.97642	2.6815e-63	0.0207445	0.00283519	140.225	NA	no_MHC	EQTLGEN
rs405281	7	151062348	NUB1	ENSG00000013374	depression_Als_ukb_included	C	2390	rs115799346	unconditioned	5.22688e-07	0.967286	1.11756e-08	0.0206694	0.0120445	14.4643	NA	no_MHC	EQTLGEN
rs405281	7	151062348	NUB1	ENSG00000013374	depression_Als_ukb_included	C	2380	rs2302129	unconditioned	1.29464e-34	0.968935	2.75193e-36	0.0205855	0.0104798	78.0297	NA	no_MHC	EQTLGEN
rs405281	7	151062348	NUB1	ENSG00000013374	depression_Als_ukb_included	C	2380	rs365741	unconditioned	3.25081e-28	0.97565	6.90772e-30	0.0207282	0.00362203	63.2935	NA	no_MHC	EQTLGEN
rs405281	7	151062348	NUB1	ENSG00000013374	depression_Als_ukb_included	C	2380	rs3815332	unconditioned	8.24939e-19	0.975805	1.75292e-20	0.0207315	0.00346378	41.639	NA	no_MHC	EQTLGEN
rs405281	7	151062348	NUB1	ENSG00000013374	schizophrenia	C	2842	unconditioned	unconditioned	2.07434e-90	0.88593	2.57022e-91	0.109767	0.00430347	206.503	NA	no_MHC	EQTLGEN
rs405281	7	151062348	NUB1	ENSG00000013374	schizophrenia	C	2403	rs111450429	unconditioned	1.98241e-09	0.900235	1.9958e-10	0.0906226	0.00914263	20.039	NA	no_MHC	EQTLGEN
rs405281	7	151062348	NUB1	ENSG00000013374	schizophrenia	C	2403	rs113920358	unconditioned	1.16349e-61	0.899477	1.17136e-62	0.0905464	0.00997648	140.306	NA	no_MHC	EQTLGEN
rs405281	7	151062348	NUB1	ENSG00000013374	schizophrenia	C	2413	rs115799346	unconditioned	4.84592e-07	0.896838	4.88593e-08	0.0904114	0.0127503	14.54	NA	no_MHC	EQTLGEN
rs405281	7	151062348	NUB1	ENSG00000013374	schizophrenia	C	2403	rs2302129	unconditioned	1.2083e-34	0.904567	1.2164e-35	0.0910588	0.00437402	78.0987	NA	no_MHC	EQTLGEN
rs405281	7	151062348	NUB1	ENSG00000013374	schizophrenia	C	2403	rs365741	unconditioned	3.00503e-28	0.902104	3.02527e-29	0.0908108	0.00708476	63.3721	NA	no_MHC	EQTLGEN
rs405281	7	151062348	NUB1	ENSG00000013374	schizophrenia	C	2403	rs3815332	unconditioned	7.54098e-19	0.892233	7.59269e-20	0.0898171	0.0179503	41.7288	NA	no_MHC	EQTLGEN
rs41268133	1	24461056	IFNLR1	ENSG00000185436	adhd	C	2172	unconditioned	unconditioned	7.09419e-87	0.859909	1.11391e-87	0.135015	0.00507607	198.366	NA	no_MHC	EQTLGEN
rs41268133	1	24461056	IFNLR1	ENSG00000185436	adhd	C	1905	rs112209128	unconditioned	1.12011e-16	0.860604	1.6767e-17	0.128814	0.0105825	36.7279	NA	no_MHC	EQTLGEN
rs41268133	1	24461056	IFNLR1	ENSG00000185436	adhd	C	1907	rs11249021	unconditioned	1.41026e-52	0.863803	2.11047e-53	0.129262	0.00693511	119.391	NA	no_MHC	EQTLGEN
rs41268133	1	24461056	IFNLR1	ENSG00000185436	adhd	C	1909	rs12072650	unconditioned	3.28982e-06	0.866004	4.92215e-07	0.129565	0.00442726	12.6247	NA	no_MHC	EQTLGEN
rs41268133	1	24461056	IFNLR1	ENSG00000185436	adhd	C	1893	rs12094257	unconditioned	1.77365e-52	0.865474	2.65229e-53	0.129417	0.00510891	119.161	NA	no_MHC	EQTLGEN
rs41268133	1	24461056	IFNLR1	ENSG00000185436	adhd	C	1900	rs4292900	unconditioned	1.10836e-09	0.862498	1.65827e-10	0.129034	0.00846796	20.6204	NA	no_MHC	EQTLGEN
rs41268133	1	24461056	IFNLR1	ENSG00000185436	adhd	C	1905	rs60253354	unconditioned	1.232e-09	0.864456	1.84341e-10	0.12934	0.00620369	20.5146	NA	no_MHC	EQTLGEN
rs41268133	1	24461056	IFNLR1	ENSG00000185436	adhd	C	1893	rs75773690	unconditioned	8.75499e-08	0.857481	1.3093e-08	0.128222	0.014297	16.2511	NA	no_MHC	EQTLGEN
rs41268133	1	24461056	IFNLR1	ENSG00000185436	alzheimers	C	3087	unconditioned	unconditioned	7.99008e-87	0.962082	2.9196e-88	0.0351519	0.00276609	198.247	NA	no_MHC	EQTLGEN
rs41268133	1	24461056	IFNLR1	ENSG00000185436	alzheimers	C	2059	rs112209128	unconditioned	1.27862e-16	0.981897	1.40982e-18	0.0108192	0.00728362	36.5956	NA	no_MHC	EQTLGEN
rs41268133	1	24461056	IFNLR1	ENSG00000185436	alzheimers	C	2061	rs11249021	unconditioned	1.61331e-52	0.987585	1.76647e-54	0.0108119	0.00160302	119.256	NA	no_MHC	EQTLGEN
rs41268133	1	24461056	IFNLR1	ENSG00000185436	alzheimers	C	2066	rs12072650	unconditioned	8.60242e-16	0.984173	9.42786e-18	0.010781	0.005046	34.6893	NA	no_MHC	EQTLGEN
rs41268133	1	24461056	IFNLR1	ENSG00000185436	alzheimers	C	2047	rs12094257	unconditioned	2.02154e-52	0.986388	2.20914e-54	0.0107764	0.00283592	119.031	NA	no_MHC	EQTLGEN
rs41268133	1	24461056	IFNLR1	ENSG00000185436	alzheimers	C	2054	rs4292900	unconditioned	1.26907e-09	0.987917	1.38778e-11	0.0108019	0.00128134	20.485	NA	no_MHC	EQTLGEN
rs41268133	1	24461056	IFNLR1	ENSG00000185436	alzheimers	C	2060	rs60253354	unconditioned	1.40517e-09	0.986349	1.54093e-11	0.0108136	0.00283787	20.3831	NA	no_MHC	EQTLGEN
rs41268133	1	24461056	IFNLR1	ENSG00000185436	alzheimers	C	2047	rs75773690	unconditioned	1.00703e-07	0.985783	1.10054e-09	0.0107698	0.00344752	16.1111	NA	no_MHC	EQTLGEN
rs41268133	1	24461056	IFNLR1	ENSG00000185436	alzheimers_noukb	C	3009	unconditioned	unconditioned	6.96918e-87	0.838636	1.22831e-87	0.147795	0.0135682	198.383	NA	no_MHC	EQTLGEN
rs41268133	1	24461056	IFNLR1	ENSG00000185436	alzheimers_noukb	C	2087	rs112209128	unconditioned	1.15875e-16	0.889778	1.25958e-17	0.0967064	0.0135157	36.694	NA	no_MHC	EQTLGEN
rs41268133	1	24461056	IFNLR1	ENSG00000185436	alzheimers_noukb	C	2089	rs11249021	unconditioned	1.42522e-52	0.872368	1.5543e-53	0.0951048	0.0325275	119.38	NA	no_MHC	EQTLGEN
rs41268133	1	24461056	IFNLR1	ENSG00000185436	alzheimers_noukb	C	2094	rs12072650	unconditioned	7.84257e-16	0.897286	8.51873e-17	0.0974595	0.00525406	34.7818	NA	no_MHC	EQTLGEN
rs41268133	1	24461056	IFNLR1	ENSG00000185436	alzheimers_noukb	C	2075	rs12094257	unconditioned	1.82226e-52	0.889143	1.97744e-53	0.0964718	0.0143851	119.134	NA	no_MHC	EQTLGEN
rs41268133	1	24461056	IFNLR1	ENSG00000185436	alzheimers_noukb	C	2082	rs4292900	unconditioned	1.15299e-09	0.897605	1.25151e-10	0.0974247	0.00497024	20.5809	NA	no_MHC	EQTLGEN
rs41268133	1	24461056	IFNLR1	ENSG00000185436	alzheimers_noukb	C	2088	rs60253354	unconditioned	1.27512e-09	0.895106	1.38506e-10	0.0972199	0.00767423	20.4802	NA	no_MHC	EQTLGEN
rs41268133	1	24461056	IFNLR1	ENSG00000185436	alzheimers_noukb	C	2075	rs75773690	unconditioned	9.06736e-08	0.88753	9.83971e-09	0.0962967	0.0161731	16.216	NA	no_MHC	EQTLGEN
rs41268133	1	24461056	IFNLR1	ENSG00000185436	anxiety_cc	C	2048	unconditioned	unconditioned	7.58508e-87	0.912896	5.86608e-88	0.0705841	0.01652	198.299	NA	no_MHC	EQTLGEN
rs41268133	1	24461056	IFNLR1	ENSG00000185436	anxiety_cc	C	1754	rs112209128	unconditioned	1.1849e-16	0.910029	7.1263e-18	0.0546964	0.0352744	36.6717	NA	no_MHC	EQTLGEN
rs41268133	1	24461056	IFNLR1	ENSG00000185436	anxiety_cc	C	1756	rs11249021	unconditioned	1.51066e-52	0.924878	9.05807e-54	0.0554369	0.0196854	119.322	NA	no_MHC	EQTLGEN
rs41268133	1	24461056	IFNLR1	ENSG00000185436	anxiety_cc	C	1761	rs12072650	unconditioned	8.0866e-16	0.925096	4.8574e-17	0.0555486	0.0193557	34.7512	NA	no_MHC	EQTLGEN
rs41268133	1	24461056	IFNLR1	ENSG00000185436	anxiety_cc	C	1742	rs12094257	unconditioned	1.90164e-52	0.927894	1.13397e-53	0.0553144	0.0167914	119.092	NA	no_MHC	EQTLGEN
rs41268133	1	24461056	IFNLR1	ENSG00000185436	anxiety_cc	C	1749	rs4292900	unconditioned	1.19627e-09	0.931169	7.14502e-11	0.0556031	0.0132278	20.5441	NA	no_MHC	EQTLGEN
rs41268133	1	24461056	IFNLR1	ENSG00000185436	anxiety_cc	C	1755	rs60253354	unconditioned	1.31828e-09	0.925287	7.8952e-11	0.0553962	0.0193172	20.4469	NA	no_MHC	EQTLGEN
rs41268133	1	24461056	IFNLR1	ENSG00000185436	anxiety_cc	C	1741	rs75773690	unconditioned	0.500224	0.427063	0.0298198	0.025441	0.0174518	0.692698	NA	no_MHC	EQTLGEN
rs41268133	1	24461056	IFNLR1	ENSG00000185436	asd	C	2415	unconditioned	unconditioned	6.80365e-87	0.820687	1.38472e-87	0.167019	0.0122947	198.407	NA	no_MHC	EQTLGEN
rs41268133	1	24461056	IFNLR1	ENSG00000185436	asd	C	2041	rs112209128	unconditioned	1.06523e-16	0.818003	2.03753e-17	0.156438	0.0255583	36.7782	NA	no_MHC	EQTLGEN
rs41268133	1	24461056	IFNLR1	ENSG00000185436	asd	C	2043	rs11249021	unconditioned	1.3557e-52	0.829858	2.59036e-53	0.15855	0.0115913	119.43	NA	no_MHC	EQTLGEN
rs41268133	1	24461056	IFNLR1	ENSG00000185436	asd	C	2048	rs12072650	unconditioned	7.2679e-16	0.831512	1.38888e-16	0.158891	0.00959733	34.8579	NA	no_MHC	EQTLGEN
rs41268133	1	24461056	IFNLR1	ENSG00000185436	asd	C	2029	rs12094257	unconditioned	1.6996e-52	0.829296	3.24413e-53	0.15828	0.0124237	119.204	NA	no_MHC	EQTLGEN
rs41268133	1	24461056	IFNLR1	ENSG00000185436	asd	C	2036	rs4292900	unconditioned	9.8175e-10	0.764266	1.88338e-10	0.146527	0.0892065	20.7417	NA	no_MHC	EQTLGEN
rs41268133	1	24461056	IFNLR1	ENSG00000185436	asd	C	2042	rs60253354	unconditioned	1.18764e-09	0.833672	2.26816e-10	0.159207	0.00712069	20.5513	NA	no_MHC	EQTLGEN
rs41268133	1	24461056	IFNLR1	ENSG00000185436	asd	C	2029	rs75773690	unconditioned	8.37934e-08	0.820225	1.59953e-08	0.156549	0.0232253	16.2949	NA	no_MHC	EQTLGEN
rs41268133	1	24461056	IFNLR1	ENSG00000185436	bipolar	C	2319	unconditioned	unconditioned	7.7415e-87	0.937383	4.74593e-88	0.0574612	0.00515542	198.278	NA	no_MHC	EQTLGEN
rs41268133	1	24461056	IFNLR1	ENSG00000185436	bipolar	C	1959	rs112209128	unconditioned	1.21819e-16	0.935683	6.10514e-18	0.0468759	0.0174407	36.644	NA	no_MHC	EQTLGEN
rs41268133	1	24461056	IFNLR1	ENSG00000185436	bipolar	C	1961	rs11249021	unconditioned	1.36987e-52	0.838766	7.10582e-54	0.0433909	0.117843	119.42	NA	no_MHC	EQTLGEN
rs41268133	1	24461056	IFNLR1	ENSG00000185436	bipolar	C	1963	rs12072650	unconditioned	3.60057e-06	0.948031	1.79879e-07	0.0473576	0.00460779	12.5344	NA	no_MHC	EQTLGEN
rs41268133	1	24461056	IFNLR1	ENSG00000185436	bipolar	C	1947	rs12094257	unconditioned	1.94186e-52	0.94753	9.68632e-54	0.047259	0.00521125	119.071	NA	no_MHC	EQTLGEN
rs41268133	1	24461056	IFNLR1	ENSG00000185436	bipolar	C	1954	rs4292900	unconditioned	1.21782e-09	0.947876	6.07896e-11	0.0473101	0.00481385	20.5262	NA	no_MHC	EQTLGEN
rs41268133	1	24461056	IFNLR1	ENSG00000185436	bipolar	C	1959	rs60253354	unconditioned	1.34668e-09	0.945098	6.73095e-11	0.0472301	0.00767212	20.4256	NA	no_MHC	EQTLGEN
rs41268133	1	24461056	IFNLR1	ENSG00000185436	bipolar	C	1947	rs75773690	unconditioned	9.50684e-08	0.93083	4.74396e-09	0.0464261	0.0227434	16.1687	NA	no_MHC	EQTLGEN
rs41268133	1	24461056	IFNLR1	ENSG00000185436	bipolar_noukb	C	2326	unconditioned	unconditioned	7.73544e-87	0.936673	4.81505e-88	0.0582997	0.00502721	198.279	NA	no_MHC	EQTLGEN
rs41268133	1	24461056	IFNLR1	ENSG00000185436	bipolar_noukb	C	1964	rs112209128	unconditioned	1.21931e-16	0.936564	6.076e-18	0.0466536	0.0167823	36.6431	NA	no_MHC	EQTLGEN
rs41268133	1	24461056	IFNLR1	ENSG00000185436	bipolar_noukb	C	1966	rs11249021	unconditioned	1.32639e-52	0.812164	6.91756e-54	0.0422114	0.145625	119.452	NA	no_MHC	EQTLGEN
rs41268133	1	24461056	IFNLR1	ENSG00000185436	bipolar_noukb	C	1968	rs12072650	unconditioned	3.60131e-06	0.948212	1.78931e-07	0.0471072	0.00467688	12.5342	NA	no_MHC	EQTLGEN
rs41268133	1	24461056	IFNLR1	ENSG00000185436	bipolar_noukb	C	1952	rs12094257	unconditioned	1.94261e-52	0.947895	9.6367e-54	0.0470172	0.00508746	119.07	NA	no_MHC	EQTLGEN
rs41268133	1	24461056	IFNLR1	ENSG00000185436	bipolar_noukb	C	1959	rs4292900	unconditioned	1.21809e-09	0.948071	6.04693e-11	0.04706	0.00486922	20.526	NA	no_MHC	EQTLGEN
rs41268133	1	24461056	IFNLR1	ENSG00000185436	bipolar_noukb	C	1964	rs60253354	unconditioned	1.34742e-09	0.945606	6.69723e-11	0.0469931	0.0074008	20.4251	NA	no_MHC	EQTLGEN
rs41268133	1	24461056	IFNLR1	ENSG00000185436	bipolar_noukb	C	1952	rs75773690	unconditioned	9.53059e-08	0.933175	4.72943e-09	0.046287	0.0205375	16.1662	NA	no_MHC	EQTLGEN
rs41268133	1	24461056	IFNLR1	ENSG00000185436	depression_Als_noukb_included	C	2194	unconditioned	unconditioned	7.62048e-87	0.922875	1.34378e-88	0.0162129	0.0609126	198.294	NA	no_MHC	EQTLGEN
rs41268133	1	24461056	IFNLR1	ENSG00000185436	depression_Als_noukb_included	C	1909	rs112209128	unconditioned	1.27517e-16	0.979418	1.87372e-18	0.0143852	0.00619691	36.5983	NA	no_MHC	EQTLGEN
rs41268133	1	24461056	IFNLR1	ENSG00000185436	depression_Als_noukb_included	C	1911	rs11249021	unconditioned	1.60407e-52	0.982125	2.35239e-54	0.0143996	0.00347588	119.262	NA	no_MHC	EQTLGEN
rs41268133	1	24461056	IFNLR1	ENSG00000185436	depression_Als_noukb_included	C	1913	rs12072650	unconditioned	3.73031e-06	0.982217	5.47318e-08	0.0144079	0.00337137	12.499	NA	no_MHC	EQTLGEN
rs41268133	1	24461056	IFNLR1	ENSG00000185436	depression_Als_noukb_included	C	1897	rs12094257	unconditioned	1.89652e-52	0.925399	2.78392e-54	0.013523	0.0610778	119.094	NA	no_MHC	EQTLGEN
rs41268133	1	24461056	IFNLR1	ENSG00000185436	depression_Als_noukb_included	C	1904	rs4292900	unconditioned	1.259e-09	0.979948	1.84577e-11	0.0143609	0.00569073	20.4929	NA	no_MHC	EQTLGEN
rs41268133	1	24461056	IFNLR1	ENSG00000185436	depression_Als_noukb_included	C	1909	rs60253354	unconditioned	1.40064e-09	0.982989	2.0517e-11	0.0143965	0.00261396	20.3863	NA	no_MHC	EQTLGEN
rs41268133	1	24461056	IFNLR1	ENSG00000185436	depression_Als_noukb_included	C	1897	rs75773690	unconditioned	9.99186e-08	0.978284	1.46088e-09	0.0142958	0.00742025	16.1189	NA	no_MHC	EQTLGEN
rs41268133	1	24461056	IFNLR1	ENSG00000185436	depression_Als_ukb_included	C	2296	unconditioned	unconditioned	8.03944e-87	0.973886	1.95004e-88	0.02362	0.00249409	198.241	NA	no_MHC	EQTLGEN
rs41268133	1	24461056	IFNLR1	ENSG00000185436	depression_Als_ukb_included	C	1946	rs112209128	unconditioned	1.27055e-16	0.975891	2.63901e-18	0.020266	0.00384293	36.6019	NA	no_MHC	EQTLGEN
rs41268133	1	24461056	IFNLR1	ENSG00000185436	depression_Als_ukb_included	C	1948	rs11249021	unconditioned	1.5945e-52	0.976294	3.31175e-54	0.020274	0.0034321	119.268	NA	no_MHC	EQTLGEN
rs41268133	1	24461056	IFNLR1	ENSG00000185436	depression_Als_ukb_included	C	1950	rs12072650	unconditioned	3.71141e-06	0.977225	7.70619e-08	0.0202881	0.0024831	12.5041	NA	no_MHC	EQTLGEN
rs41268133	1	24461056	IFNLR1	ENSG00000185436	depression_Als_ukb_included	C	1934	rs12094257	unconditioned	2.00277e-52	0.977249	4.15014e-54	0.020248	0.00250269	119.04	NA	no_MHC	EQTLGEN
rs41268133	1	24461056	IFNLR1	ENSG00000185436	depression_Als_ukb_included	C	1941	rs4292900	unconditioned	1.25576e-09	0.977414	2.60421e-11	0.0202674	0.00231856	20.4955	NA	no_MHC	EQTLGEN
rs41268133	1	24461056	IFNLR1	ENSG00000185436	depression_Als_ukb_included	C	1946	rs60253354	unconditioned	1.39248e-09	0.97725	2.8899e-11	0.020279	0.00247068	20.3922	NA	no_MHC	EQTLGEN
rs41268133	1	24461056	IFNLR1	ENSG00000185436	depression_Als_ukb_included	C	1934	rs75773690	unconditioned	9.95451e-08	0.97465	2.06304e-09	0.0201942	0.00515531	16.1227	NA	no_MHC	EQTLGEN
rs41268133	1	24461056	IFNLR1	ENSG00000185436	schizophrenia	C	2326	unconditioned	unconditioned	7.41182e-87	0.897509	8.11225e-88	0.0982282	0.00426314	198.322	NA	no_MHC	EQTLGEN
rs41268133	1	24461056	IFNLR1	ENSG00000185436	schizophrenia	C	1957	rs112209128	unconditioned	1.19245e-16	0.915894	8.88979e-18	0.0682647	0.0158411	36.6654	NA	no_MHC	EQTLGEN
rs41268133	1	24461056	IFNLR1	ENSG00000185436	schizophrenia	C	1959	rs11249021	unconditioned	1.50725e-52	0.922862	1.12196e-53	0.068687	0.00845111	119.324	NA	no_MHC	EQTLGEN
rs41268133	1	24461056	IFNLR1	ENSG00000185436	schizophrenia	C	1961	rs12072650	unconditioned	3.50589e-06	0.923118	2.61046e-07	0.0687264	0.00815204	12.5611	NA	no_MHC	EQTLGEN
rs41268133	1	24461056	IFNLR1	ENSG00000185436	schizophrenia	C	1945	rs12094257	unconditioned	1.89924e-52	0.926732	1.41144e-53	0.0688665	0.00440195	119.093	NA	no_MHC	EQTLGEN
rs41268133	1	24461056	IFNLR1	ENSG00000185436	schizophrenia	C	1952	rs4292900	unconditioned	1.18252e-09	0.920416	8.79949e-11	0.0684797	0.0111045	20.5556	NA	no_MHC	EQTLGEN
rs41268133	1	24461056	IFNLR1	ENSG00000185436	schizophrenia	C	1957	rs60253354	unconditioned	1.31967e-09	0.926159	9.8159e-11	0.0688839	0.00495666	20.4459	NA	no_MHC	EQTLGEN
rs41268133	1	24461056	IFNLR1	ENSG00000185436	schizophrenia	C	1945	rs75773690	unconditioned	9.36756e-08	0.917172	6.96264e-09	0.0681561	0.0146718	16.1834	NA	no_MHC	EQTLGEN
rs41283642	9	101915887	TGFBR1	ENSG00000106799	adhd	C	2190	unconditioned	unconditioned	1.0951e-51	0.322113	2.29732e-51	0.675736	0.0021506	117.341	NA	no_MHC	EQTLGEN
rs41283642	9	101915887	TGFBR1	ENSG00000106799	adhd	C	2015	rs1013186	unconditioned	1.91861e-25	0.323396	4.00132e-25	0.674448	0.00215659	56.913	NA	no_MHC	EQTLGEN
rs41283642	9	101915887	TGFBR1	ENSG00000106799	adhd	C	1984	rs113179214	unconditioned	0.264663	0.0569518	0.551909	0.118755	0.00772025	1.3293	NA	no_MHC	EQTLGEN
rs41283642	9	101915887	TGFBR1	ENSG00000106799	adhd	C	1977	rs12683611	unconditioned	4.73871e-13	0.323307	9.88137e-13	0.674172	0.00252147	28.3778	NA	no_MHC	EQTLGEN
rs41283642	9	101915887	TGFBR1	ENSG00000106799	adhd	C	1989	rs12686783	unconditioned	1.08136e-15	0.323267	2.25503e-15	0.674128	0.00260459	34.4606	NA	no_MHC	EQTLGEN
rs41283642	9	101915887	TGFBR1	ENSG00000106799	adhd	C	1976	rs56241341	unconditioned	5.87346e-21	0.320252	1.22476e-20	0.667791	0.0119563	46.5838	NA	no_MHC	EQTLGEN
rs41283642	9	101915887	TGFBR1	ENSG00000106799	adhd	C	1976	rs67625386	unconditioned	0.00608816	0.316683	0.0126953	0.660356	0.00417696	5.10141	NA	no_MHC	EQTLGEN
rs41283642	9	101915887	TGFBR1	ENSG00000106799	adhd	C	1979	rs72740659	unconditioned	7.09221e-14	0.31789	1.47899e-13	0.662899	0.0192107	30.2772	NA	no_MHC	EQTLGEN
rs41283642	9	101915887	TGFBR1	ENSG00000106799	adhd	C	1985	rs77142703	unconditioned	9.47895e-15	0.247306	1.98016e-14	0.516389	0.236305	32.2897	NA	no_MHC	EQTLGEN
rs41283642	9	101915887	TGFBR1	ENSG00000106799	adhd	C	1977	rs78471739	unconditioned	0.000198828	0.320697	0.000414606	0.668724	0.00996504	8.52307	NA	no_MHC	EQTLGEN
rs41283642	9	101915887	TGFBR1	ENSG00000106799	alzheimers	C	3060	unconditioned	unconditioned	2.07121e-53	0.960804	5.39779e-55	0.0250255	0.0141704	121.309	NA	no_MHC	EQTLGEN
rs41283642	9	101915887	TGFBR1	ENSG00000106799	alzheimers	C	2110	rs1013186	unconditioned	5.85622e-25	0.988092	6.24264e-27	0.0105315	0.00137691	55.7971	NA	no_MHC	EQTLGEN
rs41283642	9	101915887	TGFBR1	ENSG00000106799	alzheimers	C	2079	rs113179214	unconditioned	0.787928	0.200554	0.00836831	0.00212899	0.00102026	0.238348	NA	no_MHC	EQTLGEN
rs41283642	9	101915887	TGFBR1	ENSG00000106799	alzheimers	C	2072	rs12683611	unconditioned	1.4414e-12	0.985247	1.5253e-14	0.0104217	0.00433097	27.2654	NA	no_MHC	EQTLGEN
rs41283642	9	101915887	TGFBR1	ENSG00000106799	alzheimers	C	2084	rs12686783	unconditioned	3.24881e-15	0.972051	3.46679e-17	0.0103551	0.0175938	33.3605	NA	no_MHC	EQTLGEN
rs41283642	9	101915887	TGFBR1	ENSG00000106799	alzheimers	C	2072	rs56241341	unconditioned	6.65414e-30	0.979256	7.04592e-32	0.0103587	0.0103854	67.1823	NA	no_MHC	EQTLGEN
rs41283642	9	101915887	TGFBR1	ENSG00000106799	alzheimers	C	2071	rs67625386	unconditioned	0.0213878	0.96301	0.000226244	0.0101817	0.00519455	3.84493	NA	no_MHC	EQTLGEN
rs41283642	9	101915887	TGFBR1	ENSG00000106799	alzheimers	C	2074	rs72740659	unconditioned	2.20822e-13	0.985784	2.33906e-15	0.0104381	0.00377818	29.1414	NA	no_MHC	EQTLGEN
rs41283642	9	101915887	TGFBR1	ENSG00000106799	alzheimers	C	2080	rs77142703	unconditioned	3.78322e-14	0.987077	4.0139e-16	0.0104702	0.00245316	30.9056	NA	no_MHC	EQTLGEN
rs41283642	9	101915887	TGFBR1	ENSG00000106799	alzheimers	C	2073	rs78471739	unconditioned	0.000242629	0.985502	2.56882e-06	0.0104301	0.0038222	8.32398	NA	no_MHC	EQTLGEN
rs41283642	9	101915887	TGFBR1	ENSG00000106799	alzheimers_noukb	C	3138	unconditioned	unconditioned	1.83123e-53	0.85333	2.44374e-54	0.113842	0.0328277	121.432	NA	no_MHC	EQTLGEN
rs41283642	9	101915887	TGFBR1	ENSG00000106799	alzheimers_noukb	C	2119	rs1013186	unconditioned	6.0628e-25	0.940198	3.46669e-26	0.0537542	0.00604791	55.7625	NA	no_MHC	EQTLGEN
rs41283642	9	101915887	TGFBR1	ENSG00000106799	alzheimers_noukb	C	2091	rs113179214	unconditioned	0.746488	0.192396	0.0425548	0.0109603	0.00760092	0.292376	NA	no_MHC	EQTLGEN
rs41283642	9	101915887	TGFBR1	ENSG00000106799	alzheimers_noukb	C	2084	rs12683611	unconditioned	1.36743e-12	0.935231	7.77608e-14	0.0531715	0.0115971	27.3181	NA	no_MHC	EQTLGEN
rs41283642	9	101915887	TGFBR1	ENSG00000106799	alzheimers_noukb	C	2096	rs12686783	unconditioned	3.10061e-15	0.927954	1.76999e-16	0.0529533	0.0190926	33.4072	NA	no_MHC	EQTLGEN
rs41283642	9	101915887	TGFBR1	ENSG00000106799	alzheimers_noukb	C	2084	rs56241341	unconditioned	6.32219e-30	0.927619	3.59546e-31	0.0527345	0.0196468	67.2335	NA	no_MHC	EQTLGEN
rs41283642	9	101915887	TGFBR1	ENSG00000106799	alzheimers_noukb	C	2084	rs67625386	unconditioned	0.00451596	0.858657	0.000257327	0.04884	0.0877297	5.40014	NA	no_MHC	EQTLGEN
rs41283642	9	101915887	TGFBR1	ENSG00000106799	alzheimers_noukb	C	2086	rs72740659	unconditioned	2.07424e-13	0.924793	1.18067e-14	0.0526169	0.0225896	29.204	NA	no_MHC	EQTLGEN
rs41283642	9	101915887	TGFBR1	ENSG00000106799	alzheimers_noukb	C	2092	rs77142703	unconditioned	3.13725e-14	0.927437	1.78842e-15	0.0528499	0.0197128	31.0928	NA	no_MHC	EQTLGEN
rs41283642	9	101915887	TGFBR1	ENSG00000106799	alzheimers_noukb	C	2085	rs78471739	unconditioned	0.000219377	0.92554	1.2481e-05	0.0526352	0.021593	8.42472	NA	no_MHC	EQTLGEN
rs41283642	9	101915887	TGFBR1	ENSG00000106799	anxiety_cc	C	1828	unconditioned	unconditioned	2.85508e-51	0.839148	2.21824e-52	0.0651013	0.0957504	116.383	NA	no_MHC	EQTLGEN
rs41283642	9	101915887	TGFBR1	ENSG00000106799	anxiety_cc	C	1730	rs1013186	unconditioned	5.02258e-25	0.84769	3.58552e-26	0.060423	0.091887	55.9507	NA	no_MHC	EQTLGEN
rs41283642	9	101915887	TGFBR1	ENSG00000106799	anxiety_cc	C	1700	rs113179214	unconditioned	1.15758e-19	0.886743	7.87615e-21	0.060281	0.0529762	43.6028	NA	no_MHC	EQTLGEN
rs41283642	9	101915887	TGFBR1	ENSG00000106799	anxiety_cc	C	1692	rs12683611	unconditioned	1.34401e-12	0.919197	9.09951e-14	0.0622147	0.0185881	27.3354	NA	no_MHC	EQTLGEN
rs41283642	9	101915887	TGFBR1	ENSG00000106799	anxiety_cc	C	1704	rs12686783	unconditioned	3.04415e-15	0.911049	2.07338e-16	0.0620251	0.0269259	33.4256	NA	no_MHC	EQTLGEN
rs41283642	9	101915887	TGFBR1	ENSG00000106799	anxiety_cc	C	1691	rs56241341	unconditioned	1.23004e-05	0.906231	8.32522e-07	0.0613034	0.0324529	11.3059	NA	no_MHC	EQTLGEN
rs41283642	9	101915887	TGFBR1	ENSG00000106799	anxiety_cc	C	1692	rs67625386	unconditioned	0.00473426	0.899997	0.000320562	0.0609057	0.034042	5.35293	NA	no_MHC	EQTLGEN
rs41283642	9	101915887	TGFBR1	ENSG00000106799	anxiety_cc	C	1692	rs72740659	unconditioned	0.00401796	0.897669	0.000272078	0.0607488	0.0372922	5.51698	NA	no_MHC	EQTLGEN
rs41283642	9	101915887	TGFBR1	ENSG00000106799	anxiety_cc	C	1700	rs77142703	unconditioned	3.07837e-14	0.910032	2.09223e-15	0.0618227	0.0281454	31.1118	NA	no_MHC	EQTLGEN
rs41283642	9	101915887	TGFBR1	ENSG00000106799	anxiety_cc	C	1693	rs78471739	unconditioned	0.000213885	0.902349	1.44919e-05	0.061103	0.03632	8.45007	NA	no_MHC	EQTLGEN
rs41283642	9	101915887	TGFBR1	ENSG00000106799	asd	C	2417	unconditioned	unconditioned	1.86405e-53	0.903505	1.456e-54	0.0705465	0.0259485	121.414	NA	no_MHC	EQTLGEN
rs41283642	9	101915887	TGFBR1	ENSG00000106799	asd	C	2095	rs1013186	unconditioned	5.54055e-25	0.934919	3.28055e-26	0.0553467	0.00973383	55.8525	NA	no_MHC	EQTLGEN
rs41283642	9	101915887	TGFBR1	ENSG00000106799	asd	C	2064	rs113179214	unconditioned	0.752923	0.188356	0.0443703	0.0110967	0.00325402	0.283792	NA	no_MHC	EQTLGEN
rs41283642	9	101915887	TGFBR1	ENSG00000106799	asd	C	2057	rs12683611	unconditioned	1.36114e-12	0.930558	7.98561e-14	0.0545795	0.0148627	27.3227	NA	no_MHC	EQTLGEN
rs41283642	9	101915887	TGFBR1	ENSG00000106799	asd	C	2069	rs12686783	unconditioned	2.98302e-15	0.892599	1.76359e-16	0.0527166	0.0546846	33.4458	NA	no_MHC	EQTLGEN
rs41283642	9	101915887	TGFBR1	ENSG00000106799	asd	C	2057	rs56241341	unconditioned	6.21934e-30	0.914417	3.64992e-31	0.0536321	0.0319512	67.2499	NA	no_MHC	EQTLGEN
rs41283642	9	101915887	TGFBR1	ENSG00000106799	asd	C	2056	rs67625386	unconditioned	0.0172665	0.903377	0.00101271	0.0529592	0.0253849	4.05899	NA	no_MHC	EQTLGEN
rs41283642	9	101915887	TGFBR1	ENSG00000106799	asd	C	2059	rs72740659	unconditioned	2.04796e-13	0.913878	1.20324e-14	0.0536605	0.0324614	29.2168	NA	no_MHC	EQTLGEN
rs41283642	9	101915887	TGFBR1	ENSG00000106799	asd	C	2065	rs77142703	unconditioned	3.5292e-14	0.920802	2.0796e-15	0.0542338	0.0249641	30.9751	NA	no_MHC	EQTLGEN
rs41283642	9	101915887	TGFBR1	ENSG00000106799	asd	C	2058	rs78471739	unconditioned	0.000217673	0.918066	1.27799e-05	0.0538733	0.0278303	8.43252	NA	no_MHC	EQTLGEN
rs41283642	9	101915887	TGFBR1	ENSG00000106799	bipolar	C	2368	unconditioned	unconditioned	6.96522e-54	0.341322	1.5066e-54	0.0732439	0.585434	122.399	NA	no_MHC	EQTLGEN
rs41283642	9	101915887	TGFBR1	ENSG00000106799	bipolar	C	2055	rs1013186	unconditioned	4.8425e-25	0.816333	9.47055e-26	0.159627	0.0240399	55.9872	NA	no_MHC	EQTLGEN
rs41283642	9	101915887	TGFBR1	ENSG00000106799	bipolar	C	2024	rs113179214	unconditioned	0.681112	0.148924	0.13249	0.0289602	0.00851439	0.384029	NA	no_MHC	EQTLGEN
rs41283642	9	101915887	TGFBR1	ENSG00000106799	bipolar	C	2017	rs12683611	unconditioned	1.17616e-12	0.802626	2.28666e-13	0.156004	0.0413706	27.4688	NA	no_MHC	EQTLGEN
rs41283642	9	101915887	TGFBR1	ENSG00000106799	bipolar	C	2029	rs12686783	unconditioned	2.77627e-15	0.830036	5.40273e-16	0.16152	0.00844419	33.5177	NA	no_MHC	EQTLGEN
rs41283642	9	101915887	TGFBR1	ENSG00000106799	bipolar	C	2017	rs56241341	unconditioned	5.3864e-30	0.799392	1.04723e-30	0.155374	0.0452335	67.3937	NA	no_MHC	EQTLGEN
rs41283642	9	101915887	TGFBR1	ENSG00000106799	bipolar	C	2016	rs67625386	unconditioned	0.0155695	0.810177	0.00302618	0.157456	0.0137712	4.16244	NA	no_MHC	EQTLGEN
rs41283642	9	101915887	TGFBR1	ENSG00000106799	bipolar	C	2019	rs72740659	unconditioned	1.84182e-13	0.825163	3.58076e-14	0.160409	0.0144277	29.3229	NA	no_MHC	EQTLGEN
rs41283642	9	101915887	TGFBR1	ENSG00000106799	bipolar	C	2025	rs77142703	unconditioned	3.17454e-14	0.828245	6.1742e-15	0.161075	0.0106801	31.081	NA	no_MHC	EQTLGEN
rs41283642	9	101915887	TGFBR1	ENSG00000106799	bipolar	C	2018	rs78471739	unconditioned	0.0001964	0.827142	3.81783e-05	0.160777	0.0118463	8.53536	NA	no_MHC	EQTLGEN
rs41283642	9	101915887	TGFBR1	ENSG00000106799	bipolar_noukb	C	2376	unconditioned	unconditioned	7.64302e-54	0.374512	1.49639e-54	0.0727714	0.552716	122.306	NA	no_MHC	EQTLGEN
rs41283642	9	101915887	TGFBR1	ENSG00000106799	bipolar_noukb	C	2054	rs1013186	unconditioned	4.90431e-25	0.82675	8.66057e-26	0.145969	0.0272806	55.9745	NA	no_MHC	EQTLGEN
rs41283642	9	101915887	TGFBR1	ENSG00000106799	bipolar_noukb	C	2023	rs113179214	unconditioned	0.693	0.151517	0.121561	0.0265707	0.00735163	0.366726	NA	no_MHC	EQTLGEN
rs41283642	9	101915887	TGFBR1	ENSG00000106799	bipolar_noukb	C	2016	rs12683611	unconditioned	1.19473e-12	0.815294	2.09443e-13	0.142885	0.041821	27.4531	NA	no_MHC	EQTLGEN
rs41283642	9	101915887	TGFBR1	ENSG00000106799	bipolar_noukb	C	2028	rs12686783	unconditioned	2.82146e-15	0.843546	4.95141e-16	0.148026	0.00842803	33.5015	NA	no_MHC	EQTLGEN
rs41283642	9	101915887	TGFBR1	ENSG00000106799	bipolar_noukb	C	2016	rs56241341	unconditioned	5.33264e-30	0.791436	9.35048e-31	0.138704	0.0698606	67.4037	NA	no_MHC	EQTLGEN
rs41283642	9	101915887	TGFBR1	ENSG00000106799	bipolar_noukb	C	2015	rs67625386	unconditioned	0.0158208	0.823246	0.00277269	0.144265	0.013896	4.14643	NA	no_MHC	EQTLGEN
rs41283642	9	101915887	TGFBR1	ENSG00000106799	bipolar_noukb	C	2018	rs72740659	unconditioned	1.87084e-13	0.838173	3.27966e-14	0.14692	0.0149062	29.3072	NA	no_MHC	EQTLGEN
rs41283642	9	101915887	TGFBR1	ENSG00000106799	bipolar_noukb	C	2024	rs77142703	unconditioned	3.22217e-14	0.84067	5.65127e-15	0.147431	0.0118995	31.0661	NA	no_MHC	EQTLGEN
rs41283642	9	101915887	TGFBR1	ENSG00000106799	bipolar_noukb	C	2017	rs78471739	unconditioned	0.000199534	0.84034	3.49744e-05	0.147283	0.0121427	8.51953	NA	no_MHC	EQTLGEN
rs41283642	9	101915887	TGFBR1	ENSG00000106799	depression_Als_noukb_included	C	2274	unconditioned	unconditioned	1.98649e-53	0.974352	3.9259e-55	0.0192497	0.00639807	121.351	NA	no_MHC	EQTLGEN
rs41283642	9	101915887	TGFBR1	ENSG00000106799	depression_Als_noukb_included	C	2022	rs1013186	unconditioned	5.82403e-25	0.98175	9.16982e-27	0.0154547	0.0027954	55.8026	NA	no_MHC	EQTLGEN
rs41283642	9	101915887	TGFBR1	ENSG00000106799	depression_Als_noukb_included	C	1991	rs113179214	unconditioned	0.809326	0.174373	0.0126721	0.00272937	0.000900042	0.211554	NA	no_MHC	EQTLGEN
rs41283642	9	101915887	TGFBR1	ENSG00000106799	depression_Als_noukb_included	C	1984	rs12683611	unconditioned	1.43864e-12	0.981661	2.24879e-14	0.0153417	0.00299724	27.2673	NA	no_MHC	EQTLGEN
rs41283642	9	101915887	TGFBR1	ENSG00000106799	depression_Als_noukb_included	C	1996	rs12686783	unconditioned	3.28013e-15	0.980638	5.14145e-17	0.0153671	0.00399505	33.3509	NA	no_MHC	EQTLGEN
rs41283642	9	101915887	TGFBR1	ENSG00000106799	depression_Als_noukb_included	C	1984	rs56241341	unconditioned	6.58328e-30	0.977449	1.02935e-31	0.015276	0.00727531	67.193	NA	no_MHC	EQTLGEN
rs41283642	9	101915887	TGFBR1	ENSG00000106799	depression_Als_noukb_included	C	1983	rs67625386	unconditioned	0.0184969	0.962336	0.000289077	0.0150359	0.00384168	3.99015	NA	no_MHC	EQTLGEN
rs41283642	9	101915887	TGFBR1	ENSG00000106799	depression_Als_noukb_included	C	1986	rs72740659	unconditioned	2.18065e-13	0.977145	3.41218e-15	0.0152823	0.00757271	29.154	NA	no_MHC	EQTLGEN
rs41283642	9	101915887	TGFBR1	ENSG00000106799	depression_Als_noukb_included	C	1992	rs77142703	unconditioned	3.75242e-14	0.979012	5.88128e-16	0.0153387	0.00564905	30.9138	NA	no_MHC	EQTLGEN
rs41283642	9	101915887	TGFBR1	ENSG00000106799	depression_Als_noukb_included	C	1985	rs78471739	unconditioned	0.000232559	0.979364	3.63673e-06	0.0153101	0.00508943	8.36636	NA	no_MHC	EQTLGEN
rs41283642	9	101915887	TGFBR1	ENSG00000106799	depression_Als_ukb_included	C	2334	unconditioned	unconditioned	1.98677e-53	0.974463	4.25118e-55	0.0208464	0.00469091	121.351	NA	no_MHC	EQTLGEN
rs41283642	9	101915887	TGFBR1	ENSG00000106799	depression_Als_ukb_included	C	2023	rs1013186	unconditioned	5.82771e-25	0.98235	9.14847e-27	0.0154189	0.00223145	55.802	NA	no_MHC	EQTLGEN
rs41283642	9	101915887	TGFBR1	ENSG00000106799	depression_Als_ukb_included	C	1993	rs113179214	unconditioned	0.806472	0.177235	0.0126054	0.00276933	0.00091779	0.215086	NA	no_MHC	EQTLGEN
rs41283642	9	101915887	TGFBR1	ENSG00000106799	depression_Als_ukb_included	C	1986	rs12683611	unconditioned	1.44024e-12	0.982719	2.24736e-14	0.0153325	0.00194878	27.2662	NA	no_MHC	EQTLGEN
rs41283642	9	101915887	TGFBR1	ENSG00000106799	depression_Als_ukb_included	C	1996	rs12686783	unconditioned	3.28011e-15	0.98062	5.13027e-17	0.0153334	0.0040471	33.3509	NA	no_MHC	EQTLGEN
rs41283642	9	101915887	TGFBR1	ENSG00000106799	depression_Als_ukb_included	C	1986	rs56241341	unconditioned	6.58969e-30	0.978578	1.02854e-31	0.0152678	0.00615372	67.192	NA	no_MHC	EQTLGEN
rs41283642	9	101915887	TGFBR1	ENSG00000106799	depression_Als_ukb_included	C	1985	rs67625386	unconditioned	0.018506	0.962814	0.000288731	0.0150185	0.00337245	3.98966	NA	no_MHC	EQTLGEN
rs41283642	9	101915887	TGFBR1	ENSG00000106799	depression_Als_ukb_included	C	1988	rs72740659	unconditioned	2.17687e-13	0.975528	3.40124e-15	0.0152329	0.0092391	29.1557	NA	no_MHC	EQTLGEN
rs41283642	9	101915887	TGFBR1	ENSG00000106799	depression_Als_ukb_included	C	1994	rs77142703	unconditioned	4.00119e-14	0.981316	6.25528e-16	0.0153381	0.0033459	30.8496	NA	no_MHC	EQTLGEN
rs41283642	9	101915887	TGFBR1	ENSG00000106799	depression_Als_ukb_included	C	1987	rs78471739	unconditioned	0.000232524	0.979188	3.63017e-06	0.0152818	0.00529365	8.36652	NA	no_MHC	EQTLGEN
rs41283642	9	101915887	TGFBR1	ENSG00000106799	schizophrenia	C	2350	unconditioned	unconditioned	1.72524e-53	0.845597	2.48099e-54	0.121568	0.0328349	121.492	NA	no_MHC	EQTLGEN
rs41283642	9	101915887	TGFBR1	ENSG00000106799	schizophrenia	C	2044	rs1013186	unconditioned	5.21479e-25	0.879074	6.88763e-26	0.116102	0.00482377	55.9131	NA	no_MHC	EQTLGEN
rs41283642	9	101915887	TGFBR1	ENSG00000106799	schizophrenia	C	2013	rs113179214	unconditioned	0.720695	0.159093	0.0950684	0.0209822	0.00416084	0.327539	NA	no_MHC	EQTLGEN
rs41283642	9	101915887	TGFBR1	ENSG00000106799	schizophrenia	C	2006	rs12683611	unconditioned	1.28612e-12	0.877638	1.69579e-13	0.115712	0.00664921	27.3794	NA	no_MHC	EQTLGEN
rs41283642	9	101915887	TGFBR1	ENSG00000106799	schizophrenia	C	2018	rs12686783	unconditioned	2.93551e-15	0.877631	3.87322e-16	0.115791	0.00657758	33.4619	NA	no_MHC	EQTLGEN
rs41283642	9	101915887	TGFBR1	ENSG00000106799	schizophrenia	C	2006	rs56241341	unconditioned	5.8629e-30	0.870266	7.7309e-31	0.11474	0.014994	67.3089	NA	no_MHC	EQTLGEN
rs41283642	9	101915887	TGFBR1	ENSG00000106799	schizophrenia	C	2005	rs67625386	unconditioned	0.0165329	0.860273	0.00217977	0.113414	0.00759978	4.1024	NA	no_MHC	EQTLGEN
rs41283642	9	101915887	TGFBR1	ENSG00000106799	schizophrenia	C	2008	rs72740659	unconditioned	1.81953e-13	0.815239	2.40256e-14	0.107569	0.0771917	29.335	NA	no_MHC	EQTLGEN
rs41283642	9	101915887	TGFBR1	ENSG00000106799	schizophrenia	C	2014	rs77142703	unconditioned	3.41582e-14	0.876382	4.50636e-15	0.11561	0.00800821	31.0078	NA	no_MHC	EQTLGEN
rs41283642	9	101915887	TGFBR1	ENSG00000106799	schizophrenia	C	2007	rs78471739	unconditioned	0.00020766	0.874541	2.73833e-05	0.115312	0.00991205	8.47961	NA	no_MHC	EQTLGEN
rs41561016	6	31322611	MICB	ENSG00000204516	adhd	C	1672	unconditioned	unconditioned	0	0.918809	0	0.0332778	0.0479135	786.279	NA	caution_MHC	EQTLGEN
rs41561016	6	31322611	MICB	ENSG00000204516	adhd	C	1166	rs111611650	unconditioned	5.48464e-09	0.969992	1.37561e-10	0.0243229	0.00568544	19.0213	NA	caution_MHC	EQTLGEN
rs41561016	6	31322611	MICB	ENSG00000204516	adhd	C	1157	rs112747106	unconditioned	2.06161e-42	0.968824	5.1611e-44	0.0242469	0.00692868	95.9851	NA	caution_MHC	EQTLGEN
rs41561016	6	31322611	MICB	ENSG00000204516	adhd	C	1166	rs113998200	unconditioned	4.90676e-05	0.898433	1.23068e-06	0.0224547	0.0790616	9.92231	NA	caution_MHC	EQTLGEN
rs41561016	6	31322611	MICB	ENSG00000204516	adhd	C	1158	rs114118665	unconditioned	1.75605e-71	0.961162	4.39884e-73	0.024062	0.0147763	162.92	NA	caution_MHC	EQTLGEN
rs41561016	6	31322611	MICB	ENSG00000204516	adhd	C	1167	rs114224199	unconditioned	1.04189e-07	0.969323	2.61735e-09	0.0243441	0.0063325	16.0771	NA	caution_MHC	EQTLGEN
rs41561016	6	31322611	MICB	ENSG00000204516	adhd	C	1159	rs114322407	unconditioned	6.82299e-11	0.943301	1.71116e-12	0.0236243	0.0330744	23.4081	NA	caution_MHC	EQTLGEN
rs41561016	6	31322611	MICB	ENSG00000204516	adhd	C	1166	rs114327456	unconditioned	7.12651e-08	0.969658	1.78741e-09	0.0243141	0.00602802	16.4569	NA	caution_MHC	EQTLGEN
rs41561016	6	31322611	MICB	ENSG00000204516	adhd	C	1172	rs114542476	unconditioned	5.86546e-48	0.959912	1.47675e-49	0.0241518	0.0159365	108.755	NA	caution_MHC	EQTLGEN
rs41561016	6	31322611	MICB	ENSG00000204516	adhd	C	1169	rs114551559	unconditioned	5.35823e-43	0.930536	1.35014e-44	0.0234011	0.0460626	97.3325	NA	caution_MHC	EQTLGEN
rs41561016	6	31322611	MICB	ENSG00000204516	adhd	C	1167	rs114817826	unconditioned	1.19529e-23	0.963844	2.99893e-25	0.0241704	0.0119855	52.7811	NA	caution_MHC	EQTLGEN
rs41561016	6	31322611	MICB	ENSG00000204516	adhd	C	1159	rs114863046	unconditioned	7.58697e-07	0.969809	1.90037e-08	0.0242857	0.00590484	14.0917	NA	caution_MHC	EQTLGEN
rs41561016	6	31322611	MICB	ENSG00000204516	adhd	C	1172	rs115253096	unconditioned	1.30699e-35	0.959227	3.29989e-37	0.0242019	0.016571	80.3227	NA	caution_MHC	EQTLGEN
rs41561016	6	31322611	MICB	ENSG00000204516	adhd	C	1158	rs115668446	unconditioned	0.000258537	0.965958	6.47364e-06	0.0241775	0.00959905	8.26047	NA	caution_MHC	EQTLGEN
rs41561016	6	31322611	MICB	ENSG00000204516	adhd	C	1159	rs115690672	unconditioned	5.50037e-11	0.969924	1.37755e-12	0.0242856	0.00579083	23.6236	NA	caution_MHC	EQTLGEN
rs41561016	6	31322611	MICB	ENSG00000204516	adhd	C	1166	rs115691949	unconditioned	0.00241187	0.960362	6.04925e-05	0.0240739	0.0130915	6.02735	NA	caution_MHC	EQTLGEN
rs41561016	6	31322611	MICB	ENSG00000204516	adhd	C	1176	rs115937021	unconditioned	2.02376e-05	0.961287	5.13953e-07	0.0243985	0.0142934	10.808	NA	caution_MHC	EQTLGEN
rs41561016	6	31322611	MICB	ENSG00000204516	adhd	C	1162	rs116490842	unconditioned	8.15373e-09	0.955492	2.05284e-10	0.0240357	0.0204721	18.6248	NA	caution_MHC	EQTLGEN
rs41561016	6	31322611	MICB	ENSG00000204516	adhd	C	1161	rs116540726	unconditioned	6.18747e-18	0.939184	1.55128e-19	0.0235093	0.0373068	39.624	NA	caution_MHC	EQTLGEN
rs41561016	6	31322611	MICB	ENSG00000204516	adhd	C	1168	rs116583498	unconditioned	2.1334e-26	0.95519	5.36013e-28	0.0239782	0.0208315	59.1095	NA	caution_MHC	EQTLGEN
rs41561016	6	31322611	MICB	ENSG00000204516	adhd	C	1159	rs116614133	unconditioned	7.13392e-05	0.966337	1.78698e-06	0.0241964	0.00939301	9.54806	NA	caution_MHC	EQTLGEN
rs41561016	6	31322611	MICB	ENSG00000204516	adhd	C	1159	rs116637647	unconditioned	3.21473e-44	0.951893	8.05772e-46	0.0238349	0.0242719	100.146	NA	caution_MHC	EQTLGEN
rs41561016	6	31322611	MICB	ENSG00000204516	adhd	C	1166	rs116701408	unconditioned	2.77909e-06	0.970451	6.9703e-08	0.0243349	0.00521109	12.7934	NA	caution_MHC	EQTLGEN
rs41561016	6	31322611	MICB	ENSG00000204516	adhd	C	1159	rs116703607	unconditioned	3.65538e-12	0.96905	9.15479e-14	0.0242629	0.0066876	26.3348	NA	caution_MHC	EQTLGEN
rs41561016	6	31322611	MICB	ENSG00000204516	adhd	C	1213	rs116706368	unconditioned	6.70803e-23	0.939219	1.72948e-24	0.0241786	0.0366028	51.0562	NA	caution_MHC	EQTLGEN
rs41561016	6	31322611	MICB	ENSG00000204516	adhd	C	1162	rs138133035	unconditioned	4.27454e-13	0.968527	1.07166e-14	0.0242746	0.00719843	28.4809	NA	caution_MHC	EQTLGEN
rs41561016	6	31322611	MICB	ENSG00000204516	adhd	C	1166	rs140925959	unconditioned	5.55909e-06	0.935845	1.39429e-07	0.0234314	0.0407179	12.1001	NA	caution_MHC	EQTLGEN
rs41561016	6	31322611	MICB	ENSG00000204516	adhd	C	1166	rs141442612	unconditioned	2.53189e-16	0.943271	6.35028e-18	0.0236253	0.0331036	35.9124	NA	caution_MHC	EQTLGEN
rs41561016	6	31322611	MICB	ENSG00000204516	adhd	C	1159	rs141707415	unconditioned	4.49347e-19	0.969958	1.12551e-20	0.0242896	0.00575258	42.2465	NA	caution_MHC	EQTLGEN
rs41561016	6	31322611	MICB	ENSG00000204516	adhd	C	1159	rs142782635	unconditioned	0.000189444	0.956629	4.74456e-06	0.0239392	0.0192372	8.57142	NA	caution_MHC	EQTLGEN
rs41561016	6	31322611	MICB	ENSG00000204516	adhd	C	1176	rs143308385	unconditioned	1.13966e-23	0.96102	2.8831e-25	0.0242971	0.0146824	52.8287	NA	caution_MHC	EQTLGEN
rs41561016	6	31322611	MICB	ENSG00000204516	adhd	C	1167	rs144783205	unconditioned	2.39422e-28	0.947867	6.01255e-30	0.0237752	0.0283576	63.5993	NA	caution_MHC	EQTLGEN
rs41561016	6	31322611	MICB	ENSG00000204516	adhd	C	1166	rs147265005	unconditioned	7.79586e-08	0.967369	1.95529e-09	0.0242544	0.00837608	16.3671	NA	caution_MHC	EQTLGEN
rs41561016	6	31322611	MICB	ENSG00000204516	adhd	C	1204	rs149656636	unconditioned	3.28619e-12	0.963291	8.40214e-14	0.0246174	0.0120914	26.4413	NA	caution_MHC	EQTLGEN
rs41561016	6	31322611	MICB	ENSG00000204516	adhd	C	1158	rs150190744	unconditioned	6.47155e-12	0.969487	1.62044e-13	0.0242692	0.00624368	25.7636	NA	caution_MHC	EQTLGEN
rs41561016	6	31322611	MICB	ENSG00000204516	adhd	C	1157	rs150351257	unconditioned	0.0013722	0.962225	3.4352e-05	0.0240763	0.0122919	6.59134	NA	caution_MHC	EQTLGEN
rs41561016	6	31322611	MICB	ENSG00000204516	adhd	C	1166	rs151054606	unconditioned	7.44385e-22	0.962701	1.86701e-23	0.0241325	0.0131668	48.6495	NA	caution_MHC	EQTLGEN
rs41561016	6	31322611	MICB	ENSG00000204516	adhd	C	1166	rs185786231	unconditioned	2.57996e-11	0.945953	6.47085e-13	0.0236953	0.0303517	24.3807	NA	caution_MHC	EQTLGEN
rs41561016	6	31322611	MICB	ENSG00000204516	adhd	C	1166	rs191773079	unconditioned	0.00106303	0.960557	2.6662e-05	0.0240776	0.0142754	6.84663	NA	caution_MHC	EQTLGEN
rs41561016	6	31322611	MICB	ENSG00000204516	adhd	C	1157	rs192534561	unconditioned	1.15521e-05	0.962773	2.892e-07	0.0240892	0.0131263	11.3686	NA	caution_MHC	EQTLGEN
rs41561016	6	31322611	MICB	ENSG00000204516	adhd	C	1159	rs193025229	unconditioned	7.89683e-05	0.919686	1.97774e-06	0.022976	0.0572571	9.44646	NA	caution_MHC	EQTLGEN
rs41561016	6	31322611	MICB	ENSG00000204516	adhd	C	1161	rs2227956	unconditioned	1.03164e-32	0.969823	2.58567e-34	0.0243016	0.0058752	73.6516	NA	caution_MHC	EQTLGEN
rs41561016	6	31322611	MICB	ENSG00000204516	adhd	C	1168	rs2246626	unconditioned	3.58939e-40	0.970962	9.00607e-42	0.0243576	0.00468054	90.8254	NA	caution_MHC	EQTLGEN
rs41561016	6	31322611	MICB	ENSG00000204516	adhd	C	1166	rs34378923	unconditioned	1.25059e-34	0.955246	3.13662e-36	0.0239379	0.0208165	78.0643	NA	caution_MHC	EQTLGEN
rs41561016	6	31322611	MICB	ENSG00000204516	adhd	C	1167	rs3819299	unconditioned	2.06988e-17	0.9553	5.196e-19	0.0239601	0.0207402	38.4165	NA	caution_MHC	EQTLGEN
rs41561016	6	31322611	MICB	ENSG00000204516	adhd	C	1168	rs45627734	unconditioned	2.39038e-86	0.957812	6.00693e-88	0.0240513	0.0181363	197.151	NA	caution_MHC	EQTLGEN
rs41561016	6	31322611	MICB	ENSG00000204516	adhd	C	1171	rs769177	unconditioned	3.54218e-35	0.959828	8.91379e-37	0.0241377	0.0160345	79.3257	NA	caution_MHC	EQTLGEN
rs41561016	6	31322611	MICB	ENSG00000204516	adhd	C	1174	rs7757162	unconditioned	3.16122e-76	0.928289	8.02711e-78	0.0235234	0.0481878	173.846	NA	caution_MHC	EQTLGEN
rs41561016	6	31322611	MICB	ENSG00000204516	adhd	C	1167	rs915654	unconditioned	3.10045e-52	0.968857	7.77848e-54	0.0243001	0.00684326	118.603	NA	caution_MHC	EQTLGEN
rs41561016	6	31322611	MICB	ENSG00000204516	adhd	C	1167	rs9266089	unconditioned	1.47224e-34	0.953402	3.69606e-36	0.0239125	0.0226856	77.9011	NA	caution_MHC	EQTLGEN
rs41561016	6	31322611	MICB	ENSG00000204516	alzheimers	C	2659	unconditioned	unconditioned	0	0.902787	0	0.0375533	0.0596592	782.721	NA	caution_MHC	EQTLGEN
rs41561016	6	31322611	MICB	ENSG00000204516	alzheimers	C	1446	rs111611650	unconditioned	6.03156e-11	0.922041	1.27507e-12	0.0194334	0.0585254	23.5314	NA	caution_MHC	EQTLGEN
rs41561016	6	31322611	MICB	ENSG00000204516	alzheimers	C	1437	rs112747106	unconditioned	2.14915e-42	0.97291	4.54083e-44	0.0205495	0.0065406	95.9435	NA	caution_MHC	EQTLGEN
rs41561016	6	31322611	MICB	ENSG00000204516	alzheimers	C	1446	rs113998200	unconditioned	4.53779e-05	0.97143	9.59286e-07	0.020528	0.00799614	10.0005	NA	caution_MHC	EQTLGEN
rs41561016	6	31322611	MICB	ENSG00000204516	alzheimers	C	1438	rs114118665	unconditioned	2.33127e-71	0.963185	4.92959e-73	0.0203506	0.0164644	162.637	NA	caution_MHC	EQTLGEN
rs41561016	6	31322611	MICB	ENSG00000204516	alzheimers	C	1447	rs114224199	unconditioned	4.58702e-12	0.976311	9.71393e-14	0.0206723	0.00301624	26.1078	NA	caution_MHC	EQTLGEN
rs41561016	6	31322611	MICB	ENSG00000204516	alzheimers	C	1439	rs114322407	unconditioned	7.06913e-11	0.97465	1.49631e-12	0.0206255	0.00472468	23.3727	NA	caution_MHC	EQTLGEN
rs41561016	6	31322611	MICB	ENSG00000204516	alzheimers	C	1446	rs114327456	unconditioned	7.17224e-08	0.975125	1.51621e-09	0.0206098	0.00426514	16.4505	NA	caution_MHC	EQTLGEN
rs41561016	6	31322611	MICB	ENSG00000204516	alzheimers	C	1452	rs114542476	unconditioned	7.08005e-48	0.962318	1.50393e-49	0.020424	0.017258	108.567	NA	caution_MHC	EQTLGEN
rs41561016	6	31322611	MICB	ENSG00000204516	alzheimers	C	1449	rs114551559	unconditioned	6.61071e-43	0.974066	1.40827e-44	0.0207452	0.00518886	97.1225	NA	caution_MHC	EQTLGEN
rs41561016	6	31322611	MICB	ENSG00000204516	alzheimers	C	1447	rs114817826	unconditioned	1.23039e-23	0.977632	2.60176e-25	0.0206711	0.00169695	52.7521	NA	caution_MHC	EQTLGEN
rs41561016	6	31322611	MICB	ENSG00000204516	alzheimers	C	1439	rs114863046	unconditioned	7.61031e-07	0.976181	1.60848e-08	0.0206289	0.00318931	14.0886	NA	caution_MHC	EQTLGEN
rs41561016	6	31322611	MICB	ENSG00000204516	alzheimers	C	1453	rs115253096	unconditioned	1.36332e-36	0.965868	2.90702e-38	0.0205818	0.0135505	82.5831	NA	caution_MHC	EQTLGEN
rs41561016	6	31322611	MICB	ENSG00000204516	alzheimers	C	1438	rs115668446	unconditioned	0.000186403	0.973046	3.93863e-06	0.020554	0.00620945	8.5876	NA	caution_MHC	EQTLGEN
rs41561016	6	31322611	MICB	ENSG00000204516	alzheimers	C	1439	rs115690672	unconditioned	5.53466e-11	0.975306	1.16953e-12	0.0206052	0.00408849	23.6174	NA	caution_MHC	EQTLGEN
rs41561016	6	31322611	MICB	ENSG00000204516	alzheimers	C	1446	rs115691949	unconditioned	0.00105792	0.967492	2.23644e-05	0.0204417	0.0109861	6.85145	NA	caution_MHC	EQTLGEN
rs41561016	6	31322611	MICB	ENSG00000204516	alzheimers	C	1457	rs115937021	unconditioned	1.87475e-05	0.966704	4.04134e-07	0.0208264	0.01245	10.8844	NA	caution_MHC	EQTLGEN
rs41561016	6	31322611	MICB	ENSG00000204516	alzheimers	C	1446	rs116490842	unconditioned	1.50953e-15	0.96625	3.22049e-17	0.0206012	0.0131489	34.127	NA	caution_MHC	EQTLGEN
rs41561016	6	31322611	MICB	ENSG00000204516	alzheimers	C	1441	rs116540726	unconditioned	6.66534e-18	0.975312	1.40919e-19	0.0206161	0.00407188	39.5496	NA	caution_MHC	EQTLGEN
rs41561016	6	31322611	MICB	ENSG00000204516	alzheimers	C	1448	rs116583498	unconditioned	2.4198e-26	0.950184	5.1189e-28	0.0200707	0.0297451	58.9835	NA	caution_MHC	EQTLGEN
rs41561016	6	31322611	MICB	ENSG00000204516	alzheimers	C	1439	rs116614133	unconditioned	2.37582e-05	0.9563	5.02047e-07	0.0201846	0.0234916	10.6476	NA	caution_MHC	EQTLGEN
rs41561016	6	31322611	MICB	ENSG00000204516	alzheimers	C	1439	rs116637647	unconditioned	4.30976e-44	0.971891	9.10975e-46	0.0205358	0.0075733	99.8529	NA	caution_MHC	EQTLGEN
rs41561016	6	31322611	MICB	ENSG00000204516	alzheimers	C	1446	rs116701408	unconditioned	2.37262e-06	0.886302	5.01572e-08	0.0186413	0.0950546	12.9515	NA	caution_MHC	EQTLGEN
rs41561016	6	31322611	MICB	ENSG00000204516	alzheimers	C	1439	rs116703607	unconditioned	3.70292e-12	0.977953	7.82466e-14	0.0206638	0.0013827	26.3219	NA	caution_MHC	EQTLGEN
rs41561016	6	31322611	MICB	ENSG00000204516	alzheimers	C	1494	rs116706368	unconditioned	7.16408e-23	0.956963	1.55061e-24	0.0206904	0.0223466	50.9904	NA	caution_MHC	EQTLGEN
rs41561016	6	31322611	MICB	ENSG00000204516	alzheimers	C	1442	rs138133035	unconditioned	1.8747e-13	0.957366	3.96233e-15	0.0202122	0.0224214	29.3052	NA	caution_MHC	EQTLGEN
rs41561016	6	31322611	MICB	ENSG00000204516	alzheimers	C	1446	rs140925959	unconditioned	9.81845e-07	0.963998	2.07562e-08	0.0203632	0.0156374	13.8338	NA	caution_MHC	EQTLGEN
rs41561016	6	31322611	MICB	ENSG00000204516	alzheimers	C	1446	rs141442612	unconditioned	2.62662e-16	0.974604	5.55265e-18	0.0205983	0.00479733	35.8757	NA	caution_MHC	EQTLGEN
rs41561016	6	31322611	MICB	ENSG00000204516	alzheimers	C	1439	rs141707415	unconditioned	4.53751e-19	0.977642	9.59025e-21	0.0206612	0.00169667	42.2367	NA	caution_MHC	EQTLGEN
rs41561016	6	31322611	MICB	ENSG00000204516	alzheimers	C	1439	rs142782635	unconditioned	0.000173165	0.958818	3.65915e-06	0.0202401	0.0207651	8.66127	NA	caution_MHC	EQTLGEN
rs41561016	6	31322611	MICB	ENSG00000204516	alzheimers	C	1457	rs143308385	unconditioned	1.82294e-27	0.956857	3.87263e-29	0.0203046	0.0228386	61.5693	NA	caution_MHC	EQTLGEN
rs41561016	6	31322611	MICB	ENSG00000204516	alzheimers	C	1447	rs144783205	unconditioned	2.91205e-28	0.973286	6.1583e-30	0.0205766	0.00613705	63.4035	NA	caution_MHC	EQTLGEN
rs41561016	6	31322611	MICB	ENSG00000204516	alzheimers	C	1446	rs147265005	unconditioned	2.2225e-08	0.976245	4.69835e-10	0.0206346	0.00312074	17.622	NA	caution_MHC	EQTLGEN
rs41561016	6	31322611	MICB	ENSG00000204516	alzheimers	C	1489	rs149656636	unconditioned	3.27317e-12	0.976067	6.97249e-14	0.020789	0.00314364	26.4453	NA	caution_MHC	EQTLGEN
rs41561016	6	31322611	MICB	ENSG00000204516	alzheimers	C	1438	rs150190744	unconditioned	6.88243e-12	0.975876	1.45424e-13	0.0206165	0.00350784	25.702	NA	caution_MHC	EQTLGEN
rs41561016	6	31322611	MICB	ENSG00000204516	alzheimers	C	1437	rs150351257	unconditioned	0.000682973	0.96873	1.44302e-05	0.0204577	0.0101148	7.28905	NA	caution_MHC	EQTLGEN
rs41561016	6	31322611	MICB	ENSG00000204516	alzheimers	C	1446	rs151054606	unconditioned	7.71546e-22	0.975719	1.63104e-23	0.020623	0.00365813	48.6136	NA	caution_MHC	EQTLGEN
rs41561016	6	31322611	MICB	ENSG00000204516	alzheimers	C	1446	rs185786231	unconditioned	2.23395e-11	0.968499	4.72257e-13	0.020463	0.0110377	24.5247	NA	caution_MHC	EQTLGEN
rs41561016	6	31322611	MICB	ENSG00000204516	alzheimers	C	1446	rs191773079	unconditioned	5.55281e-06	0.969332	1.17386e-07	0.0204815	0.0101808	12.1012	NA	caution_MHC	EQTLGEN
rs41561016	6	31322611	MICB	ENSG00000204516	alzheimers	C	1437	rs192534561	unconditioned	9.04732e-06	0.975973	1.91156e-07	0.0206174	0.00339993	11.613	NA	caution_MHC	EQTLGEN
rs41561016	6	31322611	MICB	ENSG00000204516	alzheimers	C	1439	rs193025229	unconditioned	8.20895e-05	0.976053	1.73464e-06	0.0206218	0.00324134	9.4077	NA	caution_MHC	EQTLGEN
rs41561016	6	31322611	MICB	ENSG00000204516	alzheimers	C	1441	rs2227956	unconditioned	1.0594e-32	0.975197	2.23997e-34	0.0206152	0.00418795	73.625	NA	caution_MHC	EQTLGEN
rs41561016	6	31322611	MICB	ENSG00000204516	alzheimers	C	1448	rs2246626	unconditioned	3.65999e-40	0.977951	7.73815e-42	0.020675	0.00137364	90.8059	NA	caution_MHC	EQTLGEN
rs41561016	6	31322611	MICB	ENSG00000204516	alzheimers	C	1447	rs34378923	unconditioned	1.25178e-55	0.973756	2.64699e-57	0.0205851	0.00565935	126.418	NA	caution_MHC	EQTLGEN
rs41561016	6	31322611	MICB	ENSG00000204516	alzheimers	C	1447	rs3819299	unconditioned	2.15974e-17	0.976564	4.5663e-19	0.0206445	0.00279105	38.374	NA	caution_MHC	EQTLGEN
rs41561016	6	31322611	MICB	ENSG00000204516	alzheimers	C	1449	rs45627734	unconditioned	2.99977e-86	0.935247	6.36484e-88	0.0197989	0.044954	196.924	NA	caution_MHC	EQTLGEN
rs41561016	6	31322611	MICB	ENSG00000204516	alzheimers	C	1453	rs769177	unconditioned	3.99864e-35	0.97615	8.47122e-37	0.0206768	0.00317272	79.2045	NA	caution_MHC	EQTLGEN
rs41561016	6	31322611	MICB	ENSG00000204516	alzheimers	C	1454	rs7757162	unconditioned	4.05257e-76	0.919345	8.87634e-78	0.0200758	0.060579	173.597	NA	caution_MHC	EQTLGEN
rs41561016	6	31322611	MICB	ENSG00000204516	alzheimers	C	1446	rs915654	unconditioned	9.38339e-40	0.978164	1.98364e-41	0.0206772	0.00115868	89.8645	NA	caution_MHC	EQTLGEN
rs41561016	6	31322611	MICB	ENSG00000204516	alzheimers	C	1447	rs9266089	unconditioned	1.55059e-34	0.977632	3.27821e-36	0.0206671	0.00170128	77.8493	NA	caution_MHC	EQTLGEN
rs41561016	6	31322611	MICB	ENSG00000204516	alzheimers_noukb	C	2911	unconditioned	unconditioned	0	0.761339	0	0.185876	0.0527853	780.407	NA	caution_MHC	EQTLGEN
rs41561016	6	31322611	MICB	ENSG00000204516	alzheimers_noukb	C	1583	rs111611650	unconditioned	4.92842e-09	0.871533	6.91239e-10	0.122231	0.00623619	19.1282	NA	caution_MHC	EQTLGEN
rs41561016	6	31322611	MICB	ENSG00000204516	alzheimers_noukb	C	1574	rs112747106	unconditioned	1.76051e-42	0.804689	2.4679e-43	0.11272	0.082591	96.143	NA	caution_MHC	EQTLGEN
rs41561016	6	31322611	MICB	ENSG00000204516	alzheimers_noukb	C	1583	rs113998200	unconditioned	4.04086e-05	0.860081	5.66755e-06	0.120612	0.0192606	10.1165	NA	caution_MHC	EQTLGEN
rs41561016	6	31322611	MICB	ENSG00000204516	alzheimers_noukb	C	1575	rs114118665	unconditioned	1.56982e-71	0.696955	2.20522e-72	0.0977002	0.205345	163.033	NA	caution_MHC	EQTLGEN
rs41561016	6	31322611	MICB	ENSG00000204516	alzheimers_noukb	C	1584	rs114224199	unconditioned	4.07668e-12	0.867961	5.71887e-13	0.12175	0.0102891	26.2257	NA	caution_MHC	EQTLGEN
rs41561016	6	31322611	MICB	ENSG00000204516	alzheimers_noukb	C	1576	rs114322407	unconditioned	5.51296e-11	0.76181	7.73007e-12	0.106687	0.131504	23.6213	NA	caution_MHC	EQTLGEN
rs41561016	6	31322611	MICB	ENSG00000204516	alzheimers_noukb	C	1583	rs114327456	unconditioned	6.40025e-08	0.870321	8.97673e-09	0.12206	0.00761872	16.5643	NA	caution_MHC	EQTLGEN
rs41561016	6	31322611	MICB	ENSG00000204516	alzheimers_noukb	C	1589	rs114542476	unconditioned	6.08125e-48	0.865491	8.53467e-49	0.121454	0.0130552	108.719	NA	caution_MHC	EQTLGEN
rs41561016	6	31322611	MICB	ENSG00000204516	alzheimers_noukb	C	1586	rs114551559	unconditioned	1.82142e-43	0.279665	2.5553e-44	0.0385528	0.681782	98.4115	NA	caution_MHC	EQTLGEN
rs41561016	6	31322611	MICB	ENSG00000204516	alzheimers_noukb	C	1583	rs114817826	unconditioned	1.07922e-23	0.860566	1.51367e-24	0.120681	0.0187531	52.8832	NA	caution_MHC	EQTLGEN
rs41561016	6	31322611	MICB	ENSG00000204516	alzheimers_noukb	C	1575	rs114863046	unconditioned	6.7785e-07	0.868663	9.50274e-08	0.121768	0.00956802	14.2043	NA	caution_MHC	EQTLGEN
rs41561016	6	31322611	MICB	ENSG00000204516	alzheimers_noukb	C	1590	rs115253096	unconditioned	1.18077e-36	0.861964	1.65734e-37	0.120969	0.0170674	82.7269	NA	caution_MHC	EQTLGEN
rs41561016	6	31322611	MICB	ENSG00000204516	alzheimers_noukb	C	1575	rs115668446	unconditioned	0.000162976	0.850897	2.28476e-05	0.119257	0.0296606	8.7219	NA	caution_MHC	EQTLGEN
rs41561016	6	31322611	MICB	ENSG00000204516	alzheimers_noukb	C	1576	rs115690672	unconditioned	4.95025e-11	0.872486	6.94014e-12	0.122315	0.00519875	23.729	NA	caution_MHC	EQTLGEN
rs41561016	6	31322611	MICB	ENSG00000204516	alzheimers_noukb	C	1583	rs115691949	unconditioned	0.00126562	0.803063	0.00017751	0.112551	0.0829429	6.6722	NA	caution_MHC	EQTLGEN
rs41561016	6	31322611	MICB	ENSG00000204516	alzheimers_noukb	C	1594	rs115937021	unconditioned	1.65638e-05	0.857403	2.3257e-06	0.120364	0.022214	11.0083	NA	caution_MHC	EQTLGEN
rs41561016	6	31322611	MICB	ENSG00000204516	alzheimers_noukb	C	1583	rs116490842	unconditioned	1.34677e-15	0.867484	1.88936e-16	0.121687	0.0108297	34.2411	NA	caution_MHC	EQTLGEN
rs41561016	6	31322611	MICB	ENSG00000204516	alzheimers_noukb	C	1578	rs116540726	unconditioned	5.87362e-18	0.867533	8.23618e-19	0.121638	0.0108289	39.6761	NA	caution_MHC	EQTLGEN
rs41561016	6	31322611	MICB	ENSG00000204516	alzheimers_noukb	C	1585	rs116583498	unconditioned	2.01069e-26	0.820502	2.82648e-27	0.115276	0.0642214	59.1687	NA	caution_MHC	EQTLGEN
rs41561016	6	31322611	MICB	ENSG00000204516	alzheimers_noukb	C	1576	rs116614133	unconditioned	2.17286e-05	0.862651	3.04633e-06	0.120927	0.0163975	10.7369	NA	caution_MHC	EQTLGEN
rs41561016	6	31322611	MICB	ENSG00000204516	alzheimers_noukb	C	1576	rs116637647	unconditioned	3.56375e-44	0.861427	4.99673e-45	0.120763	0.0178098	100.043	NA	caution_MHC	EQTLGEN
rs41561016	6	31322611	MICB	ENSG00000204516	alzheimers_noukb	C	1583	rs116701408	unconditioned	1.71073e-06	0.596728	2.3994e-07	0.0833746	0.319896	13.2786	NA	caution_MHC	EQTLGEN
rs41561016	6	31322611	MICB	ENSG00000204516	alzheimers_noukb	C	1576	rs116703607	unconditioned	2.49483e-12	0.812529	3.4977e-13	0.113841	0.07363	26.7168	NA	caution_MHC	EQTLGEN
rs41561016	6	31322611	MICB	ENSG00000204516	alzheimers_noukb	C	1631	rs116706368	unconditioned	6.41113e-23	0.867235	9.03419e-24	0.122195	0.0105701	51.1014	NA	caution_MHC	EQTLGEN
rs41561016	6	31322611	MICB	ENSG00000204516	alzheimers_noukb	C	1579	rs138133035	unconditioned	1.68469e-13	0.865524	2.36227e-14	0.121351	0.0131252	29.412	NA	caution_MHC	EQTLGEN
rs41561016	6	31322611	MICB	ENSG00000204516	alzheimers_noukb	C	1583	rs140925959	unconditioned	8.84684e-07	0.864057	1.24082e-07	0.121174	0.0147675	13.938	NA	caution_MHC	EQTLGEN
rs41561016	6	31322611	MICB	ENSG00000204516	alzheimers_noukb	C	1583	rs141442612	unconditioned	2.0925e-16	0.777216	2.93485e-17	0.108895	0.113888	36.103	NA	caution_MHC	EQTLGEN
rs41561016	6	31322611	MICB	ENSG00000204516	alzheimers_noukb	C	1575	rs141707415	unconditioned	4.04503e-19	0.872033	5.6707e-20	0.122244	0.00572278	42.3516	NA	caution_MHC	EQTLGEN
rs41561016	6	31322611	MICB	ENSG00000204516	alzheimers_noukb	C	1576	rs142782635	unconditioned	0.000152623	0.843223	2.13974e-05	0.118179	0.0384241	8.78754	NA	caution_MHC	EQTLGEN
rs41561016	6	31322611	MICB	ENSG00000204516	alzheimers_noukb	C	1594	rs143308385	unconditioned	1.63451e-27	0.866091	2.29981e-28	0.12185	0.0120581	61.6785	NA	caution_MHC	EQTLGEN
rs41561016	6	31322611	MICB	ENSG00000204516	alzheimers_noukb	C	1584	rs144783205	unconditioned	3.33353e-29	0.854638	4.67624e-30	0.119862	0.0255	65.5709	NA	caution_MHC	EQTLGEN
rs41561016	6	31322611	MICB	ENSG00000204516	alzheimers_noukb	C	1583	rs147265005	unconditioned	1.9454e-08	0.870732	2.72854e-09	0.122118	0.00715031	17.7552	NA	caution_MHC	EQTLGEN
rs41561016	6	31322611	MICB	ENSG00000204516	alzheimers_noukb	C	1626	rs149656636	unconditioned	2.87795e-12	0.863396	4.05857e-13	0.121744	0.0148597	26.5739	NA	caution_MHC	EQTLGEN
rs41561016	6	31322611	MICB	ENSG00000204516	alzheimers_noukb	C	1575	rs150190744	unconditioned	3.21883e-12	0.483874	4.51246e-13	0.0673852	0.448741	26.462	NA	caution_MHC	EQTLGEN
rs41561016	6	31322611	MICB	ENSG00000204516	alzheimers_noukb	C	1574	rs150351257	unconditioned	0.00101553	0.827012	0.000142358	0.115876	0.0559546	6.89235	NA	caution_MHC	EQTLGEN
rs41561016	6	31322611	MICB	ENSG00000204516	alzheimers_noukb	C	1583	rs151054606	unconditioned	6.75582e-22	0.859164	9.47543e-23	0.120482	0.0203534	48.7465	NA	caution_MHC	EQTLGEN
rs41561016	6	31322611	MICB	ENSG00000204516	alzheimers_noukb	C	1583	rs185786231	unconditioned	1.97795e-11	0.865091	2.77419e-12	0.12132	0.0135885	24.6464	NA	caution_MHC	EQTLGEN
rs41561016	6	31322611	MICB	ENSG00000204516	alzheimers_noukb	C	1583	rs191773079	unconditioned	4.98534e-06	0.86954	6.99224e-07	0.12195	0.00850423	12.209	NA	caution_MHC	EQTLGEN
rs41561016	6	31322611	MICB	ENSG00000204516	alzheimers_noukb	C	1574	rs192534561	unconditioned	7.90531e-06	0.851624	1.10818e-06	0.119353	0.0290144	11.748	NA	caution_MHC	EQTLGEN
rs41561016	6	31322611	MICB	ENSG00000204516	alzheimers_noukb	C	1577	rs193025229	unconditioned	5.29887e-07	0.841629	7.43143e-08	0.117994	0.0403764	14.4506	NA	caution_MHC	EQTLGEN
rs41561016	6	31322611	MICB	ENSG00000204516	alzheimers_noukb	C	1578	rs2227956	unconditioned	7.76669e-34	0.0718764	1.34923e-34	0.0115698	0.916554	76.238	NA	caution_MHC	EQTLGEN
rs41561016	6	31322611	MICB	ENSG00000204516	alzheimers_noukb	C	1585	rs2246626	unconditioned	3.23344e-40	0.866629	4.5359e-41	0.12156	0.0118113	90.9299	NA	caution_MHC	EQTLGEN
rs41561016	6	31322611	MICB	ENSG00000204516	alzheimers_noukb	C	1584	rs34378923	unconditioned	1.01082e-55	0.85564	1.41802e-56	0.120008	0.0243516	126.631	NA	caution_MHC	EQTLGEN
rs41561016	6	31322611	MICB	ENSG00000204516	alzheimers_noukb	C	1584	rs3819299	unconditioned	1.90974e-17	0.867976	2.67875e-18	0.121739	0.0102849	38.497	NA	caution_MHC	EQTLGEN
rs41561016	6	31322611	MICB	ENSG00000204516	alzheimers_noukb	C	1586	rs45627734	unconditioned	2.60272e-86	0.864065	3.652e-87	0.121226	0.0147082	197.066	NA	caution_MHC	EQTLGEN
rs41561016	6	31322611	MICB	ENSG00000204516	alzheimers_noukb	C	1590	rs769177	unconditioned	3.43873e-35	0.862003	4.82852e-36	0.121022	0.0169748	79.3554	NA	caution_MHC	EQTLGEN
rs41561016	6	31322611	MICB	ENSG00000204516	alzheimers_noukb	C	1591	rs7757162	unconditioned	3.41634e-76	0.826425	4.80912e-77	0.116277	0.0572978	173.768	NA	caution_MHC	EQTLGEN
rs41561016	6	31322611	MICB	ENSG00000204516	alzheimers_noukb	C	1584	rs915654	unconditioned	2.82235e-52	0.870322	3.95876e-53	0.122068	0.00761055	118.697	NA	caution_MHC	EQTLGEN
rs41561016	6	31322611	MICB	ENSG00000204516	alzheimers_noukb	C	1584	rs9266089	unconditioned	1.37303e-34	0.871448	1.92585e-35	0.122226	0.00632619	77.9709	NA	caution_MHC	EQTLGEN
rs41561016	6	31322611	MICB	ENSG00000204516	anxiety_cc	C	9684	unconditioned	unconditioned	0	0.0845765	0	0.910161	0.00526272	760.874	NA	caution_MHC	EQTLGEN
rs41561016	6	31322611	MICB	ENSG00000204516	anxiety_cc	C	7581	rs111611650	unconditioned	5.40647e-12	0.0964966	5.04534e-11	0.900509	0.0029948	25.9434	NA	caution_MHC	EQTLGEN
rs41561016	6	31322611	MICB	ENSG00000204516	anxiety_cc	C	7532	rs112747106	unconditioned	2.25477e-124	0.0961707	2.1038e-123	0.897307	0.00652269	284.708	NA	caution_MHC	EQTLGEN
rs41561016	6	31322611	MICB	ENSG00000204516	anxiety_cc	C	7577	rs113998200	unconditioned	9.49224e-07	0.0957136	8.85884e-06	0.893258	0.0110187	13.8676	NA	caution_MHC	EQTLGEN
rs41561016	6	31322611	MICB	ENSG00000204516	anxiety_cc	C	7522	rs114118665	unconditioned	4.42159e-11	0.0965007	4.12509e-10	0.900292	0.00320697	23.8419	NA	caution_MHC	EQTLGEN
rs41561016	6	31322611	MICB	ENSG00000204516	anxiety_cc	C	7535	rs114224199	unconditioned	1.8305e-154	0.0963229	1.70789e-153	0.898703	0.00497444	353.994	NA	caution_MHC	EQTLGEN
rs41561016	6	31322611	MICB	ENSG00000204516	anxiety_cc	C	7539	rs114322407	unconditioned	2.194e-61	0.096483	2.04714e-60	0.900244	0.003273	139.672	NA	caution_MHC	EQTLGEN
rs41561016	6	31322611	MICB	ENSG00000204516	anxiety_cc	C	7538	rs114327456	unconditioned	3.78329e-14	0.0965384	3.53009e-13	0.900773	0.00268895	30.9056	NA	caution_MHC	EQTLGEN
rs41561016	6	31322611	MICB	ENSG00000204516	anxiety_cc	C	7593	rs114542476	unconditioned	1.94104e-38	0.0959684	1.81355e-37	0.89664	0.00739177	86.835	NA	caution_MHC	EQTLGEN
rs41561016	6	31322611	MICB	ENSG00000204516	anxiety_cc	C	7554	rs114551559	unconditioned	3.20961e-48	0.0961552	2.99543e-47	0.897379	0.00646593	109.358	NA	caution_MHC	EQTLGEN
rs41561016	6	31322611	MICB	ENSG00000204516	anxiety_cc	C	7550	rs114817826	unconditioned	9.48459e-29	0.0940592	8.85849e-28	0.878475	0.0274662	64.5253	NA	caution_MHC	EQTLGEN
rs41561016	6	31322611	MICB	ENSG00000204516	anxiety_cc	C	7532	rs114863046	unconditioned	6.04546e-14	0.0964807	5.64087e-13	0.900235	0.00328427	30.4369	NA	caution_MHC	EQTLGEN
rs41561016	6	31322611	MICB	ENSG00000204516	anxiety_cc	C	7567	rs115253096	unconditioned	2.13913e-37	0.0955234	1.99835e-36	0.892353	0.0121239	84.4352	NA	caution_MHC	EQTLGEN
rs41561016	6	31322611	MICB	ENSG00000204516	anxiety_cc	C	7563	rs115668446	unconditioned	8.53864e-06	0.0962761	7.96745e-05	0.898352	0.00528327	11.6709	NA	caution_MHC	EQTLGEN
rs41561016	6	31322611	MICB	ENSG00000204516	anxiety_cc	C	7543	rs115690672	unconditioned	4.95391e-12	0.095951	4.62268e-11	0.895346	0.00870346	26.0308	NA	caution_MHC	EQTLGEN
rs41561016	6	31322611	MICB	ENSG00000204516	anxiety_cc	C	7572	rs115691949	unconditioned	5.77628e-12	0.0961861	5.39035e-11	0.89759	0.00622434	25.8773	NA	caution_MHC	EQTLGEN
rs41561016	6	31322611	MICB	ENSG00000204516	anxiety_cc	C	7584	rs115937021	unconditioned	3.61015e-07	0.0961137	3.36921e-06	0.896983	0.00689976	14.8343	NA	caution_MHC	EQTLGEN
rs41561016	6	31322611	MICB	ENSG00000204516	anxiety_cc	C	7586	rs116490842	unconditioned	1.00806e-40	0.0952387	9.40959e-40	0.888974	0.0157877	92.0954	NA	caution_MHC	EQTLGEN
rs41561016	6	31322611	MICB	ENSG00000204516	anxiety_cc	C	7526	rs116540726	unconditioned	1.06264e-25	0.0962723	9.91446e-25	0.898219	0.00550917	57.5039	NA	caution_MHC	EQTLGEN
rs41561016	6	31322611	MICB	ENSG00000204516	anxiety_cc	C	7581	rs116583498	unconditioned	4.97827e-69	0.0963306	4.64593e-68	0.898993	0.00467678	157.273	NA	caution_MHC	EQTLGEN
rs41561016	6	31322611	MICB	ENSG00000204516	anxiety_cc	C	7630	rs116614133	unconditioned	9.17228e-12	0.095506	8.57322e-11	0.892672	0.0118221	25.4148	NA	caution_MHC	EQTLGEN
rs41561016	6	31322611	MICB	ENSG00000204516	anxiety_cc	C	7521	rs116637647	unconditioned	9.95684e-12	0.0962557	9.28908e-11	0.897997	0.00574739	25.3328	NA	caution_MHC	EQTLGEN
rs41561016	6	31322611	MICB	ENSG00000204516	anxiety_cc	C	7611	rs116701408	unconditioned	7.11689e-10	0.0864422	6.65207e-09	0.80786	0.105698	21.0634	NA	caution_MHC	EQTLGEN
rs41561016	6	31322611	MICB	ENSG00000204516	anxiety_cc	C	7611	rs116703607	unconditioned	1.52684e-17	0.0963239	1.42502e-16	0.899004	0.00467252	38.7207	NA	caution_MHC	EQTLGEN
rs41561016	6	31322611	MICB	ENSG00000204516	anxiety_cc	C	7551	rs116706368	unconditioned	5.4473e-94	0.0963541	5.08385e-93	0.899248	0.00439782	214.748	NA	caution_MHC	EQTLGEN
rs41561016	6	31322611	MICB	ENSG00000204516	anxiety_cc	C	7614	rs138133035	unconditioned	2.98032e-19	0.095324	2.78245e-18	0.889937	0.0147391	42.6571	NA	caution_MHC	EQTLGEN
rs41561016	6	31322611	MICB	ENSG00000204516	anxiety_cc	C	7535	rs140925959	unconditioned	6.09727e-12	0.0965859	5.68908e-11	0.901196	0.00221829	25.8232	NA	caution_MHC	EQTLGEN
rs41561016	6	31322611	MICB	ENSG00000204516	anxiety_cc	C	7540	rs141442612	unconditioned	2.86988e-32	0.0964936	2.67782e-31	0.900355	0.00315098	72.6285	NA	caution_MHC	EQTLGEN
rs41561016	6	31322611	MICB	ENSG00000204516	anxiety_cc	C	7584	rs141707415	unconditioned	1.31595e-48	0.0939568	1.23112e-47	0.87897	0.027073	110.25	NA	caution_MHC	EQTLGEN
rs41561016	6	31322611	MICB	ENSG00000204516	anxiety_cc	C	7525	rs142782635	unconditioned	8.25266e-19	0.0965166	7.69969e-18	0.900492	0.00299129	41.6386	NA	caution_MHC	EQTLGEN
rs41561016	6	31322611	MICB	ENSG00000204516	anxiety_cc	C	7544	rs143308385	unconditioned	2.36612e-34	0.0955861	2.2081e-33	0.892012	0.0124018	77.4266	NA	caution_MHC	EQTLGEN
rs41561016	6	31322611	MICB	ENSG00000204516	anxiety_cc	C	7582	rs144783205	unconditioned	4.11631e-15	0.0959841	3.84174e-14	0.895808	0.00820793	33.1238	NA	caution_MHC	EQTLGEN
rs41561016	6	31322611	MICB	ENSG00000204516	anxiety_cc	C	7578	rs147265005	unconditioned	1.82648e-17	0.0964585	1.70448e-16	0.900157	0.00338454	38.5416	NA	caution_MHC	EQTLGEN
rs41561016	6	31322611	MICB	ENSG00000204516	anxiety_cc	C	7629	rs149656636	unconditioned	2.92366e-13	0.0957277	2.73185e-12	0.894464	0.00980876	28.8608	NA	caution_MHC	EQTLGEN
rs41561016	6	31322611	MICB	ENSG00000204516	anxiety_cc	C	7524	rs150190744	unconditioned	4.66012e-19	0.0962401	4.34786e-18	0.897908	0.0058521	42.2101	NA	caution_MHC	EQTLGEN
rs41561016	6	31322611	MICB	ENSG00000204516	anxiety_cc	C	7518	rs150351257	unconditioned	7.91373e-06	0.0946865	7.38286e-05	0.883326	0.021906	11.7469	NA	caution_MHC	EQTLGEN
rs41561016	6	31322611	MICB	ENSG00000204516	anxiety_cc	C	7561	rs151054606	unconditioned	6.70921e-23	0.0965348	6.26104e-22	0.900862	0.00260363	51.056	NA	caution_MHC	EQTLGEN
rs41561016	6	31322611	MICB	ENSG00000204516	anxiety_cc	C	7545	rs185786231	unconditioned	1.24722e-26	0.0964198	1.16376e-25	0.899673	0.00390741	59.6463	NA	caution_MHC	EQTLGEN
rs41561016	6	31322611	MICB	ENSG00000204516	anxiety_cc	C	7534	rs191773079	unconditioned	6.24488e-11	0.0961518	5.82654e-10	0.8971	0.00674784	23.4967	NA	caution_MHC	EQTLGEN
rs41561016	6	31322611	MICB	ENSG00000204516	anxiety_cc	C	7525	rs192534561	unconditioned	2.51817e-19	0.096357	2.34942e-18	0.898995	0.00464824	42.8256	NA	caution_MHC	EQTLGEN
rs41561016	6	31322611	MICB	ENSG00000204516	anxiety_cc	C	7522	rs193025229	unconditioned	6.01359e-08	0.0962597	5.61034e-07	0.898043	0.00569663	16.6267	NA	caution_MHC	EQTLGEN
rs41561016	6	31322611	MICB	ENSG00000204516	anxiety_cc	C	7541	rs2227956	unconditioned	1.03956e-33	0.0965777	9.69967e-33	0.901119	0.00230384	75.9465	NA	caution_MHC	EQTLGEN
rs41561016	6	31322611	MICB	ENSG00000204516	anxiety_cc	C	7550	rs2246626	unconditioned	3.54373e-41	0.0951758	3.30701e-40	0.888164	0.0166599	93.1408	NA	caution_MHC	EQTLGEN
rs41561016	6	31322611	MICB	ENSG00000204516	anxiety_cc	C	7531	rs34378923	unconditioned	1.524e-12	0.0959154	1.42189e-11	0.894879	0.00920582	27.2097	NA	caution_MHC	EQTLGEN
rs41561016	6	31322611	MICB	ENSG00000204516	anxiety_cc	C	7580	rs3819299	unconditioned	2.1079e-18	0.0961725	1.96715e-17	0.897503	0.00632469	40.7008	NA	caution_MHC	EQTLGEN
rs41561016	6	31322611	MICB	ENSG00000204516	anxiety_cc	C	7568	rs45627734	unconditioned	4.35743e-14	0.0963108	4.06604e-13	0.898698	0.00499088	30.7643	NA	caution_MHC	EQTLGEN
rs41561016	6	31322611	MICB	ENSG00000204516	anxiety_cc	C	7537	rs769177	unconditioned	4.48653e-25	0.0961596	4.18609e-24	0.897196	0.00664442	56.0635	NA	caution_MHC	EQTLGEN
rs41561016	6	31322611	MICB	ENSG00000204516	anxiety_cc	C	7545	rs7757162	unconditioned	3.80399e-77	0.0962146	3.54961e-76	0.897798	0.00598713	175.963	NA	caution_MHC	EQTLGEN
rs41561016	6	31322611	MICB	ENSG00000204516	anxiety_cc	C	7535	rs915654	unconditioned	3.12093e-53	0.0965391	2.91187e-52	0.900719	0.00274168	120.899	NA	caution_MHC	EQTLGEN
rs41561016	6	31322611	MICB	ENSG00000204516	anxiety_cc	C	7561	rs9266089	unconditioned	1.49702e-35	0.0954868	1.3971e-34	0.891118	0.0133953	80.187	NA	caution_MHC	EQTLGEN
rs41561016	6	31322611	MICB	ENSG00000204516	asd	C	2181	unconditioned	unconditioned	0	0.855049	0	0.118174	0.0267765	781.725	NA	caution_MHC	EQTLGEN
rs41561016	6	31322611	MICB	ENSG00000204516	asd	C	1511	rs111611650	unconditioned	5.07725e-09	0.898193	4.18369e-10	0.0739839	0.0278229	19.0985	NA	caution_MHC	EQTLGEN
rs41561016	6	31322611	MICB	ENSG00000204516	asd	C	1502	rs112747106	unconditioned	2.87425e-53	0.377066	2.36259e-54	0.0304017	0.592532	120.981	NA	caution_MHC	EQTLGEN
rs41561016	6	31322611	MICB	ENSG00000204516	asd	C	1511	rs113998200	unconditioned	4.16968e-05	0.902183	3.43585e-06	0.074317	0.023455	10.0851	NA	caution_MHC	EQTLGEN
rs41561016	6	31322611	MICB	ENSG00000204516	asd	C	1503	rs114118665	unconditioned	2.03031e-71	0.902149	1.66942e-72	0.0741552	0.0236953	162.775	NA	caution_MHC	EQTLGEN
rs41561016	6	31322611	MICB	ENSG00000204516	asd	C	1512	rs114224199	unconditioned	4.29212e-12	0.913836	3.5379e-13	0.0753147	0.0108493	26.1742	NA	caution_MHC	EQTLGEN
rs41561016	6	31322611	MICB	ENSG00000204516	asd	C	1504	rs114322407	unconditioned	6.60858e-11	0.913211	5.43542e-12	0.0750979	0.0116915	23.4401	NA	caution_MHC	EQTLGEN
rs41561016	6	31322611	MICB	ENSG00000204516	asd	C	1511	rs114327456	unconditioned	6.6247e-08	0.901614	5.4588e-09	0.0742695	0.0241161	16.5299	NA	caution_MHC	EQTLGEN
rs41561016	6	31322611	MICB	ENSG00000204516	asd	C	1517	rs114542476	unconditioned	6.36174e-48	0.906269	5.24995e-49	0.0747699	0.0189612	108.674	NA	caution_MHC	EQTLGEN
rs41561016	6	31322611	MICB	ENSG00000204516	asd	C	1514	rs114551559	unconditioned	5.82295e-43	0.894692	4.80159e-44	0.0737446	0.0315635	97.2494	NA	caution_MHC	EQTLGEN
rs41561016	6	31322611	MICB	ENSG00000204516	asd	C	1512	rs114817826	unconditioned	1.13833e-23	0.908216	9.38133e-25	0.0748319	0.0169524	52.8299	NA	caution_MHC	EQTLGEN
rs41561016	6	31322611	MICB	ENSG00000204516	asd	C	1504	rs114863046	unconditioned	7.03846e-07	0.902271	5.78794e-08	0.0741729	0.0235551	14.1667	NA	caution_MHC	EQTLGEN
rs41561016	6	31322611	MICB	ENSG00000204516	asd	C	1518	rs115253096	unconditioned	1.09401e-36	0.799009	9.05412e-38	0.0659918	0.134999	82.8032	NA	caution_MHC	EQTLGEN
rs41561016	6	31322611	MICB	ENSG00000204516	asd	C	1503	rs115668446	unconditioned	0.000174628	0.906644	1.43581e-05	0.0745262	0.0186413	8.65285	NA	caution_MHC	EQTLGEN
rs41561016	6	31322611	MICB	ENSG00000204516	asd	C	1504	rs115690672	unconditioned	5.19384e-11	0.915421	4.27158e-12	0.0752778	0.0093011	23.681	NA	caution_MHC	EQTLGEN
rs41561016	6	31322611	MICB	ENSG00000204516	asd	C	1511	rs115691949	unconditioned	0.00118918	0.881663	9.79889e-05	0.0726052	0.0444451	6.73449	NA	caution_MHC	EQTLGEN
rs41561016	6	31322611	MICB	ENSG00000204516	asd	C	1522	rs115937021	unconditioned	1.64104e-05	0.84954	1.35982e-06	0.0703152	0.0801271	11.0176	NA	caution_MHC	EQTLGEN
rs41561016	6	31322611	MICB	ENSG00000204516	asd	C	1511	rs116490842	unconditioned	1.41367e-15	0.910628	1.16449e-16	0.0749975	0.0143743	34.1926	NA	caution_MHC	EQTLGEN
rs41561016	6	31322611	MICB	ENSG00000204516	asd	C	1506	rs116540726	unconditioned	6.14647e-18	0.907941	5.05823e-19	0.0747016	0.0173574	39.6307	NA	caution_MHC	EQTLGEN
rs41561016	6	31322611	MICB	ENSG00000204516	asd	C	1513	rs116583498	unconditioned	2.20215e-26	0.899247	1.81618e-27	0.0741371	0.0266155	59.0778	NA	caution_MHC	EQTLGEN
rs41561016	6	31322611	MICB	ENSG00000204516	asd	C	1504	rs116614133	unconditioned	1.03022e-05	0.886867	8.47342e-07	0.0729031	0.0402189	11.4831	NA	caution_MHC	EQTLGEN
rs41561016	6	31322611	MICB	ENSG00000204516	asd	C	1504	rs116637647	unconditioned	3.7218e-44	0.900395	3.06115e-45	0.074031	0.0255743	99.9995	NA	caution_MHC	EQTLGEN
rs41561016	6	31322611	MICB	ENSG00000204516	asd	C	1511	rs116701408	unconditioned	1.07582e-06	0.910775	8.86485e-08	0.0750343	0.0141895	13.7424	NA	caution_MHC	EQTLGEN
rs41561016	6	31322611	MICB	ENSG00000204516	asd	C	1504	rs116703607	unconditioned	3.45416e-12	0.91316	2.84081e-13	0.0750894	0.0117505	26.3914	NA	caution_MHC	EQTLGEN
rs41561016	6	31322611	MICB	ENSG00000204516	asd	C	1559	rs116706368	unconditioned	6.69364e-23	0.905479	5.63387e-24	0.0761934	0.018328	51.0583	NA	caution_MHC	EQTLGEN
rs41561016	6	31322611	MICB	ENSG00000204516	asd	C	1507	rs138133035	unconditioned	1.68094e-13	0.863704	1.38325e-14	0.0710089	0.0652869	29.4143	NA	caution_MHC	EQTLGEN
rs41561016	6	31322611	MICB	ENSG00000204516	asd	C	1511	rs140925959	unconditioned	9.0154e-07	0.888465	7.42876e-08	0.0731718	0.0383621	13.9192	NA	caution_MHC	EQTLGEN
rs41561016	6	31322611	MICB	ENSG00000204516	asd	C	1511	rs141442612	unconditioned	2.45783e-16	0.912928	2.02527e-17	0.0752141	0.0118576	35.9421	NA	caution_MHC	EQTLGEN
rs41561016	6	31322611	MICB	ENSG00000204516	asd	C	1504	rs141707415	unconditioned	4.2235e-19	0.910528	3.47311e-20	0.0748608	0.0146115	42.3085	NA	caution_MHC	EQTLGEN
rs41561016	6	31322611	MICB	ENSG00000204516	asd	C	1505	rs142782635	unconditioned	7.84312e-18	0.916838	6.45109e-19	0.0754037	0.00775833	39.3869	NA	caution_MHC	EQTLGEN
rs41561016	6	31322611	MICB	ENSG00000204516	asd	C	1522	rs143308385	unconditioned	1.6915e-27	0.896344	1.4011e-28	0.0742162	0.0294397	61.6442	NA	caution_MHC	EQTLGEN
rs41561016	6	31322611	MICB	ENSG00000204516	asd	C	1512	rs144783205	unconditioned	3.49663e-29	0.89709	2.88225e-30	0.0739177	0.0289927	65.5232	NA	caution_MHC	EQTLGEN
rs41561016	6	31322611	MICB	ENSG00000204516	asd	C	1511	rs147265005	unconditioned	1.9617e-08	0.868497	1.61645e-09	0.0715047	0.0599986	17.7469	NA	caution_MHC	EQTLGEN
rs41561016	6	31322611	MICB	ENSG00000204516	asd	C	1553	rs149656636	unconditioned	1.93013e-12	0.556964	2.14163e-13	0.0614178	0.381618	26.9734	NA	caution_MHC	EQTLGEN
rs41561016	6	31322611	MICB	ENSG00000204516	asd	C	1503	rs150190744	unconditioned	6.09639e-12	0.916405	5.0125e-13	0.0753391	0.00825637	25.8233	NA	caution_MHC	EQTLGEN
rs41561016	6	31322611	MICB	ENSG00000204516	asd	C	1502	rs150351257	unconditioned	0.00110801	0.883412	9.10763e-05	0.0725722	0.0428166	6.80519	NA	caution_MHC	EQTLGEN
rs41561016	6	31322611	MICB	ENSG00000204516	asd	C	1511	rs151054606	unconditioned	7.18476e-22	0.913806	5.92029e-23	0.0752874	0.0109062	48.6849	NA	caution_MHC	EQTLGEN
rs41561016	6	31322611	MICB	ENSG00000204516	asd	C	1511	rs185786231	unconditioned	2.05866e-11	0.900535	1.69635e-12	0.0741794	0.0252861	24.6064	NA	caution_MHC	EQTLGEN
rs41561016	6	31322611	MICB	ENSG00000204516	asd	C	1511	rs191773079	unconditioned	5.25468e-06	0.916464	4.32989e-07	0.0755093	0.00802115	12.1564	NA	caution_MHC	EQTLGEN
rs41561016	6	31322611	MICB	ENSG00000204516	asd	C	1502	rs192534561	unconditioned	8.42914e-06	0.909629	6.92861e-07	0.0747544	0.015608	11.6838	NA	caution_MHC	EQTLGEN
rs41561016	6	31322611	MICB	ENSG00000204516	asd	C	1504	rs193025229	unconditioned	7.71196e-05	0.912978	6.34256e-06	0.0750744	0.011864	9.47015	NA	caution_MHC	EQTLGEN
rs41561016	6	31322611	MICB	ENSG00000204516	asd	C	1506	rs2227956	unconditioned	9.89969e-33	0.916232	8.14257e-34	0.0753523	0.00841607	73.6928	NA	caution_MHC	EQTLGEN
rs41561016	6	31322611	MICB	ENSG00000204516	asd	C	1513	rs2246626	unconditioned	3.41454e-40	0.915221	2.8143e-41	0.0754241	0.00935514	90.8754	NA	caution_MHC	EQTLGEN
rs41561016	6	31322611	MICB	ENSG00000204516	asd	C	1511	rs34378923	unconditioned	1.33335e-34	0.895274	1.09869e-35	0.0737402	0.0309854	78.0002	NA	caution_MHC	EQTLGEN
rs41561016	6	31322611	MICB	ENSG00000204516	asd	C	1512	rs3819299	unconditioned	2.00311e-17	0.910491	1.6509e-18	0.0750251	0.0144835	38.4492	NA	caution_MHC	EQTLGEN
rs41561016	6	31322611	MICB	ENSG00000204516	asd	C	1514	rs45627734	unconditioned	2.72692e-86	0.906247	2.25089e-87	0.0747856	0.0189677	197.019	NA	caution_MHC	EQTLGEN
rs41561016	6	31322611	MICB	ENSG00000204516	asd	C	1518	rs769177	unconditioned	3.57271e-35	0.895942	2.95222e-36	0.0740038	0.0300544	79.3172	NA	caution_MHC	EQTLGEN
rs41561016	6	31322611	MICB	ENSG00000204516	asd	C	1519	rs7757162	unconditioned	3.70662e-76	0.897715	3.06259e-77	0.0741453	0.0281397	173.686	NA	caution_MHC	EQTLGEN
rs41561016	6	31322611	MICB	ENSG00000204516	asd	C	1512	rs915654	unconditioned	2.94586e-52	0.908477	2.42795e-53	0.0748591	0.0166643	118.654	NA	caution_MHC	EQTLGEN
rs41561016	6	31322611	MICB	ENSG00000204516	asd	C	1512	rs9266089	unconditioned	1.44045e-34	0.914363	1.18711e-35	0.0753441	0.0102931	77.9229	NA	caution_MHC	EQTLGEN
rs41561016	6	31322611	MICB	ENSG00000204516	bipolar	C	1752	unconditioned	unconditioned	0	1.7572e-05	0	0.999981	1.4525e-06	797.002	NA	caution_MHC	EQTLGEN
rs41561016	6	31322611	MICB	ENSG00000204516	bipolar	C	1207	rs111611650	unconditioned	9.9364e-14	1.7572e-05	5.65457e-09	0.999982	1.10338e-07	29.94	NA	caution_MHC	EQTLGEN
rs41561016	6	31322611	MICB	ENSG00000204516	bipolar	C	1198	rs112747106	unconditioned	3.75435e-47	1.7572e-05	2.13651e-42	0.999982	1.95769e-07	106.899	NA	caution_MHC	EQTLGEN
rs41561016	6	31322611	MICB	ENSG00000204516	bipolar	C	1207	rs113998200	unconditioned	9.60257e-10	1.7571e-05	5.4646e-05	0.999925	2.76693e-06	20.7638	NA	caution_MHC	EQTLGEN
rs41561016	6	31322611	MICB	ENSG00000204516	bipolar	C	1199	rs114118665	unconditioned	3.30886e-76	1.75719e-05	1.883e-71	0.999978	4.74459e-06	173.8	NA	caution_MHC	EQTLGEN
rs41561016	6	31322611	MICB	ENSG00000204516	bipolar	C	1208	rs114224199	unconditioned	1.88792e-12	1.7572e-05	1.07437e-07	0.999982	2.07619e-07	26.9955	NA	caution_MHC	EQTLGEN
rs41561016	6	31322611	MICB	ENSG00000204516	bipolar	C	1200	rs114322407	unconditioned	1.27109e-15	1.7572e-05	7.23346e-11	0.999982	2.03219e-07	34.2989	NA	caution_MHC	EQTLGEN
rs41561016	6	31322611	MICB	ENSG00000204516	bipolar	C	1207	rs114327456	unconditioned	1.29156e-12	1.75719e-05	7.34996e-08	0.999977	5.52147e-06	27.3752	NA	caution_MHC	EQTLGEN
rs41561016	6	31322611	MICB	ENSG00000204516	bipolar	C	1213	rs114542476	unconditioned	1.09524e-52	1.7572e-05	6.23278e-48	0.999981	1.30262e-06	119.643	NA	caution_MHC	EQTLGEN
rs41561016	6	31322611	MICB	ENSG00000204516	bipolar	C	1210	rs114551559	unconditioned	1.02977e-47	1.7572e-05	5.86019e-43	0.999982	4.2404e-07	108.192	NA	caution_MHC	EQTLGEN
rs41561016	6	31322611	MICB	ENSG00000204516	bipolar	C	1208	rs114817826	unconditioned	2.18256e-28	1.75719e-05	1.24205e-23	0.999976	6.87874e-06	63.6919	NA	caution_MHC	EQTLGEN
rs41561016	6	31322611	MICB	ENSG00000204516	bipolar	C	1200	rs114863046	unconditioned	1.3743e-11	1.75718e-05	7.8208e-07	0.999972	9.74274e-06	25.0105	NA	caution_MHC	EQTLGEN
rs41561016	6	31322611	MICB	ENSG00000204516	bipolar	C	1213	rs115253096	unconditioned	2.42707e-40	1.7572e-05	1.38119e-35	0.999982	3.53613e-07	91.2167	NA	caution_MHC	EQTLGEN
rs41561016	6	31322611	MICB	ENSG00000204516	bipolar	C	1199	rs115668446	unconditioned	3.45786e-09	1.75684e-05	0.000196779	0.999778	8.03559e-06	19.4826	NA	caution_MHC	EQTLGEN
rs41561016	6	31322611	MICB	ENSG00000204516	bipolar	C	1200	rs115690672	unconditioned	9.96564e-16	1.7572e-05	5.67121e-11	0.999982	1.45283e-07	34.5422	NA	caution_MHC	EQTLGEN
rs41561016	6	31322611	MICB	ENSG00000204516	bipolar	C	1207	rs115691949	unconditioned	4.32809e-08	1.75276e-05	0.00246302	0.997455	6.47389e-05	16.9556	NA	caution_MHC	EQTLGEN
rs41561016	6	31322611	MICB	ENSG00000204516	bipolar	C	1217	rs115937021	unconditioned	3.70526e-10	1.75716e-05	2.10857e-05	0.99996	1.42486e-06	21.7161	NA	caution_MHC	EQTLGEN
rs41561016	6	31322611	MICB	ENSG00000204516	bipolar	C	1204	rs116490842	unconditioned	4.87434e-14	1.7572e-05	2.77387e-09	0.999982	5.23322e-07	30.6522	NA	caution_MHC	EQTLGEN
rs41561016	6	31322611	MICB	ENSG00000204516	bipolar	C	1202	rs116540726	unconditioned	1.16222e-22	1.7572e-05	6.61392e-18	0.999982	2.73523e-07	50.5065	NA	caution_MHC	EQTLGEN
rs41561016	6	31322611	MICB	ENSG00000204516	bipolar	C	1209	rs116583498	unconditioned	3.90116e-31	1.7572e-05	2.22006e-26	0.999982	4.68705e-07	70.0189	NA	caution_MHC	EQTLGEN
rs41561016	6	31322611	MICB	ENSG00000204516	bipolar	C	1200	rs116614133	unconditioned	1.29734e-09	1.75707e-05	7.38287e-05	0.999906	2.65903e-06	20.4629	NA	caution_MHC	EQTLGEN
rs41561016	6	31322611	MICB	ENSG00000204516	bipolar	C	1200	rs116637647	unconditioned	6.11026e-49	1.7571e-05	3.47721e-44	0.999923	5.96487e-05	111.017	NA	caution_MHC	EQTLGEN
rs41561016	6	31322611	MICB	ENSG00000204516	bipolar	C	1207	rs116701408	unconditioned	5.01694e-11	1.75713e-05	2.85502e-06	0.999942	3.80341e-05	23.7156	NA	caution_MHC	EQTLGEN
rs41561016	6	31322611	MICB	ENSG00000204516	bipolar	C	1200	rs116703607	unconditioned	6.63105e-17	1.7572e-05	3.77357e-12	0.999982	1.23807e-07	37.2522	NA	caution_MHC	EQTLGEN
rs41561016	6	31322611	MICB	ENSG00000204516	bipolar	C	1254	rs116706368	unconditioned	1.2614e-27	1.7572e-05	7.17832e-23	0.999982	2.47486e-07	61.9376	NA	caution_MHC	EQTLGEN
rs41561016	6	31322611	MICB	ENSG00000204516	bipolar	C	1203	rs138133035	unconditioned	7.76155e-18	1.7572e-05	4.41692e-13	0.999982	1.16026e-07	39.3973	NA	caution_MHC	EQTLGEN
rs41561016	6	31322611	MICB	ENSG00000204516	bipolar	C	1207	rs140925959	unconditioned	1.76174e-11	1.7572e-05	1.00257e-06	0.99998	1.48021e-06	24.7621	NA	caution_MHC	EQTLGEN
rs41561016	6	31322611	MICB	ENSG00000204516	bipolar	C	1207	rs141442612	unconditioned	4.71862e-21	1.7572e-05	2.68526e-16	0.999982	1.65023e-07	46.8028	NA	caution_MHC	EQTLGEN
rs41561016	6	31322611	MICB	ENSG00000204516	bipolar	C	1200	rs141707415	unconditioned	8.14001e-24	1.75676e-05	4.63229e-19	0.99973	0.000252253	53.1653	NA	caution_MHC	EQTLGEN
rs41561016	6	31322611	MICB	ENSG00000204516	bipolar	C	1200	rs142782635	unconditioned	3.48232e-09	1.75684e-05	0.000198171	0.999778	6.05922e-06	19.4756	NA	caution_MHC	EQTLGEN
rs41561016	6	31322611	MICB	ENSG00000204516	bipolar	C	1217	rs143308385	unconditioned	2.09081e-28	1.7572e-05	1.18983e-23	0.999982	2.20066e-07	63.7348	NA	caution_MHC	EQTLGEN
rs41561016	6	31322611	MICB	ENSG00000204516	bipolar	C	1208	rs144783205	unconditioned	4.51966e-33	1.7572e-05	2.57203e-28	0.999982	4.8431e-07	74.4769	NA	caution_MHC	EQTLGEN
rs41561016	6	31322611	MICB	ENSG00000204516	bipolar	C	1207	rs147265005	unconditioned	1.41552e-12	1.7572e-05	8.05541e-08	0.999982	6.77515e-07	27.2835	NA	caution_MHC	EQTLGEN
rs41561016	6	31322611	MICB	ENSG00000204516	bipolar	C	1245	rs149656636	unconditioned	6.00844e-17	1.7572e-05	3.41926e-12	0.999982	2.7033e-07	37.3508	NA	caution_MHC	EQTLGEN
rs41561016	6	31322611	MICB	ENSG00000204516	bipolar	C	1199	rs150190744	unconditioned	1.16754e-16	1.7572e-05	6.64422e-12	0.999982	1.9775e-07	36.6865	NA	caution_MHC	EQTLGEN
rs41561016	6	31322611	MICB	ENSG00000204516	bipolar	C	1198	rs150351257	unconditioned	2.4528e-08	1.75467e-05	0.00139583	0.998543	4.39612e-05	17.5235	NA	caution_MHC	EQTLGEN
rs41561016	6	31322611	MICB	ENSG00000204516	bipolar	C	1207	rs151054606	unconditioned	1.36196e-26	1.7572e-05	7.75058e-22	0.999979	3.08251e-06	59.5583	NA	caution_MHC	EQTLGEN
rs41561016	6	31322611	MICB	ENSG00000204516	bipolar	C	1207	rs185786231	unconditioned	4.79045e-16	1.7572e-05	2.72613e-11	0.999982	4.01768e-07	35.2747	NA	caution_MHC	EQTLGEN
rs41561016	6	31322611	MICB	ENSG00000204516	bipolar	C	1207	rs191773079	unconditioned	1.94195e-08	1.75519e-05	0.00110512	0.998838	3.94167e-05	17.757	NA	caution_MHC	EQTLGEN
rs41561016	6	31322611	MICB	ENSG00000204516	bipolar	C	1198	rs192534561	unconditioned	2.10869e-10	1.75718e-05	1.20001e-05	0.99997	6.84332e-07	22.2798	NA	caution_MHC	EQTLGEN
rs41561016	6	31322611	MICB	ENSG00000204516	bipolar	C	1200	rs193025229	unconditioned	1.50727e-09	1.75704e-05	8.57754e-05	0.999889	8.06833e-06	20.313	NA	caution_MHC	EQTLGEN
rs41561016	6	31322611	MICB	ENSG00000204516	bipolar	C	1202	rs2227956	unconditioned	1.8734e-37	1.7572e-05	1.06611e-32	0.999982	1.06996e-07	84.5679	NA	caution_MHC	EQTLGEN
rs41561016	6	31322611	MICB	ENSG00000204516	bipolar	C	1209	rs2246626	unconditioned	6.5044e-45	1.7572e-05	3.7015e-40	0.999982	2.84853e-07	101.744	NA	caution_MHC	EQTLGEN
rs41561016	6	31322611	MICB	ENSG00000204516	bipolar	C	1208	rs34378923	unconditioned	1.66922e-60	1.7572e-05	9.49915e-56	0.999982	5.32573e-07	137.643	NA	caution_MHC	EQTLGEN
rs41561016	6	31322611	MICB	ENSG00000204516	bipolar	C	1208	rs3819299	unconditioned	3.81571e-22	1.7572e-05	2.17143e-17	0.999982	1.76515e-07	49.3177	NA	caution_MHC	EQTLGEN
rs41561016	6	31322611	MICB	ENSG00000204516	bipolar	C	1210	rs45627734	unconditioned	4.50704e-91	1.7572e-05	2.56485e-86	0.999982	4.69045e-07	208.03	NA	caution_MHC	EQTLGEN
rs41561016	6	31322611	MICB	ENSG00000204516	bipolar	C	1212	rs769177	unconditioned	6.55796e-40	1.7572e-05	3.73198e-35	0.999982	3.55435e-07	90.2227	NA	caution_MHC	EQTLGEN
rs41561016	6	31322611	MICB	ENSG00000204516	bipolar	C	1215	rs7757162	unconditioned	6.15135e-81	1.7572e-05	3.50059e-76	0.999981	1.45251e-06	184.693	NA	caution_MHC	EQTLGEN
rs41561016	6	31322611	MICB	ENSG00000204516	bipolar	C	1208	rs915654	unconditioned	5.63386e-57	1.7572e-05	3.2061e-52	0.999982	9.86949e-08	129.519	NA	caution_MHC	EQTLGEN
rs41561016	6	31322611	MICB	ENSG00000204516	bipolar	C	1208	rs9266089	unconditioned	2.72121e-39	1.7572e-05	1.54858e-34	0.999982	1.14085e-07	88.7997	NA	caution_MHC	EQTLGEN
rs41561016	6	31322611	MICB	ENSG00000204516	bipolar	C	1663	unconditioned	rs3130985*	0	0	0.894138	0.0698389	0.0360229	786.204	NA	caution_MHC	EQTLGEN
rs41561016	6	31322611	MICB	ENSG00000204516	bipolar_noukb	C	1753	unconditioned	unconditioned	0	3.29836e-05	0	0.999965	1.64123e-06	796.372	NA	caution_MHC	EQTLGEN
rs41561016	6	31322611	MICB	ENSG00000204516	bipolar_noukb	C	1207	rs111611650	unconditioned	1.86512e-13	3.29837e-05	5.65449e-09	0.999967	2.03065e-07	29.3103	NA	caution_MHC	EQTLGEN
rs41561016	6	31322611	MICB	ENSG00000204516	bipolar_noukb	C	1198	rs112747106	unconditioned	7.04707e-47	3.29837e-05	2.13646e-42	0.999967	3.40097e-07	106.269	NA	caution_MHC	EQTLGEN
rs41561016	6	31322611	MICB	ENSG00000204516	bipolar_noukb	C	1207	rs113998200	unconditioned	1.80244e-09	3.29818e-05	5.46447e-05	0.999909	3.27372e-06	20.1341	NA	caution_MHC	EQTLGEN
rs41561016	6	31322611	MICB	ENSG00000204516	bipolar_noukb	C	1199	rs114118665	unconditioned	6.21054e-76	3.29835e-05	1.88285e-71	0.999962	5.17697e-06	173.17	NA	caution_MHC	EQTLGEN
rs41561016	6	31322611	MICB	ENSG00000204516	bipolar_noukb	C	1208	rs114224199	unconditioned	3.54374e-12	3.29837e-05	1.07435e-07	0.999967	3.72165e-07	26.3658	NA	caution_MHC	EQTLGEN
rs41561016	6	31322611	MICB	ENSG00000204516	bipolar_noukb	C	1200	rs114322407	unconditioned	2.3859e-15	3.29837e-05	7.23334e-11	0.999967	3.64518e-07	33.6692	NA	caution_MHC	EQTLGEN
rs41561016	6	31322611	MICB	ENSG00000204516	bipolar_noukb	C	1207	rs114327456	unconditioned	2.42432e-12	3.29833e-05	7.3498e-08	0.999955	1.17373e-05	26.7455	NA	caution_MHC	EQTLGEN
rs41561016	6	31322611	MICB	ENSG00000204516	bipolar_noukb	C	1213	rs114542476	unconditioned	2.05575e-52	3.29836e-05	6.23243e-48	0.999965	2.07819e-06	119.014	NA	caution_MHC	EQTLGEN
rs41561016	6	31322611	MICB	ENSG00000204516	bipolar_noukb	C	1210	rs114551559	unconditioned	1.93287e-47	3.29837e-05	5.85989e-43	0.999966	7.7231e-07	107.562	NA	caution_MHC	EQTLGEN
rs41561016	6	31322611	MICB	ENSG00000204516	bipolar_noukb	C	1208	rs114817826	unconditioned	4.09677e-28	3.29833e-05	1.24202e-23	0.999956	1.09599e-05	63.0622	NA	caution_MHC	EQTLGEN
rs41561016	6	31322611	MICB	ENSG00000204516	bipolar_noukb	C	1200	rs114863046	unconditioned	2.57963e-11	3.29833e-05	7.82067e-07	0.999955	1.12737e-05	24.3808	NA	caution_MHC	EQTLGEN
rs41561016	6	31322611	MICB	ENSG00000204516	bipolar_noukb	C	1213	rs115253096	unconditioned	4.55562e-40	3.29837e-05	1.38113e-35	0.999966	7.93231e-07	90.587	NA	caution_MHC	EQTLGEN
rs41561016	6	31322611	MICB	ENSG00000204516	bipolar_noukb	C	1199	rs115668446	unconditioned	6.49059e-09	3.29769e-05	0.000196775	0.99976	9.83101e-06	18.8529	NA	caution_MHC	EQTLGEN
rs41561016	6	31322611	MICB	ENSG00000204516	bipolar_noukb	C	1200	rs115690672	unconditioned	1.87061e-15	3.29837e-05	5.67112e-11	0.999967	2.6853e-07	33.9125	NA	caution_MHC	EQTLGEN
rs41561016	6	31322611	MICB	ENSG00000204516	bipolar_noukb	C	1207	rs115691949	unconditioned	8.12406e-08	3.29003e-05	0.00246297	0.997438	6.61514e-05	16.3259	NA	caution_MHC	EQTLGEN
rs41561016	6	31322611	MICB	ENSG00000204516	bipolar_noukb	C	1217	rs115937021	unconditioned	6.95495e-10	3.29829e-05	2.10853e-05	0.999943	2.46992e-06	21.0864	NA	caution_MHC	EQTLGEN
rs41561016	6	31322611	MICB	ENSG00000204516	bipolar_noukb	C	1204	rs116490842	unconditioned	9.14938e-14	3.29837e-05	2.77382e-09	0.999966	9.59248e-07	30.0225	NA	caution_MHC	EQTLGEN
rs41561016	6	31322611	MICB	ENSG00000204516	bipolar_noukb	C	1202	rs116540726	unconditioned	2.18153e-22	3.29837e-05	6.61376e-18	0.999966	5.41083e-07	49.8768	NA	caution_MHC	EQTLGEN
rs41561016	6	31322611	MICB	ENSG00000204516	bipolar_noukb	C	1209	rs116583498	unconditioned	7.48888e-31	3.29837e-05	2.2704e-26	0.999966	7.89702e-07	69.3667	NA	caution_MHC	EQTLGEN
rs41561016	6	31322611	MICB	ENSG00000204516	bipolar_noukb	C	1200	rs116614133	unconditioned	2.43518e-09	3.29812e-05	7.38275e-05	0.99989	3.01075e-06	19.8332	NA	caution_MHC	EQTLGEN
rs41561016	6	31322611	MICB	ENSG00000204516	bipolar_noukb	C	1200	rs116637647	unconditioned	1.14687e-48	3.2982e-05	3.47698e-44	0.999917	5.04933e-05	110.387	NA	caution_MHC	EQTLGEN
rs41561016	6	31322611	MICB	ENSG00000204516	bipolar_noukb	C	1207	rs116701408	unconditioned	9.41697e-11	3.29819e-05	2.85494e-06	0.999913	5.13078e-05	23.0859	NA	caution_MHC	EQTLGEN
rs41561016	6	31322611	MICB	ENSG00000204516	bipolar_noukb	C	1200	rs116703607	unconditioned	1.24469e-16	3.29837e-05	3.77351e-12	0.999967	2.38847e-07	36.6225	NA	caution_MHC	EQTLGEN
rs41561016	6	31322611	MICB	ENSG00000204516	bipolar_noukb	C	1254	rs116706368	unconditioned	2.36769e-27	3.29837e-05	7.17813e-23	0.999967	4.90477e-07	61.3079	NA	caution_MHC	EQTLGEN
rs41561016	6	31322611	MICB	ENSG00000204516	bipolar_noukb	C	1203	rs138133035	unconditioned	1.45689e-17	3.29837e-05	4.41684e-13	0.999967	2.17676e-07	38.7676	NA	caution_MHC	EQTLGEN
rs41561016	6	31322611	MICB	ENSG00000204516	bipolar_noukb	C	1207	rs140925959	unconditioned	3.30686e-11	3.29836e-05	1.00254e-06	0.999964	1.94809e-06	24.1324	NA	caution_MHC	EQTLGEN
rs41561016	6	31322611	MICB	ENSG00000204516	bipolar_noukb	C	1207	rs141442612	unconditioned	8.85712e-21	3.29837e-05	2.68521e-16	0.999967	3.06769e-07	46.1731	NA	caution_MHC	EQTLGEN
rs41561016	6	31322611	MICB	ENSG00000204516	bipolar_noukb	C	1200	rs141707415	unconditioned	1.52773e-23	3.29711e-05	4.63161e-19	0.999584	0.000383467	52.5357	NA	caution_MHC	EQTLGEN
rs41561016	6	31322611	MICB	ENSG00000204516	bipolar_noukb	C	1200	rs142782635	unconditioned	6.5365e-09	3.29769e-05	0.000198167	0.999762	6.77643e-06	18.8459	NA	caution_MHC	EQTLGEN
rs41561016	6	31322611	MICB	ENSG00000204516	bipolar_noukb	C	1217	rs143308385	unconditioned	3.92454e-28	3.29837e-05	1.1898e-23	0.999967	4.13974e-07	63.1051	NA	caution_MHC	EQTLGEN
rs41561016	6	31322611	MICB	ENSG00000204516	bipolar_noukb	C	1208	rs144783205	unconditioned	8.48336e-33	3.29837e-05	2.5719e-28	0.999966	8.50034e-07	73.8472	NA	caution_MHC	EQTLGEN
rs41561016	6	31322611	MICB	ENSG00000204516	bipolar_noukb	C	1207	rs147265005	unconditioned	2.65702e-12	3.29837e-05	8.05529e-08	0.999966	1.22713e-06	26.6538	NA	caution_MHC	EQTLGEN
rs41561016	6	31322611	MICB	ENSG00000204516	bipolar_noukb	C	1245	rs149656636	unconditioned	1.12781e-16	3.29837e-05	3.41919e-12	0.999967	5.15684e-07	36.7211	NA	caution_MHC	EQTLGEN
rs41561016	6	31322611	MICB	ENSG00000204516	bipolar_noukb	C	1199	rs150190744	unconditioned	2.19155e-16	3.29837e-05	6.64411e-12	0.999967	3.57382e-07	36.0568	NA	caution_MHC	EQTLGEN
rs41561016	6	31322611	MICB	ENSG00000204516	bipolar_noukb	C	1198	rs150351257	unconditioned	4.60404e-08	3.29362e-05	0.00139581	0.998526	4.54524e-05	16.8937	NA	caution_MHC	EQTLGEN
rs41561016	6	31322611	MICB	ENSG00000204516	bipolar_noukb	C	1207	rs151054606	unconditioned	2.55645e-26	3.29835e-05	7.7504e-22	0.999962	5.27209e-06	58.9286	NA	caution_MHC	EQTLGEN
rs41561016	6	31322611	MICB	ENSG00000204516	bipolar_noukb	C	1207	rs185786231	unconditioned	8.99186e-16	3.29837e-05	2.72606e-11	0.999966	6.99195e-07	34.645	NA	caution_MHC	EQTLGEN
rs41561016	6	31322611	MICB	ENSG00000204516	bipolar_noukb	C	1207	rs191773079	unconditioned	3.64514e-08	3.29459e-05	0.0011051	0.99882	4.19814e-05	17.1273	NA	caution_MHC	EQTLGEN
rs41561016	6	31322611	MICB	ENSG00000204516	bipolar_noukb	C	1198	rs192534561	unconditioned	3.95814e-10	3.29833e-05	1.19999e-05	0.999954	9.0673e-07	21.6501	NA	caution_MHC	EQTLGEN
rs41561016	6	31322611	MICB	ENSG00000204516	bipolar_noukb	C	1200	rs193025229	unconditioned	2.82924e-09	3.29805e-05	8.5774e-05	0.999871	9.9819e-06	19.6833	NA	caution_MHC	EQTLGEN
rs41561016	6	31322611	MICB	ENSG00000204516	bipolar_noukb	C	1202	rs2227956	unconditioned	3.51647e-37	3.29837e-05	1.06609e-32	0.999967	2.01972e-07	83.9382	NA	caution_MHC	EQTLGEN
rs41561016	6	31322611	MICB	ENSG00000204516	bipolar_noukb	C	1209	rs2246626	unconditioned	1.22091e-44	3.29837e-05	3.70143e-40	0.999967	4.86064e-07	101.114	NA	caution_MHC	EQTLGEN
rs41561016	6	31322611	MICB	ENSG00000204516	bipolar_noukb	C	1207	rs34378923	unconditioned	4.39853e-39	3.29837e-05	1.3335e-34	0.999966	1.14655e-06	88.3195	NA	caution_MHC	EQTLGEN
rs41561016	6	31322611	MICB	ENSG00000204516	bipolar_noukb	C	1208	rs3819299	unconditioned	7.16227e-22	3.29837e-05	2.17139e-17	0.999967	3.27434e-07	48.688	NA	caution_MHC	EQTLGEN
rs41561016	6	31322611	MICB	ENSG00000204516	bipolar_noukb	C	1210	rs45627734	unconditioned	8.45952e-91	3.29837e-05	2.56467e-86	0.999966	9.42388e-07	207.4	NA	caution_MHC	EQTLGEN
rs41561016	6	31322611	MICB	ENSG00000204516	bipolar_noukb	C	1212	rs769177	unconditioned	1.23094e-39	3.29837e-05	3.73184e-35	0.999966	5.85692e-07	89.593	NA	caution_MHC	EQTLGEN
rs41561016	6	31322611	MICB	ENSG00000204516	bipolar_noukb	C	1215	rs7757162	unconditioned	1.15458e-80	3.29837e-05	3.50034e-76	0.999965	1.64124e-06	184.063	NA	caution_MHC	EQTLGEN
rs41561016	6	31322611	MICB	ENSG00000204516	bipolar_noukb	C	1208	rs915654	unconditioned	1.0575e-56	3.29837e-05	3.20604e-52	0.999967	1.85256e-07	128.889	NA	caution_MHC	EQTLGEN
rs41561016	6	31322611	MICB	ENSG00000204516	bipolar_noukb	C	1208	rs9266089	unconditioned	5.10784e-39	3.29837e-05	1.54854e-34	0.999967	2.15363e-07	88.17	NA	caution_MHC	EQTLGEN
rs41561016	6	31322611	MICB	ENSG00000204516	bipolar_noukb	C	1661	unconditioned	rs3094222*	0	0	0.912538	0.0618459	0.0256165	786.184	NA	caution_MHC	EQTLGEN
rs41561016	6	31322611	MICB	ENSG00000204516	depression_Als_noukb_included	C	1694	unconditioned	unconditioned	0	0.731525	0	0.0326351	0.23584	786.358	NA	caution_MHC	EQTLGEN
rs41561016	6	31322611	MICB	ENSG00000204516	depression_Als_noukb_included	C	1158	rs111611650	unconditioned	5.47415e-09	0.968091	1.65815e-10	0.0293214	0.00258794	19.0232	NA	caution_MHC	EQTLGEN
rs41561016	6	31322611	MICB	ENSG00000204516	depression_Als_noukb_included	C	1149	rs112747106	unconditioned	2.03396e-42	0.952976	6.1547e-44	0.0288186	0.0182056	95.9986	NA	caution_MHC	EQTLGEN
rs41561016	6	31322611	MICB	ENSG00000204516	depression_Als_noukb_included	C	1158	rs113998200	unconditioned	5.25459e-05	0.962352	1.59164e-06	0.0291417	0.0084523	9.85382	NA	caution_MHC	EQTLGEN
rs41561016	6	31322611	MICB	ENSG00000204516	depression_Als_noukb_included	C	1150	rs114118665	unconditioned	1.65543e-71	0.886026	5.02558e-73	0.0268109	0.0871633	162.979	NA	caution_MHC	EQTLGEN
rs41561016	6	31322611	MICB	ENSG00000204516	depression_Als_noukb_included	C	1159	rs114224199	unconditioned	9.558e-08	0.889585	2.98859e-09	0.0277328	0.0826816	16.1633	NA	caution_MHC	EQTLGEN
rs41561016	6	31322611	MICB	ENSG00000204516	depression_Als_noukb_included	C	1151	rs114322407	unconditioned	6.97521e-11	0.964298	2.17909e-12	0.0301196	0.00558202	23.3861	NA	caution_MHC	EQTLGEN
rs41561016	6	31322611	MICB	ENSG00000204516	depression_Als_noukb_included	C	1158	rs114327456	unconditioned	6.98719e-08	0.950643	2.11646e-09	0.0287749	0.0205825	16.4766	NA	caution_MHC	EQTLGEN
rs41561016	6	31322611	MICB	ENSG00000204516	depression_Als_noukb_included	C	1164	rs114542476	unconditioned	5.97679e-48	0.963911	1.813e-49	0.0292324	0.00685644	108.736	NA	caution_MHC	EQTLGEN
rs41561016	6	31322611	MICB	ENSG00000204516	depression_Als_noukb_included	C	1161	rs114551559	unconditioned	4.90699e-43	0.84117	1.48709e-44	0.0253586	0.133472	97.4205	NA	caution_MHC	EQTLGEN
rs41561016	6	31322611	MICB	ENSG00000204516	depression_Als_noukb_included	C	1159	rs114817826	unconditioned	1.19607e-23	0.963353	3.62322e-25	0.0291752	0.00747192	52.7804	NA	caution_MHC	EQTLGEN
rs41561016	6	31322611	MICB	ENSG00000204516	depression_Als_noukb_included	C	1151	rs114863046	unconditioned	7.49062e-07	0.957687	2.26707e-08	0.0289715	0.0133404	14.1044	NA	caution_MHC	EQTLGEN
rs41561016	6	31322611	MICB	ENSG00000204516	depression_Als_noukb_included	C	1164	rs115253096	unconditioned	1.32752e-35	0.964538	4.0259e-37	0.0292448	0.00621702	80.3072	NA	caution_MHC	EQTLGEN
rs41561016	6	31322611	MICB	ENSG00000204516	depression_Als_noukb_included	C	1150	rs115668446	unconditioned	0.000184867	0.93488	5.59466e-06	0.0282557	0.0366741	8.59587	NA	caution_MHC	EQTLGEN
rs41561016	6	31322611	MICB	ENSG00000204516	depression_Als_noukb_included	C	1151	rs115690672	unconditioned	5.15334e-11	0.908683	1.55974e-12	0.0274388	0.0638779	23.6888	NA	caution_MHC	EQTLGEN
rs41561016	6	31322611	MICB	ENSG00000204516	depression_Als_noukb_included	C	1158	rs115691949	unconditioned	0.00234024	0.947379	7.08871e-05	0.0286751	0.021535	6.0575	NA	caution_MHC	EQTLGEN
rs41561016	6	31322611	MICB	ENSG00000204516	depression_Als_noukb_included	C	1169	rs115937021	unconditioned	2.03199e-05	0.964135	6.1691e-07	0.0292644	0.00658009	10.8039	NA	caution_MHC	EQTLGEN
rs41561016	6	31322611	MICB	ENSG00000204516	depression_Als_noukb_included	C	1155	rs116490842	unconditioned	2.67187e-09	0.963719	8.09305e-11	0.0291838	0.00709737	19.7405	NA	caution_MHC	EQTLGEN
rs41561016	6	31322611	MICB	ENSG00000204516	depression_Als_noukb_included	C	1153	rs116540726	unconditioned	6.37442e-18	0.964752	1.92997e-19	0.0292035	0.00604449	39.5942	NA	caution_MHC	EQTLGEN
rs41561016	6	31322611	MICB	ENSG00000204516	depression_Als_noukb_included	C	1158	rs116583498	unconditioned	9.0925e-25	0.960111	2.75417e-26	0.0290715	0.0108175	55.3572	NA	caution_MHC	EQTLGEN
rs41561016	6	31322611	MICB	ENSG00000204516	depression_Als_noukb_included	C	1151	rs116614133	unconditioned	7.12706e-05	0.965302	2.1572e-06	0.0292121	0.00541264	9.54903	NA	caution_MHC	EQTLGEN
rs41561016	6	31322611	MICB	ENSG00000204516	depression_Als_noukb_included	C	1151	rs116637647	unconditioned	3.27802e-44	0.949815	9.92772e-46	0.0287444	0.0214408	100.127	NA	caution_MHC	EQTLGEN
rs41561016	6	31322611	MICB	ENSG00000204516	depression_Als_noukb_included	C	1158	rs116701408	unconditioned	2.69932e-06	0.945329	8.1764e-08	0.0286084	0.0260602	12.8225	NA	caution_MHC	EQTLGEN
rs41561016	6	31322611	MICB	ENSG00000204516	depression_Als_noukb_included	C	1151	rs116703607	unconditioned	3.64984e-12	0.967294	1.10468e-13	0.0292732	0.00343325	26.3363	NA	caution_MHC	EQTLGEN
rs41561016	6	31322611	MICB	ENSG00000204516	depression_Als_noukb_included	C	1205	rs116706368	unconditioned	6.91803e-23	0.964957	2.11386e-24	0.0294794	0.00556388	51.0253	NA	caution_MHC	EQTLGEN
rs41561016	6	31322611	MICB	ENSG00000204516	depression_Als_noukb_included	C	1154	rs138133035	unconditioned	4.27321e-13	0.967653	1.29389e-14	0.0292967	0.00305026	28.4812	NA	caution_MHC	EQTLGEN
rs41561016	6	31322611	MICB	ENSG00000204516	depression_Als_noukb_included	C	1158	rs140925959	unconditioned	9.04488e-07	0.903293	2.73974e-08	0.0272918	0.0694142	13.9159	NA	caution_MHC	EQTLGEN
rs41561016	6	31322611	MICB	ENSG00000204516	depression_Als_noukb_included	C	1158	rs141442612	unconditioned	2.59986e-16	0.968288	7.87511e-18	0.0293276	0.00238418	35.8859	NA	caution_MHC	EQTLGEN
rs41561016	6	31322611	MICB	ENSG00000204516	depression_Als_noukb_included	C	1151	rs141707415	unconditioned	4.4864e-19	0.968294	1.35783e-20	0.0293034	0.00240211	42.2481	NA	caution_MHC	EQTLGEN
rs41561016	6	31322611	MICB	ENSG00000204516	depression_Als_noukb_included	C	1151	rs142782635	unconditioned	0.000189231	0.954996	5.72738e-06	0.0288885	0.0159207	8.57254	NA	caution_MHC	EQTLGEN
rs41561016	6	31322611	MICB	ENSG00000204516	depression_Als_noukb_included	C	1166	rs143308385	unconditioned	1.14507e-23	0.963197	3.47518e-25	0.0292246	0.00757868	52.824	NA	caution_MHC	EQTLGEN
rs41561016	6	31322611	MICB	ENSG00000204516	depression_Als_noukb_included	C	1159	rs144783205	unconditioned	9.00025e-21	0.962182	2.72704e-22	0.029145	0.00867283	46.157	NA	caution_MHC	EQTLGEN
rs41561016	6	31322611	MICB	ENSG00000204516	depression_Als_noukb_included	C	1158	rs147265005	unconditioned	7.79176e-08	0.967161	2.36017e-09	0.0292923	0.00354678	16.3676	NA	caution_MHC	EQTLGEN
rs41561016	6	31322611	MICB	ENSG00000204516	depression_Als_noukb_included	C	1196	rs149656636	unconditioned	3.28771e-12	0.962057	1.00677e-13	0.0294517	0.00849087	26.4408	NA	caution_MHC	EQTLGEN
rs41561016	6	31322611	MICB	ENSG00000204516	depression_Als_noukb_included	C	1150	rs150190744	unconditioned	6.06387e-12	0.912603	1.83512e-13	0.0275584	0.0598385	25.8287	NA	caution_MHC	EQTLGEN
rs41561016	6	31322611	MICB	ENSG00000204516	depression_Als_noukb_included	C	1149	rs150351257	unconditioned	0.00133475	0.954478	4.03893e-05	0.028867	0.01528	6.61901	NA	caution_MHC	EQTLGEN
rs41561016	6	31322611	MICB	ENSG00000204516	depression_Als_noukb_included	C	1158	rs151054606	unconditioned	7.49212e-22	0.967237	2.2694e-23	0.0292946	0.0034688	48.643	NA	caution_MHC	EQTLGEN
rs41561016	6	31322611	MICB	ENSG00000204516	depression_Als_noukb_included	C	1158	rs185786231	unconditioned	2.60679e-11	0.957372	7.89609e-13	0.0289857	0.0136424	24.3703	NA	caution_MHC	EQTLGEN
rs41561016	6	31322611	MICB	ENSG00000204516	depression_Als_noukb_included	C	1158	rs191773079	unconditioned	0.00104266	0.942315	3.15829e-05	0.0285151	0.0280956	6.86598	NA	caution_MHC	EQTLGEN
rs41561016	6	31322611	MICB	ENSG00000204516	depression_Als_noukb_included	C	1149	rs192534561	unconditioned	1.15738e-05	0.964494	3.5022e-07	0.029179	0.0063152	11.3668	NA	caution_MHC	EQTLGEN
rs41561016	6	31322611	MICB	ENSG00000204516	depression_Als_noukb_included	C	1151	rs193025229	unconditioned	7.96669e-05	0.92861	2.41124e-06	0.0280626	0.0432453	9.43766	NA	caution_MHC	EQTLGEN
rs41561016	6	31322611	MICB	ENSG00000204516	depression_Als_noukb_included	C	1153	rs2227956	unconditioned	1.03079e-32	0.967418	3.12089e-34	0.0292869	0.00329489	73.6524	NA	caution_MHC	EQTLGEN
rs41561016	6	31322611	MICB	ENSG00000204516	depression_Als_noukb_included	C	1160	rs2246626	unconditioned	3.57045e-40	0.964907	1.08191e-41	0.0292327	0.00585982	90.8307	NA	caution_MHC	EQTLGEN
rs41561016	6	31322611	MICB	ENSG00000204516	depression_Als_noukb_included	C	1159	rs34378923	unconditioned	9.03592e-56	0.960264	2.73803e-57	0.0290869	0.0106492	126.744	NA	caution_MHC	EQTLGEN
rs41561016	6	31322611	MICB	ENSG00000204516	depression_Als_noukb_included	C	1159	rs3819299	unconditioned	2.07106e-17	0.954304	6.277e-19	0.0289064	0.0167897	38.4159	NA	caution_MHC	EQTLGEN
rs41561016	6	31322611	MICB	ENSG00000204516	depression_Als_noukb_included	C	1161	rs45627734	unconditioned	2.36194e-86	0.927311	7.19624e-88	0.0282084	0.0444804	197.163	NA	caution_MHC	EQTLGEN
rs41561016	6	31322611	MICB	ENSG00000204516	depression_Als_noukb_included	C	1163	rs769177	unconditioned	3.58953e-35	0.964619	1.08842e-36	0.0292431	0.00613792	79.3125	NA	caution_MHC	EQTLGEN
rs41561016	6	31322611	MICB	ENSG00000204516	depression_Als_noukb_included	C	1166	rs7757162	unconditioned	2.56572e-76	0.738232	8.34237e-78	0.0237654	0.238002	174.054	NA	caution_MHC	EQTLGEN
rs41561016	6	31322611	MICB	ENSG00000204516	depression_Als_noukb_included	C	1159	rs915654	unconditioned	3.09509e-52	0.965836	9.37678e-54	0.0292557	0.0049088	118.605	NA	caution_MHC	EQTLGEN
rs41561016	6	31322611	MICB	ENSG00000204516	depression_Als_noukb_included	C	1159	rs9266089	unconditioned	1.49582e-34	0.966638	4.53155e-36	0.02928	0.00408196	77.8852	NA	caution_MHC	EQTLGEN
rs41561016	6	31322611	MICB	ENSG00000204516	depression_Als_ukb_included	C	1724	unconditioned	unconditioned	0	0.00163361	0	0.814524	0.183843	792.559	NA	caution_MHC	EQTLGEN
rs41561016	6	31322611	MICB	ENSG00000204516	depression_Als_ukb_included	C	1172	rs111611650	unconditioned	1.15825e-11	0.00204827	5.64301e-09	0.997919	3.30276e-05	25.1815	NA	caution_MHC	EQTLGEN
rs41561016	6	31322611	MICB	ENSG00000204516	depression_Als_ukb_included	C	1163	rs112747106	unconditioned	4.34674e-45	0.00203207	2.11774e-42	0.990018	0.00794979	102.147	NA	caution_MHC	EQTLGEN
rs41561016	6	31322611	MICB	ENSG00000204516	depression_Als_ukb_included	C	1172	rs113998200	unconditioned	1.12039e-07	0.00204786	5.45857e-05	0.997718	0.000179121	16.0044	NA	caution_MHC	EQTLGEN
rs41561016	6	31322611	MICB	ENSG00000204516	depression_Als_ukb_included	C	1164	rs114118665	unconditioned	3.69891e-74	0.00194705	1.80221e-71	0.948603	0.0494499	169.083	NA	caution_MHC	EQTLGEN
rs41561016	6	31322611	MICB	ENSG00000204516	depression_Als_ukb_included	C	1173	rs114224199	unconditioned	2.78152e-10	0.00204705	1.35576e-07	0.997768	0.000184526	22.0029	NA	caution_MHC	EQTLGEN
rs41561016	6	31322611	MICB	ENSG00000204516	depression_Als_ukb_included	C	1165	rs114322407	unconditioned	1.47271e-13	0.00203134	7.17825e-11	0.9901	0.00786873	29.5465	NA	caution_MHC	EQTLGEN
rs41561016	6	31322611	MICB	ENSG00000204516	depression_Als_ukb_included	C	1172	rs114327456	unconditioned	1.50508e-10	0.00204764	7.33275e-08	0.99761	0.000342116	22.617	NA	caution_MHC	EQTLGEN
rs41561016	6	31322611	MICB	ENSG00000204516	depression_Als_ukb_included	C	1178	rs114542476	unconditioned	1.28393e-50	0.00204831	6.25532e-48	0.997937	1.44992e-05	114.879	NA	caution_MHC	EQTLGEN
rs41561016	6	31322611	MICB	ENSG00000204516	depression_Als_ukb_included	C	1175	rs114551559	unconditioned	1.20639e-45	0.00204817	5.87755e-43	0.997872	7.93764e-05	103.429	NA	caution_MHC	EQTLGEN
rs41561016	6	31322611	MICB	ENSG00000204516	depression_Als_ukb_included	C	1173	rs114817826	unconditioned	2.5453e-26	0.00204831	1.24007e-23	0.997939	1.28996e-05	58.933	NA	caution_MHC	EQTLGEN
rs41561016	6	31322611	MICB	ENSG00000204516	depression_Als_ukb_included	C	1165	rs114863046	unconditioned	1.59716e-09	0.00204227	7.78139e-07	0.994994	0.00296298	20.255	NA	caution_MHC	EQTLGEN
rs41561016	6	31322611	MICB	ENSG00000204516	depression_Als_ukb_included	C	1178	rs115253096	unconditioned	2.84029e-38	0.00204831	1.38379e-35	0.99794	1.14342e-05	86.4543	NA	caution_MHC	EQTLGEN
rs41561016	6	31322611	MICB	ENSG00000204516	depression_Als_ukb_included	C	1164	rs115668446	unconditioned	4.08368e-07	0.00201416	0.000198957	0.981286	0.0165003	14.7111	NA	caution_MHC	EQTLGEN
rs41561016	6	31322611	MICB	ENSG00000204516	depression_Als_ukb_included	C	1165	rs115690672	unconditioned	1.15932e-13	0.00204415	5.64824e-11	0.995911	0.0020449	29.7858	NA	caution_MHC	EQTLGEN
rs41561016	6	31322611	MICB	ENSG00000204516	depression_Als_ukb_included	C	1172	rs115691949	unconditioned	5.22153e-06	0.00201899	0.00254394	0.983644	0.0117883	12.1627	NA	caution_MHC	EQTLGEN
rs41561016	6	31322611	MICB	ENSG00000204516	depression_Als_ukb_included	C	1183	rs115937021	unconditioned	8.47181e-08	0.00204577	4.12748e-05	0.996701	0.00121147	16.2839	NA	caution_MHC	EQTLGEN
rs41561016	6	31322611	MICB	ENSG00000204516	depression_Als_ukb_included	C	1169	rs116490842	unconditioned	5.68819e-12	0.00204815	2.77129e-09	0.99786	9.15029e-05	25.8926	NA	caution_MHC	EQTLGEN
rs41561016	6	31322611	MICB	ENSG00000204516	depression_Als_ukb_included	C	1167	rs116540726	unconditioned	1.35632e-20	0.00204832	6.60799e-18	0.997944	7.99288e-06	45.7469	NA	caution_MHC	EQTLGEN
rs41561016	6	31322611	MICB	ENSG00000204516	depression_Als_ukb_included	C	1174	rs116583498	unconditioned	4.56837e-29	0.00204829	2.22572e-26	0.997931	2.09247e-05	65.2558	NA	caution_MHC	EQTLGEN
rs41561016	6	31322611	MICB	ENSG00000204516	depression_Als_ukb_included	C	1165	rs116614133	unconditioned	1.51082e-07	0.00204374	7.36075e-05	0.99571	0.00217208	15.7054	NA	caution_MHC	EQTLGEN
rs41561016	6	31322611	MICB	ENSG00000204516	depression_Als_ukb_included	C	1165	rs116637647	unconditioned	7.18363e-47	0.00204819	3.49987e-44	0.99788	7.16296e-05	106.25	NA	caution_MHC	EQTLGEN
rs41561016	6	31322611	MICB	ENSG00000204516	depression_Als_ukb_included	C	1172	rs116701408	unconditioned	5.81768e-09	0.00203761	2.83438e-06	0.992721	0.00523866	18.9624	NA	caution_MHC	EQTLGEN
rs41561016	6	31322611	MICB	ENSG00000204516	depression_Als_ukb_included	C	1165	rs116703607	unconditioned	7.73053e-15	0.00204832	3.76632e-12	0.997944	8.09901e-06	32.4936	NA	caution_MHC	EQTLGEN
rs41561016	6	31322611	MICB	ENSG00000204516	depression_Als_ukb_included	C	1219	rs116706368	unconditioned	1.47266e-25	0.00204832	7.17483e-23	0.997943	8.44116e-06	57.1776	NA	caution_MHC	EQTLGEN
rs41561016	6	31322611	MICB	ENSG00000204516	depression_Als_ukb_included	C	1168	rs138133035	unconditioned	9.04951e-16	0.00204833	4.40893e-13	0.997947	4.53537e-06	34.6387	NA	caution_MHC	EQTLGEN
rs41561016	6	31322611	MICB	ENSG00000204516	depression_Als_ukb_included	C	1172	rs140925959	unconditioned	2.06223e-09	0.00204821	1.00472e-06	0.997891	6.0208e-05	19.9995	NA	caution_MHC	EQTLGEN
rs41561016	6	31322611	MICB	ENSG00000204516	depression_Als_ukb_included	C	1172	rs141442612	unconditioned	5.50067e-19	0.00204818	2.67993e-16	0.997877	7.52027e-05	42.0442	NA	caution_MHC	EQTLGEN
rs41561016	6	31322611	MICB	ENSG00000204516	depression_Als_ukb_included	C	1165	rs141707415	unconditioned	9.49097e-22	0.00204821	4.62401e-19	0.997888	6.38823e-05	48.4065	NA	caution_MHC	EQTLGEN
rs41561016	6	31322611	MICB	ENSG00000204516	depression_Als_ukb_included	C	1165	rs142782635	unconditioned	4.0669e-07	0.00204414	0.00019814	0.995905	0.00185206	14.7152	NA	caution_MHC	EQTLGEN
rs41561016	6	31322611	MICB	ENSG00000204516	depression_Als_ukb_included	C	1182	rs143308385	unconditioned	2.43958e-26	0.00204826	1.18857e-23	0.997915	3.70626e-05	58.9754	NA	caution_MHC	EQTLGEN
rs41561016	6	31322611	MICB	ENSG00000204516	depression_Als_ukb_included	C	1173	rs144783205	unconditioned	6.33671e-26	0.0020483	3.08725e-23	0.997935	1.65366e-05	58.0209	NA	caution_MHC	EQTLGEN
rs41561016	6	31322611	MICB	ENSG00000204516	depression_Als_ukb_included	C	1172	rs147265005	unconditioned	1.65124e-10	0.00204764	8.04484e-08	0.997612	0.000340516	22.5243	NA	caution_MHC	EQTLGEN
rs41561016	6	31322611	MICB	ENSG00000204516	depression_Als_ukb_included	C	1210	rs149656636	unconditioned	7.00922e-15	0.0020483	3.4149e-12	0.997934	1.80804e-05	32.5915	NA	caution_MHC	EQTLGEN
rs41561016	6	31322611	MICB	ENSG00000204516	depression_Als_ukb_included	C	1164	rs150190744	unconditioned	1.4466e-14	0.00204807	7.04786e-12	0.997822	0.00012965	31.867	NA	caution_MHC	EQTLGEN
rs41561016	6	31322611	MICB	ENSG00000204516	depression_Als_ukb_included	C	1163	rs150351257	unconditioned	2.96242e-06	0.00201853	0.00144329	0.983419	0.0131166	12.7295	NA	caution_MHC	EQTLGEN
rs41561016	6	31322611	MICB	ENSG00000204516	depression_Als_ukb_included	C	1172	rs151054606	unconditioned	1.58866e-24	0.00204828	7.73995e-22	0.997923	2.85441e-05	54.7992	NA	caution_MHC	EQTLGEN
rs41561016	6	31322611	MICB	ENSG00000204516	depression_Als_ukb_included	C	1172	rs185786231	unconditioned	5.59171e-14	0.00204821	2.72429e-11	0.997891	6.04652e-05	30.5149	NA	caution_MHC	EQTLGEN
rs41561016	6	31322611	MICB	ENSG00000204516	depression_Als_ukb_included	C	1172	rs191773079	unconditioned	2.19687e-06	0.00198255	0.00107032	0.96587	0.0310752	13.0285	NA	caution_MHC	EQTLGEN
rs41561016	6	31322611	MICB	ENSG00000204516	depression_Als_ukb_included	C	1163	rs192534561	unconditioned	2.45682e-08	0.00204692	1.19696e-05	0.997261	0.000680339	17.5218	NA	caution_MHC	EQTLGEN
rs41561016	6	31322611	MICB	ENSG00000204516	depression_Als_ukb_included	C	1165	rs193025229	unconditioned	1.30022e-07	0.00151496	6.33469e-05	0.737831	0.260591	15.8556	NA	caution_MHC	EQTLGEN
rs41561016	6	31322611	MICB	ENSG00000204516	depression_Als_ukb_included	C	1167	rs2227956	unconditioned	2.18519e-35	0.00204832	1.06463e-32	0.997945	6.97626e-06	79.8088	NA	caution_MHC	EQTLGEN
rs41561016	6	31322611	MICB	ENSG00000204516	depression_Als_ukb_included	C	1174	rs2246626	unconditioned	7.58431e-43	0.00204818	3.69509e-40	0.997877	7.46105e-05	96.9851	NA	caution_MHC	EQTLGEN
rs41561016	6	31322611	MICB	ENSG00000204516	depression_Als_ukb_included	C	1173	rs34378923	unconditioned	1.9661e-58	0.0020483	9.57888e-56	0.997934	1.74284e-05	132.874	NA	caution_MHC	EQTLGEN
rs41561016	6	31322611	MICB	ENSG00000204516	depression_Als_ukb_included	C	1173	rs3819299	unconditioned	4.45055e-20	0.00204827	2.16831e-17	0.997919	3.27259e-05	44.5587	NA	caution_MHC	EQTLGEN
rs41561016	6	31322611	MICB	ENSG00000204516	depression_Als_ukb_included	C	1175	rs45627734	unconditioned	5.29401e-89	0.00204813	2.57925e-86	0.997854	9.82429e-05	203.263	NA	caution_MHC	EQTLGEN
rs41561016	6	31322611	MICB	ENSG00000204516	depression_Als_ukb_included	C	1177	rs769177	unconditioned	7.66917e-38	0.00204828	3.73643e-35	0.997925	2.71955e-05	85.461	NA	caution_MHC	EQTLGEN
rs41561016	6	31322611	MICB	ENSG00000204516	depression_Als_ukb_included	C	1180	rs7757162	unconditioned	5.86469e-79	0.00166214	2.8632e-76	0.811284	0.187054	180.135	NA	caution_MHC	EQTLGEN
rs41561016	6	31322611	MICB	ENSG00000204516	depression_Als_ukb_included	C	1173	rs915654	unconditioned	6.57074e-55	0.0020483	3.20127e-52	0.997933	1.83421e-05	124.76	NA	caution_MHC	EQTLGEN
rs41561016	6	31322611	MICB	ENSG00000204516	depression_Als_ukb_included	C	1173	rs9266089	unconditioned	3.17461e-37	0.00204832	1.54667e-34	0.997943	8.64972e-06	84.0405	NA	caution_MHC	EQTLGEN
rs41561016	6	31322611	MICB	ENSG00000204516	depression_Als_ukb_included	C	1630	unconditioned	rs3130566*	0	0	0.0313593	0.0512221	0.917419	789.622	NA	caution_MHC	EQTLGEN
rs41561016	6	31322611	MICB	ENSG00000204516	schizophrenia	C	1769	unconditioned	unconditioned	0	4.64358e-22	0	1	6.6464e-24	835.172	NA	caution_MHC	EQTLGEN
rs41561016	6	31322611	MICB	ENSG00000204516	schizophrenia	C	1205	rs111611650	unconditioned	2.62579e-30	4.64358e-22	5.65466e-09	1	1.7861e-09	68.1122	NA	caution_MHC	EQTLGEN
rs41561016	6	31322611	MICB	ENSG00000204516	schizophrenia	C	1196	rs112747106	unconditioned	9.91993e-64	4.64358e-22	2.13627e-42	1	9.39882e-24	145.071	NA	caution_MHC	EQTLGEN
rs41561016	6	31322611	MICB	ENSG00000204516	schizophrenia	C	1205	rs113998200	unconditioned	2.53729e-26	4.64332e-22	5.46408e-05	0.999944	1.12537e-06	58.9361	NA	caution_MHC	EQTLGEN
rs41561016	6	31322611	MICB	ENSG00000204516	schizophrenia	C	1197	rs114118665	unconditioned	8.73539e-93	4.64358e-22	1.88118e-71	1	9.94002e-24	211.973	NA	caution_MHC	EQTLGEN
rs41561016	6	31322611	MICB	ENSG00000204516	schizophrenia	C	1206	rs114224199	unconditioned	4.98904e-29	4.64358e-22	1.0744e-07	1	2.46523e-09	65.1677	NA	caution_MHC	EQTLGEN
rs41561016	6	31322611	MICB	ENSG00000204516	schizophrenia	C	1198	rs114322407	unconditioned	3.35897e-32	4.64358e-22	7.23357e-11	1	2.0981e-12	72.4711	NA	caution_MHC	EQTLGEN
rs41561016	6	31322611	MICB	ENSG00000204516	schizophrenia	C	1205	rs114327456	unconditioned	3.41308e-29	4.64358e-22	7.35011e-08	1	3.33393e-08	65.5474	NA	caution_MHC	EQTLGEN
rs41561016	6	31322611	MICB	ENSG00000204516	schizophrenia	C	1211	rs114542476	unconditioned	2.89242e-69	4.64358e-22	6.22885e-48	1	6.40746e-24	157.816	NA	caution_MHC	EQTLGEN
rs41561016	6	31322611	MICB	ENSG00000204516	schizophrenia	C	1208	rs114551559	unconditioned	2.71971e-64	4.64358e-22	5.85692e-43	1	1.53308e-22	146.365	NA	caution_MHC	EQTLGEN
rs41561016	6	31322611	MICB	ENSG00000204516	schizophrenia	C	1206	rs114817826	unconditioned	5.76739e-45	4.64358e-22	1.24201e-23	1	8.38653e-22	101.864	NA	caution_MHC	EQTLGEN
rs41561016	6	31322611	MICB	ENSG00000204516	schizophrenia	C	1198	rs114863046	unconditioned	3.63177e-28	4.64356e-22	7.82106e-07	0.999996	3.21381e-06	63.1827	NA	caution_MHC	EQTLGEN
rs41561016	6	31322611	MICB	ENSG00000204516	schizophrenia	C	1211	rs115253096	unconditioned	6.41091e-57	4.64358e-22	1.3806e-35	1	6.62522e-23	129.389	NA	caution_MHC	EQTLGEN
rs41561016	6	31322611	MICB	ENSG00000204516	schizophrenia	C	1197	rs115668446	unconditioned	9.13753e-26	4.64265e-22	0.000196778	0.999799	4.0366e-06	57.6548	NA	caution_MHC	EQTLGEN
rs41561016	6	31322611	MICB	ENSG00000204516	schizophrenia	C	1198	rs115690672	unconditioned	2.63351e-32	4.64358e-22	5.6713e-11	1	1.79697e-12	72.7144	NA	caution_MHC	EQTLGEN
rs41561016	6	31322611	MICB	ENSG00000204516	schizophrenia	C	1205	rs115691949	unconditioned	1.14375e-24	4.63191e-22	0.00246307	0.997486	5.13171e-05	55.1277	NA	caution_MHC	EQTLGEN
rs41561016	6	31322611	MICB	ENSG00000204516	schizophrenia	C	1215	rs115937021	unconditioned	9.79095e-27	4.64348e-22	2.10849e-05	0.999978	4.70451e-07	59.8883	NA	caution_MHC	EQTLGEN
rs41561016	6	31322611	MICB	ENSG00000204516	schizophrenia	C	1202	rs116490842	unconditioned	1.28801e-30	4.64358e-22	2.77375e-09	1	5.74277e-11	68.8245	NA	caution_MHC	EQTLGEN
rs41561016	6	31322611	MICB	ENSG00000204516	schizophrenia	C	1200	rs116540726	unconditioned	3.07088e-39	4.64358e-22	6.61318e-18	1	1.63229e-19	88.6789	NA	caution_MHC	EQTLGEN
rs41561016	6	31322611	MICB	ENSG00000204516	schizophrenia	C	1207	rs116583498	unconditioned	1.03036e-47	4.64358e-22	2.2189e-26	1	3.55164e-23	108.192	NA	caution_MHC	EQTLGEN
rs41561016	6	31322611	MICB	ENSG00000204516	schizophrenia	C	1198	rs116614133	unconditioned	3.42833e-26	4.64323e-22	7.38295e-05	0.999924	2.10971e-06	58.6351	NA	caution_MHC	EQTLGEN
rs41561016	6	31322611	MICB	ENSG00000204516	schizophrenia	C	1198	rs116637647	unconditioned	1.61325e-65	4.64358e-22	3.47414e-44	1	2.80869e-21	149.19	NA	caution_MHC	EQTLGEN
rs41561016	6	31322611	MICB	ENSG00000204516	schizophrenia	C	1205	rs116701408	unconditioned	1.32584e-27	4.64357e-22	2.85521e-06	0.999997	2.47783e-07	61.8878	NA	caution_MHC	EQTLGEN
rs41561016	6	31322611	MICB	ENSG00000204516	schizophrenia	C	1198	rs116703607	unconditioned	1.7523e-33	4.64358e-22	3.77359e-12	1	2.44014e-13	75.4244	NA	caution_MHC	EQTLGEN
rs41561016	6	31322611	MICB	ENSG00000204516	schizophrenia	C	1252	rs116706368	unconditioned	3.33281e-44	4.64358e-22	7.17725e-23	1	1.46607e-23	100.11	NA	caution_MHC	EQTLGEN
rs41561016	6	31322611	MICB	ENSG00000204516	schizophrenia	C	1201	rs138133035	unconditioned	2.05101e-34	4.64358e-22	4.41688e-13	1	8.156e-15	77.5696	NA	caution_MHC	EQTLGEN
rs41561016	6	31322611	MICB	ENSG00000204516	schizophrenia	C	1205	rs140925959	unconditioned	4.65485e-28	4.64358e-22	1.00243e-06	0.999999	2.08764e-08	62.9345	NA	caution_MHC	EQTLGEN
rs41561016	6	31322611	MICB	ENSG00000204516	schizophrenia	C	1205	rs141442612	unconditioned	1.24693e-37	4.64358e-22	2.68527e-16	1	2.77803e-15	84.975	NA	caution_MHC	EQTLGEN
rs41561016	6	31322611	MICB	ENSG00000204516	schizophrenia	C	1198	rs141707415	unconditioned	2.15161e-40	4.64358e-22	4.63351e-19	1	4.15552e-14	91.3372	NA	caution_MHC	EQTLGEN
rs41561016	6	31322611	MICB	ENSG00000204516	schizophrenia	C	1198	rs142782635	unconditioned	9.20199e-26	4.64264e-22	0.000198166	0.999797	4.49494e-06	57.6478	NA	caution_MHC	EQTLGEN
rs41561016	6	31322611	MICB	ENSG00000204516	schizophrenia	C	1215	rs143308385	unconditioned	5.52456e-45	4.64358e-22	1.18972e-23	1	6.26369e-24	101.907	NA	caution_MHC	EQTLGEN
rs41561016	6	31322611	MICB	ENSG00000204516	schizophrenia	C	1206	rs144783205	unconditioned	1.19366e-49	4.64358e-22	2.57056e-28	1	1.72258e-23	112.65	NA	caution_MHC	EQTLGEN
rs41561016	6	31322611	MICB	ENSG00000204516	schizophrenia	C	1205	rs147265005	unconditioned	3.74071e-29	4.64358e-22	8.05566e-08	1	1.65922e-09	65.4557	NA	caution_MHC	EQTLGEN
rs41561016	6	31322611	MICB	ENSG00000204516	schizophrenia	C	1243	rs149656636	unconditioned	1.58767e-33	4.64358e-22	3.41906e-12	1	7.47937e-14	75.523	NA	caution_MHC	EQTLGEN
rs41561016	6	31322611	MICB	ENSG00000204516	schizophrenia	C	1197	rs150190744	unconditioned	3.08533e-33	4.64358e-22	6.64429e-12	1	1.56295e-13	74.8586	NA	caution_MHC	EQTLGEN
rs41561016	6	31322611	MICB	ENSG00000204516	schizophrenia	C	1196	rs150351257	unconditioned	6.48201e-25	4.63695e-22	0.00139591	0.998573	3.1283e-05	55.6956	NA	caution_MHC	EQTLGEN
rs41561016	6	31322611	MICB	ENSG00000204516	schizophrenia	C	1205	rs151054606	unconditioned	3.59884e-43	4.64358e-22	7.75013e-22	1	2.2926e-23	97.7305	NA	caution_MHC	EQTLGEN
rs41561016	6	31322611	MICB	ENSG00000204516	schizophrenia	C	1205	rs185786231	unconditioned	1.26573e-32	4.64358e-22	2.72576e-11	1	6.74384e-13	73.4471	NA	caution_MHC	EQTLGEN
rs41561016	6	31322611	MICB	ENSG00000204516	schizophrenia	C	1205	rs191773079	unconditioned	5.13183e-25	4.63833e-22	0.00110514	0.99887	2.48547e-05	55.9292	NA	caution_MHC	EQTLGEN
rs41561016	6	31322611	MICB	ENSG00000204516	schizophrenia	C	1196	rs192534561	unconditioned	5.5724e-27	4.64352e-22	1.20002e-05	0.999988	2.72707e-07	60.452	NA	caution_MHC	EQTLGEN
rs41561016	6	31322611	MICB	ENSG00000204516	schizophrenia	C	1198	rs193025229	unconditioned	3.98318e-26	4.64317e-22	8.57782e-05	0.999912	1.84466e-06	58.4851	NA	caution_MHC	EQTLGEN
rs41561016	6	31322611	MICB	ENSG00000204516	schizophrenia	C	1200	rs2227956	unconditioned	4.95028e-54	4.64358e-22	1.06605e-32	1	7.29637e-24	122.74	NA	caution_MHC	EQTLGEN
rs41561016	6	31322611	MICB	ENSG00000204516	schizophrenia	C	1207	rs2246626	unconditioned	1.71878e-61	4.64358e-22	3.70141e-40	1	3.54491e-22	139.916	NA	caution_MHC	EQTLGEN
rs41561016	6	31322611	MICB	ENSG00000204516	schizophrenia	C	1206	rs34378923	unconditioned	4.40585e-77	4.64358e-22	9.48805e-56	1	1.38935e-23	175.816	NA	caution_MHC	EQTLGEN
rs41561016	6	31322611	MICB	ENSG00000204516	schizophrenia	C	1206	rs3819299	unconditioned	1.00827e-38	4.64358e-22	2.17131e-17	1	4.71376e-19	87.49	NA	caution_MHC	EQTLGEN
rs41561016	6	31322611	MICB	ENSG00000204516	schizophrenia	C	1208	rs45627734	unconditioned	1.18999e-107	4.64358e-22	2.56265e-86	1	1.25074e-21	246.203	NA	caution_MHC	EQTLGEN
rs41561016	6	31322611	MICB	ENSG00000204516	schizophrenia	C	1210	rs769177	unconditioned	1.73237e-56	4.64358e-22	3.73068e-35	1	6.18022e-23	128.395	NA	caution_MHC	EQTLGEN
rs41561016	6	31322611	MICB	ENSG00000204516	schizophrenia	C	1213	rs7757162	unconditioned	1.62409e-97	4.64358e-22	3.49749e-76	1	6.6464e-24	222.866	NA	caution_MHC	EQTLGEN
rs41561016	6	31322611	MICB	ENSG00000204516	schizophrenia	C	1206	rs915654	unconditioned	1.48871e-73	4.64358e-22	3.20596e-52	1	1.94286e-19	167.691	NA	caution_MHC	EQTLGEN
rs41561016	6	31322611	MICB	ENSG00000204516	schizophrenia	C	1206	rs9266089	unconditioned	7.19039e-56	4.64358e-22	1.54846e-34	1	1.10901e-21	126.972	NA	caution_MHC	EQTLGEN
rs41561016	6	31322611	MICB	ENSG00000204516	schizophrenia	C	1662	unconditioned	rs2596495*	0	0	0.380313	0.61527	0.00441695	787.066	NA	caution_MHC	EQTLGEN
rs419949	16	334890	AXIN1	ENSG00000103126	adhd	C	666	unconditioned	unconditioned	0	0.799674	0	0.182287	0.0180391	979.113	NA	no_MHC	EQTLGEN
rs419949	16	334890	AXIN1	ENSG00000103126	adhd	C	621	rs10220946	unconditioned	2.46759e-08	0.599374	5.46144e-09	0.132389	0.268237	17.5174	NA	no_MHC	EQTLGEN
rs419949	16	334890	AXIN1	ENSG00000103126	adhd	C	614	rs11641876	unconditioned	0.0127303	0.728656	0.00281681	0.161134	0.0946626	4.36377	NA	no_MHC	EQTLGEN
rs419949	16	334890	AXIN1	ENSG00000103126	adhd	C	617	rs11860497	unconditioned	1.02059e-23	0.814251	2.25815e-24	0.180156	0.00559307	52.9391	NA	no_MHC	EQTLGEN
rs419949	16	334890	AXIN1	ENSG00000103126	adhd	C	614	rs150989644	unconditioned	9.406e-12	0.806074	2.08125e-12	0.178343	0.0155827	25.3897	NA	no_MHC	EQTLGEN
rs419949	16	334890	AXIN1	ENSG00000103126	adhd	C	614	rs182007927	unconditioned	0.000694661	0.81076	0.000153707	0.179387	0.00900547	7.27209	NA	no_MHC	EQTLGEN
rs419949	16	334890	AXIN1	ENSG00000103126	adhd	C	614	rs191178348	unconditioned	0.0020594	0.790032	0.000455681	0.174777	0.0326765	6.18534	NA	no_MHC	EQTLGEN
rs419949	16	334890	AXIN1	ENSG00000103126	adhd	C	613	rs2088941	unconditioned	0.000855572	0.803495	0.00018928	0.177741	0.0177193	7.06374	NA	no_MHC	EQTLGEN
rs419949	16	334890	AXIN1	ENSG00000103126	adhd	C	621	rs216604	unconditioned	2.6931e-05	0.812786	5.95987e-06	0.179864	0.00731752	10.5222	NA	no_MHC	EQTLGEN
rs419949	16	334890	AXIN1	ENSG00000103126	adhd	C	614	rs2239741	unconditioned	0.0109086	0.609504	0.00241373	0.134621	0.242552	4.5182	NA	no_MHC	EQTLGEN
rs419949	16	334890	AXIN1	ENSG00000103126	adhd	C	613	rs2541600	unconditioned	0.00459599	0.603828	0.00101678	0.133329	0.257231	5.38257	NA	no_MHC	EQTLGEN
rs419949	16	334890	AXIN1	ENSG00000103126	adhd	C	615	rs34844528	unconditioned	7.86497e-14	0.801876	1.74023e-14	0.177405	0.0207188	30.1738	NA	no_MHC	EQTLGEN
rs419949	16	334890	AXIN1	ENSG00000103126	adhd	C	615	rs426884	unconditioned	0.0657593	0.710102	0.0145598	0.157171	0.0524079	2.72175	NA	no_MHC	EQTLGEN
rs419949	16	334890	AXIN1	ENSG00000103126	adhd	C	616	rs56278499	unconditioned	2.90853e-27	0.71479	6.44611e-28	0.15829	0.12692	61.1021	NA	no_MHC	EQTLGEN
rs419949	16	334890	AXIN1	ENSG00000103126	adhd	C	621	rs59260763	unconditioned	2.26426e-20	0.80338	5.01747e-21	0.178006	0.0186145	45.2345	NA	no_MHC	EQTLGEN
rs419949	16	334890	AXIN1	ENSG00000103126	adhd	C	613	rs72765816	unconditioned	0.0295757	0.765224	0.00654309	0.169262	0.0293951	3.5208	NA	no_MHC	EQTLGEN
rs419949	16	334890	AXIN1	ENSG00000103126	adhd	C	614	rs743961	unconditioned	8.50518e-10	0.145108	1.88193e-10	0.0312842	0.823608	20.8852	NA	no_MHC	EQTLGEN
rs419949	16	334890	AXIN1	ENSG00000103126	adhd	C	614	rs763148	unconditioned	0.00145772	0.794684	0.000322547	0.175811	0.0277246	6.53088	NA	no_MHC	EQTLGEN
rs419949	16	334890	AXIN1	ENSG00000103126	adhd	C	613	rs77929579	unconditioned	1.08625e-05	0.599345	2.40314e-06	0.132326	0.268316	11.4302	NA	no_MHC	EQTLGEN
rs419949	16	334890	AXIN1	ENSG00000103126	adhd	C	613	rs8052093	unconditioned	8.08222e-08	0.813926	1.78804e-08	0.18006	0.00601342	16.331	NA	no_MHC	EQTLGEN
rs419949	16	334890	AXIN1	ENSG00000103126	adhd	C	613	rs9931912	unconditioned	0.01839	0.685696	0.00406845	0.151557	0.140288	3.99595	NA	no_MHC	EQTLGEN
rs419949	16	334890	AXIN1	ENSG00000103126	alzheimers	C	2969	unconditioned	unconditioned	0	0.915289	0	0.0744481	0.0102633	978.465	NA	no_MHC	EQTLGEN
rs419949	16	334890	AXIN1	ENSG00000103126	alzheimers	C	1673	rs10220946	unconditioned	3.09928e-08	0.98003	5.10632e-10	0.016143	0.00382743	17.2895	NA	no_MHC	EQTLGEN
rs419949	16	334890	AXIN1	ENSG00000103126	alzheimers	C	1666	rs11641876	unconditioned	4.7484e-09	0.980166	7.80808e-11	0.0161137	0.00372034	19.1655	NA	no_MHC	EQTLGEN
rs419949	16	334890	AXIN1	ENSG00000103126	alzheimers	C	1664	rs11860497	unconditioned	1.22092e-23	0.980025	2.00672e-25	0.016104	0.0038708	52.7599	NA	no_MHC	EQTLGEN
rs419949	16	334890	AXIN1	ENSG00000103126	alzheimers	C	1667	rs150989644	unconditioned	1.12894e-20	0.979101	1.85716e-22	0.0161018	0.00479682	45.9304	NA	no_MHC	EQTLGEN
rs419949	16	334890	AXIN1	ENSG00000103126	alzheimers	C	1663	rs182007927	unconditioned	0.000647615	0.97945	1.06435e-05	0.0160934	0.00379882	7.34221	NA	no_MHC	EQTLGEN
rs419949	16	334890	AXIN1	ENSG00000103126	alzheimers	C	1666	rs191178348	unconditioned	0.000845723	0.977279	1.39115e-05	0.0160697	0.00579168	7.07532	NA	no_MHC	EQTLGEN
rs419949	16	334890	AXIN1	ENSG00000103126	alzheimers	C	1665	rs2088941	unconditioned	2.03649e-25	0.970244	3.35247e-27	0.0159583	0.0137981	56.8534	NA	no_MHC	EQTLGEN
rs419949	16	334890	AXIN1	ENSG00000103126	alzheimers	C	1668	rs216604	unconditioned	3.22063e-05	0.982058	5.29423e-07	0.0161418	0.00176763	10.3433	NA	no_MHC	EQTLGEN
rs419949	16	334890	AXIN1	ENSG00000103126	alzheimers	C	1662	rs2239741	unconditioned	0.000191309	0.979808	3.14356e-06	0.0160961	0.00390165	8.56162	NA	no_MHC	EQTLGEN
rs419949	16	334890	AXIN1	ENSG00000103126	alzheimers	C	1664	rs2541600	unconditioned	4.31136e-06	0.980233	7.08728e-08	0.01611	0.00365293	12.3543	NA	no_MHC	EQTLGEN
rs419949	16	334890	AXIN1	ENSG00000103126	alzheimers	C	1662	rs34844528	unconditioned	9.59145e-14	0.98107	1.57561e-15	0.0161134	0.00281656	29.9753	NA	no_MHC	EQTLGEN
rs419949	16	334890	AXIN1	ENSG00000103126	alzheimers	C	1663	rs426884	unconditioned	0.000318948	0.979659	5.24577e-06	0.0161086	0.00390811	8.05048	NA	no_MHC	EQTLGEN
rs419949	16	334890	AXIN1	ENSG00000103126	alzheimers	C	1666	rs56278499	unconditioned	3.98607e-27	0.98206	6.55558e-29	0.0161494	0.0017906	60.787	NA	no_MHC	EQTLGEN
rs419949	16	334890	AXIN1	ENSG00000103126	alzheimers	C	1671	rs59260763	unconditioned	4.47102e-27	0.959583	7.37943e-29	0.0158134	0.0246033	60.6722	NA	no_MHC	EQTLGEN
rs419949	16	334890	AXIN1	ENSG00000103126	alzheimers	C	1661	rs72765816	unconditioned	0.00171976	0.97708	2.82527e-05	0.0160466	0.00512545	6.36557	NA	no_MHC	EQTLGEN
rs419949	16	334890	AXIN1	ENSG00000103126	alzheimers	C	1667	rs743961	unconditioned	1.46826e-24	0.98206	2.41429e-26	0.0161464	0.00179345	54.878	NA	no_MHC	EQTLGEN
rs419949	16	334890	AXIN1	ENSG00000103126	alzheimers	C	1668	rs763148	unconditioned	3.18058e-10	0.982329	5.23198e-12	0.0161576	0.00151295	21.8688	NA	no_MHC	EQTLGEN
rs419949	16	334890	AXIN1	ENSG00000103126	alzheimers	C	1660	rs77929579	unconditioned	1.22229e-06	0.972312	2.00737e-08	0.0159566	0.0117302	13.6148	NA	no_MHC	EQTLGEN
rs419949	16	334890	AXIN1	ENSG00000103126	alzheimers	C	1662	rs8052093	unconditioned	7.42385e-11	0.980762	1.21975e-12	0.0161109	0.00312745	23.3237	NA	no_MHC	EQTLGEN
rs419949	16	334890	AXIN1	ENSG00000103126	alzheimers	C	1661	rs9931912	unconditioned	1.18714e-06	0.977619	1.95041e-08	0.0160555	0.00632475	13.644	NA	no_MHC	EQTLGEN
rs419949	16	334890	AXIN1	ENSG00000103126	alzheimers_noukb	C	3133	unconditioned	unconditioned	0	0.849452	0	0.145261	0.00528631	978.447	NA	no_MHC	EQTLGEN
rs419949	16	334890	AXIN1	ENSG00000103126	alzheimers_noukb	C	1722	rs10220946	unconditioned	6.47627e-22	0.909404	5.79678e-23	0.0813897	0.00920603	48.7887	NA	no_MHC	EQTLGEN
rs419949	16	334890	AXIN1	ENSG00000103126	alzheimers_noukb	C	1714	rs11641876	unconditioned	4.40627e-09	0.909718	3.94003e-10	0.0813369	0.00894538	19.2402	NA	no_MHC	EQTLGEN
rs419949	16	334890	AXIN1	ENSG00000103126	alzheimers_noukb	C	1712	rs11860497	unconditioned	1.11059e-23	0.891609	9.93786e-25	0.0797548	0.0286357	52.8546	NA	no_MHC	EQTLGEN
rs419949	16	334890	AXIN1	ENSG00000103126	alzheimers_noukb	C	1715	rs150989644	unconditioned	1.03937e-20	0.900521	9.29859e-22	0.0805454	0.0189336	46.0131	NA	no_MHC	EQTLGEN
rs419949	16	334890	AXIN1	ENSG00000103126	alzheimers_noukb	C	1712	rs182007927	unconditioned	3.86642e-41	0.855507	3.45942e-42	0.076477	0.0680163	93.0537	NA	no_MHC	EQTLGEN
rs419949	16	334890	AXIN1	ENSG00000103126	alzheimers_noukb	C	1715	rs191178348	unconditioned	0.000150382	0.882123	1.3459e-05	0.0789103	0.0388028	8.80233	NA	no_MHC	EQTLGEN
rs419949	16	334890	AXIN1	ENSG00000103126	alzheimers_noukb	C	1713	rs2088941	unconditioned	1.90559e-25	0.908015	1.70397e-26	0.0811833	0.0108018	56.9198	NA	no_MHC	EQTLGEN
rs419949	16	334890	AXIN1	ENSG00000103126	alzheimers_noukb	C	1716	rs216604	unconditioned	2.93387e-05	0.894875	2.62728e-06	0.0801111	0.0249815	10.4366	NA	no_MHC	EQTLGEN
rs419949	16	334890	AXIN1	ENSG00000103126	alzheimers_noukb	C	1710	rs2239741	unconditioned	0.000175909	0.901132	1.57261e-05	0.0805424	0.018134	8.64555	NA	no_MHC	EQTLGEN
rs419949	16	334890	AXIN1	ENSG00000103126	alzheimers_noukb	C	1712	rs2541600	unconditioned	3.89736e-06	0.886328	3.48988e-07	0.0793315	0.0343366	12.4552	NA	no_MHC	EQTLGEN
rs419949	16	334890	AXIN1	ENSG00000103126	alzheimers_noukb	C	1710	rs34844528	unconditioned	8.89694e-14	0.910105	7.95333e-15	0.0813494	0.00854575	30.0505	NA	no_MHC	EQTLGEN
rs419949	16	334890	AXIN1	ENSG00000103126	alzheimers_noukb	C	1711	rs426884	unconditioned	0.000295041	0.906065	2.63766e-05	0.0809894	0.0126244	8.12839	NA	no_MHC	EQTLGEN
rs419949	16	334890	AXIN1	ENSG00000103126	alzheimers_noukb	C	1714	rs56278499	unconditioned	3.70393e-27	0.912605	3.31185e-28	0.0815942	0.0058003	60.8604	NA	no_MHC	EQTLGEN
rs419949	16	334890	AXIN1	ENSG00000103126	alzheimers_noukb	C	1719	rs59260763	unconditioned	4.22703e-27	0.907263	3.78089e-28	0.0811389	0.0115979	60.7283	NA	no_MHC	EQTLGEN
rs419949	16	334890	AXIN1	ENSG00000103126	alzheimers_noukb	C	1709	rs72765816	unconditioned	0.00155834	0.884778	0.000139335	0.0790757	0.0344487	6.46414	NA	no_MHC	EQTLGEN
rs419949	16	334890	AXIN1	ENSG00000103126	alzheimers_noukb	C	1716	rs743961	unconditioned	1.36166e-24	0.910641	1.2181e-25	0.0814554	0.0079034	54.9533	NA	no_MHC	EQTLGEN
rs419949	16	334890	AXIN1	ENSG00000103126	alzheimers_noukb	C	1716	rs763148	unconditioned	2.9456e-10	0.909971	2.63455e-11	0.0813792	0.00864963	21.9455	NA	no_MHC	EQTLGEN
rs419949	16	334890	AXIN1	ENSG00000103126	alzheimers_noukb	C	1709	rs77929579	unconditioned	6.45703e-27	0.865424	5.77508e-28	0.0773452	0.0572305	60.3046	NA	no_MHC	EQTLGEN
rs419949	16	334890	AXIN1	ENSG00000103126	alzheimers_noukb	C	1711	rs8052093	unconditioned	2.1349e-27	0.902021	1.90874e-28	0.0806291	0.0173503	61.4114	NA	no_MHC	EQTLGEN
rs419949	16	334890	AXIN1	ENSG00000103126	alzheimers_noukb	C	1709	rs9931912	unconditioned	1.08631e-06	0.894821	9.71165e-08	0.0799724	0.0252059	13.7327	NA	no_MHC	EQTLGEN
rs419949	16	334890	AXIN1	ENSG00000103126	anxiety_cc	C	1946	unconditioned	unconditioned	0	0.866657	0	0.110421	0.0229225	978.423	NA	no_MHC	EQTLGEN
rs419949	16	334890	AXIN1	ENSG00000103126	anxiety_cc	C	1495	rs10220946	unconditioned	6.39013e-22	0.897284	5.48171e-23	0.076947	0.0257691	48.8021	NA	no_MHC	EQTLGEN
rs419949	16	334890	AXIN1	ENSG00000103126	anxiety_cc	C	1487	rs11641876	unconditioned	4.32303e-09	0.892303	3.7033e-10	0.0764073	0.0312897	19.2593	NA	no_MHC	EQTLGEN
rs419949	16	334890	AXIN1	ENSG00000103126	anxiety_cc	C	1485	rs11860497	unconditioned	1.13246e-23	0.908971	9.68056e-25	0.0776881	0.0133406	52.8351	NA	no_MHC	EQTLGEN
rs419949	16	334890	AXIN1	ENSG00000103126	anxiety_cc	C	1485	rs150989644	unconditioned	1.01465e-11	0.870162	8.67755e-13	0.074363	0.0554747	25.3139	NA	no_MHC	EQTLGEN
rs419949	16	334890	AXIN1	ENSG00000103126	anxiety_cc	C	1485	rs182007927	unconditioned	4.07089e-41	0.900701	3.48151e-42	0.0770075	0.0222911	93.0021	NA	no_MHC	EQTLGEN
rs419949	16	334890	AXIN1	ENSG00000103126	anxiety_cc	C	1488	rs191178348	unconditioned	9.29372e-05	0.545142	8.13305e-06	0.0472985	0.407459	9.28359	NA	no_MHC	EQTLGEN
rs419949	16	334890	AXIN1	ENSG00000103126	anxiety_cc	C	1486	rs2088941	unconditioned	1.89311e-25	0.901887	1.61926e-26	0.0771214	0.0209918	56.9264	NA	no_MHC	EQTLGEN
rs419949	16	334890	AXIN1	ENSG00000103126	anxiety_cc	C	1489	rs216604	unconditioned	2.96203e-05	0.903176	2.53502e-06	0.0772778	0.0195137	10.4271	NA	no_MHC	EQTLGEN
rs419949	16	334890	AXIN1	ENSG00000103126	anxiety_cc	C	1483	rs2239741	unconditioned	0.000173536	0.888139	1.48353e-05	0.0758897	0.0357834	8.65913	NA	no_MHC	EQTLGEN
rs419949	16	334890	AXIN1	ENSG00000103126	anxiety_cc	C	1485	rs2541600	unconditioned	3.27771e-06	0.745149	2.83144e-07	0.0641788	0.190669	12.6284	NA	no_MHC	EQTLGEN
rs419949	16	334890	AXIN1	ENSG00000103126	anxiety_cc	C	1482	rs34844528	unconditioned	3.19435e-06	0.905407	2.72903e-07	0.0773345	0.0172548	12.6541	NA	no_MHC	EQTLGEN
rs419949	16	334890	AXIN1	ENSG00000103126	anxiety_cc	C	1483	rs426884	unconditioned	0.0503417	0.8501	0.00430272	0.0726357	0.0226202	2.98892	NA	no_MHC	EQTLGEN
rs419949	16	334890	AXIN1	ENSG00000103126	anxiety_cc	C	1487	rs56278499	unconditioned	3.6627e-27	0.902372	3.13441e-28	0.0772014	0.0204261	60.8716	NA	no_MHC	EQTLGEN
rs419949	16	334890	AXIN1	ENSG00000103126	anxiety_cc	C	1492	rs59260763	unconditioned	4.18474e-27	0.898128	3.58833e-28	0.0769878	0.0248843	60.7384	NA	no_MHC	EQTLGEN
rs419949	16	334890	AXIN1	ENSG00000103126	anxiety_cc	C	1481	rs72765816	unconditioned	0.0360048	0.868103	0.00307536	0.0741305	0.0186866	3.3241	NA	no_MHC	EQTLGEN
rs419949	16	334890	AXIN1	ENSG00000103126	anxiety_cc	C	1489	rs743961	unconditioned	1.32327e-24	0.885123	1.14628e-25	0.0766354	0.0382415	54.9819	NA	no_MHC	EQTLGEN
rs419949	16	334890	AXIN1	ENSG00000103126	anxiety_cc	C	1489	rs763148	unconditioned	2.91657e-10	0.900723	2.50987e-11	0.0774902	0.0217863	21.9554	NA	no_MHC	EQTLGEN
rs419949	16	334890	AXIN1	ENSG00000103126	anxiety_cc	C	1482	rs77929579	unconditioned	6.15094e-27	0.824921	5.26164e-28	0.0704609	0.104618	60.3532	NA	no_MHC	EQTLGEN
rs419949	16	334890	AXIN1	ENSG00000103126	anxiety_cc	C	1484	rs8052093	unconditioned	2.14575e-27	0.906436	1.83423e-28	0.077468	0.0160965	61.4063	NA	no_MHC	EQTLGEN
rs419949	16	334890	AXIN1	ENSG00000103126	anxiety_cc	C	1482	rs9931912	unconditioned	1.0506e-06	0.865086	8.98113e-08	0.0738916	0.061021	13.7661	NA	no_MHC	EQTLGEN
rs419949	16	334890	AXIN1	ENSG00000103126	asd	C	1688	unconditioned	unconditioned	0	0.902323	0	0.0661148	0.031562	978.642	NA	no_MHC	EQTLGEN
rs419949	16	334890	AXIN1	ENSG00000103126	asd	C	1436	rs10220946	unconditioned	2.94476e-08	0.930955	1.65007e-09	0.0521483	0.0168971	17.3407	NA	no_MHC	EQTLGEN
rs419949	16	334890	AXIN1	ENSG00000103126	asd	C	1429	rs11641876	unconditioned	4.54315e-09	0.93658	2.50459e-10	0.0516208	0.0117992	19.2096	NA	no_MHC	EQTLGEN
rs419949	16	334890	AXIN1	ENSG00000103126	asd	C	1427	rs11860497	unconditioned	1.16677e-23	0.935561	6.40622e-25	0.0513545	0.0130844	52.8052	NA	no_MHC	EQTLGEN
rs419949	16	334890	AXIN1	ENSG00000103126	asd	C	1430	rs150989644	unconditioned	1.06139e-20	0.926678	5.8798e-22	0.0513134	0.0220086	45.9921	NA	no_MHC	EQTLGEN
rs419949	16	334890	AXIN1	ENSG00000103126	asd	C	1426	rs182007927	unconditioned	0.000589463	0.889391	3.25599e-05	0.0490659	0.0609212	7.4363	NA	no_MHC	EQTLGEN
rs419949	16	334890	AXIN1	ENSG00000103126	asd	C	1428	rs191178348	unconditioned	0.00224307	0.888486	0.000123706	0.0489402	0.0602075	6.09991	NA	no_MHC	EQTLGEN
rs419949	16	334890	AXIN1	ENSG00000103126	asd	C	1428	rs2088941	unconditioned	1.91359e-25	0.910756	1.05601e-26	0.0502211	0.039023	56.9156	NA	no_MHC	EQTLGEN
rs419949	16	334890	AXIN1	ENSG00000103126	asd	C	1431	rs216604	unconditioned	3.08382e-05	0.938865	1.69443e-06	0.0515771	0.00952513	10.3868	NA	no_MHC	EQTLGEN
rs419949	16	334890	AXIN1	ENSG00000103126	asd	C	1425	rs2239741	unconditioned	0.000183686	0.939161	1.01168e-05	0.0517167	0.0089285	8.60228	NA	no_MHC	EQTLGEN
rs419949	16	334890	AXIN1	ENSG00000103126	asd	C	1427	rs2541600	unconditioned	4.09184e-06	0.928683	2.24908e-07	0.0510248	0.0202877	12.4065	NA	no_MHC	EQTLGEN
rs419949	16	334890	AXIN1	ENSG00000103126	asd	C	1425	rs34844528	unconditioned	8.61036e-14	0.88023	4.73191e-15	0.0483024	0.0714674	30.0832	NA	no_MHC	EQTLGEN
rs419949	16	334890	AXIN1	ENSG00000103126	asd	C	1426	rs426884	unconditioned	0.000300706	0.923885	1.65802e-05	0.0509159	0.0248815	8.10938	NA	no_MHC	EQTLGEN
rs419949	16	334890	AXIN1	ENSG00000103126	asd	C	1429	rs56278499	unconditioned	3.7966e-27	0.934981	2.09964e-28	0.0516941	0.013325	60.8357	NA	no_MHC	EQTLGEN
rs419949	16	334890	AXIN1	ENSG00000103126	asd	C	1434	rs59260763	unconditioned	4.06693e-27	0.872566	2.27652e-28	0.0487643	0.0786693	60.7669	NA	no_MHC	EQTLGEN
rs419949	16	334890	AXIN1	ENSG00000103126	asd	C	1423	rs72765816	unconditioned	0.0304482	0.870464	0.0016706	0.0477099	0.0497069	3.49173	NA	no_MHC	EQTLGEN
rs419949	16	334890	AXIN1	ENSG00000103126	asd	C	1431	rs743961	unconditioned	1.38581e-24	0.927728	7.66671e-26	0.0513035	0.0209684	54.9358	NA	no_MHC	EQTLGEN
rs419949	16	334890	AXIN1	ENSG00000103126	asd	C	1431	rs763148	unconditioned	2.94531e-10	0.907697	1.63459e-11	0.0503333	0.0419695	21.9456	NA	no_MHC	EQTLGEN
rs419949	16	334890	AXIN1	ENSG00000103126	asd	C	1423	rs77929579	unconditioned	1.17406e-06	0.933246	6.44168e-08	0.0511886	0.0155646	13.655	NA	no_MHC	EQTLGEN
rs419949	16	334890	AXIN1	ENSG00000103126	asd	C	1425	rs8052093	unconditioned	7.13454e-11	0.941007	3.92658e-12	0.0517822	0.00721047	23.3635	NA	no_MHC	EQTLGEN
rs419949	16	334890	AXIN1	ENSG00000103126	asd	C	1424	rs9931912	unconditioned	1.13976e-06	0.936891	6.25492e-08	0.0514042	0.0117035	13.6847	NA	no_MHC	EQTLGEN
rs419949	16	334890	AXIN1	ENSG00000103126	bipolar	C	2127	unconditioned	unconditioned	0	0.897574	0	0.0797243	0.0227018	978.646	NA	no_MHC	EQTLGEN
rs419949	16	334890	AXIN1	ENSG00000103126	bipolar	C	1544	rs10220946	unconditioned	2.96608e-08	0.931931	1.51578e-09	0.0476048	0.0204638	17.3334	NA	no_MHC	EQTLGEN
rs419949	16	334890	AXIN1	ENSG00000103126	bipolar	C	1537	rs11641876	unconditioned	1.88285e-07	0.94415	9.59588e-09	0.0481105	0.00773886	15.4853	NA	no_MHC	EQTLGEN
rs419949	16	334890	AXIN1	ENSG00000103126	bipolar	C	1537	rs11860497	unconditioned	1.17999e-23	0.946906	6.00779e-25	0.0482057	0.00488822	52.7939	NA	no_MHC	EQTLGEN
rs419949	16	334890	AXIN1	ENSG00000103126	bipolar	C	1540	rs150989644	unconditioned	1.07811e-20	0.936699	5.50118e-22	0.0477805	0.0155209	45.9765	NA	no_MHC	EQTLGEN
rs419949	16	334890	AXIN1	ENSG00000103126	bipolar	C	1536	rs182007927	unconditioned	0.000660578	0.934659	3.36633e-05	0.0476135	0.0170333	7.3224	NA	no_MHC	EQTLGEN
rs419949	16	334890	AXIN1	ENSG00000103126	bipolar	C	1537	rs191178348	unconditioned	0.00238234	0.933773	0.00012145	0.047587	0.0161357	6.03967	NA	no_MHC	EQTLGEN
rs419949	16	334890	AXIN1	ENSG00000103126	bipolar	C	1538	rs2088941	unconditioned	1.96559e-25	0.936204	1.00171e-26	0.0476953	0.0161004	56.8888	NA	no_MHC	EQTLGEN
rs419949	16	334890	AXIN1	ENSG00000103126	bipolar	C	1541	rs216604	unconditioned	3.1004e-05	0.944779	1.5799e-06	0.048137	0.00705146	10.3814	NA	no_MHC	EQTLGEN
rs419949	16	334890	AXIN1	ENSG00000103126	bipolar	C	1534	rs2239741	unconditioned	0.015523	0.924403	0.00079074	0.0470767	0.0122069	4.16543	NA	no_MHC	EQTLGEN
rs419949	16	334890	AXIN1	ENSG00000103126	bipolar	C	1537	rs2541600	unconditioned	4.12846e-06	0.938215	2.10299e-07	0.0477777	0.0140024	12.3976	NA	no_MHC	EQTLGEN
rs419949	16	334890	AXIN1	ENSG00000103126	bipolar	C	1535	rs34844528	unconditioned	8.18443e-14	0.837028	4.17746e-15	0.0426028	0.120369	30.134	NA	no_MHC	EQTLGEN
rs419949	16	334890	AXIN1	ENSG00000103126	bipolar	C	1536	rs426884	unconditioned	0.000305871	0.939174	1.55892e-05	0.0478538	0.012651	8.09235	NA	no_MHC	EQTLGEN
rs419949	16	334890	AXIN1	ENSG00000103126	bipolar	C	1538	rs56278499	unconditioned	3.7468e-27	0.923005	1.91181e-28	0.0470666	0.0299286	60.8489	NA	no_MHC	EQTLGEN
rs419949	16	334890	AXIN1	ENSG00000103126	bipolar	C	1544	rs59260763	unconditioned	2.60659e-20	0.928822	1.33523e-21	0.0475554	0.0236229	45.0937	NA	no_MHC	EQTLGEN
rs419949	16	334890	AXIN1	ENSG00000103126	bipolar	C	1534	rs72765816	unconditioned	0.0014314	0.812675	7.3113e-05	0.0413654	0.144455	6.54911	NA	no_MHC	EQTLGEN
rs419949	16	334890	AXIN1	ENSG00000103126	bipolar	C	1541	rs743961	unconditioned	1.40862e-24	0.942398	7.18693e-26	0.0480725	0.00953002	54.9194	NA	no_MHC	EQTLGEN
rs419949	16	334890	AXIN1	ENSG00000103126	bipolar	C	1540	rs763148	unconditioned	3.06623e-10	0.946624	1.56371e-11	0.0482706	0.00510572	21.9054	NA	no_MHC	EQTLGEN
rs419949	16	334890	AXIN1	ENSG00000103126	bipolar	C	1533	rs77929579	unconditioned	1.17777e-06	0.936712	5.99395e-08	0.0476558	0.0156307	13.6519	NA	no_MHC	EQTLGEN
rs419949	16	334890	AXIN1	ENSG00000103126	bipolar	C	1535	rs8052093	unconditioned	6.95917e-11	0.918972	3.5431e-12	0.0467531	0.0342753	23.3884	NA	no_MHC	EQTLGEN
rs419949	16	334890	AXIN1	ENSG00000103126	bipolar	C	1533	rs9931912	unconditioned	0.0181308	0.91989	0.000922715	0.046801	0.0142553	4.01014	NA	no_MHC	EQTLGEN
rs419949	16	334890	AXIN1	ENSG00000103126	bipolar_noukb	C	2127	unconditioned	unconditioned	0	0.901346	0	0.0768358	0.021818	978.642	NA	no_MHC	EQTLGEN
rs419949	16	334890	AXIN1	ENSG00000103126	bipolar_noukb	C	1543	rs10220946	unconditioned	2.966e-08	0.931903	1.53755e-09	0.0482894	0.0198077	17.3335	NA	no_MHC	EQTLGEN
rs419949	16	334890	AXIN1	ENSG00000103126	bipolar_noukb	C	1536	rs11641876	unconditioned	1.88148e-07	0.943459	9.71449e-09	0.048705	0.00783616	15.486	NA	no_MHC	EQTLGEN
rs419949	16	334890	AXIN1	ENSG00000103126	bipolar_noukb	C	1536	rs11860497	unconditioned	1.17902e-23	0.946124	6.08203e-25	0.0488011	0.00507498	52.7948	NA	no_MHC	EQTLGEN
rs419949	16	334890	AXIN1	ENSG00000103126	bipolar_noukb	C	1539	rs150989644	unconditioned	1.07863e-20	0.937167	5.57599e-22	0.0484327	0.0144004	45.976	NA	no_MHC	EQTLGEN
rs419949	16	334890	AXIN1	ENSG00000103126	bipolar_noukb	C	1535	rs182007927	unconditioned	0.000658513	0.931731	3.40006e-05	0.048088	0.0194882	7.32553	NA	no_MHC	EQTLGEN
rs419949	16	334890	AXIN1	ENSG00000103126	bipolar_noukb	C	1536	rs191178348	unconditioned	0.00237588	0.931237	0.000122701	0.048075	0.0181894	6.04239	NA	no_MHC	EQTLGEN
rs419949	16	334890	AXIN1	ENSG00000103126	bipolar_noukb	C	1537	rs2088941	unconditioned	1.96615e-25	0.936471	1.01524e-26	0.0483405	0.0151888	56.8885	NA	no_MHC	EQTLGEN
rs419949	16	334890	AXIN1	ENSG00000103126	bipolar_noukb	C	1540	rs216604	unconditioned	3.09906e-05	0.944366	1.59993e-06	0.0487472	0.00685445	10.3818	NA	no_MHC	EQTLGEN
rs419949	16	334890	AXIN1	ENSG00000103126	bipolar_noukb	C	1533	rs2239741	unconditioned	0.0155168	0.924025	0.000800774	0.0476742	0.0119833	4.16583	NA	no_MHC	EQTLGEN
rs419949	16	334890	AXIN1	ENSG00000103126	bipolar_noukb	C	1536	rs2541600	unconditioned	4.12901e-06	0.938335	2.1309e-07	0.0484122	0.0132488	12.3975	NA	no_MHC	EQTLGEN
rs419949	16	334890	AXIN1	ENSG00000103126	bipolar_noukb	C	1534	rs34844528	unconditioned	7.75846e-14	0.793463	4.01715e-15	0.040918	0.165619	30.1874	NA	no_MHC	EQTLGEN
rs419949	16	334890	AXIN1	ENSG00000103126	bipolar_noukb	C	1535	rs426884	unconditioned	0.000305653	0.938505	1.57818e-05	0.0484453	0.0127282	8.09306	NA	no_MHC	EQTLGEN
rs419949	16	334890	AXIN1	ENSG00000103126	bipolar_noukb	C	1537	rs56278499	unconditioned	3.73082e-27	0.919068	1.92903e-28	0.0474871	0.0334451	60.8532	NA	no_MHC	EQTLGEN
rs419949	16	334890	AXIN1	ENSG00000103126	bipolar_noukb	C	1543	rs59260763	unconditioned	2.60763e-20	0.929192	1.35288e-21	0.0481852	0.0226228	45.0933	NA	no_MHC	EQTLGEN
rs419949	16	334890	AXIN1	ENSG00000103126	bipolar_noukb	C	1533	rs72765816	unconditioned	0.00150357	0.853652	7.7714e-05	0.0440215	0.100746	6.49992	NA	no_MHC	EQTLGEN
rs419949	16	334890	AXIN1	ENSG00000103126	bipolar_noukb	C	1540	rs743961	unconditioned	1.40864e-24	0.942414	7.28127e-26	0.0487044	0.00888208	54.9194	NA	no_MHC	EQTLGEN
rs419949	16	334890	AXIN1	ENSG00000103126	bipolar_noukb	C	1539	rs763148	unconditioned	3.06438e-10	0.946048	1.58338e-11	0.0488777	0.00507442	21.906	NA	no_MHC	EQTLGEN
rs419949	16	334890	AXIN1	ENSG00000103126	bipolar_noukb	C	1532	rs77929579	unconditioned	1.17783e-06	0.936751	6.07328e-08	0.0482872	0.0149605	13.6518	NA	no_MHC	EQTLGEN
rs419949	16	334890	AXIN1	ENSG00000103126	bipolar_noukb	C	1534	rs8052093	unconditioned	6.93444e-11	0.915701	3.57739e-12	0.0472028	0.0370961	23.3919	NA	no_MHC	EQTLGEN
rs419949	16	334890	AXIN1	ENSG00000103126	bipolar_noukb	C	1532	rs9931912	unconditioned	0.0181092	0.91879	0.000933772	0.0473612	0.0148058	4.01134	NA	no_MHC	EQTLGEN
rs419949	16	334890	AXIN1	ENSG00000103126	depression_Als_noukb_included	C	2016	unconditioned	unconditioned	0	0.947736	0	0.01633	0.0359341	978.593	NA	no_MHC	EQTLGEN
rs419949	16	334890	AXIN1	ENSG00000103126	depression_Als_noukb_included	C	1520	rs10220946	unconditioned	3.12026e-08	0.980355	2.97827e-10	0.00934713	0.0102981	17.2828	NA	no_MHC	EQTLGEN
rs419949	16	334890	AXIN1	ENSG00000103126	depression_Als_noukb_included	C	1513	rs11641876	unconditioned	1.95048e-07	0.977941	1.86058e-09	0.00931591	0.0127434	15.45	NA	no_MHC	EQTLGEN
rs419949	16	334890	AXIN1	ENSG00000103126	depression_Als_noukb_included	C	1513	rs11860497	unconditioned	1.23126e-23	0.987958	1.16935e-25	0.0093801	0.00266169	52.7514	NA	no_MHC	EQTLGEN
rs419949	16	334890	AXIN1	ENSG00000103126	depression_Als_noukb_included	C	1516	rs150989644	unconditioned	1.1309e-20	0.983135	1.07872e-22	0.00937021	0.00749518	45.9287	NA	no_MHC	EQTLGEN
rs419949	16	334890	AXIN1	ENSG00000103126	depression_Als_noukb_included	C	1512	rs182007927	unconditioned	0.000696053	0.9847	6.61674e-06	0.0093554	0.00524217	7.27008	NA	no_MHC	EQTLGEN
rs419949	16	334890	AXIN1	ENSG00000103126	depression_Als_noukb_included	C	1513	rs191178348	unconditioned	0.00250774	0.982794	2.38711e-05	0.00934985	0.00532459	5.98837	NA	no_MHC	EQTLGEN
rs419949	16	334890	AXIN1	ENSG00000103126	depression_Als_noukb_included	C	1514	rs2088941	unconditioned	2.07401e-25	0.987757	1.97076e-27	0.00938297	0.00286011	56.8351	NA	no_MHC	EQTLGEN
rs419949	16	334890	AXIN1	ENSG00000103126	depression_Als_noukb_included	C	1517	rs216604	unconditioned	3.23525e-05	0.985727	3.08133e-07	0.00938346	0.00485701	10.3388	NA	no_MHC	EQTLGEN
rs419949	16	334890	AXIN1	ENSG00000103126	depression_Als_noukb_included	C	1510	rs2239741	unconditioned	0.0161855	0.96373	0.000153744	0.00914357	0.0107869	4.12364	NA	no_MHC	EQTLGEN
rs419949	16	334890	AXIN1	ENSG00000103126	depression_Als_noukb_included	C	1513	rs2541600	unconditioned	4.34698e-06	0.987723	4.12951e-08	0.0093802	0.00289219	12.346	NA	no_MHC	EQTLGEN
rs419949	16	334890	AXIN1	ENSG00000103126	depression_Als_noukb_included	C	1511	rs34844528	unconditioned	9.6338e-14	0.985209	9.14724e-16	0.00934906	0.0054417	29.9709	NA	no_MHC	EQTLGEN
rs419949	16	334890	AXIN1	ENSG00000103126	depression_Als_noukb_included	C	1512	rs426884	unconditioned	0.000319336	0.980546	3.05353e-06	0.00936635	0.00976554	8.04927	NA	no_MHC	EQTLGEN
rs419949	16	334890	AXIN1	ENSG00000103126	depression_Als_noukb_included	C	1514	rs56278499	unconditioned	4.01013e-27	0.987838	3.81435e-29	0.00939334	0.00276816	60.781	NA	no_MHC	EQTLGEN
rs419949	16	334890	AXIN1	ENSG00000103126	depression_Als_noukb_included	C	1520	rs59260763	unconditioned	2.68133e-20	0.955393	2.6052e-22	0.0092473	0.03536	45.0654	NA	no_MHC	EQTLGEN
rs419949	16	334890	AXIN1	ENSG00000103126	depression_Als_noukb_included	C	1510	rs72765816	unconditioned	0.00170517	0.968192	1.62156e-05	0.00918628	0.0209006	6.37409	NA	no_MHC	EQTLGEN
rs419949	16	334890	AXIN1	ENSG00000103126	depression_Als_noukb_included	C	1517	rs743961	unconditioned	1.47417e-24	0.986325	1.41062e-26	0.00943382	0.00424079	54.8739	NA	no_MHC	EQTLGEN
rs419949	16	334890	AXIN1	ENSG00000103126	depression_Als_noukb_included	C	1516	rs763148	unconditioned	3.20012e-10	0.987821	3.04682e-12	0.00940222	0.00277721	21.8627	NA	no_MHC	EQTLGEN
rs419949	16	334890	AXIN1	ENSG00000103126	depression_Als_noukb_included	C	1509	rs77929579	unconditioned	1.23672e-06	0.983526	1.17331e-08	0.00932383	0.00714853	13.6031	NA	no_MHC	EQTLGEN
rs419949	16	334890	AXIN1	ENSG00000103126	depression_Als_noukb_included	C	1511	rs8052093	unconditioned	7.44728e-11	0.983288	7.0708e-13	0.00932842	0.00738347	23.3206	NA	no_MHC	EQTLGEN
rs419949	16	334890	AXIN1	ENSG00000103126	depression_Als_noukb_included	C	1509	rs9931912	unconditioned	0.0189984	0.963786	0.000180243	0.0091358	0.00789937	3.9634	NA	no_MHC	EQTLGEN
rs419949	16	334890	AXIN1	ENSG00000103126	depression_Als_ukb_included	C	2103	unconditioned	unconditioned	0	0.970692	0	0.0202837	0.0090247	978.587	NA	no_MHC	EQTLGEN
rs419949	16	334890	AXIN1	ENSG00000103126	depression_Als_ukb_included	C	1531	rs10220946	unconditioned	3.12223e-08	0.980971	4.24167e-10	0.0133212	0.00570818	17.2821	NA	no_MHC	EQTLGEN
rs419949	16	334890	AXIN1	ENSG00000103126	depression_Als_ukb_included	C	1524	rs11641876	unconditioned	1.96211e-07	0.983761	2.66175e-09	0.0133425	0.00289603	15.4441	NA	no_MHC	EQTLGEN
rs419949	16	334890	AXIN1	ENSG00000103126	depression_Als_ukb_included	C	1524	rs11860497	unconditioned	1.22746e-23	0.984899	1.66433e-25	0.0133526	0.00174799	52.7545	NA	no_MHC	EQTLGEN
rs419949	16	334890	AXIN1	ENSG00000103126	depression_Als_ukb_included	C	1527	rs150989644	unconditioned	1.12903e-20	0.981551	1.53379e-22	0.0133293	0.0051198	45.9303	NA	no_MHC	EQTLGEN
rs419949	16	334890	AXIN1	ENSG00000103126	depression_Als_ukb_included	C	1523	rs182007927	unconditioned	0.00107906	0.981634	1.46375e-05	0.0133119	0.0039603	6.83166	NA	no_MHC	EQTLGEN
rs419949	16	334890	AXIN1	ENSG00000103126	depression_Als_ukb_included	C	1523	rs191178348	unconditioned	0.00482021	0.979607	6.53736e-05	0.0132836	0.00222353	5.33494	NA	no_MHC	EQTLGEN
rs419949	16	334890	AXIN1	ENSG00000103126	depression_Als_ukb_included	C	1525	rs2088941	unconditioned	2.06791e-25	0.984846	2.80523e-27	0.0133582	0.00179593	56.8381	NA	no_MHC	EQTLGEN
rs419949	16	334890	AXIN1	ENSG00000103126	depression_Als_ukb_included	C	1528	rs216604	unconditioned	3.23096e-05	0.984201	4.38487e-07	0.0133546	0.00241196	10.3401	NA	no_MHC	EQTLGEN
rs419949	16	334890	AXIN1	ENSG00000103126	depression_Als_ukb_included	C	1521	rs2239741	unconditioned	0.0167203	0.965466	0.000226677	0.0130843	0.00450299	4.09113	NA	no_MHC	EQTLGEN
rs419949	16	334890	AXIN1	ENSG00000103126	depression_Als_ukb_included	C	1524	rs2541600	unconditioned	4.33454e-06	0.984876	5.87741e-08	0.0133526	0.00176723	12.3489	NA	no_MHC	EQTLGEN
rs419949	16	334890	AXIN1	ENSG00000103126	depression_Als_ukb_included	C	1522	rs34844528	unconditioned	9.62342e-14	0.984144	1.3046e-15	0.013339	0.00251648	29.972	NA	no_MHC	EQTLGEN
rs419949	16	334890	AXIN1	ENSG00000103126	depression_Als_ukb_included	C	1523	rs426884	unconditioned	0.000316572	0.970833	4.30883e-06	0.0131983	0.015648	8.05796	NA	no_MHC	EQTLGEN
rs419949	16	334890	AXIN1	ENSG00000103126	depression_Als_ukb_included	C	1525	rs56278499	unconditioned	3.9968e-27	0.984553	5.42335e-29	0.0133575	0.00208997	60.7843	NA	no_MHC	EQTLGEN
rs419949	16	334890	AXIN1	ENSG00000103126	depression_Als_ukb_included	C	1531	rs59260763	unconditioned	2.74364e-20	0.977589	3.74567e-22	0.0133371	0.00907381	45.0424	NA	no_MHC	EQTLGEN
rs419949	16	334890	AXIN1	ENSG00000103126	depression_Als_ukb_included	C	1521	rs72765816	unconditioned	0.0017501	0.976433	2.37335e-05	0.013233	0.00856015	6.34808	NA	no_MHC	EQTLGEN
rs419949	16	334890	AXIN1	ENSG00000103126	depression_Als_ukb_included	C	1527	rs743961	unconditioned	1.47029e-24	0.983731	1.99617e-26	0.0133529	0.00291655	54.8766	NA	no_MHC	EQTLGEN
rs419949	16	334890	AXIN1	ENSG00000103126	depression_Als_ukb_included	C	1527	rs763148	unconditioned	3.19031e-10	0.984783	4.33085e-12	0.0133666	0.00185078	21.8657	NA	no_MHC	EQTLGEN
rs419949	16	334890	AXIN1	ENSG00000103126	depression_Als_ukb_included	C	1520	rs77929579	unconditioned	1.23707e-06	0.983799	1.6765e-08	0.0133298	0.00287002	13.6028	NA	no_MHC	EQTLGEN
rs419949	16	334890	AXIN1	ENSG00000103126	depression_Als_ukb_included	C	1522	rs8052093	unconditioned	7.31166e-11	0.965372	9.91483e-13	0.0130692	0.0215589	23.339	NA	no_MHC	EQTLGEN
rs419949	16	334890	AXIN1	ENSG00000103126	depression_Als_ukb_included	C	1520	rs9931912	unconditioned	0.0227118	0.959599	0.000307796	0.0130003	0.00438069	3.78487	NA	no_MHC	EQTLGEN
rs419949	16	334890	AXIN1	ENSG00000103126	schizophrenia	C	2135	unconditioned	unconditioned	0	0.913498	0	0.080545	0.00595683	978.628	NA	no_MHC	EQTLGEN
rs419949	16	334890	AXIN1	ENSG00000103126	schizophrenia	C	1544	rs10220946	unconditioned	2.96463e-08	0.931482	1.79123e-09	0.056268	0.0122504	17.3339	NA	no_MHC	EQTLGEN
rs419949	16	334890	AXIN1	ENSG00000103126	schizophrenia	C	1537	rs11641876	unconditioned	1.87012e-07	0.937819	1.12854e-08	0.0565877	0.00559352	15.4921	NA	no_MHC	EQTLGEN
rs419949	16	334890	AXIN1	ENSG00000103126	schizophrenia	C	1537	rs11860497	unconditioned	1.13019e-23	0.906978	6.83047e-25	0.0547762	0.0382461	52.8371	NA	no_MHC	EQTLGEN
rs419949	16	334890	AXIN1	ENSG00000103126	schizophrenia	C	1540	rs150989644	unconditioned	1.06967e-20	0.929137	6.46116e-22	0.056108	0.0147547	45.9843	NA	no_MHC	EQTLGEN
rs419949	16	334890	AXIN1	ENSG00000103126	schizophrenia	C	1536	rs182007927	unconditioned	0.000661269	0.935653	3.99032e-05	0.0564532	0.00719244	7.32135	NA	no_MHC	EQTLGEN
rs419949	16	334890	AXIN1	ENSG00000103126	schizophrenia	C	1537	rs191178348	unconditioned	0.00238576	0.935177	0.00014405	0.0564594	0.00583356	6.03824	NA	no_MHC	EQTLGEN
rs419949	16	334890	AXIN1	ENSG00000103126	schizophrenia	C	1538	rs2088941	unconditioned	1.91916e-25	0.914124	1.15973e-26	0.055209	0.0306673	56.9127	NA	no_MHC	EQTLGEN
rs419949	16	334890	AXIN1	ENSG00000103126	schizophrenia	C	1541	rs216604	unconditioned	3.07542e-05	0.937223	1.85685e-06	0.0565807	0.00616393	10.3895	NA	no_MHC	EQTLGEN
rs419949	16	334890	AXIN1	ENSG00000103126	schizophrenia	C	1534	rs2239741	unconditioned	0.015397	0.916736	0.000928868	0.055293	0.0116455	4.17358	NA	no_MHC	EQTLGEN
rs419949	16	334890	AXIN1	ENSG00000103126	schizophrenia	C	1537	rs2541600	unconditioned	4.12925e-06	0.938456	2.49172e-07	0.0566246	0.00491487	12.3974	NA	no_MHC	EQTLGEN
rs419949	16	334890	AXIN1	ENSG00000103126	schizophrenia	C	1535	rs34844528	unconditioned	9.15976e-14	0.936796	5.52724e-15	0.0565221	0.00668194	30.0214	NA	no_MHC	EQTLGEN
rs419949	16	334890	AXIN1	ENSG00000103126	schizophrenia	C	1536	rs426884	unconditioned	0.000303279	0.931199	1.83034e-05	0.0561871	0.0122921	8.10086	NA	no_MHC	EQTLGEN
rs419949	16	334890	AXIN1	ENSG00000103126	schizophrenia	C	1538	rs56278499	unconditioned	3.80876e-27	0.938283	2.29874e-28	0.0566242	0.00509279	60.8325	NA	no_MHC	EQTLGEN
rs419949	16	334890	AXIN1	ENSG00000103126	schizophrenia	C	1544	rs59260763	unconditioned	2.63026e-20	0.937285	1.58858e-21	0.0566023	0.00611287	45.0846	NA	no_MHC	EQTLGEN
rs419949	16	334890	AXIN1	ENSG00000103126	schizophrenia	C	1534	rs72765816	unconditioned	0.00163178	0.926376	9.84618e-05	0.0558817	0.0160124	6.41809	NA	no_MHC	EQTLGEN
rs419949	16	334890	AXIN1	ENSG00000103126	schizophrenia	C	1541	rs743961	unconditioned	1.39281e-24	0.931787	8.41617e-26	0.0562921	0.0119207	54.9307	NA	no_MHC	EQTLGEN
rs419949	16	334890	AXIN1	ENSG00000103126	schizophrenia	C	1540	rs763148	unconditioned	3.01413e-10	0.930595	1.82025e-11	0.056186	0.013219	21.9225	NA	no_MHC	EQTLGEN
rs419949	16	334890	AXIN1	ENSG00000103126	schizophrenia	C	1533	rs77929579	unconditioned	1.16294e-06	0.924944	7.01517e-08	0.0557756	0.0192794	13.6646	NA	no_MHC	EQTLGEN
rs419949	16	334890	AXIN1	ENSG00000103126	schizophrenia	C	1535	rs8052093	unconditioned	6.92169e-11	0.914079	4.17641e-12	0.0551228	0.0307986	23.3938	NA	no_MHC	EQTLGEN
rs419949	16	334890	AXIN1	ENSG00000103126	schizophrenia	C	1533	rs9931912	unconditioned	0.0180516	0.91569	0.00108892	0.0552268	0.00994263	4.01452	NA	no_MHC	EQTLGEN
rs4251473	12	44166318	IRAK4	ENSG00000198001	adhd	C	2524	unconditioned	unconditioned	5.15699e-94	0.943916	2.6054e-95	0.0476799	0.00840368	214.803	NA	no_MHC	EQTLGEN
rs4251473	12	44166318	IRAK4	ENSG00000198001	alzheimers	C	3553	unconditioned	unconditioned	5.38795e-94	0.956042	2.35647e-95	0.0418112	0.00214709	214.759	NA	no_MHC	EQTLGEN
rs4251473	12	44166318	IRAK4	ENSG00000198001	alzheimers_noukb	C	3676	unconditioned	unconditioned	4.78123e-94	0.837068	8.87405e-95	0.155354	0.00757833	214.878	NA	no_MHC	EQTLGEN
rs4251473	12	44166318	IRAK4	ENSG00000198001	anxiety_cc	C	1931	unconditioned	unconditioned	4.86329e-94	0.862832	4.5386e-95	0.080466	0.0567018	214.861	NA	no_MHC	EQTLGEN
rs4251473	12	44166318	IRAK4	ENSG00000198001	asd	C	2740	unconditioned	unconditioned	5.003e-94	0.901059	4.66085e-95	0.0839288	0.0150123	214.833	NA	no_MHC	EQTLGEN
rs4251473	12	44166318	IRAK4	ENSG00000198001	bipolar	C	2592	unconditioned	unconditioned	4.89769e-94	0.895454	4.46799e-95	0.0816664	0.0228793	214.854	NA	no_MHC	EQTLGEN
rs4251473	12	44166318	IRAK4	ENSG00000198001	bipolar_noukb	C	2582	unconditioned	unconditioned	4.90482e-94	0.896822	4.39096e-95	0.0802637	0.0229143	214.853	NA	no_MHC	EQTLGEN
rs4251473	12	44166318	IRAK4	ENSG00000198001	depression_Als_noukb_included	C	2335	unconditioned	unconditioned	4.5258e-94	0.828476	9.1656e-95	0.167778	0.00374603	214.933	NA	no_MHC	EQTLGEN
rs4251473	12	44166318	IRAK4	ENSG00000198001	depression_Als_ukb_included	C	2569	unconditioned	unconditioned	5.18506e-94	0.947975	2.69524e-95	0.0492738	0.00275135	214.797	NA	no_MHC	EQTLGEN
rs4251473	12	44166318	IRAK4	ENSG00000198001	schizophrenia	C	2600	unconditioned	unconditioned	4.82655e-94	0.882354	5.91065e-95	0.108044	0.00960199	214.869	NA	no_MHC	EQTLGEN
rs4253273	4	187163626	KLKB1	ENSG00000164344	adhd	C	3294	unconditioned	unconditioned	0	0.939301	0	0.0543112	0.00638736	2102.29	NA	no_MHC	EQTLGEN
rs4253273	4	187163626	KLKB1	ENSG00000164344	adhd	C	2758	rs11132383	unconditioned	0.000135049	0.948547	6.25758e-06	0.0439442	0.00736738	8.90987	NA	no_MHC	EQTLGEN
rs4253273	4	187163626	KLKB1	ENSG00000164344	adhd	C	2822	rs114652910	unconditioned	3.68113e-22	0.946762	1.72748e-23	0.0444209	0.00881736	49.3537	NA	no_MHC	EQTLGEN
rs4253273	4	187163626	KLKB1	ENSG00000164344	adhd	C	2760	rs11733307	unconditioned	1.76144e-25	0.943271	8.17043e-27	0.0437405	0.0129886	56.9985	NA	no_MHC	EQTLGEN
rs4253273	4	187163626	KLKB1	ENSG00000164344	adhd	C	2757	rs13143361	unconditioned	5.4063e-06	0.949961	2.50464e-07	0.0440039	0.00602917	12.1279	NA	no_MHC	EQTLGEN
rs4253273	4	187163626	KLKB1	ENSG00000164344	adhd	C	2757	rs139549445	unconditioned	0.0236642	0.91833	0.00109632	0.0425301	0.0143792	3.74379	NA	no_MHC	EQTLGEN
rs4253273	4	187163626	KLKB1	ENSG00000164344	adhd	C	2758	rs141351781	unconditioned	2.88818e-08	0.936985	1.33865e-09	0.0434087	0.0196062	17.3601	NA	no_MHC	EQTLGEN
rs4253273	4	187163626	KLKB1	ENSG00000164344	adhd	C	2771	rs149893292	unconditioned	5.71919e-37	0.939251	2.67034e-38	0.0438375	0.0169116	83.4518	NA	no_MHC	EQTLGEN
rs4253273	4	187163626	KLKB1	ENSG00000164344	adhd	C	2761	rs2090631	unconditioned	6.17389e-19	0.948512	2.86243e-20	0.0439689	0.00751938	41.9288	NA	no_MHC	EQTLGEN
rs4253273	4	187163626	KLKB1	ENSG00000164344	adhd	C	2777	rs2102575	unconditioned	1.36389e-103	0.917265	6.42587e-105	0.0431766	0.0395582	236.856	NA	no_MHC	EQTLGEN
rs4253273	4	187163626	KLKB1	ENSG00000164344	adhd	C	2757	rs35235875	unconditioned	0.025648	0.913731	0.00118822	0.0423143	0.017118	3.66329	NA	no_MHC	EQTLGEN
rs4253273	4	187163626	KLKB1	ENSG00000164344	adhd	C	2764	rs35459248	unconditioned	1.06793e-20	0.950461	4.95793e-22	0.0441203	0.00541892	45.986	NA	no_MHC	EQTLGEN
rs4253273	4	187163626	KLKB1	ENSG00000164344	adhd	C	2765	rs3736456	unconditioned	8.55853e-46	0.93382	3.9896e-47	0.0435078	0.0226722	103.772	NA	no_MHC	EQTLGEN
rs4253273	4	187163626	KLKB1	ENSG00000164344	adhd	C	2756	rs4253242	unconditioned	0.0554154	0.887801	0.00256555	0.0410891	0.0131288	2.8929	NA	no_MHC	EQTLGEN
rs4253273	4	187163626	KLKB1	ENSG00000164344	adhd	C	2769	rs4253267	unconditioned	2.77304e-70	0.944368	1.29297e-71	0.044021	0.0116115	160.161	NA	no_MHC	EQTLGEN
rs4253273	4	187163626	KLKB1	ENSG00000164344	adhd	C	2759	rs4253276	unconditioned	1.12669e-73	0.938426	5.22359e-75	0.0434893	0.0180851	167.969	NA	no_MHC	EQTLGEN
rs4253273	4	187163626	KLKB1	ENSG00000164344	adhd	C	2758	rs4253334	unconditioned	1.81887e-19	0.942404	8.42916e-21	0.0436598	0.0139359	43.1509	NA	no_MHC	EQTLGEN
rs4253273	4	187163626	KLKB1	ENSG00000164344	adhd	C	2758	rs4253418	unconditioned	4.32237e-44	0.944984	2.00299e-45	0.0437793	0.0112366	99.8499	NA	no_MHC	EQTLGEN
rs4253273	4	187163626	KLKB1	ENSG00000164344	adhd	C	2757	rs4276325	unconditioned	5.65701e-13	0.918891	2.62079e-14	0.0425319	0.0385776	28.2007	NA	no_MHC	EQTLGEN
rs4253273	4	187163626	KLKB1	ENSG00000164344	adhd	C	2758	rs4862701	unconditioned	5.25339e-08	0.95075	2.43408e-09	0.0440464	0.00520327	16.7618	NA	no_MHC	EQTLGEN
rs4253273	4	187163626	KLKB1	ENSG00000164344	adhd	C	2827	rs55975907	unconditioned	7.49892e-201	0.949026	3.51843e-202	0.044521	0.00645332	460.805	NA	no_MHC	EQTLGEN
rs4253273	4	187163626	KLKB1	ENSG00000164344	adhd	C	2758	rs57144668	unconditioned	0.00769706	0.939953	0.000356651	0.0435452	0.00844778	4.86692	NA	no_MHC	EQTLGEN
rs4253273	4	187163626	KLKB1	ENSG00000164344	adhd	C	2761	rs6552957	unconditioned	1.65383e-14	0.946916	7.66606e-16	0.0438836	0.00920024	31.7331	NA	no_MHC	EQTLGEN
rs4253273	4	187163626	KLKB1	ENSG00000164344	adhd	C	2769	rs6810746	unconditioned	0.00161341	0.939619	7.5284e-05	0.0438291	0.0148636	6.42941	NA	no_MHC	EQTLGEN
rs4253273	4	187163626	KLKB1	ENSG00000164344	adhd	C	2758	rs72708987	unconditioned	0.000170054	0.938267	7.88158e-06	0.0434681	0.0180867	8.67939	NA	no_MHC	EQTLGEN
rs4253273	4	187163626	KLKB1	ENSG00000164344	adhd	C	2774	rs73027930	unconditioned	6.03864e-23	0.9196	2.83043e-24	0.0430662	0.0373341	51.1613	NA	no_MHC	EQTLGEN
rs4253273	4	187163626	KLKB1	ENSG00000164344	adhd	C	2763	rs74508932	unconditioned	1.15506e-115	0.946639	5.36444e-117	0.0439554	0.0094059	264.653	NA	no_MHC	EQTLGEN
rs4253273	4	187163626	KLKB1	ENSG00000164344	adhd	C	2758	rs7661671	unconditioned	0.000324789	0.91867	1.50605e-05	0.0425604	0.0384301	8.03234	NA	no_MHC	EQTLGEN
rs4253273	4	187163626	KLKB1	ENSG00000164344	adhd	C	2759	rs7663027	unconditioned	7.5736e-38	0.950715	3.5096e-39	0.0440509	0.00523363	85.4736	NA	no_MHC	EQTLGEN
rs4253273	4	187163626	KLKB1	ENSG00000164344	adhd	C	2758	rs7669101	unconditioned	4.49655e-08	0.948523	2.08352e-09	0.0439433	0.00753395	16.9174	NA	no_MHC	EQTLGEN
rs4253273	4	187163626	KLKB1	ENSG00000164344	adhd	C	2758	rs7683808	unconditioned	7.32148e-06	0.945567	3.39273e-07	0.0438063	0.0106189	11.8247	NA	no_MHC	EQTLGEN
rs4253273	4	187163626	KLKB1	ENSG00000164344	adhd	C	2760	rs7688336	unconditioned	1.96608e-24	0.949039	9.11571e-26	0.0439952	0.00696608	54.586	NA	no_MHC	EQTLGEN
rs4253273	4	187163626	KLKB1	ENSG00000164344	adhd	C	2758	rs77378998	unconditioned	5.88735e-12	0.947845	2.72801e-13	0.0439119	0.00824276	25.8582	NA	no_MHC	EQTLGEN
rs4253273	4	187163626	KLKB1	ENSG00000164344	alzheimers	C	4485	unconditioned	unconditioned	0	0.936828	0	0.0618086	0.00136332	2102.1	NA	no_MHC	EQTLGEN
rs4253273	4	187163626	KLKB1	ENSG00000164344	alzheimers	C	3052	rs11132383	unconditioned	0.000131747	0.977162	2.86263e-06	0.0212305	0.0014734	8.93463	NA	no_MHC	EQTLGEN
rs4253273	4	187163626	KLKB1	ENSG00000164344	alzheimers	C	3125	rs114652910	unconditioned	1.06212e-25	0.970879	2.32835e-27	0.0212754	0.00784609	57.5044	NA	no_MHC	EQTLGEN
rs4253273	4	187163626	KLKB1	ENSG00000164344	alzheimers	C	3055	rs11733307	unconditioned	1.82146e-25	0.975956	3.95959e-27	0.0212131	0.00283131	56.965	NA	no_MHC	EQTLGEN
rs4253273	4	187163626	KLKB1	ENSG00000164344	alzheimers	C	3052	rs13143361	unconditioned	1.17656e-23	0.973345	2.55699e-25	0.021148	0.00550661	52.7969	NA	no_MHC	EQTLGEN
rs4253273	4	187163626	KLKB1	ENSG00000164344	alzheimers	C	3052	rs139549445	unconditioned	0.00103644	0.971784	2.25252e-05	0.0211141	0.00604266	6.87197	NA	no_MHC	EQTLGEN
rs4253273	4	187163626	KLKB1	ENSG00000164344	alzheimers	C	3052	rs141351781	unconditioned	3.00932e-08	0.975972	6.53924e-10	0.021205	0.00282304	17.319	NA	no_MHC	EQTLGEN
rs4253273	4	187163626	KLKB1	ENSG00000164344	alzheimers	C	3068	rs149893292	unconditioned	5.951e-37	0.977152	1.29517e-38	0.0212651	0.00158274	83.4121	NA	no_MHC	EQTLGEN
rs4253273	4	187163626	KLKB1	ENSG00000164344	alzheimers	C	3056	rs2090631	unconditioned	1.03162e-19	0.973634	2.24252e-21	0.0211595	0.00520686	43.718	NA	no_MHC	EQTLGEN
rs4253273	4	187163626	KLKB1	ENSG00000164344	alzheimers	C	3077	rs2102575	unconditioned	1.45543e-103	0.976678	3.17195e-105	0.0212837	0.00203865	236.791	NA	no_MHC	EQTLGEN
rs4253273	4	187163626	KLKB1	ENSG00000164344	alzheimers	C	3051	rs35235875	unconditioned	0.00865291	0.95637	0.000188002	0.0207651	0.0140236	4.74986	NA	no_MHC	EQTLGEN
rs4253273	4	187163626	KLKB1	ENSG00000164344	alzheimers	C	3059	rs35459248	unconditioned	1.09708e-20	0.976909	2.38576e-22	0.0212425	0.00184799	45.9591	NA	no_MHC	EQTLGEN
rs4253273	4	187163626	KLKB1	ENSG00000164344	alzheimers	C	3062	rs3736456	unconditioned	8.95884e-46	0.975906	1.94932e-47	0.0212315	0.00286206	103.726	NA	no_MHC	EQTLGEN
rs4253273	4	187163626	KLKB1	ENSG00000164344	alzheimers	C	3051	rs4253242	unconditioned	2.0005e-11	0.972345	4.34741e-13	0.0211241	0.00653039	24.635	NA	no_MHC	EQTLGEN
rs4253273	4	187163626	KLKB1	ENSG00000164344	alzheimers	C	3066	rs4253267	unconditioned	2.86469e-70	0.975422	6.23748e-72	0.0212352	0.00334232	160.128	NA	no_MHC	EQTLGEN
rs4253273	4	187163626	KLKB1	ENSG00000164344	alzheimers	C	3054	rs4253276	unconditioned	1.17243e-73	0.97307	2.54876e-75	0.021148	0.00578224	167.93	NA	no_MHC	EQTLGEN
rs4253273	4	187163626	KLKB1	ENSG00000164344	alzheimers	C	3053	rs4253334	unconditioned	1.88459e-19	0.975873	4.09605e-21	0.0212071	0.00291987	43.1154	NA	no_MHC	EQTLGEN
rs4253273	4	187163626	KLKB1	ENSG00000164344	alzheimers	C	3053	rs4253418	unconditioned	4.47324e-44	0.975606	9.72245e-46	0.0212013	0.00319289	99.8156	NA	no_MHC	EQTLGEN
rs4253273	4	187163626	KLKB1	ENSG00000164344	alzheimers	C	3051	rs4276325	unconditioned	6.014e-13	0.97755	1.30667e-14	0.0212381	0.00121159	28.1395	NA	no_MHC	EQTLGEN
rs4253273	4	187163626	KLKB1	ENSG00000164344	alzheimers	C	3052	rs4862701	unconditioned	5.39551e-08	0.977218	1.17236e-09	0.0212319	0.00155051	16.7351	NA	no_MHC	EQTLGEN
rs4253273	4	187163626	KLKB1	ENSG00000164344	alzheimers	C	3128	rs55975907	unconditioned	7.7437e-201	0.977199	1.69426e-202	0.0213789	0.00142207	460.773	NA	no_MHC	EQTLGEN
rs4253273	4	187163626	KLKB1	ENSG00000164344	alzheimers	C	3052	rs57144668	unconditioned	0.00731958	0.968786	0.000159046	0.0210479	0.00268732	4.9172	NA	no_MHC	EQTLGEN
rs4253273	4	187163626	KLKB1	ENSG00000164344	alzheimers	C	3056	rs6552957	unconditioned	1.70597e-14	0.977436	3.70811e-16	0.0212443	0.00131948	31.7021	NA	no_MHC	EQTLGEN
rs4253273	4	187163626	KLKB1	ENSG00000164344	alzheimers	C	3066	rs6810746	unconditioned	3.88023e-08	0.969292	8.44779e-10	0.0210932	0.0096144	17.0648	NA	no_MHC	EQTLGEN
rs4253273	4	187163626	KLKB1	ENSG00000164344	alzheimers	C	3053	rs72708987	unconditioned	0.000176182	0.976503	3.82907e-06	0.0212208	0.00209613	8.64399	NA	no_MHC	EQTLGEN
rs4253273	4	187163626	KLKB1	ENSG00000164344	alzheimers	C	3069	rs73027930	unconditioned	3.83343e-31	0.971051	8.34957e-33	0.0211426	0.00780641	70.0364	NA	no_MHC	EQTLGEN
rs4253273	4	187163626	KLKB1	ENSG00000164344	alzheimers	C	3061	rs74508932	unconditioned	1.19577e-115	0.976555	2.60522e-117	0.021274	0.0021714	264.618	NA	no_MHC	EQTLGEN
rs4253273	4	187163626	KLKB1	ENSG00000164344	alzheimers	C	3053	rs7661671	unconditioned	0.000341786	0.972449	7.42964e-06	0.0211327	0.00606884	7.98133	NA	no_MHC	EQTLGEN
rs4253273	4	187163626	KLKB1	ENSG00000164344	alzheimers	C	3053	rs7663027	unconditioned	7.73204e-38	0.970977	1.68172e-39	0.0211109	0.00791232	85.4529	NA	no_MHC	EQTLGEN
rs4253273	4	187163626	KLKB1	ENSG00000164344	alzheimers	C	3052	rs7669101	unconditioned	4.61924e-08	0.974997	1.00381e-09	0.0211838	0.00381928	16.8905	NA	no_MHC	EQTLGEN
rs4253273	4	187163626	KLKB1	ENSG00000164344	alzheimers	C	3052	rs7683808	unconditioned	7.54996e-06	0.975809	1.64062e-07	0.0212015	0.00298226	11.794	NA	no_MHC	EQTLGEN
rs4253273	4	187163626	KLKB1	ENSG00000164344	alzheimers	C	3054	rs7688336	unconditioned	2.0193e-24	0.97517	4.38918e-26	0.0211928	0.00363731	54.5593	NA	no_MHC	EQTLGEN
rs4253273	4	187163626	KLKB1	ENSG00000164344	alzheimers	C	3052	rs77378998	unconditioned	6.06598e-12	0.977052	1.31807e-13	0.0212285	0.00171925	25.8283	NA	no_MHC	EQTLGEN
rs4253273	4	187163626	KLKB1	ENSG00000164344	alzheimers_noukb	C	4729	unconditioned	unconditioned	0	0.869595	0	0.124602	0.00580323	2102.13	NA	no_MHC	EQTLGEN
rs4253273	4	187163626	KLKB1	ENSG00000164344	alzheimers_noukb	C	3096	rs11132383	unconditioned	0.000127478	0.945749	6.34046e-06	0.0470322	0.00708457	8.96756	NA	no_MHC	EQTLGEN
rs4253273	4	187163626	KLKB1	ENSG00000164344	alzheimers_noukb	C	3169	rs114652910	unconditioned	1.0328e-25	0.944097	5.18986e-27	0.0474328	0.00847065	57.5324	NA	no_MHC	EQTLGEN
rs4253273	4	187163626	KLKB1	ENSG00000164344	alzheimers_noukb	C	3099	rs11733307	unconditioned	1.76712e-25	0.946937	8.79428e-27	0.0471196	0.00594303	56.9953	NA	no_MHC	EQTLGEN
rs4253273	4	187163626	KLKB1	ENSG00000164344	alzheimers_noukb	C	3096	rs13143361	unconditioned	1.14365e-23	0.946212	5.68823e-25	0.0470557	0.00673196	52.8252	NA	no_MHC	EQTLGEN
rs4253273	4	187163626	KLKB1	ENSG00000164344	alzheimers_noukb	C	3096	rs139549445	unconditioned	0.00100046	0.941151	4.97645e-05	0.0468036	0.0109956	6.9073	NA	no_MHC	EQTLGEN
rs4253273	4	187163626	KLKB1	ENSG00000164344	alzheimers_noukb	C	3096	rs141351781	unconditioned	2.8753e-08	0.932451	1.43056e-09	0.0463714	0.021178	17.3645	NA	no_MHC	EQTLGEN
rs4253273	4	187163626	KLKB1	ENSG00000164344	alzheimers_noukb	C	3114	rs149893292	unconditioned	5.75877e-37	0.945557	2.87224e-38	0.0471532	0.00728997	83.4449	NA	no_MHC	EQTLGEN
rs4253273	4	187163626	KLKB1	ENSG00000164344	alzheimers_noukb	C	3100	rs2090631	unconditioned	1.00177e-19	0.945559	4.98584e-21	0.0470533	0.00738762	43.7473	NA	no_MHC	EQTLGEN
rs4253273	4	187163626	KLKB1	ENSG00000164344	alzheimers_noukb	C	3123	rs2102575	unconditioned	1.40985e-103	0.945689	7.04296e-105	0.0472351	0.0070759	236.823	NA	no_MHC	EQTLGEN
rs4253273	4	187163626	KLKB1	ENSG00000164344	alzheimers_noukb	C	3096	rs35235875	unconditioned	4.50861e-05	0.934078	2.24307e-06	0.0464517	0.0194227	10.0069	NA	no_MHC	EQTLGEN
rs4253273	4	187163626	KLKB1	ENSG00000164344	alzheimers_noukb	C	3103	rs35459248	unconditioned	1.06364e-20	0.947227	5.29576e-22	0.047156	0.00561686	45.99	NA	no_MHC	EQTLGEN
rs4253273	4	187163626	KLKB1	ENSG00000164344	alzheimers_noukb	C	3108	rs3736456	unconditioned	8.64709e-46	0.941651	4.3097e-47	0.0469204	0.0114282	103.762	NA	no_MHC	EQTLGEN
rs4253273	4	187163626	KLKB1	ENSG00000164344	alzheimers_noukb	C	3095	rs4253242	unconditioned	1.91997e-11	0.933006	9.55088e-13	0.0463918	0.0206025	24.6761	NA	no_MHC	EQTLGEN
rs4253273	4	187163626	KLKB1	ENSG00000164344	alzheimers_noukb	C	3112	rs4253267	unconditioned	2.78276e-70	0.947498	1.38749e-71	0.0472373	0.0052642	160.158	NA	no_MHC	EQTLGEN
rs4253273	4	187163626	KLKB1	ENSG00000164344	alzheimers_noukb	C	3098	rs4253276	unconditioned	1.12714e-73	0.934873	5.61045e-75	0.0465154	0.0186121	167.969	NA	no_MHC	EQTLGEN
rs4253273	4	187163626	KLKB1	ENSG00000164344	alzheimers_noukb	C	3097	rs4253334	unconditioned	1.80273e-19	0.933382	8.97225e-21	0.0464345	0.0201832	43.1598	NA	no_MHC	EQTLGEN
rs4253273	4	187163626	KLKB1	ENSG00000164344	alzheimers_noukb	C	3097	rs4253418	unconditioned	4.28338e-44	0.933778	2.13183e-45	0.0464542	0.0197675	99.859	NA	no_MHC	EQTLGEN
rs4253273	4	187163626	KLKB1	ENSG00000164344	alzheimers_noukb	C	3096	rs4276325	unconditioned	4.41852e-40	0.902041	2.19996e-41	0.044859	0.0531004	90.6176	NA	no_MHC	EQTLGEN
rs4253273	4	187163626	KLKB1	ENSG00000164344	alzheimers_noukb	C	3096	rs4862701	unconditioned	5.18806e-08	0.93977	2.58076e-09	0.0467347	0.013495	16.7743	NA	no_MHC	EQTLGEN
rs4253273	4	187163626	KLKB1	ENSG00000164344	alzheimers_noukb	C	3173	rs55975907	unconditioned	7.50188e-201	0.946177	3.76722e-202	0.0475079	0.0063146	460.804	NA	no_MHC	EQTLGEN
rs4253273	4	187163626	KLKB1	ENSG00000164344	alzheimers_noukb	C	3096	rs57144668	unconditioned	0.00671518	0.934483	0.000334001	0.0464675	0.012	5.00338	NA	no_MHC	EQTLGEN
rs4253273	4	187163626	KLKB1	ENSG00000164344	alzheimers_noukb	C	3100	rs6552957	unconditioned	1.65426e-14	0.947929	8.23308e-16	0.0471726	0.00489873	31.7328	NA	no_MHC	EQTLGEN
rs4253273	4	187163626	KLKB1	ENSG00000164344	alzheimers_noukb	C	3109	rs6810746	unconditioned	3.77212e-08	0.942379	1.88072e-09	0.0469747	0.0106461	17.093	NA	no_MHC	EQTLGEN
rs4253273	4	187163626	KLKB1	ENSG00000164344	alzheimers_noukb	C	3097	rs72708987	unconditioned	0.000169353	0.940283	8.42735e-06	0.0467776	0.0127617	8.68353	NA	no_MHC	EQTLGEN
rs4253273	4	187163626	KLKB1	ENSG00000164344	alzheimers_noukb	C	3113	rs73027930	unconditioned	3.67898e-31	0.931625	1.83814e-32	0.0465252	0.0218496	70.0775	NA	no_MHC	EQTLGEN
rs4253273	4	187163626	KLKB1	ENSG00000164344	alzheimers_noukb	C	3105	rs74508932	unconditioned	1.15659e-115	0.943937	5.76296e-117	0.0470247	0.00903777	264.652	NA	no_MHC	EQTLGEN
rs4253273	4	187163626	KLKB1	ENSG00000164344	alzheimers_noukb	C	3097	rs7661671	unconditioned	0.000330267	0.940476	1.64346e-05	0.0467873	0.0123896	8.01561	NA	no_MHC	EQTLGEN
rs4253273	4	187163626	KLKB1	ENSG00000164344	alzheimers_noukb	C	3097	rs7663027	unconditioned	7.54638e-38	0.947731	3.75368e-39	0.0471364	0.00513219	85.4772	NA	no_MHC	EQTLGEN
rs4253273	4	187163626	KLKB1	ENSG00000164344	alzheimers_noukb	C	3096	rs7669101	unconditioned	4.47641e-08	0.944961	2.22653e-09	0.0469935	0.00804564	16.9219	NA	no_MHC	EQTLGEN
rs4253273	4	187163626	KLKB1	ENSG00000164344	alzheimers_noukb	C	3096	rs7683808	unconditioned	7.3178e-06	0.945965	3.63973e-07	0.0470434	0.0069837	11.8252	NA	no_MHC	EQTLGEN
rs4253273	4	187163626	KLKB1	ENSG00000164344	alzheimers_noukb	C	3098	rs7688336	unconditioned	1.95465e-24	0.944027	9.7263e-26	0.0469657	0.00900776	54.5918	NA	no_MHC	EQTLGEN
rs4253273	4	187163626	KLKB1	ENSG00000164344	alzheimers_noukb	C	3096	rs77378998	unconditioned	5.82889e-12	0.938944	2.89963e-13	0.0466943	0.0143613	25.8682	NA	no_MHC	EQTLGEN
rs4253273	4	187163626	KLKB1	ENSG00000164344	anxiety_cc	C	3224	unconditioned	unconditioned	0	0.834879	0	0.122027	0.0430937	2102.16	NA	no_MHC	EQTLGEN
rs4253273	4	187163626	KLKB1	ENSG00000164344	anxiety_cc	C	2693	rs11132383	unconditioned	0.000119061	0.88181	1.40037e-05	0.103702	0.0143553	9.03587	NA	no_MHC	EQTLGEN
rs4253273	4	187163626	KLKB1	ENSG00000164344	anxiety_cc	C	2767	rs114652910	unconditioned	9.55265e-26	0.873201	1.1379e-26	0.103992	0.0228068	57.6104	NA	no_MHC	EQTLGEN
rs4253273	4	187163626	KLKB1	ENSG00000164344	anxiety_cc	C	2696	rs11733307	unconditioned	1.5511e-25	0.831097	1.82642e-26	0.0977908	0.0711118	57.1257	NA	no_MHC	EQTLGEN
rs4253273	4	187163626	KLKB1	ENSG00000164344	anxiety_cc	C	2693	rs13143361	unconditioned	1.06067e-23	0.877479	1.24761e-24	0.103194	0.0193271	52.9006	NA	no_MHC	EQTLGEN
rs4253273	4	187163626	KLKB1	ENSG00000164344	anxiety_cc	C	2693	rs139549445	unconditioned	0.000940823	0.85355	0.000110693	0.10038	0.0450188	6.96876	NA	no_MHC	EQTLGEN
rs4253273	4	187163626	KLKB1	ENSG00000164344	anxiety_cc	C	2692	rs141351781	unconditioned	0.00159959	0.851186	0.000188116	0.100055	0.0469714	6.43801	NA	no_MHC	EQTLGEN
rs4253273	4	187163626	KLKB1	ENSG00000164344	anxiety_cc	C	2711	rs149893292	unconditioned	5.33227e-37	0.875554	6.29345e-38	0.103317	0.0211294	83.5219	NA	no_MHC	EQTLGEN
rs4253273	4	187163626	KLKB1	ENSG00000164344	anxiety_cc	C	2697	rs2090631	unconditioned	9.32189e-20	0.879797	1.09705e-20	0.103523	0.0166804	43.8193	NA	no_MHC	EQTLGEN
rs4253273	4	187163626	KLKB1	ENSG00000164344	anxiety_cc	C	2720	rs2102575	unconditioned	1.3032e-103	0.874493	1.54147e-104	0.103416	0.0220916	236.901	NA	no_MHC	EQTLGEN
rs4253273	4	187163626	KLKB1	ENSG00000164344	anxiety_cc	C	2693	rs35235875	unconditioned	4.25483e-05	0.869095	5.0052e-06	0.102208	0.02865	10.0649	NA	no_MHC	EQTLGEN
rs4253273	4	187163626	KLKB1	ENSG00000164344	anxiety_cc	C	2700	rs35459248	unconditioned	9.78181e-21	0.871041	1.15212e-21	0.102567	0.026392	46.0738	NA	no_MHC	EQTLGEN
rs4253273	4	187163626	KLKB1	ENSG00000164344	anxiety_cc	C	2705	rs3736456	unconditioned	7.94111e-46	0.865021	9.36655e-47	0.101996	0.032983	103.847	NA	no_MHC	EQTLGEN
rs4253273	4	187163626	KLKB1	ENSG00000164344	anxiety_cc	C	2691	rs4253242	unconditioned	0.0388687	0.823048	0.00457009	0.0967353	0.0367778	3.24757	NA	no_MHC	EQTLGEN
rs4253273	4	187163626	KLKB1	ENSG00000164344	anxiety_cc	C	2709	rs4253267	unconditioned	2.46305e-70	0.838665	2.91061e-71	0.0990434	0.0622916	160.28	NA	no_MHC	EQTLGEN
rs4253273	4	187163626	KLKB1	ENSG00000164344	anxiety_cc	C	2695	rs4253276	unconditioned	1.01701e-73	0.844056	1.19758e-74	0.0993351	0.0566086	168.072	NA	no_MHC	EQTLGEN
rs4253273	4	187163626	KLKB1	ENSG00000164344	anxiety_cc	C	2694	rs4253334	unconditioned	1.62222e-19	0.840007	1.90929e-20	0.0988046	0.0611886	43.2653	NA	no_MHC	EQTLGEN
rs4253273	4	187163626	KLKB1	ENSG00000164344	anxiety_cc	C	2694	rs4253418	unconditioned	3.97432e-44	0.866775	4.67617e-45	0.101953	0.0312722	99.9339	NA	no_MHC	EQTLGEN
rs4253273	4	187163626	KLKB1	ENSG00000164344	anxiety_cc	C	2693	rs4276325	unconditioned	4.29507e-40	0.876793	5.05209e-41	0.103113	0.0200941	90.6459	NA	no_MHC	EQTLGEN
rs4253273	4	187163626	KLKB1	ENSG00000164344	anxiety_cc	C	2693	rs4862701	unconditioned	4.84134e-08	0.876847	5.69465e-09	0.10312	0.0200337	16.8435	NA	no_MHC	EQTLGEN
rs4253273	4	187163626	KLKB1	ENSG00000164344	anxiety_cc	C	2770	rs55975907	unconditioned	6.76465e-201	0.853607	8.11467e-202	0.102352	0.0440415	460.908	NA	no_MHC	EQTLGEN
rs4253273	4	187163626	KLKB1	ENSG00000164344	anxiety_cc	C	2693	rs57144668	unconditioned	0.00683971	0.871105	0.000804495	0.102442	0.0188097	4.98501	NA	no_MHC	EQTLGEN
rs4253273	4	187163626	KLKB1	ENSG00000164344	anxiety_cc	C	2697	rs6552957	unconditioned	1.52493e-14	0.873715	1.79514e-15	0.10283	0.0234551	31.8142	NA	no_MHC	EQTLGEN
rs4253273	4	187163626	KLKB1	ENSG00000164344	anxiety_cc	C	2707	rs6810746	unconditioned	3.47824e-08	0.868874	4.10366e-09	0.102482	0.0286438	17.1742	NA	no_MHC	EQTLGEN
rs4253273	4	187163626	KLKB1	ENSG00000164344	anxiety_cc	C	2694	rs72708987	unconditioned	0.000158271	0.875519	1.86202e-05	0.102982	0.0213221	8.7512	NA	no_MHC	EQTLGEN
rs4253273	4	187163626	KLKB1	ENSG00000164344	anxiety_cc	C	2698	rs73027930	unconditioned	1.16959e-27	0.849924	1.37827e-28	0.100106	0.0499697	62.0131	NA	no_MHC	EQTLGEN
rs4253273	4	187163626	KLKB1	ENSG00000164344	anxiety_cc	C	2702	rs74508932	unconditioned	1.06726e-115	0.871579	1.25818e-116	0.102724	0.0256976	264.732	NA	no_MHC	EQTLGEN
rs4253273	4	187163626	KLKB1	ENSG00000164344	anxiety_cc	C	2694	rs7661671	unconditioned	0.0002939	0.83398	3.45935e-05	0.0980961	0.0675956	8.13227	NA	no_MHC	EQTLGEN
rs4253273	4	187163626	KLKB1	ENSG00000164344	anxiety_cc	C	2694	rs7663027	unconditioned	6.99603e-38	0.878554	8.23023e-39	0.103336	0.01811	85.5529	NA	no_MHC	EQTLGEN
rs4253273	4	187163626	KLKB1	ENSG00000164344	anxiety_cc	C	2693	rs7669101	unconditioned	4.04039e-08	0.852825	4.75383e-09	0.100294	0.0468808	17.0243	NA	no_MHC	EQTLGEN
rs4253273	4	187163626	KLKB1	ENSG00000164344	anxiety_cc	C	2693	rs7683808	unconditioned	6.6773e-06	0.862948	7.85542e-07	0.101485	0.0355592	11.9168	NA	no_MHC	EQTLGEN
rs4253273	4	187163626	KLKB1	ENSG00000164344	anxiety_cc	C	2695	rs7688336	unconditioned	1.67025e-24	0.806606	1.96956e-25	0.0950165	0.0983778	54.7491	NA	no_MHC	EQTLGEN
rs4253273	4	187163626	KLKB1	ENSG00000164344	anxiety_cc	C	2693	rs77378998	unconditioned	5.39887e-12	0.869603	6.35095e-13	0.102268	0.0281295	25.9448	NA	no_MHC	EQTLGEN
rs4253273	4	187163626	KLKB1	ENSG00000164344	asd	C	3812	unconditioned	unconditioned	0	0.839781	0	0.124971	0.0352476	2102.23	NA	no_MHC	EQTLGEN
rs4253273	4	187163626	KLKB1	ENSG00000164344	asd	C	3048	rs11132383	unconditioned	0.000119604	0.887042	1.395e-05	0.103451	0.00937367	9.03132	NA	no_MHC	EQTLGEN
rs4253273	4	187163626	KLKB1	ENSG00000164344	asd	C	3122	rs114652910	unconditioned	9.67071e-26	0.883989	1.15667e-26	0.10572	0.0102915	57.5981	NA	no_MHC	EQTLGEN
rs4253273	4	187163626	KLKB1	ENSG00000164344	asd	C	3050	rs11733307	unconditioned	1.64819e-25	0.883087	1.92277e-26	0.103006	0.0139067	57.065	NA	no_MHC	EQTLGEN
rs4253273	4	187163626	KLKB1	ENSG00000164344	asd	C	3048	rs13143361	unconditioned	1.07378e-23	0.888303	1.25239e-24	0.103598	0.00809978	52.8883	NA	no_MHC	EQTLGEN
rs4253273	4	187163626	KLKB1	ENSG00000164344	asd	C	3048	rs139549445	unconditioned	0.000946841	0.887442	0.000110432	0.103496	0.00800473	6.96238	NA	no_MHC	EQTLGEN
rs4253273	4	187163626	KLKB1	ENSG00000164344	asd	C	3048	rs141351781	unconditioned	2.70744e-08	0.878077	3.15813e-09	0.102405	0.019518	17.4247	NA	no_MHC	EQTLGEN
rs4253273	4	187163626	KLKB1	ENSG00000164344	asd	C	3064	rs149893292	unconditioned	5.39691e-37	0.886178	6.34907e-38	0.104243	0.00957888	83.5098	NA	no_MHC	EQTLGEN
rs4253273	4	187163626	KLKB1	ENSG00000164344	asd	C	3051	rs2090631	unconditioned	9.40026e-20	0.887162	1.09658e-20	0.103482	0.00935617	43.811	NA	no_MHC	EQTLGEN
rs4253273	4	187163626	KLKB1	ENSG00000164344	asd	C	3073	rs2102575	unconditioned	1.31369e-103	0.881669	1.54543e-104	0.103705	0.0146256	236.893	NA	no_MHC	EQTLGEN
rs4253273	4	187163626	KLKB1	ENSG00000164344	asd	C	3047	rs35235875	unconditioned	0.0101964	0.863894	0.00118915	0.100727	0.0239929	4.58572	NA	no_MHC	EQTLGEN
rs4253273	4	187163626	KLKB1	ENSG00000164344	asd	C	3054	rs35459248	unconditioned	9.98612e-21	0.889205	1.16525e-21	0.103752	0.00704362	46.0531	NA	no_MHC	EQTLGEN
rs4253273	4	187163626	KLKB1	ENSG00000164344	asd	C	3058	rs3736456	unconditioned	8.09965e-46	0.882393	9.49637e-47	0.103441	0.0141653	103.827	NA	no_MHC	EQTLGEN
rs4253273	4	187163626	KLKB1	ENSG00000164344	asd	C	3047	rs4253242	unconditioned	1.80227e-11	0.876029	2.10215e-12	0.102157	0.0218139	24.7394	NA	no_MHC	EQTLGEN
rs4253273	4	187163626	KLKB1	ENSG00000164344	asd	C	3062	rs4253267	unconditioned	2.61143e-70	0.889198	3.05723e-71	0.104093	0.00670923	160.221	NA	no_MHC	EQTLGEN
rs4253273	4	187163626	KLKB1	ENSG00000164344	asd	C	3049	rs4253276	unconditioned	1.06316e-73	0.882563	1.24018e-74	0.102936	0.0145003	168.027	NA	no_MHC	EQTLGEN
rs4253273	4	187163626	KLKB1	ENSG00000164344	asd	C	3048	rs4253334	unconditioned	1.70151e-19	0.881103	1.98469e-20	0.102758	0.0161391	43.2176	NA	no_MHC	EQTLGEN
rs4253273	4	187163626	KLKB1	ENSG00000164344	asd	C	3048	rs4253418	unconditioned	3.9277e-44	0.856743	4.58264e-45	0.0999171	0.0433402	99.9457	NA	no_MHC	EQTLGEN
rs4253273	4	187163626	KLKB1	ENSG00000164344	asd	C	3047	rs4276325	unconditioned	5.19476e-13	0.844369	6.05836e-14	0.0984167	0.0572145	28.286	NA	no_MHC	EQTLGEN
rs4253273	4	187163626	KLKB1	ENSG00000164344	asd	C	3048	rs4862701	unconditioned	4.91008e-08	0.889278	5.72673e-09	0.103711	0.00701013	16.8294	NA	no_MHC	EQTLGEN
rs4253273	4	187163626	KLKB1	ENSG00000164344	asd	C	3125	rs55975907	unconditioned	6.81066e-201	0.85953	8.2776e-202	0.10443	0.03604	460.901	NA	no_MHC	EQTLGEN
rs4253273	4	187163626	KLKB1	ENSG00000164344	asd	C	3048	rs57144668	unconditioned	0.00657689	0.868833	0.000767206	0.101328	0.0224941	5.02419	NA	no_MHC	EQTLGEN
rs4253273	4	187163626	KLKB1	ENSG00000164344	asd	C	3051	rs6552957	unconditioned	1.53001e-14	0.87659	1.78559e-15	0.102281	0.0211297	31.8109	NA	no_MHC	EQTLGEN
rs4253273	4	187163626	KLKB1	ENSG00000164344	asd	C	3061	rs6810746	unconditioned	3.55136e-08	0.887111	4.14755e-09	0.103594	0.00929416	17.1533	NA	no_MHC	EQTLGEN
rs4253273	4	187163626	KLKB1	ENSG00000164344	asd	C	3048	rs72708987	unconditioned	0.000159917	0.886194	1.86521e-05	0.103352	0.0102752	8.74085	NA	no_MHC	EQTLGEN
rs4253273	4	187163626	KLKB1	ENSG00000164344	asd	C	3065	rs73027930	unconditioned	3.36437e-31	0.85228	3.95116e-32	0.100045	0.0476749	70.1669	NA	no_MHC	EQTLGEN
rs4253273	4	187163626	KLKB1	ENSG00000164344	asd	C	3056	rs74508932	unconditioned	1.08117e-115	0.883149	1.26389e-116	0.103226	0.0136252	264.719	NA	no_MHC	EQTLGEN
rs4253273	4	187163626	KLKB1	ENSG00000164344	asd	C	3048	rs7661671	unconditioned	0.000305748	0.869834	3.56677e-05	0.101444	0.0283803	8.09275	NA	no_MHC	EQTLGEN
rs4253273	4	187163626	KLKB1	ENSG00000164344	asd	C	3049	rs7663027	unconditioned	7.06917e-38	0.887725	8.24599e-39	0.103542	0.00873342	85.5425	NA	no_MHC	EQTLGEN
rs4253273	4	187163626	KLKB1	ENSG00000164344	asd	C	3048	rs7669101	unconditioned	4.19343e-08	0.885102	4.89111e-09	0.103224	0.0116736	16.9872	NA	no_MHC	EQTLGEN
rs4253273	4	187163626	KLKB1	ENSG00000164344	asd	C	3048	rs7683808	unconditioned	6.80087e-06	0.87897	7.9329e-07	0.102509	0.0185126	11.8985	NA	no_MHC	EQTLGEN
rs4253273	4	187163626	KLKB1	ENSG00000164344	asd	C	3050	rs7688336	unconditioned	1.83024e-24	0.883852	2.13526e-25	0.103102	0.0130465	54.6576	NA	no_MHC	EQTLGEN
rs4253273	4	187163626	KLKB1	ENSG00000164344	asd	C	3048	rs77378998	unconditioned	5.47498e-12	0.881846	6.38611e-13	0.102845	0.0153088	25.9308	NA	no_MHC	EQTLGEN
rs4253273	4	187163626	KLKB1	ENSG00000164344	bipolar	C	3595	unconditioned	unconditioned	0	0.846575	0	0.14732	0.00610513	2102.37	NA	no_MHC	EQTLGEN
rs4253273	4	187163626	KLKB1	ENSG00000164344	bipolar	C	2836	rs11132383	unconditioned	0.000127077	0.892954	1.45776e-05	0.10243	0.00447402	8.97072	NA	no_MHC	EQTLGEN
rs4253273	4	187163626	KLKB1	ENSG00000164344	bipolar	C	2900	rs114652910	unconditioned	3.44665e-22	0.88656	4.01462e-23	0.103255	0.0101851	49.4195	NA	no_MHC	EQTLGEN
rs4253273	4	187163626	KLKB1	ENSG00000164344	bipolar	C	2838	rs11733307	unconditioned	1.66611e-25	0.89248	1.91146e-26	0.102386	0.00513459	57.0541	NA	no_MHC	EQTLGEN
rs4253273	4	187163626	KLKB1	ENSG00000164344	bipolar	C	2835	rs13143361	unconditioned	5.0228e-06	0.891842	5.76165e-07	0.102297	0.00585553	12.2015	NA	no_MHC	EQTLGEN
rs4253273	4	187163626	KLKB1	ENSG00000164344	bipolar	C	2835	rs139549445	unconditioned	0.0202092	0.862325	0.0023182	0.098901	0.0162462	3.90162	NA	no_MHC	EQTLGEN
rs4253273	4	187163626	KLKB1	ENSG00000164344	bipolar	C	2836	rs141351781	unconditioned	2.73088e-08	0.885799	3.13297e-09	0.10161	0.0125907	17.4161	NA	no_MHC	EQTLGEN
rs4253273	4	187163626	KLKB1	ENSG00000164344	bipolar	C	2849	rs149893292	unconditioned	5.42374e-37	0.890651	6.23836e-38	0.102435	0.00691406	83.5049	NA	no_MHC	EQTLGEN
rs4253273	4	187163626	KLKB1	ENSG00000164344	bipolar	C	2839	rs2090631	unconditioned	5.48719e-19	0.843278	6.31195e-20	0.096943	0.059779	42.0467	NA	no_MHC	EQTLGEN
rs4253273	4	187163626	KLKB1	ENSG00000164344	bipolar	C	2856	rs2102575	unconditioned	1.31805e-103	0.885422	1.51557e-104	0.101798	0.0127807	236.89	NA	no_MHC	EQTLGEN
rs4253273	4	187163626	KLKB1	ENSG00000164344	bipolar	C	2835	rs35235875	unconditioned	0.0220246	0.856589	0.00252644	0.0982387	0.0206209	3.8156	NA	no_MHC	EQTLGEN
rs4253273	4	187163626	KLKB1	ENSG00000164344	bipolar	C	2842	rs35459248	unconditioned	1.00271e-20	0.892664	1.15058e-21	0.102426	0.00491052	46.049	NA	no_MHC	EQTLGEN
rs4253273	4	187163626	KLKB1	ENSG00000164344	bipolar	C	2843	rs3736456	unconditioned	8.09477e-46	0.882465	9.29142e-47	0.101276	0.0162589	103.828	NA	no_MHC	EQTLGEN
rs4253273	4	187163626	KLKB1	ENSG00000164344	bipolar	C	2835	rs4253242	unconditioned	1.81767e-11	0.883937	2.08522e-12	0.10139	0.014673	24.7309	NA	no_MHC	EQTLGEN
rs4253273	4	187163626	KLKB1	ENSG00000164344	bipolar	C	2847	rs4253267	unconditioned	2.62156e-70	0.892705	3.01079e-71	0.10252	0.00477492	160.217	NA	no_MHC	EQTLGEN
rs4253273	4	187163626	KLKB1	ENSG00000164344	bipolar	C	2837	rs4253276	unconditioned	1.06602e-73	0.886245	1.22304e-74	0.101666	0.0120886	168.025	NA	no_MHC	EQTLGEN
rs4253273	4	187163626	KLKB1	ENSG00000164344	bipolar	C	2836	rs4253334	unconditioned	8.83385e-20	0.457562	1.02281e-20	0.0524882	0.48995	43.8731	NA	no_MHC	EQTLGEN
rs4253273	4	187163626	KLKB1	ENSG00000164344	bipolar	C	2836	rs4253418	unconditioned	4.0609e-44	0.886695	4.65879e-45	0.101713	0.0115923	99.9123	NA	no_MHC	EQTLGEN
rs4253273	4	187163626	KLKB1	ENSG00000164344	bipolar	C	2835	rs4276325	unconditioned	5.47904e-13	0.890312	6.285e-14	0.10212	0.00756833	28.2327	NA	no_MHC	EQTLGEN
rs4253273	4	187163626	KLKB1	ENSG00000164344	bipolar	C	2836	rs4862701	unconditioned	4.92954e-08	0.892476	5.65495e-09	0.102376	0.00514816	16.8254	NA	no_MHC	EQTLGEN
rs4253273	4	187163626	KLKB1	ENSG00000164344	bipolar	C	2906	rs55975907	unconditioned	7.04299e-201	0.889973	8.19988e-202	0.10361	0.00641778	460.868	NA	no_MHC	EQTLGEN
rs4253273	4	187163626	KLKB1	ENSG00000164344	bipolar	C	2836	rs57144668	unconditioned	0.00707148	0.879884	0.00081125	0.10093	0.0113029	4.95168	NA	no_MHC	EQTLGEN
rs4253273	4	187163626	KLKB1	ENSG00000164344	bipolar	C	2839	rs6552957	unconditioned	1.53765e-14	0.880713	1.76533e-15	0.101094	0.0181934	31.8059	NA	no_MHC	EQTLGEN
rs4253273	4	187163626	KLKB1	ENSG00000164344	bipolar	C	2847	rs6810746	unconditioned	0.00149258	0.888799	0.000171407	0.102061	0.0074756	6.50725	NA	no_MHC	EQTLGEN
rs4253273	4	187163626	KLKB1	ENSG00000164344	bipolar	C	2836	rs72708987	unconditioned	0.000160775	0.887891	1.84443e-05	0.10185	0.0100794	8.73551	NA	no_MHC	EQTLGEN
rs4253273	4	187163626	KLKB1	ENSG00000164344	bipolar	C	2852	rs73027930	unconditioned	5.80364e-23	0.883343	6.66956e-24	0.101499	0.0151577	51.201	NA	no_MHC	EQTLGEN
rs4253273	4	187163626	KLKB1	ENSG00000164344	bipolar	C	2841	rs74508932	unconditioned	1.08697e-115	0.88918	1.24747e-116	0.102039	0.00878136	264.714	NA	no_MHC	EQTLGEN
rs4253273	4	187163626	KLKB1	ENSG00000164344	bipolar	C	2836	rs7661671	unconditioned	0.000302567	0.856567	3.47234e-05	0.098257	0.0448391	8.10321	NA	no_MHC	EQTLGEN
rs4253273	4	187163626	KLKB1	ENSG00000164344	bipolar	C	2837	rs7663027	unconditioned	7.10773e-38	0.892419	8.15407e-39	0.102374	0.00520647	85.5371	NA	no_MHC	EQTLGEN
rs4253273	4	187163626	KLKB1	ENSG00000164344	bipolar	C	2836	rs7669101	unconditioned	4.22278e-08	0.891064	4.84426e-09	0.102214	0.00672158	16.9802	NA	no_MHC	EQTLGEN
rs4253273	4	187163626	KLKB1	ENSG00000164344	bipolar	C	2836	rs7683808	unconditioned	6.88198e-06	0.889168	7.89499e-07	0.101996	0.00882846	11.8866	NA	no_MHC	EQTLGEN
rs4253273	4	187163626	KLKB1	ENSG00000164344	bipolar	C	2838	rs7688336	unconditioned	1.84141e-24	0.889079	2.11271e-25	0.101998	0.00892323	54.6515	NA	no_MHC	EQTLGEN
rs4253273	4	187163626	KLKB1	ENSG00000164344	bipolar	C	2836	rs77378998	unconditioned	5.53003e-12	0.890537	6.34394e-13	0.102153	0.00730946	25.9208	NA	no_MHC	EQTLGEN
rs4253273	4	187163626	KLKB1	ENSG00000164344	bipolar_noukb	C	3600	unconditioned	unconditioned	0	0.811096	0	0.182881	0.00602287	2102.41	NA	no_MHC	EQTLGEN
rs4253273	4	187163626	KLKB1	ENSG00000164344	bipolar_noukb	C	2845	rs11132383	unconditioned	0.000126558	0.889367	1.50865e-05	0.106013	0.0044776	8.97481	NA	no_MHC	EQTLGEN
rs4253273	4	187163626	KLKB1	ENSG00000164344	bipolar_noukb	C	2909	rs114652910	unconditioned	3.43646e-22	0.883955	4.14896e-23	0.106714	0.00933157	49.4224	NA	no_MHC	EQTLGEN
rs4253273	4	187163626	KLKB1	ENSG00000164344	bipolar_noukb	C	2847	rs11733307	unconditioned	1.65953e-25	0.888999	1.97845e-26	0.105979	0.00502202	57.0581	NA	no_MHC	EQTLGEN
rs4253273	4	187163626	KLKB1	ENSG00000164344	bipolar_noukb	C	2844	rs13143361	unconditioned	5.00073e-06	0.887981	5.96092e-07	0.105842	0.00617175	12.2059	NA	no_MHC	EQTLGEN
rs4253273	4	187163626	KLKB1	ENSG00000164344	bipolar_noukb	C	2844	rs139549445	unconditioned	0.0201235	0.858707	0.00239874	0.102342	0.0164289	3.90587	NA	no_MHC	EQTLGEN
rs4253273	4	187163626	KLKB1	ENSG00000164344	bipolar_noukb	C	2845	rs141351781	unconditioned	2.72055e-08	0.882425	3.2433e-09	0.105186	0.0123892	17.4198	NA	no_MHC	EQTLGEN
rs4253273	4	187163626	KLKB1	ENSG00000164344	bipolar_noukb	C	2858	rs149893292	unconditioned	5.40122e-37	0.88694	6.45249e-38	0.10595	0.00711027	83.509	NA	no_MHC	EQTLGEN
rs4253273	4	187163626	KLKB1	ENSG00000164344	bipolar_noukb	C	2848	rs2090631	unconditioned	5.43428e-19	0.835188	6.49653e-20	0.0997795	0.0650327	42.0564	NA	no_MHC	EQTLGEN
rs4253273	4	187163626	KLKB1	ENSG00000164344	bipolar_noukb	C	2865	rs2102575	unconditioned	1.31568e-103	0.883666	1.57142e-104	0.105532	0.010802	236.892	NA	no_MHC	EQTLGEN
rs4253273	4	187163626	KLKB1	ENSG00000164344	bipolar_noukb	C	2844	rs35235875	unconditioned	0.021937	0.85322	0.00261491	0.101684	0.0205438	3.81958	NA	no_MHC	EQTLGEN
rs4253273	4	187163626	KLKB1	ENSG00000164344	bipolar_noukb	C	2851	rs35459248	unconditioned	9.98756e-21	0.889179	1.1909e-21	0.106019	0.00480244	46.0529	NA	no_MHC	EQTLGEN
rs4253273	4	187163626	KLKB1	ENSG00000164344	bipolar_noukb	C	2852	rs3736456	unconditioned	8.06079e-46	0.878643	9.61419e-47	0.10478	0.0165766	103.832	NA	no_MHC	EQTLGEN
rs4253273	4	187163626	KLKB1	ENSG00000164344	bipolar_noukb	C	2844	rs4253242	unconditioned	1.81093e-11	0.880573	2.15881e-12	0.104959	0.0144679	24.7346	NA	no_MHC	EQTLGEN
rs4253273	4	187163626	KLKB1	ENSG00000164344	bipolar_noukb	C	2856	rs4253267	unconditioned	2.61145e-70	0.889251	3.11604e-71	0.106103	0.00464588	160.221	NA	no_MHC	EQTLGEN
rs4253273	4	187163626	KLKB1	ENSG00000164344	bipolar_noukb	C	2846	rs4253276	unconditioned	1.06299e-73	0.883468	1.2673e-74	0.105316	0.011216	168.028	NA	no_MHC	EQTLGEN
rs4253273	4	187163626	KLKB1	ENSG00000164344	bipolar_noukb	C	2845	rs4253334	unconditioned	1.07577e-19	0.557183	1.28962e-20	0.0664181	0.376399	43.6761	NA	no_MHC	EQTLGEN
rs4253273	4	187163626	KLKB1	ENSG00000164344	bipolar_noukb	C	2845	rs4253418	unconditioned	4.04717e-44	0.88352	4.82477e-45	0.105316	0.0111634	99.9157	NA	no_MHC	EQTLGEN
rs4253273	4	187163626	KLKB1	ENSG00000164344	bipolar_noukb	C	2844	rs4276325	unconditioned	5.46163e-13	0.887534	6.51031e-14	0.105788	0.00667772	28.2359	NA	no_MHC	EQTLGEN
rs4253273	4	187163626	KLKB1	ENSG00000164344	bipolar_noukb	C	2845	rs4862701	unconditioned	4.90975e-08	0.888946	5.85275e-09	0.105963	0.005091	16.8295	NA	no_MHC	EQTLGEN
rs4253273	4	187163626	KLKB1	ENSG00000164344	bipolar_noukb	C	2915	rs55975907	unconditioned	7.01656e-201	0.886418	8.4703e-202	0.107001	0.00658174	460.871	NA	no_MHC	EQTLGEN
rs4253273	4	187163626	KLKB1	ENSG00000164344	bipolar_noukb	C	2845	rs57144668	unconditioned	0.00703605	0.875533	0.000838793	0.104363	0.0122284	4.95671	NA	no_MHC	EQTLGEN
rs4253273	4	187163626	KLKB1	ENSG00000164344	bipolar_noukb	C	2848	rs6552957	unconditioned	1.53294e-14	0.878064	1.8286e-15	0.104724	0.0172122	31.809	NA	no_MHC	EQTLGEN
rs4253273	4	187163626	KLKB1	ENSG00000164344	bipolar_noukb	C	2856	rs6810746	unconditioned	0.00148644	0.885205	0.00017737	0.10562	0.00751133	6.51137	NA	no_MHC	EQTLGEN
rs4253273	4	187163626	KLKB1	ENSG00000164344	bipolar_noukb	C	2845	rs72708987	unconditioned	0.000160399	0.885862	1.91212e-05	0.105596	0.00836281	8.73785	NA	no_MHC	EQTLGEN
rs4253273	4	187163626	KLKB1	ENSG00000164344	bipolar_noukb	C	2861	rs73027930	unconditioned	5.78796e-23	0.880883	6.91095e-24	0.105165	0.0139516	51.2037	NA	no_MHC	EQTLGEN
rs4253273	4	187163626	KLKB1	ENSG00000164344	bipolar_noukb	C	2850	rs74508932	unconditioned	1.08302e-115	0.885693	1.29157e-116	0.105615	0.00869211	264.718	NA	no_MHC	EQTLGEN
rs4253273	4	187163626	KLKB1	ENSG00000164344	bipolar_noukb	C	2845	rs7661671	unconditioned	0.000304361	0.861661	3.62927e-05	0.102711	0.0352877	8.0973	NA	no_MHC	EQTLGEN
rs4253273	4	187163626	KLKB1	ENSG00000164344	bipolar_noukb	C	2846	rs7663027	unconditioned	7.0795e-38	0.888904	8.43963e-39	0.105963	0.00513261	85.541	NA	no_MHC	EQTLGEN
rs4253273	4	187163626	KLKB1	ENSG00000164344	bipolar_noukb	C	2845	rs7669101	unconditioned	4.20413e-08	0.887174	5.0117e-09	0.105752	0.00707343	16.9846	NA	no_MHC	EQTLGEN
rs4253273	4	187163626	KLKB1	ENSG00000164344	bipolar_noukb	C	2845	rs7683808	unconditioned	6.8525e-06	0.88541	8.16895e-07	0.105542	0.00904043	11.8909	NA	no_MHC	EQTLGEN
rs4253273	4	187163626	KLKB1	ENSG00000164344	bipolar_noukb	C	2847	rs7688336	unconditioned	1.83292e-24	0.885013	2.18531e-25	0.105507	0.00948041	54.6561	NA	no_MHC	EQTLGEN
rs4253273	4	187163626	KLKB1	ENSG00000164344	bipolar_noukb	C	2845	rs77378998	unconditioned	5.50758e-12	0.886957	6.56555e-13	0.105726	0.0073164	25.9249	NA	no_MHC	EQTLGEN
rs4253273	4	187163626	KLKB1	ENSG00000164344	depression_Als_noukb_included	C	3488	unconditioned	unconditioned	0	0.937635	0	0.0502527	0.0121122	2102.27	NA	no_MHC	EQTLGEN
rs4253273	4	187163626	KLKB1	ENSG00000164344	depression_Als_noukb_included	C	2819	rs11132383	unconditioned	0.000136531	0.95809	5.63164e-06	0.0395171	0.00225059	8.89896	NA	no_MHC	EQTLGEN
rs4253273	4	187163626	KLKB1	ENSG00000164344	depression_Als_noukb_included	C	2883	rs114652910	unconditioned	3.7185e-22	0.956447	1.54227e-23	0.0396653	0.00388747	49.3436	NA	no_MHC	EQTLGEN
rs4253273	4	187163626	KLKB1	ENSG00000164344	depression_Als_noukb_included	C	2821	rs11733307	unconditioned	1.78921e-25	0.958326	7.38098e-27	0.0395314	0.00214289	56.9829	NA	no_MHC	EQTLGEN
rs4253273	4	187163626	KLKB1	ENSG00000164344	depression_Als_noukb_included	C	2818	rs13143361	unconditioned	5.3942e-06	0.956859	2.22488e-07	0.0394628	0.00367215	12.1302	NA	no_MHC	EQTLGEN
rs4253273	4	187163626	KLKB1	ENSG00000164344	depression_Als_noukb_included	C	2818	rs139549445	unconditioned	0.0246346	0.927712	0.00101607	0.0382558	0.00838178	3.7036	NA	no_MHC	EQTLGEN
rs4253273	4	187163626	KLKB1	ENSG00000164344	depression_Als_noukb_included	C	2819	rs141351781	unconditioned	2.9386e-08	0.953235	1.21228e-09	0.0393169	0.00744835	17.3427	NA	no_MHC	EQTLGEN
rs4253273	4	187163626	KLKB1	ENSG00000164344	depression_Als_noukb_included	C	2832	rs149893292	unconditioned	5.82651e-37	0.956819	2.4077e-38	0.0395351	0.0036463	83.4332	NA	no_MHC	EQTLGEN
rs4253273	4	187163626	KLKB1	ENSG00000164344	depression_Als_noukb_included	C	2822	rs2090631	unconditioned	6.23289e-19	0.957775	2.57151e-20	0.0395124	0.00271249	41.9193	NA	no_MHC	EQTLGEN
rs4253273	4	187163626	KLKB1	ENSG00000164344	depression_Als_noukb_included	C	2839	rs2102575	unconditioned	1.4245e-103	0.957313	5.88833e-105	0.0395683	0.0031191	236.812	NA	no_MHC	EQTLGEN
rs4253273	4	187163626	KLKB1	ENSG00000164344	depression_Als_noukb_included	C	2818	rs35235875	unconditioned	0.0279597	0.922083	0.00115322	0.0380213	0.0107828	3.57699	NA	no_MHC	EQTLGEN
rs4253273	4	187163626	KLKB1	ENSG00000164344	depression_Als_noukb_included	C	2824	rs35459248	unconditioned	1.0764e-20	0.958165	4.44122e-22	0.0395316	0.0023036	45.9781	NA	no_MHC	EQTLGEN
rs4253273	4	187163626	KLKB1	ENSG00000164344	depression_Als_noukb_included	C	2826	rs3736456	unconditioned	8.76657e-46	0.955983	3.62003e-47	0.0394714	0.00454546	103.748	NA	no_MHC	EQTLGEN
rs4253273	4	187163626	KLKB1	ENSG00000164344	depression_Als_noukb_included	C	2818	rs4253242	unconditioned	1.94785e-11	0.947437	8.03412e-13	0.0390646	0.0134981	24.6617	NA	no_MHC	EQTLGEN
rs4253273	4	187163626	KLKB1	ENSG00000164344	depression_Als_noukb_included	C	2830	rs4253267	unconditioned	2.81376e-70	0.958182	1.1615e-71	0.0395508	0.00226718	160.146	NA	no_MHC	EQTLGEN
rs4253273	4	187163626	KLKB1	ENSG00000164344	depression_Als_noukb_included	C	2820	rs4253276	unconditioned	1.14939e-73	0.95616	4.74185e-75	0.0394424	0.00439783	167.949	NA	no_MHC	EQTLGEN
rs4253273	4	187163626	KLKB1	ENSG00000164344	depression_Als_noukb_included	C	2819	rs4253334	unconditioned	1.84356e-19	0.955	7.60498e-21	0.0393897	0.0056106	43.1374	NA	no_MHC	EQTLGEN
rs4253273	4	187163626	KLKB1	ENSG00000164344	depression_Als_noukb_included	C	2819	rs4253418	unconditioned	4.37337e-44	0.955338	1.80407e-45	0.0394037	0.00525804	99.8382	NA	no_MHC	EQTLGEN
rs4253273	4	187163626	KLKB1	ENSG00000164344	depression_Als_noukb_included	C	2818	rs4276325	unconditioned	5.89681e-13	0.958076	2.43219e-14	0.0395142	0.00240975	28.1592	NA	no_MHC	EQTLGEN
rs4253273	4	187163626	KLKB1	ENSG00000164344	depression_Als_noukb_included	C	2819	rs4862701	unconditioned	4.2808e-08	0.774922	1.77667e-09	0.0319687	0.193109	16.9665	NA	no_MHC	EQTLGEN
rs4253273	4	187163626	KLKB1	ENSG00000164344	depression_Als_noukb_included	C	2889	rs55975907	unconditioned	7.50014e-201	0.948228	3.12706e-202	0.0395225	0.0122495	460.805	NA	no_MHC	EQTLGEN
rs4253273	4	187163626	KLKB1	ENSG00000164344	depression_Als_noukb_included	C	2819	rs57144668	unconditioned	0.00783794	0.948149	0.000323306	0.0391055	0.00458475	4.84878	NA	no_MHC	EQTLGEN
rs4253273	4	187163626	KLKB1	ENSG00000164344	depression_Als_noukb_included	C	2822	rs6552957	unconditioned	1.67169e-14	0.957368	6.89683e-16	0.0394946	0.00313723	31.7224	NA	no_MHC	EQTLGEN
rs4253273	4	187163626	KLKB1	ENSG00000164344	depression_Als_noukb_included	C	2830	rs6810746	unconditioned	0.00162271	0.941423	6.70963e-05	0.0389083	0.0179792	6.42366	NA	no_MHC	EQTLGEN
rs4253273	4	187163626	KLKB1	ENSG00000164344	depression_Als_noukb_included	C	2819	rs72708987	unconditioned	0.000170896	0.942794	7.05203e-06	0.0388863	0.0181418	8.67446	NA	no_MHC	EQTLGEN
rs4253273	4	187163626	KLKB1	ENSG00000164344	depression_Als_noukb_included	C	2834	rs73027930	unconditioned	6.27302e-23	0.95497	2.59287e-24	0.0394669	0.00556308	51.1232	NA	no_MHC	EQTLGEN
rs4253273	4	187163626	KLKB1	ENSG00000164344	depression_Als_noukb_included	C	2824	rs74508932	unconditioned	1.16776e-115	0.955882	4.81995e-117	0.0394494	0.00466896	264.642	NA	no_MHC	EQTLGEN
rs4253273	4	187163626	KLKB1	ENSG00000164344	depression_Als_noukb_included	C	2819	rs7661671	unconditioned	0.000337284	0.953456	1.3914e-05	0.0393261	0.00686685	7.99459	NA	no_MHC	EQTLGEN
rs4253273	4	187163626	KLKB1	ENSG00000164344	depression_Als_noukb_included	C	2820	rs7663027	unconditioned	7.61341e-38	0.955843	3.14084e-39	0.0394276	0.00472947	85.4683	NA	no_MHC	EQTLGEN
rs4253273	4	187163626	KLKB1	ENSG00000164344	depression_Als_noukb_included	C	2819	rs7669101	unconditioned	4.51538e-08	0.952701	1.86279e-09	0.0392949	0.00800448	16.9132	NA	no_MHC	EQTLGEN
rs4253273	4	187163626	KLKB1	ENSG00000164344	depression_Als_noukb_included	C	2819	rs7683808	unconditioned	7.40517e-06	0.956602	3.05463e-07	0.0394558	0.00393437	11.8133	NA	no_MHC	EQTLGEN
rs4253273	4	187163626	KLKB1	ENSG00000164344	depression_Als_noukb_included	C	2821	rs7688336	unconditioned	1.97974e-24	0.955789	8.16811e-26	0.0394296	0.00478176	54.5791	NA	no_MHC	EQTLGEN
rs4253273	4	187163626	KLKB1	ENSG00000164344	depression_Als_noukb_included	C	2819	rs77378998	unconditioned	5.94189e-12	0.956781	2.45101e-13	0.0394632	0.00375578	25.849	NA	no_MHC	EQTLGEN
rs4253273	4	187163626	KLKB1	ENSG00000164344	depression_Als_ukb_included	C	3582	unconditioned	unconditioned	0	0.964948	0	0.0292408	0.00581115	2102.25	NA	no_MHC	EQTLGEN
rs4253273	4	187163626	KLKB1	ENSG00000164344	depression_Als_ukb_included	C	2840	rs11132383	unconditioned	0.000139095	0.976797	3.04141e-06	0.0213567	0.00170464	8.88035	NA	no_MHC	EQTLGEN
rs4253273	4	187163626	KLKB1	ENSG00000164344	depression_Als_ukb_included	C	2904	rs114652910	unconditioned	3.79345e-22	0.975732	8.51842e-24	0.0219083	0.0023602	49.3236	NA	no_MHC	EQTLGEN
rs4253273	4	187163626	KLKB1	ENSG00000164344	depression_Als_ukb_included	C	2842	rs11733307	unconditioned	1.82361e-25	0.976769	3.98859e-27	0.0213619	0.00186934	56.9638	NA	no_MHC	EQTLGEN
rs4253273	4	187163626	KLKB1	ENSG00000164344	depression_Als_ukb_included	C	2839	rs13143361	unconditioned	5.50167e-06	0.976751	1.20289e-07	0.0213539	0.00188907	12.1105	NA	no_MHC	EQTLGEN
rs4253273	4	187163626	KLKB1	ENSG00000164344	depression_Als_ukb_included	C	2839	rs139549445	unconditioned	0.0224208	0.95062	0.00049021	0.0207787	0.00569055	3.79777	NA	no_MHC	EQTLGEN
rs4253273	4	187163626	KLKB1	ENSG00000164344	depression_Als_ukb_included	C	2840	rs141351781	unconditioned	2.98897e-08	0.969563	6.53795e-10	0.0211986	0.0092382	17.3258	NA	no_MHC	EQTLGEN
rs4253273	4	187163626	KLKB1	ENSG00000164344	depression_Als_ukb_included	C	2853	rs149893292	unconditioned	5.94281e-37	0.975913	1.31264e-38	0.0215533	0.00253347	83.4135	NA	no_MHC	EQTLGEN
rs4253273	4	187163626	KLKB1	ENSG00000164344	depression_Als_ukb_included	C	2843	rs2090631	unconditioned	6.35753e-19	0.976947	1.39045e-20	0.0213651	0.00168792	41.8995	NA	no_MHC	EQTLGEN
rs4253273	4	187163626	KLKB1	ENSG00000164344	depression_Als_ukb_included	C	2860	rs2102575	unconditioned	1.45211e-103	0.975794	3.18742e-105	0.0214161	0.00278984	236.793	NA	no_MHC	EQTLGEN
rs4253273	4	187163626	KLKB1	ENSG00000164344	depression_Als_ukb_included	C	2839	rs35235875	unconditioned	0.0255202	0.947527	0.000557974	0.0207111	0.00568347	3.66829	NA	no_MHC	EQTLGEN
rs4253273	4	187163626	KLKB1	ENSG00000164344	depression_Als_ukb_included	C	2846	rs35459248	unconditioned	1.09729e-20	0.976782	2.401e-22	0.0213713	0.0018468	45.9589	NA	no_MHC	EQTLGEN
rs4253273	4	187163626	KLKB1	ENSG00000164344	depression_Als_ukb_included	C	2847	rs3736456	unconditioned	8.94194e-46	0.975055	1.95918e-47	0.0213599	0.0035849	103.728	NA	no_MHC	EQTLGEN
rs4253273	4	187163626	KLKB1	ENSG00000164344	depression_Als_ukb_included	C	2839	rs4253242	unconditioned	1.99499e-11	0.970329	4.35806e-13	0.0211884	0.00848219	24.6378	NA	no_MHC	EQTLGEN
rs4253273	4	187163626	KLKB1	ENSG00000164344	depression_Als_ukb_included	C	2851	rs4253267	unconditioned	2.86727e-70	0.976399	6.28426e-72	0.0213978	0.00220332	160.128	NA	no_MHC	EQTLGEN
rs4253273	4	187163626	KLKB1	ENSG00000164344	depression_Als_ukb_included	C	2841	rs4253276	unconditioned	1.17248e-73	0.975262	2.56418e-75	0.0213253	0.00341272	167.93	NA	no_MHC	EQTLGEN
rs4253273	4	187163626	KLKB1	ENSG00000164344	depression_Als_ukb_included	C	2840	rs4253334	unconditioned	1.88234e-19	0.975069	4.11625e-21	0.021319	0.00361199	43.1166	NA	no_MHC	EQTLGEN
rs4253273	4	187163626	KLKB1	ENSG00000164344	depression_Als_ukb_included	C	2840	rs4253418	unconditioned	4.46327e-44	0.9749	9.76025e-46	0.0213153	0.00378465	99.8179	NA	no_MHC	EQTLGEN
rs4253273	4	187163626	KLKB1	ENSG00000164344	depression_Als_ukb_included	C	2839	rs4276325	unconditioned	5.99146e-13	0.973476	1.30998e-14	0.0212789	0.00524496	28.1433	NA	no_MHC	EQTLGEN
rs4253273	4	187163626	KLKB1	ENSG00000164344	depression_Als_ukb_included	C	2840	rs4862701	unconditioned	4.34581e-08	0.786708	9.61359e-10	0.0172071	0.196084	16.9515	NA	no_MHC	EQTLGEN
rs4253273	4	187163626	KLKB1	ENSG00000164344	depression_Als_ukb_included	C	2910	rs55975907	unconditioned	7.69036e-201	0.972185	1.73761e-202	0.0219603	0.00585424	460.78	NA	no_MHC	EQTLGEN
rs4253273	4	187163626	KLKB1	ENSG00000164344	depression_Als_ukb_included	C	2840	rs57144668	unconditioned	0.00784351	0.968381	0.000171506	0.0211722	0.00243218	4.84807	NA	no_MHC	EQTLGEN
rs4253273	4	187163626	KLKB1	ENSG00000164344	depression_Als_ukb_included	C	2843	rs6552957	unconditioned	1.70312e-14	0.975387	3.72535e-16	0.0213321	0.00328134	31.7037	NA	no_MHC	EQTLGEN
rs4253273	4	187163626	KLKB1	ENSG00000164344	depression_Als_ukb_included	C	2851	rs6810746	unconditioned	0.0016102	0.956119	3.56319e-05	0.0211368	0.0210988	6.4314	NA	no_MHC	EQTLGEN
rs4253273	4	187163626	KLKB1	ENSG00000164344	depression_Als_ukb_included	C	2840	rs72708987	unconditioned	0.000175238	0.967393	3.83346e-06	0.0211511	0.0112773	8.64937	NA	no_MHC	EQTLGEN
rs4253273	4	187163626	KLKB1	ENSG00000164344	depression_Als_ukb_included	C	2856	rs73027930	unconditioned	6.36005e-23	0.968177	1.40581e-24	0.02139	0.0104329	51.1094	NA	no_MHC	EQTLGEN
rs4253273	4	187163626	KLKB1	ENSG00000164344	depression_Als_ukb_included	C	2845	rs74508932	unconditioned	1.1877e-115	0.972091	2.6013e-117	0.0212841	0.00662452	264.625	NA	no_MHC	EQTLGEN
rs4253273	4	187163626	KLKB1	ENSG00000164344	depression_Als_ukb_included	C	2840	rs7661671	unconditioned	0.000343042	0.970611	7.50305e-06	0.0212215	0.0078172	7.97766	NA	no_MHC	EQTLGEN
rs4253273	4	187163626	KLKB1	ENSG00000164344	depression_Als_ukb_included	C	2841	rs7663027	unconditioned	7.74924e-38	0.972908	1.69511e-39	0.0212761	0.00581574	85.4506	NA	no_MHC	EQTLGEN
rs4253273	4	187163626	KLKB1	ENSG00000164344	depression_Als_ukb_included	C	2840	rs7669101	unconditioned	4.62551e-08	0.975956	1.01145e-09	0.0213384	0.00270517	16.8891	NA	no_MHC	EQTLGEN
rs4253273	4	187163626	KLKB1	ENSG00000164344	depression_Als_ukb_included	C	2840	rs7683808	unconditioned	7.55129e-06	0.97554	1.65126e-07	0.0213293	0.00312273	11.7938	NA	no_MHC	EQTLGEN
rs4253273	4	187163626	KLKB1	ENSG00000164344	depression_Als_ukb_included	C	2842	rs7688336	unconditioned	2.02209e-24	0.976247	4.42273e-26	0.0213502	0.00240232	54.5579	NA	no_MHC	EQTLGEN
rs4253273	4	187163626	KLKB1	ENSG00000164344	depression_Als_ukb_included	C	2840	rs77378998	unconditioned	6.06265e-12	0.976242	1.32569e-13	0.0213446	0.00241353	25.8289	NA	no_MHC	EQTLGEN
rs4253273	4	187163626	KLKB1	ENSG00000164344	schizophrenia	C	3649	unconditioned	unconditioned	0	0.926326	0	0.0682613	0.00541281	2102.28	NA	no_MHC	EQTLGEN
rs4253273	4	187163626	KLKB1	ENSG00000164344	schizophrenia	C	2855	rs11132383	unconditioned	0.000134602	0.945904	6.98242e-06	0.0490636	0.00489105	8.91319	NA	no_MHC	EQTLGEN
rs4253273	4	187163626	KLKB1	ENSG00000164344	schizophrenia	C	2919	rs114652910	unconditioned	3.66988e-22	0.944002	1.92962e-23	0.0496292	0.00636889	49.3567	NA	no_MHC	EQTLGEN
rs4253273	4	187163626	KLKB1	ENSG00000164344	schizophrenia	C	2857	rs11733307	unconditioned	1.76681e-25	0.946478	9.1696e-27	0.0491169	0.00440487	56.9954	NA	no_MHC	EQTLGEN
rs4253273	4	187163626	KLKB1	ENSG00000164344	schizophrenia	C	2854	rs13143361	unconditioned	5.24325e-06	0.931058	2.71966e-07	0.048273	0.0206637	12.1586	NA	no_MHC	EQTLGEN
rs4253273	4	187163626	KLKB1	ENSG00000164344	schizophrenia	C	2854	rs139549445	unconditioned	0.0215449	0.919377	0.00111753	0.0476775	0.0102833	3.83762	NA	no_MHC	EQTLGEN
rs4253273	4	187163626	KLKB1	ENSG00000164344	schizophrenia	C	2855	rs141351781	unconditioned	2.78552e-08	0.903493	1.44637e-09	0.046864	0.0496427	17.3962	NA	no_MHC	EQTLGEN
rs4253273	4	187163626	KLKB1	ENSG00000164344	schizophrenia	C	2868	rs149893292	unconditioned	5.75312e-37	0.944722	2.99165e-38	0.0491198	0.00615834	83.4459	NA	no_MHC	EQTLGEN
rs4253273	4	187163626	KLKB1	ENSG00000164344	schizophrenia	C	2858	rs2090631	unconditioned	6.15898e-19	0.946577	3.19577e-20	0.0491117	0.00431157	41.9312	NA	no_MHC	EQTLGEN
rs4253273	4	187163626	KLKB1	ENSG00000164344	schizophrenia	C	2875	rs2102575	unconditioned	1.39571e-103	0.937378	7.28393e-105	0.0489061	0.0137162	236.833	NA	no_MHC	EQTLGEN
rs4253273	4	187163626	KLKB1	ENSG00000164344	schizophrenia	C	2854	rs35235875	unconditioned	0.0233568	0.908462	0.00121151	0.0471018	0.0198682	3.75687	NA	no_MHC	EQTLGEN
rs4253273	4	187163626	KLKB1	ENSG00000164344	schizophrenia	C	2861	rs35459248	unconditioned	1.05698e-20	0.941019	5.49176e-22	0.0488827	0.0100982	45.9963	NA	no_MHC	EQTLGEN
rs4253273	4	187163626	KLKB1	ENSG00000164344	schizophrenia	C	2862	rs3736456	unconditioned	8.64068e-46	0.941824	4.48646e-47	0.0488926	0.00928333	103.762	NA	no_MHC	EQTLGEN
rs4253273	4	187163626	KLKB1	ENSG00000164344	schizophrenia	C	2854	rs4253242	unconditioned	1.91219e-11	0.929795	9.92159e-13	0.0482213	0.0219838	24.6802	NA	no_MHC	EQTLGEN
rs4253273	4	187163626	KLKB1	ENSG00000164344	schizophrenia	C	2866	rs4253267	unconditioned	2.74835e-70	0.935867	1.432e-71	0.0487471	0.0153856	160.17	NA	no_MHC	EQTLGEN
rs4253273	4	187163626	KLKB1	ENSG00000164344	schizophrenia	C	2856	rs4253276	unconditioned	1.13305e-73	0.941636	5.87889e-75	0.0488475	0.009517	167.964	NA	no_MHC	EQTLGEN
rs4253273	4	187163626	KLKB1	ENSG00000164344	schizophrenia	C	2855	rs4253334	unconditioned	1.80371e-19	0.9342	9.35913e-21	0.0484567	0.0173432	43.1593	NA	no_MHC	EQTLGEN
rs4253273	4	187163626	KLKB1	ENSG00000164344	schizophrenia	C	2855	rs4253418	unconditioned	3.92944e-44	0.857781	2.04266e-45	0.0444928	0.0977265	99.9452	NA	no_MHC	EQTLGEN
rs4253273	4	187163626	KLKB1	ENSG00000164344	schizophrenia	C	2854	rs4276325	unconditioned	5.80347e-13	0.943097	3.01024e-14	0.0489102	0.00799283	28.1752	NA	no_MHC	EQTLGEN
rs4253273	4	187163626	KLKB1	ENSG00000164344	schizophrenia	C	2855	rs4862701	unconditioned	5.2247e-08	0.945983	2.71031e-09	0.0490678	0.00494911	16.7673	NA	no_MHC	EQTLGEN
rs4253273	4	187163626	KLKB1	ENSG00000164344	schizophrenia	C	2925	rs55975907	unconditioned	7.47907e-201	0.944796	3.93339e-202	0.0496831	0.00552076	460.807	NA	no_MHC	EQTLGEN
rs4253273	4	187163626	KLKB1	ENSG00000164344	schizophrenia	C	2855	rs57144668	unconditioned	0.00753481	0.937609	0.000390867	0.0486325	0.00583264	4.88822	NA	no_MHC	EQTLGEN
rs4253273	4	187163626	KLKB1	ENSG00000164344	schizophrenia	C	2858	rs6552957	unconditioned	1.65056e-14	0.945447	8.56503e-16	0.0490553	0.00549811	31.7351	NA	no_MHC	EQTLGEN
rs4253273	4	187163626	KLKB1	ENSG00000164344	schizophrenia	C	2866	rs6810746	unconditioned	0.00155884	0.928333	8.09907e-05	0.0482103	0.0218169	6.46381	NA	no_MHC	EQTLGEN
rs4253273	4	187163626	KLKB1	ENSG00000164344	schizophrenia	C	2855	rs72708987	unconditioned	0.000170093	0.939414	8.8248e-06	0.0487272	0.0116795	8.67916	NA	no_MHC	EQTLGEN
rs4253273	4	187163626	KLKB1	ENSG00000164344	schizophrenia	C	2871	rs73027930	unconditioned	6.17686e-23	0.940054	3.21659e-24	0.0489421	0.0110041	51.1386	NA	no_MHC	EQTLGEN
rs4253273	4	187163626	KLKB1	ENSG00000164344	schizophrenia	C	2860	rs74508932	unconditioned	1.15232e-115	0.9423	5.98291e-117	0.0489159	0.00878452	264.656	NA	no_MHC	EQTLGEN
rs4253273	4	187163626	KLKB1	ENSG00000164344	schizophrenia	C	2855	rs7661671	unconditioned	0.00032994	0.934079	1.712e-05	0.0484505	0.0171229	8.0166	NA	no_MHC	EQTLGEN
rs4253273	4	187163626	KLKB1	ENSG00000164344	schizophrenia	C	2856	rs7663027	unconditioned	7.5385e-38	0.946543	3.91089e-39	0.0491013	0.00435592	85.4782	NA	no_MHC	EQTLGEN
rs4253273	4	187163626	KLKB1	ENSG00000164344	schizophrenia	C	2855	rs7669101	unconditioned	4.45191e-08	0.939473	2.30975e-09	0.0487302	0.0117966	16.9273	NA	no_MHC	EQTLGEN
rs4253273	4	187163626	KLKB1	ENSG00000164344	schizophrenia	C	2855	rs7683808	unconditioned	7.22509e-06	0.933564	3.74903e-07	0.0484237	0.0180045	11.838	NA	no_MHC	EQTLGEN
rs4253273	4	187163626	KLKB1	ENSG00000164344	schizophrenia	C	2857	rs7688336	unconditioned	1.93258e-24	0.933143	1.00341e-25	0.0484312	0.0184262	54.6032	NA	no_MHC	EQTLGEN
rs4253273	4	187163626	KLKB1	ENSG00000164344	schizophrenia	C	2855	rs77378998	unconditioned	5.86374e-12	0.944323	3.04192e-13	0.0489818	0.00669528	25.8622	NA	no_MHC	EQTLGEN
rs4277405	17	61548918	ACE	ENSG00000159640	adhd	C	1357	unconditioned	unconditioned	1.23161e-11	0.976544	2.23939e-13	0.0177505	0.00570553	25.1201	NA	no_MHC	EQTLGEN
rs4277405	17	61548918	ACE	ENSG00000159640	adhd	C	1328	rs4277405*	unconditioned	0.95925	0.0234784	0.0164642	0.000402569	0.000405286	0.041604	NA	no_MHC	EQTLGEN
rs4277405	17	61548918	ACE	ENSG00000159640	alzheimers	C	2141	unconditioned	unconditioned	8.76968e-14	0.00701095	3.81986e-13	0.0295746	0.963414	30.0649	NA	no_MHC	EQTLGEN
rs4277405	17	61548918	ACE	ENSG00000159640	alzheimers_noukb	C	2217	unconditioned	unconditioned	5.9397e-13	0.0476172	8.62716e-13	0.0682779	0.884105	28.1519	NA	no_MHC	EQTLGEN
rs4277405	17	61548918	ACE	ENSG00000159640	anxiety_cc	C	1166	unconditioned	unconditioned	4.31645e-12	0.345418	3.5656e-13	0.0279065	0.626676	26.1686	NA	no_MHC	EQTLGEN
rs4277405	17	61548918	ACE	ENSG00000159640	anxiety_cc	C	1125	rs4277405*	unconditioned	0.922124	0.0165181	0.059378	0.00106273	0.000917449	0.0810759	NA	no_MHC	EQTLGEN
rs4277405	17	61548918	ACE	ENSG00000159640	asd	C	1667	unconditioned	unconditioned	1.18121e-11	0.941836	6.43914e-13	0.0513354	0.0068282	25.1619	NA	no_MHC	EQTLGEN
rs4277405	17	61548918	ACE	ENSG00000159640	asd	C	1496	rs4277405*	unconditioned	0.935015	0.0271364	0.0357313	0.00103593	0.00108142	0.0671927	NA	no_MHC	EQTLGEN
rs4277405	17	61548918	ACE	ENSG00000159640	bipolar	C	1616	unconditioned	unconditioned	1.04149e-11	0.826548	1.69769e-12	0.134693	0.0387583	25.2878	NA	no_MHC	EQTLGEN
rs4277405	17	61548918	ACE	ENSG00000159640	bipolar	C	1405	rs4277405*	unconditioned	0.845563	0.0231446	0.122972	0.00336102	0.00495927	0.167753	NA	no_MHC	EQTLGEN
rs4277405	17	61548918	ACE	ENSG00000159640	bipolar_noukb	C	1615	unconditioned	unconditioned	1.06725e-11	0.846927	1.42101e-12	0.112725	0.0403473	25.2633	NA	no_MHC	EQTLGEN
rs4277405	17	61548918	ACE	ENSG00000159640	bipolar_noukb	C	1410	rs4277405*	unconditioned	0.874727	0.0239572	0.0948552	0.00259404	0.0038667	0.133844	NA	no_MHC	EQTLGEN
rs4277405	17	61548918	ACE	ENSG00000159640	depression_Als_noukb_included	C	1473	unconditioned	unconditioned	1.11955e-11	0.888027	1.36366e-12	0.108162	0.00381124	25.2155	NA	no_MHC	EQTLGEN
rs4277405	17	61548918	ACE	ENSG00000159640	depression_Als_noukb_included	C	1380	rs4277405*	unconditioned	0.868929	0.0225611	0.104484	0.00271154	0.00131351	0.140493	NA	no_MHC	EQTLGEN
rs4277405	17	61548918	ACE	ENSG00000159640	depression_Als_ukb_included	C	1592	unconditioned	unconditioned	4.17353e-12	0.331078	8.31956e-12	0.659966	0.00895622	26.2023	NA	no_MHC	EQTLGEN
rs4277405	17	61548918	ACE	ENSG00000159640	depression_Als_ukb_included	C	1399	rs4277405*	unconditioned	0.323171	0.00871872	0.643032	0.0173404	0.00773783	1.12957	NA	no_MHC	EQTLGEN
rs4277405	17	61548918	ACE	ENSG00000159640	schizophrenia	C	1648	unconditioned	unconditioned	4.16528e-14	0.00330514	1.41121e-13	0.0102114	0.986483	30.8094	NA	no_MHC	EQTLGEN
rs4293299	14	76965962	VASH1	ENSG00000071246	adhd	C	2889	unconditioned	unconditioned	0	0.936734	0	0.0577349	0.00553151	10568.2	NA	no_MHC	EQTLGEN
rs4293299	14	76965962	VASH1	ENSG00000071246	adhd	C	2455	rs10132709	unconditioned	1.87578e-15	0.936571	1.01373e-16	0.0506025	0.0128261	33.9097	NA	no_MHC	EQTLGEN
rs4293299	14	76965962	VASH1	ENSG00000071246	adhd	C	2455	rs10148743	unconditioned	1.36458e-20	0.939338	7.37417e-22	0.0507519	0.00990992	45.7409	NA	no_MHC	EQTLGEN
rs4293299	14	76965962	VASH1	ENSG00000071246	adhd	C	2457	rs11159215	unconditioned	8.37057e-47	0.939983	4.52503e-48	0.0508051	0.00921205	106.097	NA	no_MHC	EQTLGEN
