## Supplementary Material for "Immunological Drivers and Potential Novel Drug Targets for Major Psychiatric, Neurodevelopmental, and Neurodegenerative Conditions" (part 46 of 61)

### Sheet: ST8 (continued)
Supplementary Table8. Colocalisation findings across all phenotypes and immune markers.
rs4293299	14	76965962	VASH1	ENSG00000071246	adhd	C	2455	rs111965919	unconditioned	2.8808e-55	0.928692	1.55682e-56	0.0501663	0.0211419	125.584	NA	no_MHC	EQTLGEN
rs4293299	14	76965962	VASH1	ENSG00000071246	adhd	C	2454	rs111983953	unconditioned	0.00376953	0.934434	0.000203666	0.0504759	0.0111171	5.58081	NA	no_MHC	EQTLGEN
rs4293299	14	76965962	VASH1	ENSG00000071246	adhd	C	2455	rs11625043	unconditioned	5.36882e-21	0.938909	2.90134e-22	0.0507288	0.0103623	46.6737	NA	no_MHC	EQTLGEN
rs4293299	14	76965962	VASH1	ENSG00000071246	adhd	C	2486	rs11627642	unconditioned	1.63998e-176	0.940332	8.91103e-178	0.0510855	0.00858243	404.76	NA	no_MHC	EQTLGEN
rs4293299	14	76965962	VASH1	ENSG00000071246	adhd	C	2454	rs117629016	unconditioned	7.10231e-06	0.919584	3.83734e-07	0.0496539	0.0307544	11.8551	NA	no_MHC	EQTLGEN
rs4293299	14	76965962	VASH1	ENSG00000071246	adhd	C	2456	rs12897677	unconditioned	2.28998e-148	0.937793	1.23787e-149	0.0506819	0.0115248	339.954	NA	no_MHC	EQTLGEN
rs4293299	14	76965962	VASH1	ENSG00000071246	adhd	C	2466	rs138277493	unconditioned	6.5387e-52	0.935133	3.54154e-53	0.0506352	0.0142317	117.857	NA	no_MHC	EQTLGEN
rs4293299	14	76965962	VASH1	ENSG00000071246	adhd	C	2455	rs146907204	unconditioned	1.97367e-126	0.930465	1.06677e-127	0.0502725	0.0192629	289.446	NA	no_MHC	EQTLGEN
rs4293299	14	76965962	VASH1	ENSG00000071246	adhd	C	2463	rs175985	unconditioned	4.59481e-17	0.926136	2.49179e-18	0.0502011	0.023663	37.619	NA	no_MHC	EQTLGEN
rs4293299	14	76965962	VASH1	ENSG00000071246	adhd	C	2454	rs34066216	unconditioned	1.15515e-91	0.943338	6.24119e-93	0.0509623	0.00569988	209.391	NA	no_MHC	EQTLGEN
rs4293299	14	76965962	VASH1	ENSG00000071246	adhd	C	2456	rs3783996	unconditioned	4.91212e-111	0.918048	2.65837e-112	0.0496512	0.032301	253.995	NA	no_MHC	EQTLGEN
rs4293299	14	76965962	VASH1	ENSG00000071246	adhd	C	2454	rs4519273	unconditioned	6.38598e-05	0.942015	3.45031e-06	0.0508896	0.00702765	9.65882	NA	no_MHC	EQTLGEN
rs4293299	14	76965962	VASH1	ENSG00000071246	adhd	C	2456	rs4903435	unconditioned	2.92022e-25	0.940919	1.57815e-26	0.050841	0.00823964	56.493	NA	no_MHC	EQTLGEN
rs4293299	14	76965962	VASH1	ENSG00000071246	adhd	C	2462	rs57281781	unconditioned	5.1935e-06	0.9387	2.81069e-07	0.0507914	0.0105031	12.1681	NA	no_MHC	EQTLGEN
rs4293299	14	76965962	VASH1	ENSG00000071246	adhd	C	2468	rs58177543	unconditioned	4.6864e-16	0.934407	2.53693e-17	0.050568	0.0150253	35.2967	NA	no_MHC	EQTLGEN
rs4293299	14	76965962	VASH1	ENSG00000071246	adhd	C	2470	rs61342718	unconditioned	3.26403e-07	0.935064	1.77057e-08	0.0507083	0.0142273	14.9351	NA	no_MHC	EQTLGEN
rs4293299	14	76965962	VASH1	ENSG00000071246	adhd	C	2454	rs61991230	unconditioned	2.98534e-53	0.94212	1.61296e-54	0.0508953	0.00698423	120.943	NA	no_MHC	EQTLGEN
rs4293299	14	76965962	VASH1	ENSG00000071246	adhd	C	2455	rs74068143	unconditioned	8.38803e-60	0.931029	4.53369e-61	0.050303	0.0186676	136.028	NA	no_MHC	EQTLGEN
rs4293299	14	76965962	VASH1	ENSG00000071246	adhd	C	2455	rs75816252	unconditioned	1.10372e-71	0.896783	5.97007e-73	0.0484527	0.0547646	163.385	NA	no_MHC	EQTLGEN
rs4293299	14	76965962	VASH1	ENSG00000071246	adhd	C	2461	rs76162517	unconditioned	4.0595e-58	0.943657	2.19673e-59	0.0510592	0.00528345	132.149	NA	no_MHC	EQTLGEN
rs4293299	14	76965962	VASH1	ENSG00000071246	adhd	C	2457	rs76939194	unconditioned	4.09413e-63	0.931055	2.21389e-64	0.050328	0.0186167	143.653	NA	no_MHC	EQTLGEN
rs4293299	14	76965962	VASH1	ENSG00000071246	adhd	C	2485	rs76964150	unconditioned	8.78135e-107	0.930057	4.79224e-108	0.0507367	0.0192058	244.204	NA	no_MHC	EQTLGEN
rs4293299	14	76965962	VASH1	ENSG00000071246	adhd	C	2455	rs78908056	unconditioned	0.00130072	0.934971	7.02966e-05	0.0505167	0.0131413	6.64484	NA	no_MHC	EQTLGEN
rs4293299	14	76965962	VASH1	ENSG00000071246	adhd	C	2456	rs8012500	unconditioned	3.5169e-67	0.926603	1.90197e-68	0.0500882	0.0233092	153.016	NA	no_MHC	EQTLGEN
rs4293299	14	76965962	VASH1	ENSG00000071246	adhd	C	2491	rs8023040	unconditioned	0	0.943205	0	0.0512284	0.00556688	997.8	NA	no_MHC	EQTLGEN
rs4293299	14	76965962	VASH1	ENSG00000071246	alzheimers	C	3696	unconditioned	unconditioned	0	0.967754	0	0.0300086	0.00223729	10567.9	NA	no_MHC	EQTLGEN
rs4293299	14	76965962	VASH1	ENSG00000071246	alzheimers	C	2640	rs10132709	unconditioned	1.9596e-15	0.978034	2.56633e-17	0.0127993	0.00916687	33.866	NA	no_MHC	EQTLGEN
rs4293299	14	76965962	VASH1	ENSG00000071246	alzheimers	C	2640	rs10148743	unconditioned	1.43145e-20	0.985373	1.87356e-22	0.0128954	0.00173136	45.693	NA	no_MHC	EQTLGEN
rs4293299	14	76965962	VASH1	ENSG00000071246	alzheimers	C	2642	rs11159215	unconditioned	8.80171e-47	0.984815	1.15247e-48	0.0128925	0.00229229	106.047	NA	no_MHC	EQTLGEN
rs4293299	14	76965962	VASH1	ENSG00000071246	alzheimers	C	2642	rs111965919	unconditioned	7.64796e-159	0.984851	1.00132e-160	0.012892	0.00225651	364.077	NA	no_MHC	EQTLGEN
rs4293299	14	76965962	VASH1	ENSG00000071246	alzheimers	C	2640	rs111983953	unconditioned	4.53542e-07	0.98322	5.93722e-09	0.0128672	0.00391277	14.6062	NA	no_MHC	EQTLGEN
rs4293299	14	76965962	VASH1	ENSG00000071246	alzheimers	C	2640	rs11625043	unconditioned	5.62175e-21	0.985264	7.35813e-23	0.012894	0.00184211	46.6276	NA	no_MHC	EQTLGEN
rs4293299	14	76965962	VASH1	ENSG00000071246	alzheimers	C	2674	rs11627642	unconditioned	1.73428e-176	0.985755	2.28392e-178	0.0129804	0.00126484	404.704	NA	no_MHC	EQTLGEN
rs4293299	14	76965962	VASH1	ENSG00000071246	alzheimers	C	2640	rs117629016	unconditioned	5.72947e-12	0.982795	7.50058e-14	0.0128616	0.00434316	25.8854	NA	no_MHC	EQTLGEN
rs4293299	14	76965962	VASH1	ENSG00000071246	alzheimers	C	2641	rs12897677	unconditioned	2.45246e-148	0.985276	3.21039e-150	0.0128959	0.00182829	339.886	NA	no_MHC	EQTLGEN
rs4293299	14	76965962	VASH1	ENSG00000071246	alzheimers	C	2655	rs138277493	unconditioned	7.05604e-52	0.980227	9.27449e-54	0.0128773	0.00689528	117.781	NA	no_MHC	EQTLGEN
rs4293299	14	76965962	VASH1	ENSG00000071246	alzheimers	C	2640	rs146907204	unconditioned	2.18374e-126	0.980889	2.85921e-128	0.0128367	0.00627385	289.345	NA	no_MHC	EQTLGEN
rs4293299	14	76965962	VASH1	ENSG00000071246	alzheimers	C	2648	rs175985	unconditioned	4.8997e-17	0.984219	6.4249e-19	0.012903	0.00287784	37.5548	NA	no_MHC	EQTLGEN
rs4293299	14	76965962	VASH1	ENSG00000071246	alzheimers	C	2641	rs34066216	unconditioned	3.95549e-209	0.981668	5.18137e-211	0.0128536	0.00547801	479.865	NA	no_MHC	EQTLGEN
rs4293299	14	76965962	VASH1	ENSG00000071246	alzheimers	C	2641	rs3783996	unconditioned	5.3081e-111	0.98541	6.94824e-113	0.0128972	0.00169234	253.918	NA	no_MHC	EQTLGEN
rs4293299	14	76965962	VASH1	ENSG00000071246	alzheimers	C	2640	rs4519273	unconditioned	2.24689e-38	0.977318	2.94274e-40	0.01279	0.00989157	86.6887	NA	no_MHC	EQTLGEN
rs4293299	14	76965962	VASH1	ENSG00000071246	alzheimers	C	2641	rs4903435	unconditioned	3.05893e-25	0.985134	4.00402e-27	0.0128931	0.00197288	56.4466	NA	no_MHC	EQTLGEN
rs4293299	14	76965962	VASH1	ENSG00000071246	alzheimers	C	2647	rs57281781	unconditioned	5.43526e-06	0.98444	7.12427e-08	0.0129009	0.00265344	12.1226	NA	no_MHC	EQTLGEN
rs4293299	14	76965962	VASH1	ENSG00000071246	alzheimers	C	2653	rs58177543	unconditioned	4.95151e-16	0.980982	6.49186e-18	0.0128553	0.00616264	35.2417	NA	no_MHC	EQTLGEN
rs4293299	14	76965962	VASH1	ENSG00000071246	alzheimers	C	2655	rs61342718	unconditioned	3.43114e-07	0.984021	4.50709e-09	0.0129229	0.00305563	14.8852	NA	no_MHC	EQTLGEN
rs4293299	14	76965962	VASH1	ENSG00000071246	alzheimers	C	2640	rs61991230	unconditioned	6.03923e-282	0.981409	7.90696e-284	0.0128435	0.0057471	647.531	NA	no_MHC	EQTLGEN
rs4293299	14	76965962	VASH1	ENSG00000071246	alzheimers	C	2640	rs74068143	unconditioned	7.08993e-61	0.980182	9.28426e-63	0.0128285	0.0069891	138.499	NA	no_MHC	EQTLGEN
rs4293299	14	76965962	VASH1	ENSG00000071246	alzheimers	C	2640	rs75816252	unconditioned	1.21647e-71	0.948407	1.597e-73	0.0124116	0.0391811	163.288	NA	no_MHC	EQTLGEN
rs4293299	14	76965962	VASH1	ENSG00000071246	alzheimers	C	2648	rs76162517	unconditioned	4.24243e-58	0.985811	5.56966e-60	0.0129409	0.00124856	132.105	NA	no_MHC	EQTLGEN
rs4293299	14	76965962	VASH1	ENSG00000071246	alzheimers	C	2642	rs76939194	unconditioned	4.56691e-63	0.983117	5.98163e-65	0.0128726	0.00401013	143.544	NA	no_MHC	EQTLGEN
rs4293299	14	76965962	VASH1	ENSG00000071246	alzheimers	C	2673	rs76964150	unconditioned	1.02993e-106	0.982272	1.39714e-108	0.0133205	0.00440782	244.045	NA	no_MHC	EQTLGEN
rs4293299	14	76965962	VASH1	ENSG00000071246	alzheimers	C	2640	rs78908056	unconditioned	0.00131821	0.979297	1.72629e-05	0.012818	0.00654939	6.63148	NA	no_MHC	EQTLGEN
rs4293299	14	76965962	VASH1	ENSG00000071246	alzheimers	C	2641	rs8012500	unconditioned	3.77251e-67	0.983753	4.93947e-69	0.0128772	0.0033693	152.945	NA	no_MHC	EQTLGEN
rs4293299	14	76965962	VASH1	ENSG00000071246	alzheimers	C	2684	rs8023040	unconditioned	0	0.984178	0	0.0135648	0.00225744	997.737	NA	no_MHC	EQTLGEN
rs4293299	14	76965962	VASH1	ENSG00000071246	alzheimers_noukb	C	3895	unconditioned	unconditioned	0	0.853136	0	0.138721	0.00814313	10568	NA	no_MHC	EQTLGEN
rs4293299	14	76965962	VASH1	ENSG00000071246	alzheimers_noukb	C	2660	rs10132709	unconditioned	1.81469e-15	0.905628	1.59903e-16	0.0797855	0.0145866	33.9429	NA	no_MHC	EQTLGEN
rs4293299	14	76965962	VASH1	ENSG00000071246	alzheimers_noukb	C	2660	rs10148743	unconditioned	1.28946e-20	0.887627	1.13651e-21	0.0781996	0.034173	45.7975	NA	no_MHC	EQTLGEN
rs4293299	14	76965962	VASH1	ENSG00000071246	alzheimers_noukb	C	2662	rs11159215	unconditioned	7.97645e-47	0.891764	7.04055e-48	0.0786835	0.0295523	106.145	NA	no_MHC	EQTLGEN
rs4293299	14	76965962	VASH1	ENSG00000071246	alzheimers_noukb	C	2662	rs111965919	unconditioned	7.07923e-159	0.9043	6.24155e-160	0.0797135	0.0159867	364.154	NA	no_MHC	EQTLGEN
rs4293299	14	76965962	VASH1	ENSG00000071246	alzheimers_noukb	C	2660	rs111983953	unconditioned	4.17743e-07	0.905592	3.68097e-08	0.0797823	0.0146255	14.6884	NA	no_MHC	EQTLGEN
rs4293299	14	76965962	VASH1	ENSG00000071246	alzheimers_noukb	C	2660	rs11625043	unconditioned	5.19568e-21	0.911016	4.57787e-22	0.0802602	0.00872364	46.7065	NA	no_MHC	EQTLGEN
rs4293299	14	76965962	VASH1	ENSG00000071246	alzheimers_noukb	C	2692	rs11627642	unconditioned	1.58513e-176	0.900118	1.40402e-177	0.0797071	0.0201752	404.794	NA	no_MHC	EQTLGEN
rs4293299	14	76965962	VASH1	ENSG00000071246	alzheimers_noukb	C	2660	rs117629016	unconditioned	4.92253e-12	0.842533	4.34159e-13	0.0742268	0.0832405	26.0372	NA	no_MHC	EQTLGEN
rs4293299	14	76965962	VASH1	ENSG00000071246	alzheimers_noukb	C	2661	rs12897677	unconditioned	2.2704e-148	0.908311	2.00077e-149	0.0800323	0.011657	339.963	NA	no_MHC	EQTLGEN
rs4293299	14	76965962	VASH1	ENSG00000071246	alzheimers_noukb	C	2673	rs138277493	unconditioned	6.5235e-52	0.903484	5.7553e-53	0.0796922	0.0168237	117.859	NA	no_MHC	EQTLGEN
rs4293299	14	76965962	VASH1	ENSG00000071246	alzheimers_noukb	C	2660	rs146907204	unconditioned	2.03696e-126	0.905326	1.79488e-127	0.0797588	0.0149156	289.414	NA	no_MHC	EQTLGEN
rs4293299	14	76965962	VASH1	ENSG00000071246	alzheimers_noukb	C	2668	rs175985	unconditioned	4.49471e-17	0.902189	3.96655e-18	0.0795993	0.018212	37.641	NA	no_MHC	EQTLGEN
rs4293299	14	76965962	VASH1	ENSG00000071246	alzheimers_noukb	C	2661	rs34066216	unconditioned	3.69055e-209	0.913906	3.25181e-210	0.0805203	0.00557323	479.935	NA	no_MHC	EQTLGEN
rs4293299	14	76965962	VASH1	ENSG00000071246	alzheimers_noukb	C	2661	rs3783996	unconditioned	4.91475e-111	0.911044	4.33078e-112	0.0802707	0.00868509	253.995	NA	no_MHC	EQTLGEN
rs4293299	14	76965962	VASH1	ENSG00000071246	alzheimers_noukb	C	2660	rs4519273	unconditioned	2.09097e-38	0.90961	1.84237e-39	0.0801363	0.0102536	86.7606	NA	no_MHC	EQTLGEN
rs4293299	14	76965962	VASH1	ENSG00000071246	alzheimers_noukb	C	2661	rs4903435	unconditioned	2.82939e-25	0.911109	2.49396e-26	0.080301	0.00859024	56.5246	NA	no_MHC	EQTLGEN
rs4293299	14	76965962	VASH1	ENSG00000071246	alzheimers_noukb	C	2667	rs57281781	unconditioned	5.01887e-06	0.909388	4.42621e-07	0.0801897	0.0104166	12.2023	NA	no_MHC	EQTLGEN
rs4293299	14	76965962	VASH1	ENSG00000071246	alzheimers_noukb	C	2674	rs58177543	unconditioned	1.00396e-88	0.879978	8.87009e-90	0.077705	0.0423165	202.624	NA	no_MHC	EQTLGEN
rs4293299	14	76965962	VASH1	ENSG00000071246	alzheimers_noukb	C	2675	rs61342718	unconditioned	3.09857e-07	0.888854	2.74896e-08	0.0788242	0.0323216	14.9872	NA	no_MHC	EQTLGEN
rs4293299	14	76965962	VASH1	ENSG00000071246	alzheimers_noukb	C	2660	rs61991230	unconditioned	5.63928e-282	0.913753	4.96853e-283	0.0805013	0.00574537	647.599	NA	no_MHC	EQTLGEN
rs4293299	14	76965962	VASH1	ENSG00000071246	alzheimers_noukb	C	2660	rs74068143	unconditioned	6.27314e-61	0.860406	5.53119e-62	0.0758004	0.0637933	138.621	NA	no_MHC	EQTLGEN
rs4293299	14	76965962	VASH1	ENSG00000071246	alzheimers_noukb	C	2660	rs75816252	unconditioned	1.16618e-71	0.901021	1.02765e-72	0.0793796	0.0195994	163.33	NA	no_MHC	EQTLGEN
rs4293299	14	76965962	VASH1	ENSG00000071246	alzheimers_noukb	C	2669	rs76162517	unconditioned	9.05875e-224	0.909174	7.99109e-225	0.0801913	0.0106351	513.575	NA	no_MHC	EQTLGEN
rs4293299	14	76965962	VASH1	ENSG00000071246	alzheimers_noukb	C	2662	rs76939194	unconditioned	4.20153e-63	0.893632	3.7041e-64	0.0787556	0.0276126	143.627	NA	no_MHC	EQTLGEN
rs4293299	14	76965962	VASH1	ENSG00000071246	alzheimers_noukb	C	2693	rs76964150	unconditioned	9.53428e-107	0.901831	8.46167e-108	0.0800193	0.0181497	244.122	NA	no_MHC	EQTLGEN
rs4293299	14	76965962	VASH1	ENSG00000071246	alzheimers_noukb	C	2660	rs78908056	unconditioned	0.00120894	0.900225	0.000106531	0.0793078	0.0191514	6.71801	NA	no_MHC	EQTLGEN
rs4293299	14	76965962	VASH1	ENSG00000071246	alzheimers_noukb	C	2661	rs8012500	unconditioned	3.4901e-67	0.908054	3.07563e-68	0.0800099	0.011936	153.023	NA	no_MHC	EQTLGEN
rs4293299	14	76965962	VASH1	ENSG00000071246	alzheimers_noukb	C	2701	rs8023040	unconditioned	0	0.910721	0	0.0805624	0.00871685	997.814	NA	no_MHC	EQTLGEN
rs4293299	14	76965962	VASH1	ENSG00000071246	anxiety_cc	C	2548	unconditioned	unconditioned	0	0.856486	0	0.111583	0.0319314	10567.9	NA	no_MHC	EQTLGEN
rs4293299	14	76965962	VASH1	ENSG00000071246	anxiety_cc	C	2117	rs10132709	unconditioned	1.74878e-15	0.872676	1.83374e-16	0.0914716	0.035852	33.9799	NA	no_MHC	EQTLGEN
rs4293299	14	76965962	VASH1	ENSG00000071246	anxiety_cc	C	2117	rs10148743	unconditioned	1.24535e-20	0.857257	1.30611e-21	0.0898553	0.0528882	45.8323	NA	no_MHC	EQTLGEN
rs4293299	14	76965962	VASH1	ENSG00000071246	anxiety_cc	C	2119	rs11159215	unconditioned	7.92586e-47	0.885624	8.31355e-48	0.092873	0.0215028	106.151	NA	no_MHC	EQTLGEN
rs4293299	14	76965962	VASH1	ENSG00000071246	anxiety_cc	C	2119	rs111965919	unconditioned	6.89416e-159	0.875853	7.23267e-160	0.0918536	0.0322935	364.18	NA	no_MHC	EQTLGEN
rs4293299	14	76965962	VASH1	ENSG00000071246	anxiety_cc	C	2117	rs111983953	unconditioned	3.87397e-07	0.839775	4.06392e-08	0.088023	0.0722012	14.7638	NA	no_MHC	EQTLGEN
rs4293299	14	76965962	VASH1	ENSG00000071246	anxiety_cc	C	2117	rs11625043	unconditioned	5.0043e-21	0.877737	5.2471e-22	0.092002	0.0302609	46.744	NA	no_MHC	EQTLGEN
rs4293299	14	76965962	VASH1	ENSG00000071246	anxiety_cc	C	2153	rs11627642	unconditioned	1.55492e-176	0.880774	1.65306e-177	0.0936109	0.0256149	404.814	NA	no_MHC	EQTLGEN
rs4293299	14	76965962	VASH1	ENSG00000071246	anxiety_cc	C	2116	rs117629016	unconditioned	6.48561e-06	0.841422	6.79804e-07	0.0881251	0.0704462	11.9459	NA	no_MHC	EQTLGEN
rs4293299	14	76965962	VASH1	ENSG00000071246	anxiety_cc	C	2118	rs12897677	unconditioned	1.92627e-148	0.76844	2.0259e-149	0.0806673	0.150893	340.127	NA	no_MHC	EQTLGEN
rs4293299	14	76965962	VASH1	ENSG00000071246	anxiety_cc	C	2134	rs138277493	unconditioned	3.32377e-78	0.854522	3.50858e-79	0.0901484	0.0553299	178.401	NA	no_MHC	EQTLGEN
rs4293299	14	76965962	VASH1	ENSG00000071246	anxiety_cc	C	2116	rs146907204	unconditioned	1.6846e-13	0.874097	1.76575e-14	0.0915862	0.034317	29.4121	NA	no_MHC	EQTLGEN
rs4293299	14	76965962	VASH1	ENSG00000071246	anxiety_cc	C	2121	rs175985	unconditioned	4.26642e-17	0.855937	4.48638e-18	0.0899525	0.0541101	37.6932	NA	no_MHC	EQTLGEN
rs4293299	14	76965962	VASH1	ENSG00000071246	anxiety_cc	C	2118	rs34066216	unconditioned	3.56939e-209	0.882583	3.74333e-210	0.0925345	0.0248824	479.968	NA	no_MHC	EQTLGEN
rs4293299	14	76965962	VASH1	ENSG00000071246	anxiety_cc	C	2118	rs3783996	unconditioned	4.782e-111	0.885546	5.01475e-112	0.0928431	0.0216114	254.022	NA	no_MHC	EQTLGEN
rs4293299	14	76965962	VASH1	ENSG00000071246	anxiety_cc	C	2118	rs4519273	unconditioned	2.0007e-38	0.870452	2.09913e-39	0.0912891	0.0382593	86.8047	NA	no_MHC	EQTLGEN
rs4293299	14	76965962	VASH1	ENSG00000071246	anxiety_cc	C	2118	rs4903435	unconditioned	2.72487e-25	0.877384	2.85714e-26	0.0919669	0.0306488	56.5622	NA	no_MHC	EQTLGEN
rs4293299	14	76965962	VASH1	ENSG00000071246	anxiety_cc	C	2124	rs57281781	unconditioned	4.83124e-06	0.87562	5.07842e-07	0.0920096	0.0323648	12.2404	NA	no_MHC	EQTLGEN
rs4293299	14	76965962	VASH1	ENSG00000071246	anxiety_cc	C	2134	rs58177543	unconditioned	1.01775e-88	0.89198	1.07061e-89	0.0938167	0.0142036	202.61	NA	no_MHC	EQTLGEN
rs4293299	14	76965962	VASH1	ENSG00000071246	anxiety_cc	C	2132	rs61342718	unconditioned	3.39491e-07	0.842928	3.60219e-08	0.0893717	0.0676996	14.8958	NA	no_MHC	EQTLGEN
rs4293299	14	76965962	VASH1	ENSG00000071246	anxiety_cc	C	2117	rs61991230	unconditioned	5.49193e-282	0.888119	5.75766e-283	0.0930903	0.0187904	647.626	NA	no_MHC	EQTLGEN
rs4293299	14	76965962	VASH1	ENSG00000071246	anxiety_cc	C	2116	rs74068143	unconditioned	5.58062e-11	0.889164	5.84945e-12	0.0931821	0.0176536	23.6091	NA	no_MHC	EQTLGEN
rs4293299	14	76965962	VASH1	ENSG00000071246	anxiety_cc	C	2116	rs75816252	unconditioned	8.01886e-32	0.840284	8.40515e-33	0.0880046	0.0717116	71.6009	NA	no_MHC	EQTLGEN
rs4293299	14	76965962	VASH1	ENSG00000071246	anxiety_cc	C	2129	rs76162517	unconditioned	8.83684e-224	0.882906	9.37919e-225	0.093686	0.0234078	513.6	NA	no_MHC	EQTLGEN
rs4293299	14	76965962	VASH1	ENSG00000071246	anxiety_cc	C	2117	rs76939194	unconditioned	0.00431209	0.863199	0.000452206	0.0904816	0.0415547	5.44633	NA	no_MHC	EQTLGEN
rs4293299	14	76965962	VASH1	ENSG00000071246	anxiety_cc	C	2131	rs76964150	unconditioned	1.0675e-24	0.859457	1.12468e-25	0.0904993	0.0500437	55.1967	NA	no_MHC	EQTLGEN
rs4293299	14	76965962	VASH1	ENSG00000071246	anxiety_cc	C	2116	rs78908056	unconditioned	0.00327591	0.86847	0.000343372	0.0909937	0.0369173	5.72116	NA	no_MHC	EQTLGEN
rs4293299	14	76965962	VASH1	ENSG00000071246	anxiety_cc	C	2118	rs8012500	unconditioned	3.39749e-67	0.8826	3.56309e-68	0.092537	0.0248631	153.05	NA	no_MHC	EQTLGEN
rs4293299	14	76965962	VASH1	ENSG00000071246	anxiety_cc	C	2165	rs8023040	unconditioned	0	0.875722	0	0.0932687	0.0310096	997.844	NA	no_MHC	EQTLGEN
rs4293299	14	76965962	VASH1	ENSG00000071246	asd	C	3188	unconditioned	unconditioned	0	0.624156	0	0.318118	0.0577262	10568.3	NA	no_MHC	EQTLGEN
rs4293299	14	76965962	VASH1	ENSG00000071246	asd	C	2584	rs10132709	unconditioned	0.0009607	0.650408	0.000456777	0.309206	0.0389693	6.94785	NA	no_MHC	EQTLGEN
rs4293299	14	76965962	VASH1	ENSG00000071246	asd	C	2585	rs10148743	unconditioned	8.74981e-21	0.602315	4.16182e-21	0.286378	0.111308	46.1853	NA	no_MHC	EQTLGEN
rs4293299	14	76965962	VASH1	ENSG00000071246	asd	C	2587	rs11159215	unconditioned	5.99632e-47	0.671078	2.85128e-47	0.319091	0.00983088	106.43	NA	no_MHC	EQTLGEN
rs4293299	14	76965962	VASH1	ENSG00000071246	asd	C	2587	rs111965919	unconditioned	5.19343e-159	0.670331	2.47097e-159	0.318925	0.0107438	364.464	NA	no_MHC	EQTLGEN
rs4293299	14	76965962	VASH1	ENSG00000071246	asd	C	2585	rs111983953	unconditioned	3.08944e-07	0.669754	1.46897e-07	0.318443	0.0118023	14.9901	NA	no_MHC	EQTLGEN
rs4293299	14	76965962	VASH1	ENSG00000071246	asd	C	2585	rs11625043	unconditioned	3.83101e-21	0.671329	1.82156e-21	0.319192	0.00947951	47.0112	NA	no_MHC	EQTLGEN
rs4293299	14	76965962	VASH1	ENSG00000071246	asd	C	2619	rs11627642	unconditioned	1.16639e-176	0.663282	5.55437e-177	0.315835	0.0208831	405.101	NA	no_MHC	EQTLGEN
rs4293299	14	76965962	VASH1	ENSG00000071246	asd	C	2585	rs117629016	unconditioned	2.7342e-12	0.469303	1.3018e-12	0.223136	0.307561	26.6252	NA	no_MHC	EQTLGEN
rs4293299	14	76965962	VASH1	ENSG00000071246	asd	C	2586	rs12897677	unconditioned	1.66461e-148	0.66957	7.91519e-149	0.318367	0.0120633	340.273	NA	no_MHC	EQTLGEN
rs4293299	14	76965962	VASH1	ENSG00000071246	asd	C	2601	rs138277493	unconditioned	2.59481e-78	0.669784	1.23455e-78	0.318656	0.0115603	178.648	NA	no_MHC	EQTLGEN
rs4293299	14	76965962	VASH1	ENSG00000071246	asd	C	2585	rs146907204	unconditioned	1.47836e-126	0.666087	7.02944e-127	0.3167	0.0172131	289.735	NA	no_MHC	EQTLGEN
rs4293299	14	76965962	VASH1	ENSG00000071246	asd	C	2589	rs175985	unconditioned	2.77411e-08	0.65654	1.31968e-08	0.312292	0.0311682	17.4004	NA	no_MHC	EQTLGEN
rs4293299	14	76965962	VASH1	ENSG00000071246	asd	C	2586	rs34066216	unconditioned	2.68478e-209	0.666728	1.27664e-209	0.31702	0.0162519	480.253	NA	no_MHC	EQTLGEN
rs4293299	14	76965962	VASH1	ENSG00000071246	asd	C	2586	rs3783996	unconditioned	3.62656e-111	0.673532	1.72436e-111	0.320245	0.00622283	254.299	NA	no_MHC	EQTLGEN
rs4293299	14	76965962	VASH1	ENSG00000071246	asd	C	2586	rs4519273	unconditioned	1.54339e-38	0.671326	7.34021e-39	0.319267	0.00940697	87.0643	NA	no_MHC	EQTLGEN
rs4293299	14	76965962	VASH1	ENSG00000071246	asd	C	2586	rs4903435	unconditioned	2.07409e-25	0.667988	9.86191e-26	0.317601	0.0144117	56.8351	NA	no_MHC	EQTLGEN
rs4293299	14	76965962	VASH1	ENSG00000071246	asd	C	2592	rs57281781	unconditioned	3.70101e-06	0.670244	1.76017e-06	0.318752	0.0109985	12.5069	NA	no_MHC	EQTLGEN
rs4293299	14	76965962	VASH1	ENSG00000071246	asd	C	2599	rs58177543	unconditioned	3.35959e-16	0.665606	1.60167e-16	0.317308	0.0170858	35.6295	NA	no_MHC	EQTLGEN
rs4293299	14	76965962	VASH1	ENSG00000071246	asd	C	2600	rs61342718	unconditioned	2.32439e-07	0.666569	1.10604e-07	0.317163	0.016268	15.2746	NA	no_MHC	EQTLGEN
rs4293299	14	76965962	VASH1	ENSG00000071246	asd	C	2585	rs61991230	unconditioned	4.12796e-282	0.671382	1.96275e-282	0.319217	0.00940169	647.911	NA	no_MHC	EQTLGEN
rs4293299	14	76965962	VASH1	ENSG00000071246	asd	C	2585	rs74068143	unconditioned	4.77453e-61	0.661597	2.27033e-61	0.314572	0.023831	138.894	NA	no_MHC	EQTLGEN
rs4293299	14	76965962	VASH1	ENSG00000071246	asd	C	2585	rs75816252	unconditioned	8.53624e-72	0.667262	4.05886e-72	0.317258	0.0154803	163.642	NA	no_MHC	EQTLGEN
rs4293299	14	76965962	VASH1	ENSG00000071246	asd	C	2595	rs76162517	unconditioned	2.82037e-58	0.655359	1.34192e-58	0.311784	0.0328569	132.513	NA	no_MHC	EQTLGEN
rs4293299	14	76965962	VASH1	ENSG00000071246	asd	C	2587	rs76939194	unconditioned	3.05229e-63	0.659349	1.45163e-63	0.313551	0.0270991	143.947	NA	no_MHC	EQTLGEN
rs4293299	14	76965962	VASH1	ENSG00000071246	asd	C	2623	rs76964150	unconditioned	7.0878e-107	0.66374	3.38102e-107	0.316598	0.0196621	244.418	NA	no_MHC	EQTLGEN
rs4293299	14	76965962	VASH1	ENSG00000071246	asd	C	2585	rs78908056	unconditioned	0.000897921	0.664208	0.000426949	0.315803	0.0186634	7.01543	NA	no_MHC	EQTLGEN
rs4293299	14	76965962	VASH1	ENSG00000071246	asd	C	2586	rs8012500	unconditioned	2.53711e-67	0.662031	1.2065e-67	0.314801	0.0231678	153.342	NA	no_MHC	EQTLGEN
rs4293299	14	76965962	VASH1	ENSG00000071246	asd	C	2632	rs8023040	unconditioned	0	0.636689	0	0.30454	0.0587715	998.169	NA	no_MHC	EQTLGEN
rs4293299	14	76965962	VASH1	ENSG00000071246	bipolar	C	3155	unconditioned	unconditioned	0	0.902614	0	0.0882661	0.00912032	10568.2	NA	no_MHC	EQTLGEN
rs4293299	14	76965962	VASH1	ENSG00000071246	bipolar	C	2530	rs10132709	unconditioned	1.82716e-15	0.912148	1.35953e-16	0.0678499	0.0200019	33.936	NA	no_MHC	EQTLGEN
rs4293299	14	76965962	VASH1	ENSG00000071246	bipolar	C	2530	rs10148743	unconditioned	1.33635e-20	0.919914	9.94211e-22	0.0684276	0.0116581	45.7618	NA	no_MHC	EQTLGEN
rs4293299	14	76965962	VASH1	ENSG00000071246	bipolar	C	2532	rs11159215	unconditioned	8.22135e-47	0.921837	6.11799e-48	0.0685898	0.00957308	106.115	NA	no_MHC	EQTLGEN
rs4293299	14	76965962	VASH1	ENSG00000071246	bipolar	C	2532	rs111965919	unconditioned	7.00213e-159	0.921257	5.21102e-160	0.0685503	0.0101927	364.165	NA	no_MHC	EQTLGEN
rs4293299	14	76965962	VASH1	ENSG00000071246	bipolar	C	2530	rs111983953	unconditioned	4.20498e-07	0.91165	3.12881e-08	0.0678128	0.0205371	14.6818	NA	no_MHC	EQTLGEN
rs4293299	14	76965962	VASH1	ENSG00000071246	bipolar	C	2530	rs11625043	unconditioned	5.26621e-21	0.921795	3.91781e-22	0.0685674	0.00963805	46.693	NA	no_MHC	EQTLGEN
rs4293299	14	76965962	VASH1	ENSG00000071246	bipolar	C	2560	rs11627642	unconditioned	1.61874e-176	0.925541	1.20862e-177	0.0690996	0.00535896	404.773	NA	no_MHC	EQTLGEN
rs4293299	14	76965962	VASH1	ENSG00000071246	bipolar	C	2530	rs117629016	unconditioned	5.29971e-12	0.914397	3.94319e-13	0.0680171	0.0175863	25.9634	NA	no_MHC	EQTLGEN
rs4293299	14	76965962	VASH1	ENSG00000071246	bipolar	C	2531	rs12897677	unconditioned	2.27282e-148	0.923387	1.69102e-149	0.0686935	0.00791998	339.962	NA	no_MHC	EQTLGEN
rs4293299	14	76965962	VASH1	ENSG00000071246	bipolar	C	2540	rs138277493	unconditioned	6.44438e-52	0.913349	4.79802e-53	0.0679828	0.018668	117.871	NA	no_MHC	EQTLGEN
rs4293299	14	76965962	VASH1	ENSG00000071246	bipolar	C	2530	rs146907204	unconditioned	1.97508e-126	0.912589	1.46958e-127	0.0678827	0.0195285	289.445	NA	no_MHC	EQTLGEN
rs4293299	14	76965962	VASH1	ENSG00000071246	bipolar	C	2538	rs175985	unconditioned	4.56043e-17	0.917905	3.39829e-18	0.0683857	0.0137096	37.6265	NA	no_MHC	EQTLGEN
rs4293299	14	76965962	VASH1	ENSG00000071246	bipolar	C	2531	rs34066216	unconditioned	3.60303e-209	0.899444	2.683e-210	0.0669435	0.0336128	479.959	NA	no_MHC	EQTLGEN
rs4293299	14	76965962	VASH1	ENSG00000071246	bipolar	C	2531	rs3783996	unconditioned	4.94022e-111	0.920727	3.67598e-112	0.0684998	0.0107732	253.99	NA	no_MHC	EQTLGEN
rs4293299	14	76965962	VASH1	ENSG00000071246	bipolar	C	2529	rs4519273	unconditioned	5.31742e-05	0.923518	3.95535e-06	0.0686879	0.00773657	9.84194	NA	no_MHC	EQTLGEN
rs4293299	14	76965962	VASH1	ENSG00000071246	bipolar	C	2531	rs4903435	unconditioned	2.57597e-25	0.829836	1.91826e-26	0.0616873	0.108477	56.6184	NA	no_MHC	EQTLGEN
rs4293299	14	76965962	VASH1	ENSG00000071246	bipolar	C	2537	rs57281781	unconditioned	5.09498e-06	0.921744	3.79413e-07	0.0686309	0.00961996	12.1873	NA	no_MHC	EQTLGEN
rs4293299	14	76965962	VASH1	ENSG00000071246	bipolar	C	2543	rs58177543	unconditioned	4.58721e-16	0.912034	3.42076e-17	0.0679918	0.019974	35.3181	NA	no_MHC	EQTLGEN
rs4293299	14	76965962	VASH1	ENSG00000071246	bipolar	C	2545	rs61342718	unconditioned	3.21194e-07	0.920569	2.39509e-08	0.0686344	0.0107966	14.9512	NA	no_MHC	EQTLGEN
rs4293299	14	76965962	VASH1	ENSG00000071246	bipolar	C	2530	rs61991230	unconditioned	5.65435e-282	0.926014	4.20628e-283	0.0688813	0.00510426	647.597	NA	no_MHC	EQTLGEN
rs4293299	14	76965962	VASH1	ENSG00000071246	bipolar	C	2530	rs74068143	unconditioned	6.48414e-61	0.91563	4.82432e-62	0.0681083	0.0162613	138.588	NA	no_MHC	EQTLGEN
rs4293299	14	76965962	VASH1	ENSG00000071246	bipolar	C	2530	rs75816252	unconditioned	1.14565e-71	0.915001	8.52398e-73	0.0680621	0.016937	163.348	NA	no_MHC	EQTLGEN
rs4293299	14	76965962	VASH1	ENSG00000071246	bipolar	C	2536	rs76162517	unconditioned	3.18521e-58	0.740313	2.37405e-59	0.0549735	0.204714	132.391	NA	no_MHC	EQTLGEN
rs4293299	14	76965962	VASH1	ENSG00000071246	bipolar	C	2532	rs76939194	unconditioned	4.10779e-63	0.913109	3.05806e-64	0.0679578	0.018933	143.65	NA	no_MHC	EQTLGEN
rs4293299	14	76965962	VASH1	ENSG00000071246	bipolar	C	2560	rs76964150	unconditioned	7.78879e-107	0.795015	6.12454e-108	0.0623716	0.142613	244.324	NA	no_MHC	EQTLGEN
rs4293299	14	76965962	VASH1	ENSG00000071246	bipolar	C	2530	rs78908056	unconditioned	0.00125172	0.909733	9.31333e-05	0.0676667	0.0212554	6.68324	NA	no_MHC	EQTLGEN
rs4293299	14	76965962	VASH1	ENSG00000071246	bipolar	C	2531	rs8012500	unconditioned	3.32096e-67	0.871238	2.47533e-68	0.0648751	0.063887	153.073	NA	no_MHC	EQTLGEN
rs4293299	14	76965962	VASH1	ENSG00000071246	bipolar	C	2565	rs8023040	unconditioned	0	0.921584	0	0.0690121	0.00940405	997.818	NA	no_MHC	EQTLGEN
rs4293299	14	76965962	VASH1	ENSG00000071246	bipolar_noukb	C	3145	unconditioned	unconditioned	0	0.899547	0	0.0903203	0.0101326	10568.2	NA	no_MHC	EQTLGEN
rs4293299	14	76965962	VASH1	ENSG00000071246	bipolar_noukb	C	2517	rs10132709	unconditioned	1.82239e-15	0.909736	1.41106e-16	0.0704201	0.0198441	33.9386	NA	no_MHC	EQTLGEN
rs4293299	14	76965962	VASH1	ENSG00000071246	bipolar_noukb	C	2517	rs10148743	unconditioned	1.33265e-20	0.917364	1.03173e-21	0.0710106	0.0116258	45.7645	NA	no_MHC	EQTLGEN
rs4293299	14	76965962	VASH1	ENSG00000071246	bipolar_noukb	C	2519	rs11159215	unconditioned	8.20162e-47	0.919338	6.35118e-48	0.0711824	0.00947926	106.117	NA	no_MHC	EQTLGEN
rs4293299	14	76965962	VASH1	ENSG00000071246	bipolar_noukb	C	2519	rs111965919	unconditioned	6.99975e-159	0.918026	5.42091e-160	0.071085	0.010889	364.165	NA	no_MHC	EQTLGEN
rs4293299	14	76965962	VASH1	ENSG00000071246	bipolar_noukb	C	2517	rs111983953	unconditioned	4.19828e-07	0.910188	3.25067e-08	0.0704551	0.0193562	14.6834	NA	no_MHC	EQTLGEN
rs4293299	14	76965962	VASH1	ENSG00000071246	bipolar_noukb	C	2517	rs11625043	unconditioned	5.25203e-21	0.919484	4.06598e-22	0.0711747	0.00934128	46.6957	NA	no_MHC	EQTLGEN
rs4293299	14	76965962	VASH1	ENSG00000071246	bipolar_noukb	C	2548	rs11627642	unconditioned	1.61587e-176	0.922936	1.25541e-177	0.0716997	0.00536424	404.775	NA	no_MHC	EQTLGEN
rs4293299	14	76965962	VASH1	ENSG00000071246	bipolar_noukb	C	2517	rs117629016	unconditioned	5.28799e-12	0.911595	4.09432e-13	0.070564	0.0178414	25.9656	NA	no_MHC	EQTLGEN
rs4293299	14	76965962	VASH1	ENSG00000071246	bipolar_noukb	C	2518	rs12897677	unconditioned	2.26997e-148	0.920711	1.75751e-149	0.0712774	0.00801115	339.963	NA	no_MHC	EQTLGEN
rs4293299	14	76965962	VASH1	ENSG00000071246	bipolar_noukb	C	2528	rs138277493	unconditioned	6.45603e-52	0.911922	5.00224e-53	0.0706398	0.0174382	117.869	NA	no_MHC	EQTLGEN
rs4293299	14	76965962	VASH1	ENSG00000071246	bipolar_noukb	C	2517	rs146907204	unconditioned	1.97341e-126	0.908043	1.52803e-127	0.0702891	0.0216674	289.446	NA	no_MHC	EQTLGEN
rs4293299	14	76965962	VASH1	ENSG00000071246	bipolar_noukb	C	2525	rs175985	unconditioned	4.5487e-17	0.915276	3.52706e-18	0.0709567	0.0137672	37.6291	NA	no_MHC	EQTLGEN
rs4293299	14	76965962	VASH1	ENSG00000071246	bipolar_noukb	C	2518	rs34066216	unconditioned	3.61603e-209	0.90191	2.80152e-210	0.0698472	0.0282427	479.955	NA	no_MHC	EQTLGEN
rs4293299	14	76965962	VASH1	ENSG00000071246	bipolar_noukb	C	2518	rs3783996	unconditioned	4.92646e-111	0.917634	3.81468e-112	0.0710435	0.0113226	253.992	NA	no_MHC	EQTLGEN
rs4293299	14	76965962	VASH1	ENSG00000071246	bipolar_noukb	C	2516	rs4519273	unconditioned	5.29962e-05	0.920731	4.10229e-06	0.0712633	0.00794851	9.84529	NA	no_MHC	EQTLGEN
rs4293299	14	76965962	VASH1	ENSG00000071246	bipolar_noukb	C	2518	rs4903435	unconditioned	2.4988e-25	0.804944	1.93644e-26	0.062246	0.13281	56.6488	NA	no_MHC	EQTLGEN
rs4293299	14	76965962	VASH1	ENSG00000071246	bipolar_noukb	C	2524	rs57281781	unconditioned	5.07876e-06	0.918954	3.93563e-07	0.0712017	0.00983906	12.1904	NA	no_MHC	EQTLGEN
rs4293299	14	76965962	VASH1	ENSG00000071246	bipolar_noukb	C	2530	rs58177543	unconditioned	4.58401e-16	0.910845	3.55696e-17	0.0706584	0.0184968	35.3188	NA	no_MHC	EQTLGEN
rs4293299	14	76965962	VASH1	ENSG00000071246	bipolar_noukb	C	2532	rs61342718	unconditioned	3.20242e-07	0.917928	2.4848e-08	0.0712125	0.0108593	14.9542	NA	no_MHC	EQTLGEN
rs4293299	14	76965962	VASH1	ENSG00000071246	bipolar_noukb	C	2517	rs61991230	unconditioned	5.6458e-282	0.923561	4.37056e-283	0.0714903	0.00494827	647.598	NA	no_MHC	EQTLGEN
rs4293299	14	76965962	VASH1	ENSG00000071246	bipolar_noukb	C	2517	rs74068143	unconditioned	6.473e-61	0.911221	5.01178e-62	0.0705338	0.0182451	138.59	NA	no_MHC	EQTLGEN
rs4293299	14	76965962	VASH1	ENSG00000071246	bipolar_noukb	C	2517	rs75816252	unconditioned	1.14617e-71	0.912188	8.87437e-73	0.0706099	0.0172019	163.347	NA	no_MHC	EQTLGEN
rs4293299	14	76965962	VASH1	ENSG00000071246	bipolar_noukb	C	2523	rs76162517	unconditioned	3.16021e-58	0.734479	2.45163e-59	0.0567708	0.208751	132.399	NA	no_MHC	EQTLGEN
rs4293299	14	76965962	VASH1	ENSG00000071246	bipolar_noukb	C	2519	rs76939194	unconditioned	4.10727e-63	0.908649	3.18207e-64	0.0703758	0.0209757	143.65	NA	no_MHC	EQTLGEN
rs4293299	14	76965962	VASH1	ENSG00000071246	bipolar_noukb	C	2547	rs76964150	unconditioned	8.3402e-107	0.84436	6.67644e-108	0.067504	0.088136	244.256	NA	no_MHC	EQTLGEN
rs4293299	14	76965962	VASH1	ENSG00000071246	bipolar_noukb	C	2517	rs78908056	unconditioned	0.00124508	0.904995	9.64039e-05	0.0700483	0.0236149	6.68856	NA	no_MHC	EQTLGEN
rs4293299	14	76965962	VASH1	ENSG00000071246	bipolar_noukb	C	2518	rs8012500	unconditioned	3.2824e-67	0.860361	2.54648e-68	0.0666736	0.0729651	153.085	NA	no_MHC	EQTLGEN
rs4293299	14	76965962	VASH1	ENSG00000071246	bipolar_noukb	C	2553	rs8023040	unconditioned	0	0.917983	0	0.0715682	0.010449	997.82	NA	no_MHC	EQTLGEN
rs4293299	14	76965962	VASH1	ENSG00000071246	depression_Als_noukb_included	C	2979	unconditioned	unconditioned	0	0.954713	0	0.0429635	0.00232298	10568.2	NA	no_MHC	EQTLGEN
rs4293299	14	76965962	VASH1	ENSG00000071246	depression_Als_noukb_included	C	2435	rs10132709	unconditioned	1.91232e-15	0.954657	7.39413e-17	0.0369041	0.0084392	33.8905	NA	no_MHC	EQTLGEN
rs4293299	14	76965962	VASH1	ENSG00000071246	depression_Als_noukb_included	C	2435	rs10148743	unconditioned	1.39351e-20	0.95926	5.38741e-22	0.037082	0.0036577	45.7199	NA	no_MHC	EQTLGEN
rs4293299	14	76965962	VASH1	ENSG00000071246	depression_Als_noukb_included	C	2437	rs11159215	unconditioned	8.55612e-47	0.959324	3.30849e-48	0.0370916	0.00358429	106.075	NA	no_MHC	EQTLGEN
rs4293299	14	76965962	VASH1	ENSG00000071246	depression_Als_noukb_included	C	2437	rs111965919	unconditioned	7.23081e-159	0.950813	2.7973e-160	0.0367706	0.0124162	364.133	NA	no_MHC	EQTLGEN
rs4293299	14	76965962	VASH1	ENSG00000071246	depression_Als_noukb_included	C	2435	rs111983953	unconditioned	4.41009e-07	0.956115	1.70512e-08	0.0369604	0.00692418	14.6342	NA	no_MHC	EQTLGEN
rs4293299	14	76965962	VASH1	ENSG00000071246	depression_Als_noukb_included	C	2435	rs11625043	unconditioned	5.47742e-21	0.958796	2.11764e-22	0.0370641	0.00414014	46.6537	NA	no_MHC	EQTLGEN
rs4293299	14	76965962	VASH1	ENSG00000071246	depression_Als_noukb_included	C	2465	rs11627642	unconditioned	1.68006e-176	0.960149	6.51376e-178	0.0372234	0.00262745	404.736	NA	no_MHC	EQTLGEN
rs4293299	14	76965962	VASH1	ENSG00000071246	depression_Als_noukb_included	C	2435	rs117629016	unconditioned	5.49088e-12	0.947244	2.12354e-13	0.0366175	0.016138	25.9279	NA	no_MHC	EQTLGEN
rs4293299	14	76965962	VASH1	ENSG00000071246	depression_Als_noukb_included	C	2436	rs12897677	unconditioned	2.36218e-148	0.959423	9.13316e-150	0.0370917	0.00348506	339.923	NA	no_MHC	EQTLGEN
rs4293299	14	76965962	VASH1	ENSG00000071246	depression_Als_noukb_included	C	2446	rs138277493	unconditioned	6.74461e-52	0.954324	2.60958e-53	0.0369152	0.00876109	117.826	NA	no_MHC	EQTLGEN
rs4293299	14	76965962	VASH1	ENSG00000071246	depression_Als_noukb_included	C	2435	rs146907204	unconditioned	2.0693e-126	0.955456	8.00091e-128	0.0369349	0.00760922	289.399	NA	no_MHC	EQTLGEN
rs4293299	14	76965962	VASH1	ENSG00000071246	depression_Als_noukb_included	C	2443	rs175985	unconditioned	4.72263e-17	0.950504	1.83118e-18	0.0368428	0.012653	37.5916	NA	no_MHC	EQTLGEN
rs4293299	14	76965962	VASH1	ENSG00000071246	depression_Als_noukb_included	C	2436	rs34066216	unconditioned	3.8469e-209	0.960177	1.48731e-210	0.0371201	0.00270281	479.893	NA	no_MHC	EQTLGEN
rs4293299	14	76965962	VASH1	ENSG00000071246	depression_Als_noukb_included	C	2436	rs3783996	unconditioned	4.31126e-111	0.803428	1.69096e-112	0.0313468	0.165225	254.126	NA	no_MHC	EQTLGEN
rs4293299	14	76965962	VASH1	ENSG00000071246	depression_Als_noukb_included	C	2434	rs4519273	unconditioned	5.52472e-05	0.959535	2.13569e-06	0.0370893	0.00331849	9.80369	NA	no_MHC	EQTLGEN
rs4293299	14	76965962	VASH1	ENSG00000071246	depression_Als_noukb_included	C	2436	rs4903435	unconditioned	2.97739e-25	0.959144	1.15112e-26	0.0370789	0.00377731	56.4736	NA	no_MHC	EQTLGEN
rs4293299	14	76965962	VASH1	ENSG00000071246	depression_Als_noukb_included	C	2442	rs57281781	unconditioned	5.29403e-06	0.95777	2.04878e-07	0.0370604	0.00516389	12.1489	NA	no_MHC	EQTLGEN
rs4293299	14	76965962	VASH1	ENSG00000071246	depression_Als_noukb_included	C	2447	rs58177543	unconditioned	4.79226e-16	0.953114	1.85541e-17	0.0368916	0.00999463	35.2744	NA	no_MHC	EQTLGEN
rs4293299	14	76965962	VASH1	ENSG00000071246	depression_Als_noukb_included	C	2448	rs61342718	unconditioned	3.51779e-07	0.95771	1.36242e-08	0.0370863	0.0052038	14.8603	NA	no_MHC	EQTLGEN
rs4293299	14	76965962	VASH1	ENSG00000071246	depression_Als_noukb_included	C	2435	rs61991230	unconditioned	5.86333e-282	0.960053	2.26675e-283	0.0371127	0.00283423	647.56	NA	no_MHC	EQTLGEN
rs4293299	14	76965962	VASH1	ENSG00000071246	depression_Als_noukb_included	C	2435	rs74068143	unconditioned	6.76798e-61	0.955212	2.6169e-62	0.0369263	0.00786203	138.545	NA	no_MHC	EQTLGEN
rs4293299	14	76965962	VASH1	ENSG00000071246	depression_Als_noukb_included	C	2435	rs75816252	unconditioned	1.19738e-71	0.955748	4.6296e-73	0.0369462	0.00730568	163.303	NA	no_MHC	EQTLGEN
rs4293299	14	76965962	VASH1	ENSG00000071246	depression_Als_noukb_included	C	2440	rs76162517	unconditioned	4.1327e-58	0.960526	1.59854e-59	0.0371511	0.00232267	132.131	NA	no_MHC	EQTLGEN
rs4293299	14	76965962	VASH1	ENSG00000071246	depression_Als_noukb_included	C	2437	rs76939194	unconditioned	4.25123e-63	0.944175	1.64483e-64	0.0365116	0.0193131	143.616	NA	no_MHC	EQTLGEN
rs4293299	14	76965962	VASH1	ENSG00000071246	depression_Als_noukb_included	C	2465	rs76964150	unconditioned	9.36223e-107	0.95382	3.64381e-108	0.037114	0.00906551	244.14	NA	no_MHC	EQTLGEN
rs4293299	14	76965962	VASH1	ENSG00000071246	depression_Als_noukb_included	C	2435	rs78908056	unconditioned	0.00131423	0.952179	5.08175e-05	0.0368083	0.00964757	6.6345	NA	no_MHC	EQTLGEN
rs4293299	14	76965962	VASH1	ENSG00000071246	depression_Als_noukb_included	C	2436	rs8012500	unconditioned	3.65324e-67	0.958267	1.41257e-68	0.0370479	0.00468527	152.978	NA	no_MHC	EQTLGEN
rs4293299	14	76965962	VASH1	ENSG00000071246	depression_Als_noukb_included	C	2471	rs8023040	unconditioned	0	0.960426	0	0.0372362	0.00233818	997.776	NA	no_MHC	EQTLGEN
rs4293299	14	76965962	VASH1	ENSG00000071246	depression_Als_ukb_included	C	3122	unconditioned	unconditioned	0	0.928662	0	0.0692125	0.00212562	10568.2	NA	no_MHC	EQTLGEN
rs4293299	14	76965962	VASH1	ENSG00000071246	depression_Als_ukb_included	C	2507	rs10132709	unconditioned	1.86007e-15	0.928607	1.25619e-16	0.0627044	0.00868903	33.9182	NA	no_MHC	EQTLGEN
rs4293299	14	76965962	VASH1	ENSG00000071246	depression_Als_ukb_included	C	2507	rs10148743	unconditioned	1.35731e-20	0.93434	9.16563e-22	0.0630915	0.00256889	45.7462	NA	no_MHC	EQTLGEN
rs4293299	14	76965962	VASH1	ENSG00000071246	depression_Als_ukb_included	C	2509	rs11159215	unconditioned	8.31701e-47	0.932844	5.61715e-48	0.0629983	0.0041581	106.103	NA	no_MHC	EQTLGEN
rs4293299	14	76965962	VASH1	ENSG00000071246	depression_Als_ukb_included	C	2509	rs111965919	unconditioned	6.91132e-159	0.912068	4.67184e-160	0.0616267	0.0263051	364.178	NA	no_MHC	EQTLGEN
rs4293299	14	76965962	VASH1	ENSG00000071246	depression_Als_ukb_included	C	2507	rs111983953	unconditioned	4.29294e-07	0.930727	2.89911e-08	0.0628476	0.00642485	14.6611	NA	no_MHC	EQTLGEN
rs4293299	14	76965962	VASH1	ENSG00000071246	depression_Als_ukb_included	C	2507	rs11625043	unconditioned	5.33668e-21	0.933963	3.60377e-22	0.063066	0.00297136	46.6797	NA	no_MHC	EQTLGEN
rs4293299	14	76965962	VASH1	ENSG00000071246	depression_Als_ukb_included	C	2537	rs11627642	unconditioned	1.63222e-176	0.933823	1.10545e-177	0.0632417	0.00293562	404.765	NA	no_MHC	EQTLGEN
rs4293299	14	76965962	VASH1	ENSG00000071246	depression_Als_ukb_included	C	2507	rs117629016	unconditioned	5.37723e-12	0.928538	3.63149e-13	0.0626997	0.00876202	25.9488	NA	no_MHC	EQTLGEN
rs4293299	14	76965962	VASH1	ENSG00000071246	depression_Als_ukb_included	C	2508	rs12897677	unconditioned	2.29425e-148	0.933569	1.54935e-149	0.0630425	0.00338833	339.952	NA	no_MHC	EQTLGEN
rs4293299	14	76965962	VASH1	ENSG00000071246	depression_Als_ukb_included	C	2517	rs138277493	unconditioned	6.5574e-52	0.931184	4.42947e-53	0.0628948	0.00592091	117.854	NA	no_MHC	EQTLGEN
rs4293299	14	76965962	VASH1	ENSG00000071246	depression_Als_ukb_included	C	2507	rs146907204	unconditioned	2.00828e-126	0.931649	1.35621e-127	0.0629098	0.0054414	289.428	NA	no_MHC	EQTLGEN
rs4293299	14	76965962	VASH1	ENSG00000071246	depression_Als_ukb_included	C	2515	rs175985	unconditioned	4.61935e-17	0.930026	3.1226e-18	0.0628611	0.00711311	37.6137	NA	no_MHC	EQTLGEN
rs4293299	14	76965962	VASH1	ENSG00000071246	depression_Als_ukb_included	C	2508	rs34066216	unconditioned	3.73949e-209	0.93428	2.52531e-210	0.0630901	0.00262992	479.921	NA	no_MHC	EQTLGEN
rs4293299	14	76965962	VASH1	ENSG00000071246	depression_Als_ukb_included	C	2508	rs3783996	unconditioned	2.83735e-111	0.529102	1.95473e-112	0.0360164	0.434882	254.544	NA	no_MHC	EQTLGEN
rs4293299	14	76965962	VASH1	ENSG00000071246	depression_Als_ukb_included	C	2506	rs4519273	unconditioned	5.38497e-05	0.934883	3.63621e-06	0.0631262	0.00193341	9.82931	NA	no_MHC	EQTLGEN
rs4293299	14	76965962	VASH1	ENSG00000071246	depression_Als_ukb_included	C	2508	rs4903435	unconditioned	2.90004e-25	0.934271	1.9584e-26	0.0630886	0.00264063	56.4999	NA	no_MHC	EQTLGEN
rs4293299	14	76965962	VASH1	ENSG00000071246	depression_Als_ukb_included	C	2514	rs57281781	unconditioned	5.15735e-06	0.932876	3.48428e-07	0.0630206	0.00409798	12.1751	NA	no_MHC	EQTLGEN
rs4293299	14	76965962	VASH1	ENSG00000071246	depression_Als_ukb_included	C	2520	rs58177543	unconditioned	4.67927e-16	0.930806	3.16648e-17	0.0629817	0.00621219	35.2982	NA	no_MHC	EQTLGEN
rs4293299	14	76965962	VASH1	ENSG00000071246	depression_Als_ukb_included	C	2522	rs61342718	unconditioned	3.25475e-07	0.932752	2.20004e-08	0.0630451	0.00420284	14.938	NA	no_MHC	EQTLGEN
rs4293299	14	76965962	VASH1	ENSG00000071246	depression_Als_ukb_included	C	2507	rs61991230	unconditioned	5.69785e-282	0.934163	3.84766e-283	0.0630795	0.0027578	647.589	NA	no_MHC	EQTLGEN
rs4293299	14	76965962	VASH1	ENSG00000071246	depression_Als_ukb_included	C	2507	rs74068143	unconditioned	6.57725e-61	0.93157	4.44167e-62	0.0629042	0.0055261	138.574	NA	no_MHC	EQTLGEN
rs4293299	14	76965962	VASH1	ENSG00000071246	depression_Als_ukb_included	C	2507	rs75816252	unconditioned	1.16255e-71	0.931683	7.85084e-73	0.0629121	0.0054045	163.333	NA	no_MHC	EQTLGEN
rs4293299	14	76965962	VASH1	ENSG00000071246	depression_Als_ukb_included	C	2513	rs76162517	unconditioned	4.02261e-58	0.934972	2.71792e-59	0.0631706	0.00185759	132.158	NA	no_MHC	EQTLGEN
rs4293299	14	76965962	VASH1	ENSG00000071246	depression_Als_ukb_included	C	2509	rs76939194	unconditioned	4.13818e-63	0.924026	2.79548e-64	0.0624075	0.0135669	143.643	NA	no_MHC	EQTLGEN
rs4293299	14	76965962	VASH1	ENSG00000071246	depression_Als_ukb_included	C	2537	rs76964150	unconditioned	8.99365e-107	0.924605	6.10435e-108	0.062744	0.0126515	244.18	NA	no_MHC	EQTLGEN
rs4293299	14	76965962	VASH1	ENSG00000071246	depression_Als_ukb_included	C	2507	rs78908056	unconditioned	0.00127264	0.921951	8.59501e-05	0.0622513	0.0144396	6.66666	NA	no_MHC	EQTLGEN
rs4293299	14	76965962	VASH1	ENSG00000071246	depression_Als_ukb_included	C	2508	rs8012500	unconditioned	3.53924e-67	0.929295	2.39043e-68	0.0627574	0.00794736	153.009	NA	no_MHC	EQTLGEN
rs4293299	14	76965962	VASH1	ENSG00000071246	depression_Als_ukb_included	C	2542	rs8023040	unconditioned	0	0.934595	0	0.0632663	0.00213919	997.805	NA	no_MHC	EQTLGEN
rs4293299	14	76965962	VASH1	ENSG00000071246	schizophrenia	C	3174	unconditioned	unconditioned	0	0.626139	0	0.370366	0.00349498	10568.6	NA	no_MHC	EQTLGEN
rs4293299	14	76965962	VASH1	ENSG00000071246	schizophrenia	C	2529	rs10132709	unconditioned	1.26249e-15	0.630254	7.25098e-16	0.361972	0.00777413	34.3057	NA	no_MHC	EQTLGEN
rs4293299	14	76965962	VASH1	ENSG00000071246	schizophrenia	C	2529	rs10148743	unconditioned	9.18304e-21	0.63214	5.27415e-21	0.363056	0.00480465	46.1369	NA	no_MHC	EQTLGEN
rs4293299	14	76965962	VASH1	ENSG00000071246	schizophrenia	C	2531	rs11159215	unconditioned	5.62443e-47	0.630641	3.23046e-47	0.362209	0.00714997	106.494	NA	no_MHC	EQTLGEN
rs4293299	14	76965962	VASH1	ENSG00000071246	schizophrenia	C	2531	rs111965919	unconditioned	4.79374e-159	0.630597	2.75334e-159	0.362183	0.00721944	364.544	NA	no_MHC	EQTLGEN
rs4293299	14	76965962	VASH1	ENSG00000071246	schizophrenia	C	2529	rs111983953	unconditioned	2.90556e-07	0.629931	1.66878e-07	0.361787	0.00828154	15.0515	NA	no_MHC	EQTLGEN
rs4293299	14	76965962	VASH1	ENSG00000071246	schizophrenia	C	2529	rs11625043	unconditioned	3.61065e-21	0.632012	2.07372e-21	0.362982	0.00500615	47.0704	NA	no_MHC	EQTLGEN
rs4293299	14	76965962	VASH1	ENSG00000071246	schizophrenia	C	2560	rs11627642	unconditioned	1.1051e-176	0.631623	6.35053e-177	0.36296	0.00541681	405.155	NA	no_MHC	EQTLGEN
rs4293299	14	76965962	VASH1	ENSG00000071246	schizophrenia	C	2529	rs117629016	unconditioned	3.63005e-12	0.62629	2.08492e-12	0.359696	0.0140143	26.3418	NA	no_MHC	EQTLGEN
rs4293299	14	76965962	VASH1	ENSG00000071246	schizophrenia	C	2530	rs12897677	unconditioned	1.55558e-148	0.631937	8.93441e-149	0.362945	0.00511798	340.341	NA	no_MHC	EQTLGEN
rs4293299	14	76965962	VASH1	ENSG00000071246	schizophrenia	C	2540	rs138277493	unconditioned	4.44352e-52	0.629006	2.55235e-52	0.36129	0.00970375	118.243	NA	no_MHC	EQTLGEN
rs4293299	14	76965962	VASH1	ENSG00000071246	schizophrenia	C	2529	rs146907204	unconditioned	1.35811e-126	0.627383	7.80029e-127	0.360324	0.0122932	289.82	NA	no_MHC	EQTLGEN
rs4293299	14	76965962	VASH1	ENSG00000071246	schizophrenia	C	2537	rs175985	unconditioned	3.1116e-17	0.626281	1.78779e-17	0.359819	0.0138996	38.0088	NA	no_MHC	EQTLGEN
rs4293299	14	76965962	VASH1	ENSG00000071246	schizophrenia	C	2530	rs34066216	unconditioned	2.5183e-209	0.628628	1.44641e-209	0.361049	0.0103224	480.317	NA	no_MHC	EQTLGEN
rs4293299	14	76965962	VASH1	ENSG00000071246	schizophrenia	C	2530	rs3783996	unconditioned	3.38175e-111	0.630251	1.94231e-111	0.361978	0.00777186	254.369	NA	no_MHC	EQTLGEN
rs4293299	14	76965962	VASH1	ENSG00000071246	schizophrenia	C	2528	rs4519273	unconditioned	3.6384e-05	0.6319	2.08964e-05	0.362913	0.00512974	10.2214	NA	no_MHC	EQTLGEN
rs4293299	14	76965962	VASH1	ENSG00000071246	schizophrenia	C	2530	rs4903435	unconditioned	1.9488e-25	0.627794	1.11928e-25	0.360558	0.0116481	56.8974	NA	no_MHC	EQTLGEN
rs4293299	14	76965962	VASH1	ENSG00000071246	schizophrenia	C	2536	rs57281781	unconditioned	3.48484e-06	0.630449	2.00176e-06	0.362134	0.00741185	12.5671	NA	no_MHC	EQTLGEN
rs4293299	14	76965962	VASH1	ENSG00000071246	schizophrenia	C	2542	rs58177543	unconditioned	3.16243e-16	0.628736	1.81697e-16	0.361228	0.0100355	35.69	NA	no_MHC	EQTLGEN
rs4293299	14	76965962	VASH1	ENSG00000071246	schizophrenia	C	2544	rs61342718	unconditioned	2.2003e-07	0.630628	1.26407e-07	0.362287	0.00708488	15.3295	NA	no_MHC	EQTLGEN
rs4293299	14	76965962	VASH1	ENSG00000071246	schizophrenia	C	2529	rs61991230	unconditioned	3.86668e-282	0.633209	2.22076e-282	0.36367	0.0031207	647.977	NA	no_MHC	EQTLGEN
rs4293299	14	76965962	VASH1	ENSG00000071246	schizophrenia	C	2529	rs74068143	unconditioned	4.44889e-61	0.628129	2.5552e-61	0.360752	0.0111194	138.965	NA	no_MHC	EQTLGEN
rs4293299	14	76965962	VASH1	ENSG00000071246	schizophrenia	C	2529	rs75816252	unconditioned	7.86559e-72	0.628091	4.51757e-72	0.36073	0.0111788	163.724	NA	no_MHC	EQTLGEN
rs4293299	14	76965962	VASH1	ENSG00000071246	schizophrenia	C	2535	rs76162517	unconditioned	2.68972e-58	0.62515	1.54497e-58	0.35907	0.0157805	132.56	NA	no_MHC	EQTLGEN
rs4293299	14	76965962	VASH1	ENSG00000071246	schizophrenia	C	2531	rs76939194	unconditioned	2.8223e-63	0.627198	1.62107e-63	0.360237	0.012565	144.025	NA	no_MHC	EQTLGEN
rs4293299	14	76965962	VASH1	ENSG00000071246	schizophrenia	C	2559	rs76964150	unconditioned	6.14985e-107	0.627402	3.53507e-107	0.360633	0.0119641	244.56	NA	no_MHC	EQTLGEN
rs4293299	14	76965962	VASH1	ENSG00000071246	schizophrenia	C	2529	rs78908056	unconditioned	0.000852021	0.617306	0.000489353	0.354519	0.0268329	7.0679	NA	no_MHC	EQTLGEN
rs4293299	14	76965962	VASH1	ENSG00000071246	schizophrenia	C	2530	rs8012500	unconditioned	2.40448e-67	0.630774	1.38101e-67	0.362279	0.00694745	153.396	NA	no_MHC	EQTLGEN
rs4293299	14	76965962	VASH1	ENSG00000071246	schizophrenia	C	2565	rs8023040	unconditioned	0	0.632837	0	0.363641	0.00352234	998.193	NA	no_MHC	EQTLGEN
rs4325427	13	41216534	FOXO1	ENSG00000150907	adhd	C	2053	unconditioned	unconditioned	5.70955e-19	0.885892	6.82393e-20	0.105872	0.00823651	42.007	NA	no_MHC	EQTLGEN
rs4325427	13	41216534	FOXO1	ENSG00000150907	alzheimers	C	3307	unconditioned	unconditioned	6.13468e-19	0.960276	1.67532e-20	0.0262107	0.0135132	41.9352	NA	no_MHC	EQTLGEN
rs4325427	13	41216534	FOXO1	ENSG00000150907	alzheimers_noukb	C	3553	unconditioned	unconditioned	5.54657e-19	0.871711	7.86465e-20	0.123598	0.00469163	42.0359	NA	no_MHC	EQTLGEN
rs4325427	13	41216534	FOXO1	ENSG00000150907	anxiety_cc	C	1982	unconditioned	unconditioned	5.69573e-19	0.892432	5.58931e-20	0.0875556	0.0200127	42.0094	NA	no_MHC	EQTLGEN
rs4325427	13	41216534	FOXO1	ENSG00000150907	asd	C	2309	unconditioned	unconditioned	5.96127e-19	0.929995	3.9917e-20	0.0622652	0.00773931	41.9638	NA	no_MHC	EQTLGEN
rs4325427	13	41216534	FOXO1	ENSG00000150907	bipolar	C	2253	unconditioned	unconditioned	6.00159e-19	0.931681	4.10936e-20	0.0637887	0.00453061	41.9571	NA	no_MHC	EQTLGEN
rs4325427	13	41216534	FOXO1	ENSG00000150907	bipolar_noukb	C	2253	unconditioned	unconditioned	5.97882e-19	0.92815	4.33353e-20	0.067269	0.00458059	41.9609	NA	no_MHC	EQTLGEN
rs4325427	13	41216534	FOXO1	ENSG00000150907	depression_Als_noukb_included	C	2251	unconditioned	unconditioned	6.29209e-19	0.97763	1.283e-20	0.0199322	0.00243771	41.9098	NA	no_MHC	EQTLGEN
rs4325427	13	41216534	FOXO1	ENSG00000150907	depression_Als_ukb_included	C	2193	unconditioned	unconditioned	6.3434e-19	0.984662	8.21182e-21	0.0127443	0.00259321	41.9017	NA	no_MHC	EQTLGEN
rs4325427	13	41216534	FOXO1	ENSG00000150907	schizophrenia	C	2267	unconditioned	unconditioned	6.51531e-19	0.947897	3.28614e-20	0.0478049	0.0042981	41.875	NA	no_MHC	EQTLGEN
rs436254	22	23243668	IGLC2	ENSG00000211677	adhd	C	1142	unconditioned	unconditioned	0	0.901151	0	0.0904005	0.00844817	1015.99	NA	no_MHC	EQTLGEN
rs436254	22	23243668	IGLC2	ENSG00000211677	adhd	C	1074	rs11090192	unconditioned	0.0749294	0.825766	0.00742998	0.0818727	0.0100021	2.59121	NA	no_MHC	EQTLGEN
rs436254	22	23243668	IGLC2	ENSG00000211677	adhd	C	1073	rs131682	unconditioned	0.00106919	0.891382	0.000106031	0.0883788	0.0190637	6.84085	NA	no_MHC	EQTLGEN
rs436254	22	23243668	IGLC2	ENSG00000211677	adhd	C	1073	rs144090649	unconditioned	0.00118447	0.879291	0.000117477	0.0871762	0.0322311	6.73846	NA	no_MHC	EQTLGEN
rs436254	22	23243668	IGLC2	ENSG00000211677	adhd	C	1072	rs16994643	unconditioned	0.31259	0.589078	0.0309926	0.0583969	0.00894291	1.16286	NA	no_MHC	EQTLGEN
rs436254	22	23243668	IGLC2	ENSG00000211677	adhd	C	1078	rs2106271	unconditioned	5.82982e-29	0.903731	5.78235e-30	0.0896306	0.00663858	65.012	NA	no_MHC	EQTLGEN
rs436254	22	23243668	IGLC2	ENSG00000211677	adhd	C	1072	rs2854094	unconditioned	0.283966	0.615272	0.0281546	0.0609913	0.0116167	1.2589	NA	no_MHC	EQTLGEN
rs436254	22	23243668	IGLC2	ENSG00000211677	adhd	C	1075	rs2856876	unconditioned	1.93577e-20	0.903677	1.91966e-21	0.0896088	0.00671394	45.3912	NA	no_MHC	EQTLGEN
rs436254	22	23243668	IGLC2	ENSG00000211677	adhd	C	1073	rs2856886	unconditioned	9.29509e-15	0.9	9.217e-16	0.0892331	0.0107666	32.3093	NA	no_MHC	EQTLGEN
rs436254	22	23243668	IGLC2	ENSG00000211677	adhd	C	1074	rs364790	unconditioned	0.229803	0.672106	0.0227872	0.0666372	0.00866661	1.47053	NA	no_MHC	EQTLGEN
rs436254	22	23243668	IGLC2	ENSG00000211677	adhd	C	1077	rs374167	unconditioned	4.20726e-25	0.904277	4.17265e-26	0.0896779	0.00604505	56.1278	NA	no_MHC	EQTLGEN
rs436254	22	23243668	IGLC2	ENSG00000211677	adhd	C	1072	rs428749	unconditioned	0.273094	0.626997	0.0270767	0.0621548	0.0106772	1.29794	NA	no_MHC	EQTLGEN
rs436254	22	23243668	IGLC2	ENSG00000211677	adhd	C	1076	rs455929	unconditioned	4.29275e-11	0.897882	4.25795e-12	0.0890473	0.0130703	23.8715	NA	no_MHC	EQTLGEN
rs436254	22	23243668	IGLC2	ENSG00000211677	adhd	C	1074	rs463837	unconditioned	5.18978e-10	0.903457	5.14607e-11	0.0895779	0.00696484	21.3792	NA	no_MHC	EQTLGEN
rs436254	22	23243668	IGLC2	ENSG00000211677	adhd	C	1074	rs4822339	unconditioned	1.13311e-16	0.904449	1.1236e-17	0.0896799	0.00587077	36.7164	NA	no_MHC	EQTLGEN
rs436254	22	23243668	IGLC2	ENSG00000211677	adhd	C	1073	rs4822340	unconditioned	1.99594e-05	0.88435	1.97957e-06	0.0876814	0.027947	10.8218	NA	no_MHC	EQTLGEN
rs436254	22	23243668	IGLC2	ENSG00000211677	adhd	C	1082	rs5759529	unconditioned	3.70048e-18	0.905139	3.67097e-19	0.0897871	0.00507409	40.1381	NA	no_MHC	EQTLGEN
rs436254	22	23243668	IGLC2	ENSG00000211677	adhd	C	1078	rs5759539	unconditioned	0.000288654	0.902083	2.86324e-05	0.089472	0.00812776	8.15028	NA	no_MHC	EQTLGEN
rs436254	22	23243668	IGLC2	ENSG00000211677	adhd	C	1074	rs6003386	unconditioned	6.23252e-16	0.904332	6.18022e-17	0.0896682	0.0060002	35.0116	NA	no_MHC	EQTLGEN
rs436254	22	23243668	IGLC2	ENSG00000211677	adhd	C	1079	rs7285264	unconditioned	3.69334e-14	0.890332	3.66605e-15	0.088354	0.0213136	30.9297	NA	no_MHC	EQTLGEN
rs436254	22	23243668	IGLC2	ENSG00000211677	adhd	C	1073	rs79715495	unconditioned	0.0327751	0.869433	0.00324977	0.086199	0.00834357	3.41808	NA	no_MHC	EQTLGEN
rs436254	22	23243668	IGLC2	ENSG00000211677	alzheimers	C	3441	unconditioned	unconditioned	0	0.972058	0	0.0267386	0.00120337	1009	NA	no_MHC	EQTLGEN
rs436254	22	23243668	IGLC2	ENSG00000211677	alzheimers	C	2170	rs11090192	unconditioned	0.000785138	0.988073	6.66015e-06	0.00837885	0.00275595	7.14965	NA	no_MHC	EQTLGEN
rs436254	22	23243668	IGLC2	ENSG00000211677	alzheimers	C	2168	rs131682	unconditioned	0.00118364	0.987386	1.00381e-05	0.00837068	0.00304983	6.73916	NA	no_MHC	EQTLGEN
rs436254	22	23243668	IGLC2	ENSG00000211677	alzheimers	C	2168	rs144090649	unconditioned	0.00134605	0.987278	1.14154e-05	0.00836978	0.00299443	6.61058	NA	no_MHC	EQTLGEN
rs436254	22	23243668	IGLC2	ENSG00000211677	alzheimers	C	2167	rs16994643	unconditioned	0.27537	0.713674	0.00233448	0.00604767	0.0025733	1.28964	NA	no_MHC	EQTLGEN
rs436254	22	23243668	IGLC2	ENSG00000211677	alzheimers	C	2173	rs2106271	unconditioned	6.51502e-29	0.98974	5.52972e-31	0.00839871	0.00186177	64.9009	NA	no_MHC	EQTLGEN
rs436254	22	23243668	IGLC2	ENSG00000211677	alzheimers	C	2170	rs2854094	unconditioned	7.31608e-32	0.988552	6.20848e-34	0.00838587	0.00306173	71.6926	NA	no_MHC	EQTLGEN
rs436254	22	23243668	IGLC2	ENSG00000211677	alzheimers	C	2170	rs2856876	unconditioned	2.17126e-20	0.990095	1.84174e-22	0.00839684	0.00150849	45.2764	NA	no_MHC	EQTLGEN
rs436254	22	23243668	IGLC2	ENSG00000211677	alzheimers	C	2168	rs2856886	unconditioned	1.0294e-14	0.987124	8.73155e-17	0.00836844	0.00450793	32.2072	NA	no_MHC	EQTLGEN
rs436254	22	23243668	IGLC2	ENSG00000211677	alzheimers	C	2170	rs364790	unconditioned	0.183162	0.806097	0.0015542	0.00683769	0.00234865	1.69738	NA	no_MHC	EQTLGEN
rs436254	22	23243668	IGLC2	ENSG00000211677	alzheimers	C	2172	rs374167	unconditioned	4.67154e-25	0.990417	3.96353e-27	0.00840194	0.00118101	56.0231	NA	no_MHC	EQTLGEN
rs436254	22	23243668	IGLC2	ENSG00000211677	alzheimers	C	2171	rs428749	unconditioned	1.51264e-11	0.988965	1.28398e-13	0.00839198	0.002643	24.9146	NA	no_MHC	EQTLGEN
rs436254	22	23243668	IGLC2	ENSG00000211677	alzheimers	C	2171	rs455929	unconditioned	4.76371e-11	0.990374	4.04082e-13	0.00839965	0.00122616	23.7674	NA	no_MHC	EQTLGEN
rs436254	22	23243668	IGLC2	ENSG00000211677	alzheimers	C	2171	rs463837	unconditioned	3.87449e-29	0.984534	3.29051e-31	0.0083543	0.0071118	65.4206	NA	no_MHC	EQTLGEN
rs436254	22	23243668	IGLC2	ENSG00000211677	alzheimers	C	2169	rs4822339	unconditioned	1.24874e-16	0.985426	1.05962e-18	0.0083556	0.00621858	36.6192	NA	no_MHC	EQTLGEN
rs436254	22	23243668	IGLC2	ENSG00000211677	alzheimers	C	2168	rs4822340	unconditioned	2.26696e-05	0.98885	1.92247e-07	0.00838307	0.00274455	10.6945	NA	no_MHC	EQTLGEN
rs436254	22	23243668	IGLC2	ENSG00000211677	alzheimers	C	2177	rs5759529	unconditioned	4.08634e-18	0.990474	3.46965e-20	0.00840886	0.00111738	40.0389	NA	no_MHC	EQTLGEN
rs436254	22	23243668	IGLC2	ENSG00000211677	alzheimers	C	2173	rs5759539	unconditioned	0.000318644	0.9893	2.70477e-06	0.00839555	0.00198326	8.05144	NA	no_MHC	EQTLGEN
rs436254	22	23243668	IGLC2	ENSG00000211677	alzheimers	C	2169	rs6003386	unconditioned	6.92243e-16	0.990051	5.87098e-18	0.00839516	0.00155377	34.9066	NA	no_MHC	EQTLGEN
rs436254	22	23243668	IGLC2	ENSG00000211677	alzheimers	C	2174	rs7285264	unconditioned	4.22827e-14	0.988551	3.59169e-16	0.00839415	0.00305496	30.7944	NA	no_MHC	EQTLGEN
rs436254	22	23243668	IGLC2	ENSG00000211677	alzheimers	C	2169	rs79715495	unconditioned	1.03791e-39	0.985822	8.80686e-42	0.00835904	0.00581911	89.7636	NA	no_MHC	EQTLGEN
rs436254	22	23243668	IGLC2	ENSG00000211677	alzheimers_noukb	C	4031	unconditioned	unconditioned	0	0.853873	0	0.139839	0.00628854	1004.56	NA	no_MHC	EQTLGEN
rs436254	22	23243668	IGLC2	ENSG00000211677	alzheimers_noukb	C	2195	rs11090192	unconditioned	0.000748268	0.941581	4.09175e-05	0.0514823	0.00614709	7.19775	NA	no_MHC	EQTLGEN
rs436254	22	23243668	IGLC2	ENSG00000211677	alzheimers_noukb	C	2193	rs131682	unconditioned	0.00112405	0.937748	6.14532e-05	0.051258	0.0098089	6.79082	NA	no_MHC	EQTLGEN
rs436254	22	23243668	IGLC2	ENSG00000211677	alzheimers_noukb	C	2193	rs144090649	unconditioned	0.00127669	0.93622	6.98001e-05	0.0511746	0.0112591	6.66349	NA	no_MHC	EQTLGEN
rs436254	22	23243668	IGLC2	ENSG00000211677	alzheimers_noukb	C	2193	rs16994643	unconditioned	8.44999e-38	0.939795	4.61963e-39	0.05137	0.00883535	85.3641	NA	no_MHC	EQTLGEN
rs436254	22	23243668	IGLC2	ENSG00000211677	alzheimers_noukb	C	2198	rs2106271	unconditioned	6.1917e-29	0.941101	3.387e-30	0.051473	0.00742555	64.9518	NA	no_MHC	EQTLGEN
rs436254	22	23243668	IGLC2	ENSG00000211677	alzheimers_noukb	C	2195	rs2854094	unconditioned	6.89011e-32	0.931355	3.76887e-33	0.0509272	0.0177175	71.7526	NA	no_MHC	EQTLGEN
rs436254	22	23243668	IGLC2	ENSG00000211677	alzheimers_noukb	C	2195	rs2856876	unconditioned	2.06365e-20	0.941585	1.12864e-21	0.0514896	0.00692495	45.3272	NA	no_MHC	EQTLGEN
rs436254	22	23243668	IGLC2	ENSG00000211677	alzheimers_noukb	C	2193	rs2856886	unconditioned	9.80935e-15	0.940879	5.36268e-16	0.0514292	0.00769225	32.2554	NA	no_MHC	EQTLGEN
rs436254	22	23243668	IGLC2	ENSG00000211677	alzheimers_noukb	C	2195	rs364790	unconditioned	0.21171	0.727666	0.0115768	0.0397811	0.00926621	1.55254	NA	no_MHC	EQTLGEN
rs436254	22	23243668	IGLC2	ENSG00000211677	alzheimers_noukb	C	2197	rs374167	unconditioned	4.43144e-25	0.939829	2.42422e-26	0.0514047	0.00876594	56.0759	NA	no_MHC	EQTLGEN
rs436254	22	23243668	IGLC2	ENSG00000211677	alzheimers_noukb	C	2197	rs428749	unconditioned	1.44228e-11	0.94307	7.89003e-13	0.0515854	0.00534492	24.9622	NA	no_MHC	EQTLGEN
rs436254	22	23243668	IGLC2	ENSG00000211677	alzheimers_noukb	C	2196	rs455929	unconditioned	4.52557e-11	0.941015	2.47511e-12	0.0514582	0.00752665	23.8187	NA	no_MHC	EQTLGEN
rs436254	22	23243668	IGLC2	ENSG00000211677	alzheimers_noukb	C	2196	rs463837	unconditioned	3.70566e-29	0.941952	2.02724e-30	0.0515245	0.00652365	65.4651	NA	no_MHC	EQTLGEN
rs436254	22	23243668	IGLC2	ENSG00000211677	alzheimers_noukb	C	2194	rs4822339	unconditioned	1.19e-16	0.939348	6.50708e-18	0.0513554	0.00929654	36.6674	NA	no_MHC	EQTLGEN
rs436254	22	23243668	IGLC2	ENSG00000211677	alzheimers_noukb	C	2193	rs4822340	unconditioned	2.1447e-05	0.93584	1.17261e-06	0.0511538	0.0129833	10.7499	NA	no_MHC	EQTLGEN
rs436254	22	23243668	IGLC2	ENSG00000211677	alzheimers_noukb	C	2202	rs5759529	unconditioned	3.85548e-18	0.934721	2.11027e-19	0.0511472	0.0141314	40.097	NA	no_MHC	EQTLGEN
rs436254	22	23243668	IGLC2	ENSG00000211677	alzheimers_noukb	C	2198	rs5759539	unconditioned	0.000299659	0.928307	1.64258e-05	0.0508648	0.0205123	8.11287	NA	no_MHC	EQTLGEN
rs436254	22	23243668	IGLC2	ENSG00000211677	alzheimers_noukb	C	2194	rs6003386	unconditioned	6.59238e-16	0.943183	3.60478e-17	0.051569	0.00524793	34.9554	NA	no_MHC	EQTLGEN
rs436254	22	23243668	IGLC2	ENSG00000211677	alzheimers_noukb	C	2199	rs7285264	unconditioned	3.98442e-14	0.932254	2.18203e-15	0.0510372	0.0167092	30.8538	NA	no_MHC	EQTLGEN
rs436254	22	23243668	IGLC2	ENSG00000211677	alzheimers_noukb	C	2193	rs79715495	unconditioned	0.0281168	0.912426	0.00153707	0.0498718	0.00804852	3.57139	NA	no_MHC	EQTLGEN
rs436254	22	23243668	IGLC2	ENSG00000211677	anxiety_cc	C	2887	unconditioned	unconditioned	0	0.775642	0	0.212582	0.0117758	1004.44	NA	no_MHC	EQTLGEN
rs436254	22	23243668	IGLC2	ENSG00000211677	anxiety_cc	C	1792	rs11090192	unconditioned	0.000690975	0.87232	8.59436e-05	0.108481	0.0184221	7.27741	NA	no_MHC	EQTLGEN
rs436254	22	23243668	IGLC2	ENSG00000211677	anxiety_cc	C	1790	rs131682	unconditioned	0.000838656	0.710087	0.000104511	0.0882885	0.200681	7.08371	NA	no_MHC	EQTLGEN
rs436254	22	23243668	IGLC2	ENSG00000211677	anxiety_cc	C	1790	rs144090649	unconditioned	0.00117582	0.865475	0.00014622	0.107601	0.0256018	6.74579	NA	no_MHC	EQTLGEN
rs436254	22	23243668	IGLC2	ENSG00000211677	anxiety_cc	C	1790	rs16994643	unconditioned	7.71814e-38	0.86332	9.59829e-39	0.107333	0.0293473	85.4547	NA	no_MHC	EQTLGEN
rs436254	22	23243668	IGLC2	ENSG00000211677	anxiety_cc	C	1795	rs2106271	unconditioned	5.70981e-29	0.871394	7.10598e-30	0.108426	0.0201797	65.0328	NA	no_MHC	EQTLGEN
rs436254	22	23243668	IGLC2	ENSG00000211677	anxiety_cc	C	1792	rs2854094	unconditioned	6.26934e-32	0.850058	7.80101e-33	0.105729	0.0442125	71.8471	NA	no_MHC	EQTLGEN
rs436254	22	23243668	IGLC2	ENSG00000211677	anxiety_cc	C	1792	rs2856876	unconditioned	1.90019e-20	0.871111	2.36361e-21	0.108336	0.0205532	45.4098	NA	no_MHC	EQTLGEN
rs436254	22	23243668	IGLC2	ENSG00000211677	anxiety_cc	C	1790	rs2856886	unconditioned	8.91041e-15	0.856321	1.10818e-15	0.106463	0.0372164	32.3516	NA	no_MHC	EQTLGEN
rs436254	22	23243668	IGLC2	ENSG00000211677	anxiety_cc	C	1792	rs364790	unconditioned	0.0250687	0.824288	0.00311804	0.10248	0.0450455	3.68614	NA	no_MHC	EQTLGEN
rs436254	22	23243668	IGLC2	ENSG00000211677	anxiety_cc	C	1794	rs374167	unconditioned	4.07452e-25	0.866467	5.06948e-26	0.107779	0.0257537	56.1599	NA	no_MHC	EQTLGEN
rs436254	22	23243668	IGLC2	ENSG00000211677	anxiety_cc	C	1794	rs428749	unconditioned	1.32509e-11	0.86739	1.64937e-12	0.107941	0.0246691	25.047	NA	no_MHC	EQTLGEN
rs436254	22	23243668	IGLC2	ENSG00000211677	anxiety_cc	C	1793	rs455929	unconditioned	4.17667e-11	0.869567	5.19643e-12	0.108165	0.0222677	23.8989	NA	no_MHC	EQTLGEN
rs436254	22	23243668	IGLC2	ENSG00000211677	anxiety_cc	C	1793	rs463837	unconditioned	3.44156e-29	0.877197	4.28077e-30	0.109096	0.013707	65.539	NA	no_MHC	EQTLGEN
rs436254	22	23243668	IGLC2	ENSG00000211677	anxiety_cc	C	1791	rs4822339	unconditioned	1.0951e-16	0.86644	1.36209e-17	0.107742	0.0258173	36.7505	NA	no_MHC	EQTLGEN
rs436254	22	23243668	IGLC2	ENSG00000211677	anxiety_cc	C	1790	rs4822340	unconditioned	1.95291e-05	0.856165	2.42884e-06	0.106444	0.0373696	10.8436	NA	no_MHC	EQTLGEN
rs436254	22	23243668	IGLC2	ENSG00000211677	anxiety_cc	C	1799	rs5759529	unconditioned	3.60557e-18	0.875665	4.48871e-19	0.109	0.0153352	40.1641	NA	no_MHC	EQTLGEN
rs436254	22	23243668	IGLC2	ENSG00000211677	anxiety_cc	C	1795	rs5759539	unconditioned	0.000252108	0.853874	3.13824e-05	0.106251	0.0395922	8.28565	NA	no_MHC	EQTLGEN
rs436254	22	23243668	IGLC2	ENSG00000211677	anxiety_cc	C	1791	rs6003386	unconditioned	6.06297e-16	0.869918	7.54036e-17	0.108168	0.0219148	35.0392	NA	no_MHC	EQTLGEN
rs436254	22	23243668	IGLC2	ENSG00000211677	anxiety_cc	C	1792	rs7285264	unconditioned	0.0477823	0.803394	0.00594294	0.0998796	0.0430007	3.0411	NA	no_MHC	EQTLGEN
rs436254	22	23243668	IGLC2	ENSG00000211677	anxiety_cc	C	1791	rs79715495	unconditioned	9.09717e-40	0.868449	1.13148e-40	0.107992	0.0235591	89.8954	NA	no_MHC	EQTLGEN
rs436254	22	23243668	IGLC2	ENSG00000211677	asd	C	1697	unconditioned	unconditioned	0	0.934316	0	0.0577903	0.00789368	1014.07	NA	no_MHC	EQTLGEN
rs436254	22	23243668	IGLC2	ENSG00000211677	asd	C	1487	rs11090192	unconditioned	0.000735044	0.925305	3.76088e-05	0.0473169	0.0266057	7.21558	NA	no_MHC	EQTLGEN
rs436254	22	23243668	IGLC2	ENSG00000211677	asd	C	1486	rs131682	unconditioned	0.00111145	0.941438	5.68366e-05	0.0481334	0.00926081	6.80209	NA	no_MHC	EQTLGEN
rs436254	22	23243668	IGLC2	ENSG00000211677	asd	C	1486	rs144090649	unconditioned	0.0012694	0.933592	6.49254e-05	0.0477325	0.0173411	6.66921	NA	no_MHC	EQTLGEN
rs436254	22	23243668	IGLC2	ENSG00000211677	asd	C	1486	rs16994643	unconditioned	8.40901e-38	0.940977	4.30031e-39	0.04811	0.0109126	85.3689	NA	no_MHC	EQTLGEN
rs436254	22	23243668	IGLC2	ENSG00000211677	asd	C	1489	rs2106271	unconditioned	6.15681e-29	0.939602	3.15081e-30	0.0480727	0.0123253	64.9574	NA	no_MHC	EQTLGEN
rs436254	22	23243668	IGLC2	ENSG00000211677	asd	C	1488	rs2854094	unconditioned	6.95555e-32	0.9433	3.558e-33	0.0482445	0.00845527	71.7432	NA	no_MHC	EQTLGEN
rs436254	22	23243668	IGLC2	ENSG00000211677	asd	C	1488	rs2856876	unconditioned	2.03381e-20	0.932717	1.04093e-21	0.0477182	0.0195651	45.3418	NA	no_MHC	EQTLGEN
rs436254	22	23243668	IGLC2	ENSG00000211677	asd	C	1486	rs2856886	unconditioned	9.65527e-15	0.928054	4.93907e-16	0.0474493	0.0244966	32.2713	NA	no_MHC	EQTLGEN
rs436254	22	23243668	IGLC2	ENSG00000211677	asd	C	1487	rs364790	unconditioned	0.17093	0.75844	0.00874309	0.0387712	0.0231154	1.7665	NA	no_MHC	EQTLGEN
rs436254	22	23243668	IGLC2	ENSG00000211677	asd	C	1489	rs374167	unconditioned	4.40844e-25	0.937822	2.2557e-26	0.047972	0.0142059	56.0811	NA	no_MHC	EQTLGEN
rs436254	22	23243668	IGLC2	ENSG00000211677	asd	C	1489	rs428749	unconditioned	1.43819e-11	0.94153	7.35891e-13	0.0481657	0.0103045	24.965	NA	no_MHC	EQTLGEN
rs436254	22	23243668	IGLC2	ENSG00000211677	asd	C	1488	rs455929	unconditioned	4.51904e-11	0.94069	2.31193e-12	0.0481143	0.0111957	23.8201	NA	no_MHC	EQTLGEN
rs436254	22	23243668	IGLC2	ENSG00000211677	asd	C	1489	rs463837	unconditioned	3.70046e-29	0.943535	1.89322e-30	0.0482648	0.00819996	65.4665	NA	no_MHC	EQTLGEN
rs436254	22	23243668	IGLC2	ENSG00000211677	asd	C	1487	rs4822339	unconditioned	1.17144e-16	0.926975	5.99689e-18	0.0474283	0.0255965	36.6831	NA	no_MHC	EQTLGEN
rs436254	22	23243668	IGLC2	ENSG00000211677	asd	C	1486	rs4822340	unconditioned	2.11826e-05	0.927566	1.08359e-06	0.0474243	0.0249877	10.7623	NA	no_MHC	EQTLGEN
rs436254	22	23243668	IGLC2	ENSG00000211677	asd	C	1494	rs5759529	unconditioned	3.82015e-18	0.928106	1.97359e-19	0.0479243	0.0239695	40.1062	NA	no_MHC	EQTLGEN
rs436254	22	23243668	IGLC2	ENSG00000211677	asd	C	1491	rs5759539	unconditioned	0.000288096	0.896658	1.48217e-05	0.0460735	0.0569657	8.15222	NA	no_MHC	EQTLGEN
rs436254	22	23243668	IGLC2	ENSG00000211677	asd	C	1487	rs6003386	unconditioned	6.57084e-16	0.943126	3.36068e-17	0.0482279	0.00864641	34.9587	NA	no_MHC	EQTLGEN
rs436254	22	23243668	IGLC2	ENSG00000211677	asd	C	1491	rs7285264	unconditioned	3.93531e-14	0.926973	2.01706e-15	0.0474868	0.02554	30.8662	NA	no_MHC	EQTLGEN
rs436254	22	23243668	IGLC2	ENSG00000211677	asd	C	1487	rs79715495	unconditioned	9.88593e-40	0.944247	5.05686e-41	0.0482928	0.00746006	89.8123	NA	no_MHC	EQTLGEN
rs436254	22	23243668	IGLC2	ENSG00000211677	bipolar	C	3495	unconditioned	unconditioned	0	0.918673	0	0.0762515	0.0050758	1006.24	NA	no_MHC	EQTLGEN
rs436254	22	23243668	IGLC2	ENSG00000211677	bipolar	C	2065	rs11090192	unconditioned	0.000758986	0.955147	3.09266e-05	0.0389145	0.00514825	7.18353	NA	no_MHC	EQTLGEN
rs436254	22	23243668	IGLC2	ENSG00000211677	bipolar	C	2063	rs131682	unconditioned	0.00113916	0.949747	4.64098e-05	0.0386829	0.0103842	6.77747	NA	no_MHC	EQTLGEN
rs436254	22	23243668	IGLC2	ENSG00000211677	bipolar	C	2063	rs144090649	unconditioned	0.00129056	0.948149	5.25802e-05	0.0386179	0.0118896	6.65268	NA	no_MHC	EQTLGEN
rs436254	22	23243668	IGLC2	ENSG00000211677	bipolar	C	2062	rs16994643	unconditioned	0.302853	0.649633	0.0123351	0.0264505	0.00872856	1.19451	NA	no_MHC	EQTLGEN
rs436254	22	23243668	IGLC2	ENSG00000211677	bipolar	C	2068	rs2106271	unconditioned	6.25236e-29	0.952484	2.54946e-30	0.0388297	0.00868629	64.942	NA	no_MHC	EQTLGEN
rs436254	22	23243668	IGLC2	ENSG00000211677	bipolar	C	2062	rs2854094	unconditioned	0.2762	0.676238	0.0112495	0.0275341	0.0087781	1.28663	NA	no_MHC	EQTLGEN
rs436254	22	23243668	IGLC2	ENSG00000211677	bipolar	C	2065	rs2856876	unconditioned	2.08523e-20	0.953941	8.49723e-22	0.0388656	0.007193	45.3168	NA	no_MHC	EQTLGEN
rs436254	22	23243668	IGLC2	ENSG00000211677	bipolar	C	2063	rs2856886	unconditioned	9.91984e-15	0.952511	4.04121e-16	0.0387954	0.00869408	32.2442	NA	no_MHC	EQTLGEN
rs436254	22	23243668	IGLC2	ENSG00000211677	bipolar	C	2065	rs364790	unconditioned	0.220462	0.732009	0.00898344	0.0298194	0.00872602	1.51203	NA	no_MHC	EQTLGEN
rs436254	22	23243668	IGLC2	ENSG00000211677	bipolar	C	2067	rs374167	unconditioned	4.50027e-25	0.95589	1.83424e-26	0.0389555	0.00515423	56.0605	NA	no_MHC	EQTLGEN
rs436254	22	23243668	IGLC2	ENSG00000211677	bipolar	C	2064	rs428749	unconditioned	1.45983e-11	0.955233	5.94758e-13	0.0389118	0.00585522	24.9501	NA	no_MHC	EQTLGEN
rs436254	22	23243668	IGLC2	ENSG00000211677	bipolar	C	2066	rs455929	unconditioned	4.55031e-11	0.946836	1.85538e-12	0.0385924	0.0145718	23.8132	NA	no_MHC	EQTLGEN
rs436254	22	23243668	IGLC2	ENSG00000211677	bipolar	C	2064	rs463837	unconditioned	5.54362e-10	0.952396	2.25844e-11	0.0387912	0.0088126	21.3132	NA	no_MHC	EQTLGEN
rs436254	22	23243668	IGLC2	ENSG00000211677	bipolar	C	2064	rs4822339	unconditioned	1.20661e-16	0.953686	4.91645e-18	0.0388513	0.00746258	36.6535	NA	no_MHC	EQTLGEN
rs436254	22	23243668	IGLC2	ENSG00000211677	bipolar	C	2063	rs4822340	unconditioned	2.16546e-05	0.946553	8.82322e-07	0.0385527	0.0148717	10.7403	NA	no_MHC	EQTLGEN
rs436254	22	23243668	IGLC2	ENSG00000211677	bipolar	C	2072	rs5759529	unconditioned	3.89984e-18	0.946436	1.59099e-19	0.0385961	0.0149679	40.0856	NA	no_MHC	EQTLGEN
rs436254	22	23243668	IGLC2	ENSG00000211677	bipolar	C	2068	rs5759539	unconditioned	0.000306859	0.951503	1.25124e-05	0.0387888	0.0093892	8.08912	NA	no_MHC	EQTLGEN
rs436254	22	23243668	IGLC2	ENSG00000211677	bipolar	C	2064	rs6003386	unconditioned	6.66872e-16	0.955645	2.71686e-17	0.038928	0.00542657	34.9439	NA	no_MHC	EQTLGEN
rs436254	22	23243668	IGLC2	ENSG00000211677	bipolar	C	2069	rs7285264	unconditioned	4.03172e-14	0.946564	1.64536e-15	0.0386148	0.0148208	30.842	NA	no_MHC	EQTLGEN
rs436254	22	23243668	IGLC2	ENSG00000211677	bipolar	C	2063	rs79715495	unconditioned	0.0286153	0.925993	0.00116567	0.0377145	0.00651099	3.55381	NA	no_MHC	EQTLGEN
rs436254	22	23243668	IGLC2	ENSG00000211677	bipolar_noukb	C	3484	unconditioned	unconditioned	0	0.918132	0	0.0768301	0.00503772	1006.21	NA	no_MHC	EQTLGEN
rs436254	22	23243668	IGLC2	ENSG00000211677	bipolar_noukb	C	2059	rs11090192	unconditioned	0.000759067	0.955219	3.08367e-05	0.0388	0.00519093	7.18342	NA	no_MHC	EQTLGEN
rs436254	22	23243668	IGLC2	ENSG00000211677	bipolar_noukb	C	2057	rs131682	unconditioned	0.00113947	0.949941	4.62829e-05	0.0385742	0.0102995	6.77719	NA	no_MHC	EQTLGEN
rs436254	22	23243668	IGLC2	ENSG00000211677	bipolar_noukb	C	2057	rs144090649	unconditioned	0.00129138	0.948464	5.2455e-05	0.0385143	0.011678	6.65204	NA	no_MHC	EQTLGEN
rs436254	22	23243668	IGLC2	ENSG00000211677	bipolar_noukb	C	2056	rs16994643	unconditioned	0.302751	0.649327	0.0122938	0.0263579	0.00927021	1.19484	NA	no_MHC	EQTLGEN
rs436254	22	23243668	IGLC2	ENSG00000211677	bipolar_noukb	C	2062	rs2106271	unconditioned	6.25657e-29	0.952667	2.54349e-30	0.0387202	0.00861281	64.9413	NA	no_MHC	EQTLGEN
rs436254	22	23243668	IGLC2	ENSG00000211677	bipolar_noukb	C	2056	rs2854094	unconditioned	0.276176	0.675809	0.0112147	0.0274332	0.00936667	1.28672	NA	no_MHC	EQTLGEN
rs436254	22	23243668	IGLC2	ENSG00000211677	bipolar_noukb	C	2059	rs2856876	unconditioned	2.08686e-20	0.954155	8.47825e-22	0.0387572	0.00708777	45.316	NA	no_MHC	EQTLGEN
rs436254	22	23243668	IGLC2	ENSG00000211677	bipolar_noukb	C	2057	rs2856886	unconditioned	9.92721e-15	0.952998	4.032e-16	0.0386984	0.00830333	32.2435	NA	no_MHC	EQTLGEN
rs436254	22	23243668	IGLC2	ENSG00000211677	bipolar_noukb	C	2059	rs364790	unconditioned	0.22045	0.731983	0.00895588	0.0297282	0.00888297	1.51208	NA	no_MHC	EQTLGEN
rs436254	22	23243668	IGLC2	ENSG00000211677	bipolar_noukb	C	2061	rs374167	unconditioned	4.50178e-25	0.955906	1.82932e-26	0.0388386	0.00525517	56.0602	NA	no_MHC	EQTLGEN
rs436254	22	23243668	IGLC2	ENSG00000211677	bipolar_noukb	C	2058	rs428749	unconditioned	1.4602e-11	0.955346	5.93115e-13	0.0387992	0.00585525	24.9499	NA	no_MHC	EQTLGEN
rs436254	22	23243668	IGLC2	ENSG00000211677	bipolar_noukb	C	2060	rs455929	unconditioned	4.5522e-11	0.947087	1.85054e-12	0.038486	0.0144267	23.8128	NA	no_MHC	EQTLGEN
rs436254	22	23243668	IGLC2	ENSG00000211677	bipolar_noukb	C	2058	rs463837	unconditioned	5.55e-10	0.95315	2.25423e-11	0.0387057	0.00814403	21.3121	NA	no_MHC	EQTLGEN
rs436254	22	23243668	IGLC2	ENSG00000211677	bipolar_noukb	C	2058	rs4822339	unconditioned	1.20746e-16	0.954092	4.90501e-18	0.0387505	0.00715716	36.6528	NA	no_MHC	EQTLGEN
rs436254	22	23243668	IGLC2	ENSG00000211677	bipolar_noukb	C	2057	rs4822340	unconditioned	2.16323e-05	0.94523	8.78796e-07	0.0383829	0.016365	10.7413	NA	no_MHC	EQTLGEN
rs436254	22	23243668	IGLC2	ENSG00000211677	bipolar_noukb	C	2066	rs5759529	unconditioned	3.90669e-18	0.947902	1.5889e-19	0.0385387	0.013559	40.0838	NA	no_MHC	EQTLGEN
rs436254	22	23243668	IGLC2	ENSG00000211677	bipolar_noukb	C	2062	rs5759539	unconditioned	0.000307013	0.951771	1.24809e-05	0.0386827	0.009227	8.08862	NA	no_MHC	EQTLGEN
rs436254	22	23243668	IGLC2	ENSG00000211677	bipolar_noukb	C	2058	rs6003386	unconditioned	6.67294e-16	0.955928	2.71039e-17	0.0388223	0.00525002	34.9433	NA	no_MHC	EQTLGEN
rs436254	22	23243668	IGLC2	ENSG00000211677	bipolar_noukb	C	2063	rs7285264	unconditioned	4.03423e-14	0.946469	1.64147e-15	0.0384955	0.0150353	30.8414	NA	no_MHC	EQTLGEN
rs436254	22	23243668	IGLC2	ENSG00000211677	bipolar_noukb	C	2057	rs79715495	unconditioned	0.0286184	0.926114	0.00116228	0.0376059	0.00649928	3.55371	NA	no_MHC	EQTLGEN
rs436254	22	23243668	IGLC2	ENSG00000211677	depression_Als_noukb_included	C	3219	unconditioned	unconditioned	0	0.950785	0	0.0463689	0.00284607	1006.48	NA	no_MHC	EQTLGEN
rs436254	22	23243668	IGLC2	ENSG00000211677	depression_Als_noukb_included	C	2027	rs11090192	unconditioned	0.000767668	0.966188	2.36941e-05	0.0298182	0.00320259	7.17215	NA	no_MHC	EQTLGEN
rs436254	22	23243668	IGLC2	ENSG00000211677	depression_Als_noukb_included	C	2025	rs131682	unconditioned	0.00115845	0.966031	3.57238e-05	0.029787	0.00298758	6.76067	NA	no_MHC	EQTLGEN
rs436254	22	23243668	IGLC2	ENSG00000211677	depression_Als_noukb_included	C	2025	rs144090649	unconditioned	0.00116277	0.85531	3.60142e-05	0.0263742	0.117117	6.75695	NA	no_MHC	EQTLGEN
rs436254	22	23243668	IGLC2	ENSG00000211677	depression_Als_noukb_included	C	2024	rs16994643	unconditioned	0.307161	0.657142	0.00947114	0.0202566	0.00596902	1.18038	NA	no_MHC	EQTLGEN
rs436254	22	23243668	IGLC2	ENSG00000211677	depression_Als_noukb_included	C	2029	rs2106271	unconditioned	6.32929e-29	0.96572	1.95427e-30	0.0298137	0.00446622	64.9298	NA	no_MHC	EQTLGEN
rs436254	22	23243668	IGLC2	ENSG00000211677	depression_Als_noukb_included	C	2024	rs2854094	unconditioned	0.287934	0.676032	0.00887829	0.0208388	0.00631704	1.24502	NA	no_MHC	EQTLGEN
rs436254	22	23243668	IGLC2	ENSG00000211677	depression_Als_noukb_included	C	2027	rs2856876	unconditioned	2.10887e-20	0.966927	6.50515e-22	0.0298232	0.0032502	45.3055	NA	no_MHC	EQTLGEN
rs436254	22	23243668	IGLC2	ENSG00000211677	depression_Als_noukb_included	C	2025	rs2856886	unconditioned	1.00519e-14	0.966081	3.09987e-16	0.0297886	0.00413093	32.231	NA	no_MHC	EQTLGEN
rs436254	22	23243668	IGLC2	ENSG00000211677	depression_Als_noukb_included	C	2027	rs364790	unconditioned	0.223402	0.740607	0.00689552	0.0228534	0.0062423	1.49878	NA	no_MHC	EQTLGEN
rs436254	22	23243668	IGLC2	ENSG00000211677	depression_Als_noukb_included	C	2029	rs374167	unconditioned	4.53642e-25	0.964813	1.40049e-26	0.0297804	0.00540694	56.0525	NA	no_MHC	EQTLGEN
rs436254	22	23243668	IGLC2	ENSG00000211677	depression_Als_noukb_included	C	2026	rs428749	unconditioned	1.47573e-11	0.966137	4.5515e-13	0.029794	0.00406922	24.9393	NA	no_MHC	EQTLGEN
rs436254	22	23243668	IGLC2	ENSG00000211677	depression_Als_noukb_included	C	2028	rs455929	unconditioned	4.55122e-11	0.947597	1.40684e-12	0.0292683	0.0231351	23.813	NA	no_MHC	EQTLGEN
rs436254	22	23243668	IGLC2	ENSG00000211677	depression_Als_noukb_included	C	2026	rs463837	unconditioned	5.6188e-10	0.966708	1.73279e-11	0.0298089	0.00348326	21.2997	NA	no_MHC	EQTLGEN
rs436254	22	23243668	IGLC2	ENSG00000211677	depression_Als_noukb_included	C	2026	rs4822339	unconditioned	1.2212e-16	0.966277	3.76649e-18	0.0297985	0.00392457	36.6415	NA	no_MHC	EQTLGEN
rs436254	22	23243668	IGLC2	ENSG00000211677	depression_Als_noukb_included	C	2025	rs4822340	unconditioned	2.17598e-05	0.952567	6.71364e-07	0.0293719	0.0180384	10.7354	NA	no_MHC	EQTLGEN
rs436254	22	23243668	IGLC2	ENSG00000211677	depression_Als_noukb_included	C	2034	rs5759529	unconditioned	3.96742e-18	0.963649	1.22688e-19	0.0297933	0.0065581	40.0684	NA	no_MHC	EQTLGEN
rs436254	22	23243668	IGLC2	ENSG00000211677	depression_Als_noukb_included	C	2030	rs5759539	unconditioned	0.000310704	0.964268	9.58798e-06	0.0297506	0.00566149	8.07667	NA	no_MHC	EQTLGEN
rs436254	22	23243668	IGLC2	ENSG00000211677	depression_Als_noukb_included	C	2026	rs6003386	unconditioned	6.71508e-16	0.963601	2.07136e-17	0.0297169	0.00668245	34.937	NA	no_MHC	EQTLGEN
rs436254	22	23243668	IGLC2	ENSG00000211677	depression_Als_noukb_included	C	2031	rs7285264	unconditioned	4.00465e-14	0.942948	1.24294e-15	0.0292389	0.0278128	30.8487	NA	no_MHC	EQTLGEN
rs436254	22	23243668	IGLC2	ENSG00000211677	depression_Als_noukb_included	C	2025	rs79715495	unconditioned	0.0289887	0.938055	0.000893944	0.0289243	0.00313818	3.54085	NA	no_MHC	EQTLGEN
rs436254	22	23243668	IGLC2	ENSG00000211677	depression_Als_ukb_included	C	3085	unconditioned	unconditioned	0	0.962543	0	0.0355444	0.00191267	1008.51	NA	no_MHC	EQTLGEN
rs436254	22	23243668	IGLC2	ENSG00000211677	depression_Als_ukb_included	C	2046	rs11090192	unconditioned	0.000771165	0.970518	2.12028e-05	0.0266818	0.00200801	7.16761	NA	no_MHC	EQTLGEN
rs436254	22	23243668	IGLC2	ENSG00000211677	depression_Als_ukb_included	C	2044	rs131682	unconditioned	0.00116335	0.970009	3.19808e-05	0.0266638	0.00213156	6.75645	NA	no_MHC	EQTLGEN
rs436254	22	23243668	IGLC2	ENSG00000211677	depression_Als_ukb_included	C	2044	rs144090649	unconditioned	0.00127409	0.936479	3.50679e-05	0.025739	0.0364724	6.66552	NA	no_MHC	EQTLGEN
rs436254	22	23243668	IGLC2	ENSG00000211677	depression_Als_ukb_included	C	2043	rs16994643	unconditioned	0.308573	0.661086	0.00848212	0.0181684	0.00369084	1.1758	NA	no_MHC	EQTLGEN
rs436254	22	23243668	IGLC2	ENSG00000211677	depression_Als_ukb_included	C	2049	rs2106271	unconditioned	6.37151e-29	0.97134	1.75228e-30	0.0267116	0.00194886	64.9231	NA	no_MHC	EQTLGEN
rs436254	22	23243668	IGLC2	ENSG00000211677	depression_Als_ukb_included	C	2043	rs2854094	unconditioned	0.28051	0.686459	0.00771072	0.0188631	0.00645668	1.27115	NA	no_MHC	EQTLGEN
rs436254	22	23243668	IGLC2	ENSG00000211677	depression_Als_ukb_included	C	2045	rs2856876	unconditioned	2.1198e-20	0.970899	5.82812e-22	0.0266911	0.0024099	45.3004	NA	no_MHC	EQTLGEN
rs436254	22	23243668	IGLC2	ENSG00000211677	depression_Als_ukb_included	C	2044	rs2856886	unconditioned	1.01082e-14	0.970932	2.7788e-16	0.0266892	0.00237857	32.2254	NA	no_MHC	EQTLGEN
rs436254	22	23243668	IGLC2	ENSG00000211677	depression_Als_ukb_included	C	2046	rs364790	unconditioned	0.224446	0.745223	0.00617101	0.0204858	0.00367465	1.49412	NA	no_MHC	EQTLGEN
rs436254	22	23243668	IGLC2	ENSG00000211677	depression_Als_ukb_included	C	2048	rs374167	unconditioned	4.57186e-25	0.971569	1.25715e-26	0.026714	0.00171741	56.0447	NA	no_MHC	EQTLGEN
rs436254	22	23243668	IGLC2	ENSG00000211677	depression_Als_ukb_included	C	2045	rs428749	unconditioned	1.4841e-11	0.971305	4.08015e-13	0.0267014	0.00199347	24.9336	NA	no_MHC	EQTLGEN
rs436254	22	23243668	IGLC2	ENSG00000211677	depression_Als_ukb_included	C	2047	rs455929	unconditioned	4.6606e-11	0.970004	1.28164e-12	0.0266712	0.00332451	23.7893	NA	no_MHC	EQTLGEN
rs436254	22	23243668	IGLC2	ENSG00000211677	depression_Als_ukb_included	C	2045	rs463837	unconditioned	5.64702e-10	0.970687	1.55246e-11	0.0266832	0.00262988	21.2947	NA	no_MHC	EQTLGEN
rs436254	22	23243668	IGLC2	ENSG00000211677	depression_Als_ukb_included	C	2045	rs4822339	unconditioned	1.22779e-16	0.97082	3.3756e-18	0.0266886	0.0024917	36.6361	NA	no_MHC	EQTLGEN
rs436254	22	23243668	IGLC2	ENSG00000211677	depression_Als_ukb_included	C	2044	rs4822340	unconditioned	2.21116e-05	0.967068	6.07952e-07	0.026583	0.0063261	10.7194	NA	no_MHC	EQTLGEN
rs436254	22	23243668	IGLC2	ENSG00000211677	depression_Als_ukb_included	C	2053	rs5759529	unconditioned	3.999e-18	0.970809	1.10015e-19	0.0267051	0.00248616	40.0605	NA	no_MHC	EQTLGEN
rs436254	22	23243668	IGLC2	ENSG00000211677	depression_Als_ukb_included	C	2048	rs5759539	unconditioned	0.000310828	0.964233	8.55179e-06	0.0265199	0.00892728	8.07627	NA	no_MHC	EQTLGEN
rs436254	22	23243668	IGLC2	ENSG00000211677	depression_Als_ukb_included	C	2045	rs6003386	unconditioned	6.74049e-16	0.966425	1.85353e-17	0.0265681	0.00700706	34.9332	NA	no_MHC	EQTLGEN
rs436254	22	23243668	IGLC2	ENSG00000211677	depression_Als_ukb_included	C	2050	rs7285264	unconditioned	4.08308e-14	0.959669	1.12571e-15	0.0264442	0.0138864	30.8293	NA	no_MHC	EQTLGEN
rs436254	22	23243668	IGLC2	ENSG00000211677	depression_Als_ukb_included	C	2044	rs79715495	unconditioned	0.0291101	0.942046	0.000800242	0.0258949	0.00214929	3.53667	NA	no_MHC	EQTLGEN
rs436254	22	23243668	IGLC2	ENSG00000211677	schizophrenia	C	3511	unconditioned	unconditioned	0	0.814356	0	0.180855	0.00478894	1006.39	NA	no_MHC	EQTLGEN
rs436254	22	23243668	IGLC2	ENSG00000211677	schizophrenia	C	2072	rs11090192	unconditioned	0.000729297	0.917833	6.01665e-05	0.0757149	0.0056628	7.22343	NA	no_MHC	EQTLGEN
rs436254	22	23243668	IGLC2	ENSG00000211677	schizophrenia	C	2070	rs131682	unconditioned	0.00108261	0.902702	8.9314e-05	0.0744502	0.0216755	6.82838	NA	no_MHC	EQTLGEN
rs436254	22	23243668	IGLC2	ENSG00000211677	schizophrenia	C	2070	rs144090649	unconditioned	0.00124383	0.914279	0.000102596	0.0754047	0.00897029	6.68956	NA	no_MHC	EQTLGEN
rs436254	22	23243668	IGLC2	ENSG00000211677	schizophrenia	C	2069	rs16994643	unconditioned	0.290706	0.623997	0.0239758	0.051454	0.00986729	1.23544	NA	no_MHC	EQTLGEN
rs436254	22	23243668	IGLC2	ENSG00000211677	schizophrenia	C	2075	rs2106271	unconditioned	6.01994e-29	0.917803	4.96743e-30	0.0757273	0.00646984	64.9799	NA	no_MHC	EQTLGEN
rs436254	22	23243668	IGLC2	ENSG00000211677	schizophrenia	C	2069	rs2854094	unconditioned	0.265273	0.649878	0.0218783	0.053589	0.00938127	1.327	NA	no_MHC	EQTLGEN
rs436254	22	23243668	IGLC2	ENSG00000211677	schizophrenia	C	2072	rs2856876	unconditioned	1.99401e-20	0.913054	1.64503e-21	0.0753139	0.0116318	45.3616	NA	no_MHC	EQTLGEN
rs436254	22	23243668	IGLC2	ENSG00000211677	schizophrenia	C	2070	rs2856886	unconditioned	9.54389e-15	0.916759	7.87207e-16	0.0756093	0.00763158	32.2829	NA	no_MHC	EQTLGEN
rs436254	22	23243668	IGLC2	ENSG00000211677	schizophrenia	C	2072	rs364790	unconditioned	0.211834	0.704067	0.0174765	0.0580776	0.00854496	1.55195	NA	no_MHC	EQTLGEN
rs436254	22	23243668	IGLC2	ENSG00000211677	schizophrenia	C	2074	rs374167	unconditioned	4.30028e-25	0.913891	3.54851e-26	0.0754018	0.0107067	56.1059	NA	no_MHC	EQTLGEN
rs436254	22	23243668	IGLC2	ENSG00000211677	schizophrenia	C	2071	rs428749	unconditioned	1.39878e-11	0.91548	1.15392e-12	0.075513	0.00900747	24.9928	NA	no_MHC	EQTLGEN
rs436254	22	23243668	IGLC2	ENSG00000211677	schizophrenia	C	2073	rs455929	unconditioned	4.4176e-11	0.919447	3.64467e-12	0.0758529	0.00469965	23.8428	NA	no_MHC	EQTLGEN
rs436254	22	23243668	IGLC2	ENSG00000211677	schizophrenia	C	2071	rs463837	unconditioned	5.31872e-10	0.914296	4.38724e-11	0.0754071	0.010297	21.3546	NA	no_MHC	EQTLGEN
rs436254	22	23243668	IGLC2	ENSG00000211677	schizophrenia	C	2071	rs4822339	unconditioned	1.16107e-16	0.9181	9.57739e-18	0.075726	0.00617353	36.692	NA	no_MHC	EQTLGEN
rs436254	22	23243668	IGLC2	ENSG00000211677	schizophrenia	C	2070	rs4822340	unconditioned	2.07492e-05	0.907528	1.71168e-06	0.074848	0.0176018	10.783	NA	no_MHC	EQTLGEN
rs436254	22	23243668	IGLC2	ENSG00000211677	schizophrenia	C	2079	rs5759529	unconditioned	3.78298e-18	0.918387	3.12235e-19	0.075795	0.00581777	40.116	NA	no_MHC	EQTLGEN
rs436254	22	23243668	IGLC2	ENSG00000211677	schizophrenia	C	2075	rs5759539	unconditioned	0.000294395	0.913183	2.4297e-05	0.0753555	0.0111425	8.13059	NA	no_MHC	EQTLGEN
rs436254	22	23243668	IGLC2	ENSG00000211677	schizophrenia	C	2071	rs6003386	unconditioned	6.41103e-16	0.919228	5.28812e-17	0.0758173	0.0049542	34.9833	NA	no_MHC	EQTLGEN
rs436254	22	23243668	IGLC2	ENSG00000211677	schizophrenia	C	2076	rs7285264	unconditioned	3.88e-14	0.912028	3.20309e-15	0.0752788	0.0126932	30.8804	NA	no_MHC	EQTLGEN
rs436254	22	23243668	IGLC2	ENSG00000211677	schizophrenia	C	2070	rs79715495	unconditioned	0.0274959	0.889884	0.0022679	0.0733918	0.00696011	3.59372	NA	no_MHC	EQTLGEN
rs439213	5	176518315	FGFR4	ENSG00000160867	adhd	C	1836	unconditioned	unconditioned	3.88364e-44	0.959111	1.36727e-45	0.0337593	0.00712977	99.957	NA	no_MHC	EQTLGEN
rs439213	5	176518315	FGFR4	ENSG00000160867	alzheimers	C	2836	unconditioned	unconditioned	2.75064e-44	0.680022	1.28613e-44	0.317959	0.00201925	100.302	NA	no_MHC	EQTLGEN
rs439213	5	176518315	FGFR4	ENSG00000160867	alzheimers_noukb	C	2900	unconditioned	unconditioned	2.59277e-45	0.0641126	3.78325e-44	0.935501	0.000386651	102.664	NA	no_MHC	EQTLGEN
rs439213	5	176518315	FGFR4	ENSG00000160867	anxiety_cc	C	1299	unconditioned	unconditioned	3.74175e-44	0.925126	2.34827e-45	0.0580427	0.0168315	99.9942	NA	no_MHC	EQTLGEN
rs439213	5	176518315	FGFR4	ENSG00000160867	asd	C	2238	unconditioned	unconditioned	3.75311e-44	0.927388	2.58691e-45	0.0639136	0.00869813	99.9912	NA	no_MHC	EQTLGEN
rs439213	5	176518315	FGFR4	ENSG00000160867	bipolar	C	2229	unconditioned	unconditioned	3.73876e-44	0.923402	2.89134e-45	0.0714053	0.00519232	99.995	NA	no_MHC	EQTLGEN
rs439213	5	176518315	FGFR4	ENSG00000160867	bipolar_noukb	C	2227	unconditioned	unconditioned	3.7872e-44	0.935666	2.3935e-45	0.0591285	0.00520563	99.9821	NA	no_MHC	EQTLGEN
rs439213	5	176518315	FGFR4	ENSG00000160867	depression_Als_noukb_included	C	1961	unconditioned	unconditioned	3.37351e-44	0.833378	8.59949e-46	0.0210983	0.145523	100.098	NA	no_MHC	EQTLGEN
rs439213	5	176518315	FGFR4	ENSG00000160867	depression_Als_ukb_included	C	2213	unconditioned	unconditioned	3.15487e-44	0.779346	9.00732e-46	0.0220521	0.198602	100.165	NA	no_MHC	EQTLGEN
rs439213	5	176518315	FGFR4	ENSG00000160867	schizophrenia	C	2242	unconditioned	unconditioned	3.41491e-44	0.843702	6.11702e-45	0.151125	0.00517297	100.086	NA	no_MHC	EQTLGEN
rs4395444	3	124727747	HEG1	ENSG00000173706	adhd	C	2834	unconditioned	unconditioned	1.5998e-145	0.779141	4.37423e-146	0.213028	0.00783142	333.405	NA	no_MHC	EQTLGEN
rs4395444	3	124727747	HEG1	ENSG00000173706	adhd	C	2729	rs115283160	unconditioned	1.15231e-11	0.778611	3.08367e-12	0.20835	0.0130388	25.1867	NA	no_MHC	EQTLGEN
rs4395444	3	124727747	HEG1	ENSG00000173706	adhd	C	2728	rs186406541	unconditioned	0.130713	0.649293	0.0349778	0.173734	0.0112825	2.03475	NA	no_MHC	EQTLGEN
rs4395444	3	124727747	HEG1	ENSG00000173706	adhd	C	2733	rs2670170	unconditioned	0.00452011	0.755493	0.00120985	0.202179	0.0365984	5.39922	NA	no_MHC	EQTLGEN
rs4395444	3	124727747	HEG1	ENSG00000173706	adhd	C	2743	rs4303833	unconditioned	1.02628e-14	0.783676	2.74711e-15	0.209764	0.00656053	32.2102	NA	no_MHC	EQTLGEN
rs4395444	3	124727747	HEG1	ENSG00000173706	adhd	C	2735	rs4395444	unconditioned	1.58113e-123	0.782722	4.23202e-124	0.209494	0.00778381	282.76	NA	no_MHC	EQTLGEN
rs4395444	3	124727747	HEG1	ENSG00000173706	adhd	C	2729	rs55990322	unconditioned	1.93375e-14	0.784993	5.17468e-15	0.210057	0.00494995	31.5767	NA	no_MHC	EQTLGEN
rs4395444	3	124727747	HEG1	ENSG00000173706	adhd	C	2734	rs570340	unconditioned	1.82337e-21	0.785763	4.87954e-22	0.210274	0.00396221	47.7536	NA	no_MHC	EQTLGEN
rs4395444	3	124727747	HEG1	ENSG00000173706	adhd	C	2739	rs6799831	unconditioned	1.85582e-46	0.776224	4.97029e-47	0.207874	0.0159022	105.301	NA	no_MHC	EQTLGEN
rs4395444	3	124727747	HEG1	ENSG00000173706	adhd	C	2735	rs73191246	unconditioned	0.00129594	0.777756	0.000346925	0.208195	0.0124062	6.64852	NA	no_MHC	EQTLGEN
rs4395444	3	124727747	HEG1	ENSG00000173706	adhd	C	2735	rs816154	unconditioned	0.00677526	0.771597	0.00181327	0.20649	0.0133243	4.99448	NA	no_MHC	EQTLGEN
rs4395444	3	124727747	HEG1	ENSG00000173706	alzheimers	C	3820	unconditioned	unconditioned	1.98826e-145	0.961509	7.06148e-147	0.0341444	0.00434685	333.188	NA	no_MHC	EQTLGEN
rs4395444	3	124727747	HEG1	ENSG00000173706	alzheimers	C	3045	rs115283160	unconditioned	1.45165e-11	0.979951	2.47225e-13	0.0166858	0.00336352	24.9557	NA	no_MHC	EQTLGEN
rs4395444	3	124727747	HEG1	ENSG00000173706	alzheimers	C	3045	rs186406541	unconditioned	0.00169166	0.973823	2.88179e-05	0.0165814	0.00787531	6.38204	NA	no_MHC	EQTLGEN
rs4395444	3	124727747	HEG1	ENSG00000173706	alzheimers	C	3049	rs2670170	unconditioned	0.00480189	0.972485	8.17905e-05	0.0165582	0.00607326	5.33875	NA	no_MHC	EQTLGEN
rs4395444	3	124727747	HEG1	ENSG00000173706	alzheimers	C	3060	rs4303833	unconditioned	1.28496e-14	0.981809	2.19089e-16	0.0167386	0.0014522	31.9855	NA	no_MHC	EQTLGEN
rs4395444	3	124727747	HEG1	ENSG00000173706	alzheimers	C	3051	rs4395444	unconditioned	1.97875e-123	0.978913	3.37569e-125	0.0166956	0.00439181	282.535	NA	no_MHC	EQTLGEN
rs4395444	3	124727747	HEG1	ENSG00000173706	alzheimers	C	3047	rs55990322	unconditioned	2.41688e-14	0.981665	4.12137e-16	0.0167382	0.00159667	31.3537	NA	no_MHC	EQTLGEN
rs4395444	3	124727747	HEG1	ENSG00000173706	alzheimers	C	3050	rs570340	unconditioned	2.25911e-21	0.974071	3.86218e-23	0.0166435	0.00928546	47.5393	NA	no_MHC	EQTLGEN
rs4395444	3	124727747	HEG1	ENSG00000173706	alzheimers	C	3055	rs6799831	unconditioned	2.35399e-46	0.97948	4.01827e-48	0.0167159	0.00380442	105.063	NA	no_MHC	EQTLGEN
rs4395444	3	124727747	HEG1	ENSG00000173706	alzheimers	C	3051	rs73191246	unconditioned	0.00161657	0.977586	2.75648e-05	0.0166652	0.00410469	6.42745	NA	no_MHC	EQTLGEN
rs4395444	3	124727747	HEG1	ENSG00000173706	alzheimers	C	3051	rs816154	unconditioned	0.0083049	0.970457	0.000141561	0.0165374	0.0045595	4.79091	NA	no_MHC	EQTLGEN
rs4395444	3	124727747	HEG1	ENSG00000173706	alzheimers_noukb	C	3866	unconditioned	unconditioned	1.58435e-145	0.76517	3.15151e-146	0.152121	0.0827084	333.415	NA	no_MHC	EQTLGEN
rs4395444	3	124727747	HEG1	ENSG00000173706	alzheimers_noukb	C	3074	rs115283160	unconditioned	1.35459e-11	0.914289	9.83189e-13	0.0663417	0.0193692	25.0249	NA	no_MHC	EQTLGEN
rs4395444	3	124727747	HEG1	ENSG00000173706	alzheimers_noukb	C	3074	rs186406541	unconditioned	0.00157781	0.908252	0.000114529	0.0659032	0.0241525	6.45172	NA	no_MHC	EQTLGEN
rs4395444	3	124727747	HEG1	ENSG00000173706	alzheimers_noukb	C	3078	rs2670170	unconditioned	0.00450289	0.912058	0.000326997	0.0662161	0.0168961	5.40304	NA	no_MHC	EQTLGEN
rs4395444	3	124727747	HEG1	ENSG00000173706	alzheimers_noukb	C	3089	rs4303833	unconditioned	1.21291e-14	0.926843	8.81352e-16	0.0673426	0.00581443	32.0432	NA	no_MHC	EQTLGEN
rs4395444	3	124727747	HEG1	ENSG00000173706	alzheimers_noukb	C	3080	rs4395444	unconditioned	1.70624e-123	0.844003	1.25066e-124	0.0617707	0.0942258	282.684	NA	no_MHC	EQTLGEN
rs4395444	3	124727747	HEG1	ENSG00000173706	alzheimers_noukb	C	3076	rs55990322	unconditioned	2.28011e-14	0.926192	1.655e-15	0.0672204	0.00658766	31.412	NA	no_MHC	EQTLGEN
rs4395444	3	124727747	HEG1	ENSG00000173706	alzheimers_noukb	C	3079	rs570340	unconditioned	2.14129e-21	0.923356	1.55477e-22	0.0670341	0.00961009	47.5929	NA	no_MHC	EQTLGEN
rs4395444	3	124727747	HEG1	ENSG00000173706	alzheimers_noukb	C	3084	rs6799831	unconditioned	2.15106e-46	0.894279	1.57232e-47	0.065327	0.0403936	105.153	NA	no_MHC	EQTLGEN
rs4395444	3	124727747	HEG1	ENSG00000173706	alzheimers_noukb	C	3080	rs73191246	unconditioned	0.00150021	0.907282	0.000109163	0.065993	0.0251154	6.50215	NA	no_MHC	EQTLGEN
rs4395444	3	124727747	HEG1	ENSG00000173706	alzheimers_noukb	C	3080	rs816154	unconditioned	0.00783405	0.915648	0.00056877	0.0664687	0.00948061	4.84928	NA	no_MHC	EQTLGEN
rs4395444	3	124727747	HEG1	ENSG00000173706	anxiety_cc	C	2509	unconditioned	unconditioned	1.83866e-145	0.889443	2.00198e-146	0.0968311	0.0137263	333.266	NA	no_MHC	EQTLGEN
rs4395444	3	124727747	HEG1	ENSG00000173706	anxiety_cc	C	2397	rs115283160	unconditioned	0.00465156	0.888965	0.000485615	0.0927935	0.013104	5.37055	NA	no_MHC	EQTLGEN
rs4395444	3	124727747	HEG1	ENSG00000173706	anxiety_cc	C	2397	rs186406541	unconditioned	0.217199	0.66868	0.0226752	0.0697875	0.0216579	1.52694	NA	no_MHC	EQTLGEN
rs4395444	3	124727747	HEG1	ENSG00000173706	anxiety_cc	C	2402	rs2670170	unconditioned	0.0115141	0.87689	0.0012029	0.0915918	0.0188011	4.46418	NA	no_MHC	EQTLGEN
rs4395444	3	124727747	HEG1	ENSG00000173706	anxiety_cc	C	2413	rs4303833	unconditioned	1.16313e-14	0.888558	1.21775e-15	0.0930103	0.0184315	32.0851	NA	no_MHC	EQTLGEN
rs4395444	3	124727747	HEG1	ENSG00000173706	anxiety_cc	C	2404	rs4395444	unconditioned	1.80469e-123	0.892981	1.88601e-124	0.0933083	0.0137108	282.628	NA	no_MHC	EQTLGEN
rs4395444	3	124727747	HEG1	ENSG00000173706	anxiety_cc	C	2400	rs55990322	unconditioned	2.56997e-14	0.890143	2.6845e-15	0.0929643	0.0168928	31.2923	NA	no_MHC	EQTLGEN
rs4395444	3	124727747	HEG1	ENSG00000173706	anxiety_cc	C	2404	rs570340	unconditioned	1.89774e-21	0.818123	1.99792e-22	0.0860353	0.095842	47.7136	NA	no_MHC	EQTLGEN
rs4395444	3	124727747	HEG1	ENSG00000173706	anxiety_cc	C	2398	rs6799831	unconditioned	4.17219e-18	0.848683	4.35879e-19	0.0886012	0.0627157	40.0181	NA	no_MHC	EQTLGEN
rs4395444	3	124727747	HEG1	ENSG00000173706	anxiety_cc	C	2398	rs73191246	unconditioned	0.145262	0.739133	0.0151759	0.0771957	0.0232331	1.92922	NA	no_MHC	EQTLGEN
rs4395444	3	124727747	HEG1	ENSG00000173706	anxiety_cc	C	2405	rs816154	unconditioned	0.000117239	0.886292	1.22597e-05	0.0926591	0.0209195	9.0513	NA	no_MHC	EQTLGEN
rs4395444	3	124727747	HEG1	ENSG00000173706	asd	C	3151	unconditioned	unconditioned	1.84416e-145	0.893756	2.0557e-146	0.099621	0.00662312	333.263	NA	no_MHC	EQTLGEN
rs4395444	3	124727747	HEG1	ENSG00000173706	asd	C	2941	rs115283160	unconditioned	1.31178e-11	0.885546	1.3354e-12	0.0901242	0.0243301	25.057	NA	no_MHC	EQTLGEN
rs4395444	3	124727747	HEG1	ENSG00000173706	asd	C	2940	rs186406541	unconditioned	0.129079	0.748344	0.0131367	0.0761275	0.0333131	2.04733	NA	no_MHC	EQTLGEN
rs4395444	3	124727747	HEG1	ENSG00000173706	asd	C	2945	rs2670170	unconditioned	0.00288246	0.583719	0.000293589	0.0590998	0.354006	5.84911	NA	no_MHC	EQTLGEN
rs4395444	3	124727747	HEG1	ENSG00000173706	asd	C	2956	rs4303833	unconditioned	1.1792e-14	0.900991	1.20161e-15	0.0918042	0.00720486	32.0714	NA	no_MHC	EQTLGEN
rs4395444	3	124727747	HEG1	ENSG00000173706	asd	C	2947	rs4395444	unconditioned	1.82227e-123	0.901507	1.85551e-124	0.0917887	0.00670424	282.618	NA	no_MHC	EQTLGEN
rs4395444	3	124727747	HEG1	ENSG00000173706	asd	C	2943	rs55990322	unconditioned	2.0763e-14	0.843326	2.11744e-15	0.0859331	0.0707405	31.5056	NA	no_MHC	EQTLGEN
rs4395444	3	124727747	HEG1	ENSG00000173706	asd	C	2946	rs570340	unconditioned	2.06698e-21	0.891223	2.10589e-22	0.0907819	0.0179953	47.6282	NA	no_MHC	EQTLGEN
rs4395444	3	124727747	HEG1	ENSG00000173706	asd	C	2951	rs6799831	unconditioned	2.10337e-46	0.875258	2.14983e-47	0.0894238	0.0353184	105.175	NA	no_MHC	EQTLGEN
rs4395444	3	124727747	HEG1	ENSG00000173706	asd	C	2947	rs73191246	unconditioned	0.00145505	0.879872	0.000148358	0.0896835	0.0288406	6.53271	NA	no_MHC	EQTLGEN
rs4395444	3	124727747	HEG1	ENSG00000173706	asd	C	2948	rs816154	unconditioned	0.000117044	0.885118	1.19354e-05	0.0902343	0.0245191	9.05296	NA	no_MHC	EQTLGEN
rs4395444	3	124727747	HEG1	ENSG00000173706	bipolar	C	3128	unconditioned	unconditioned	1.91995e-145	0.934223	1.13937e-146	0.0554296	0.0103474	333.223	NA	no_MHC	EQTLGEN
rs4395444	3	124727747	HEG1	ENSG00000173706	bipolar	C	2898	rs115283160	unconditioned	1.38645e-11	0.936435	7.19472e-13	0.0485795	0.0149853	25.0017	NA	no_MHC	EQTLGEN
rs4395444	3	124727747	HEG1	ENSG00000173706	bipolar	C	2898	rs186406541	unconditioned	0.00161643	0.929109	8.38919e-05	0.0481993	0.0209909	6.42754	NA	no_MHC	EQTLGEN
rs4395444	3	124727747	HEG1	ENSG00000173706	bipolar	C	2902	rs2670170	unconditioned	0.0055591	0.929405	0.000288535	0.0482225	0.0165252	5.19232	NA	no_MHC	EQTLGEN
rs4395444	3	124727747	HEG1	ENSG00000173706	bipolar	C	2912	rs4303833	unconditioned	1.24269e-14	0.945796	6.45657e-16	0.0491351	0.00506859	32.0189	NA	no_MHC	EQTLGEN
rs4395444	3	124727747	HEG1	ENSG00000173706	bipolar	C	2904	rs4395444	unconditioned	1.90101e-123	0.940805	9.87795e-125	0.0488753	0.0103198	282.576	NA	no_MHC	EQTLGEN
rs4395444	3	124727747	HEG1	ENSG00000173706	bipolar	C	2898	rs55990322	unconditioned	2.3154e-14	0.940127	1.20147e-15	0.0487726	0.0111004	31.3966	NA	no_MHC	EQTLGEN
rs4395444	3	124727747	HEG1	ENSG00000173706	bipolar	C	2903	rs570340	unconditioned	2.17403e-21	0.937104	1.12987e-22	0.0486882	0.0142081	47.5777	NA	no_MHC	EQTLGEN
rs4395444	3	124727747	HEG1	ENSG00000173706	bipolar	C	2908	rs6799831	unconditioned	2.24178e-46	0.93552	1.16687e-47	0.048679	0.0158012	105.112	NA	no_MHC	EQTLGEN
rs4395444	3	124727747	HEG1	ENSG00000173706	bipolar	C	2904	rs73191246	unconditioned	0.00156056	0.936695	8.10967e-05	0.0486638	0.0129991	6.46271	NA	no_MHC	EQTLGEN
rs4395444	3	124727747	HEG1	ENSG00000173706	bipolar	C	2904	rs816154	unconditioned	0.00809306	0.933583	0.000420186	0.0484616	0.00944203	4.81675	NA	no_MHC	EQTLGEN
rs4395444	3	124727747	HEG1	ENSG00000173706	bipolar_noukb	C	3126	unconditioned	unconditioned	1.90017e-145	0.924627	1.34676e-146	0.0655239	0.00984861	333.233	NA	no_MHC	EQTLGEN
rs4395444	3	124727747	HEG1	ENSG00000173706	bipolar_noukb	C	2897	rs115283160	unconditioned	1.36837e-11	0.924271	8.62644e-13	0.0582503	0.0174786	25.0148	NA	no_MHC	EQTLGEN
rs4395444	3	124727747	HEG1	ENSG00000173706	bipolar_noukb	C	2897	rs186406541	unconditioned	0.00159774	0.918383	0.000100733	0.0578792	0.0220391	6.43916	NA	no_MHC	EQTLGEN
rs4395444	3	124727747	HEG1	ENSG00000173706	bipolar_noukb	C	2901	rs2670170	unconditioned	0.00550093	0.919648	0.000346829	0.0579665	0.0165376	5.20284	NA	no_MHC	EQTLGEN
rs4395444	3	124727747	HEG1	ENSG00000173706	bipolar_noukb	C	2911	rs4303833	unconditioned	1.22732e-14	0.935898	7.74476e-16	0.0590531	0.00504901	32.0314	NA	no_MHC	EQTLGEN
rs4395444	3	124727747	HEG1	ENSG00000173706	bipolar_noukb	C	2903	rs4395444	unconditioned	1.88195e-123	0.931409	1.18758e-124	0.0587654	0.00982591	282.586	NA	no_MHC	EQTLGEN
rs4395444	3	124727747	HEG1	ENSG00000173706	bipolar_noukb	C	2897	rs55990322	unconditioned	2.2905e-14	0.929987	1.44386e-15	0.0586122	0.011401	31.4074	NA	no_MHC	EQTLGEN
rs4395444	3	124727747	HEG1	ENSG00000173706	bipolar_noukb	C	2902	rs570340	unconditioned	2.15445e-21	0.928631	1.35956e-22	0.0585883	0.0127812	47.5868	NA	no_MHC	EQTLGEN
rs4395444	3	124727747	HEG1	ENSG00000173706	bipolar_noukb	C	2907	rs6799831	unconditioned	2.21382e-46	0.924134	1.39943e-47	0.0584001	0.0174662	105.124	NA	no_MHC	EQTLGEN
rs4395444	3	124727747	HEG1	ENSG00000173706	bipolar_noukb	C	2903	rs73191246	unconditioned	0.00154383	0.926637	9.74345e-05	0.0584689	0.0132531	6.47349	NA	no_MHC	EQTLGEN
rs4395444	3	124727747	HEG1	ENSG00000173706	bipolar_noukb	C	2903	rs816154	unconditioned	0.00800969	0.923922	0.000505112	0.0582556	0.00930787	4.8271	NA	no_MHC	EQTLGEN
rs4395444	3	124727747	HEG1	ENSG00000173706	depression_Als_noukb_included	C	3071	unconditioned	unconditioned	2.00622e-145	0.975908	4.50378e-147	0.0219061	0.00218619	333.179	NA	no_MHC	EQTLGEN
rs4395444	3	124727747	HEG1	ENSG00000173706	depression_Als_noukb_included	C	2833	rs115283160	unconditioned	1.44073e-11	0.973195	2.85163e-13	0.0192549	0.00754963	24.9633	NA	no_MHC	EQTLGEN
rs4395444	3	124727747	HEG1	ENSG00000173706	depression_Als_noukb_included	C	2833	rs186406541	unconditioned	0.00166397	0.95646	3.29622e-05	0.0189239	0.0229193	6.39855	NA	no_MHC	EQTLGEN
rs4395444	3	124727747	HEG1	ENSG00000173706	depression_Als_noukb_included	C	2837	rs2670170	unconditioned	0.00579913	0.969444	0.000114815	0.0191882	0.00545365	5.15005	NA	no_MHC	EQTLGEN
rs4395444	3	124727747	HEG1	ENSG00000173706	depression_Als_noukb_included	C	2847	rs4303833	unconditioned	1.28044e-14	0.97794	2.53825e-16	0.0193833	0.00267702	31.989	NA	no_MHC	EQTLGEN
rs4395444	3	124727747	HEG1	ENSG00000173706	depression_Als_noukb_included	C	2839	rs4395444	unconditioned	1.97691e-123	0.978439	3.91447e-125	0.0193718	0.00218947	282.536	NA	no_MHC	EQTLGEN
rs4395444	3	124727747	HEG1	ENSG00000173706	depression_Als_noukb_included	C	2833	rs55990322	unconditioned	2.40605e-14	0.976878	4.76121e-16	0.0193272	0.00379505	31.3582	NA	no_MHC	EQTLGEN
rs4395444	3	124727747	HEG1	ENSG00000173706	depression_Als_noukb_included	C	2838	rs570340	unconditioned	2.26349e-21	0.975604	4.48425e-23	0.0193228	0.00507351	47.5374	NA	no_MHC	EQTLGEN
rs4395444	3	124727747	HEG1	ENSG00000173706	depression_Als_noukb_included	C	2843	rs6799831	unconditioned	2.33011e-46	0.97293	4.63122e-48	0.0193298	0.00774002	105.073	NA	no_MHC	EQTLGEN
rs4395444	3	124727747	HEG1	ENSG00000173706	depression_Als_noukb_included	C	2839	rs73191246	unconditioned	0.00161773	0.97098	3.21114e-05	0.0192654	0.00810492	6.42673	NA	no_MHC	EQTLGEN
rs4395444	3	124727747	HEG1	ENSG00000173706	depression_Als_noukb_included	C	2839	rs816154	unconditioned	0.00850296	0.968648	0.000168447	0.0191858	0.00349474	4.76734	NA	no_MHC	EQTLGEN
rs4395444	3	124727747	HEG1	ENSG00000173706	depression_Als_ukb_included	C	3109	unconditioned	unconditioned	2.01117e-145	0.97862	4.03617e-147	0.019638	0.00174194	333.176	NA	no_MHC	EQTLGEN
rs4395444	3	124727747	HEG1	ENSG00000173706	depression_Als_ukb_included	C	2871	rs115283160	unconditioned	1.44801e-11	0.978125	2.56634e-13	0.017331	0.00454442	24.9582	NA	no_MHC	EQTLGEN
rs4395444	3	124727747	HEG1	ENSG00000173706	depression_Als_ukb_included	C	2871	rs186406541	unconditioned	0.00168006	0.965678	2.97953e-05	0.0171105	0.0155012	6.38893	NA	no_MHC	EQTLGEN
rs4395444	3	124727747	HEG1	ENSG00000173706	depression_Als_ukb_included	C	2875	rs2670170	unconditioned	0.00581643	0.97229	0.000103124	0.0172339	0.00455684	5.14707	NA	no_MHC	EQTLGEN
rs4395444	3	124727747	HEG1	ENSG00000173706	depression_Als_ukb_included	C	2885	rs4303833	unconditioned	1.28354e-14	0.980305	2.2787e-16	0.0174012	0.0022935	31.9866	NA	no_MHC	EQTLGEN
rs4395444	3	124727747	HEG1	ENSG00000173706	depression_Als_ukb_included	C	2877	rs4395444	unconditioned	1.9818e-123	0.980864	3.51397e-125	0.0173902	0.00174623	282.534	NA	no_MHC	EQTLGEN
rs4395444	3	124727747	HEG1	ENSG00000173706	depression_Als_ukb_included	C	2871	rs55990322	unconditioned	2.40964e-14	0.978333	4.27031e-16	0.0173334	0.00433353	31.3567	NA	no_MHC	EQTLGEN
rs4395444	3	124727747	HEG1	ENSG00000173706	depression_Als_ukb_included	C	2876	rs570340	unconditioned	2.27536e-21	0.980715	4.03357e-23	0.0173834	0.00190135	47.5321	NA	no_MHC	EQTLGEN
rs4395444	3	124727747	HEG1	ENSG00000173706	depression_Als_ukb_included	C	2881	rs6799831	unconditioned	2.34137e-46	0.977689	4.1614e-48	0.0173719	0.00493948	105.068	NA	no_MHC	EQTLGEN
rs4395444	3	124727747	HEG1	ENSG00000173706	depression_Als_ukb_included	C	2877	rs73191246	unconditioned	0.00160996	0.966295	2.8723e-05	0.0172247	0.0148421	6.43155	NA	no_MHC	EQTLGEN
rs4395444	3	124727747	HEG1	ENSG00000173706	depression_Als_ukb_included	C	2877	rs816154	unconditioned	0.011296	0.968602	0.000200282	0.017171	0.00273055	4.48331	NA	no_MHC	EQTLGEN
rs4395444	3	124727747	HEG1	ENSG00000173706	schizophrenia	C	3137	unconditioned	unconditioned	1.55596e-145	0.757115	4.86148e-146	0.236548	0.00633671	333.433	NA	no_MHC	EQTLGEN
rs4395444	3	124727747	HEG1	ENSG00000173706	schizophrenia	C	2905	rs115283160	unconditioned	9.86632e-12	0.666436	2.79983e-12	0.188975	0.144589	25.3419	NA	no_MHC	EQTLGEN
rs4395444	3	124727747	HEG1	ENSG00000173706	schizophrenia	C	2905	rs186406541	unconditioned	0.00127298	0.731716	0.00036107	0.207486	0.0591646	6.66639	NA	no_MHC	EQTLGEN
rs4395444	3	124727747	HEG1	ENSG00000173706	schizophrenia	C	2909	rs2670170	unconditioned	0.00437493	0.7314	0.00124138	0.207478	0.0555063	5.43186	NA	no_MHC	EQTLGEN
rs4395444	3	124727747	HEG1	ENSG00000173706	schizophrenia	C	2919	rs4303833	unconditioned	1.01376e-14	0.774279	2.87585e-15	0.219643	0.0060782	32.2225	NA	no_MHC	EQTLGEN
rs4395444	3	124727747	HEG1	ENSG00000173706	schizophrenia	C	2911	rs4395444	unconditioned	1.56379e-123	0.773953	4.43526e-124	0.219504	0.00654357	282.771	NA	no_MHC	EQTLGEN
rs4395444	3	124727747	HEG1	ENSG00000173706	schizophrenia	C	2905	rs55990322	unconditioned	1.88382e-14	0.764863	5.34228e-15	0.216887	0.0182504	31.6029	NA	no_MHC	EQTLGEN
rs4395444	3	124727747	HEG1	ENSG00000173706	schizophrenia	C	2910	rs570340	unconditioned	1.77963e-21	0.767066	5.04659e-22	0.217506	0.0154279	47.7779	NA	no_MHC	EQTLGEN
rs4395444	3	124727747	HEG1	ENSG00000173706	schizophrenia	C	2915	rs6799831	unconditioned	1.74234e-46	0.727379	4.95631e-47	0.206846	0.0657743	105.364	NA	no_MHC	EQTLGEN
rs4395444	3	124727747	HEG1	ENSG00000173706	schizophrenia	C	2911	rs73191246	unconditioned	0.00127485	0.765188	0.0003615	0.216963	0.0162126	6.66493	NA	no_MHC	EQTLGEN
rs4395444	3	124727747	HEG1	ENSG00000173706	schizophrenia	C	2911	rs816154	unconditioned	0.00651493	0.751496	0.0018567	0.214144	0.0259882	5.03366	NA	no_MHC	EQTLGEN
rs440883	6	132326108	CTGF	ENSG00000118523	adhd	C	2072	unconditioned	unconditioned	8.53071e-125	0.930115	3.10305e-126	0.0337969	0.0360879	285.679	NA	no_MHC	EQTLGEN
rs440883	6	132326108	CTGF	ENSG00000118523	alzheimers	C	2978	unconditioned	unconditioned	8.98505e-125	0.969581	2.68668e-126	0.0289907	0.00142861	285.628	NA	no_MHC	EQTLGEN
rs440883	6	132326108	CTGF	ENSG00000118523	alzheimers_noukb	C	3017	unconditioned	unconditioned	8.26713e-125	0.890589	9.40324e-126	0.10129	0.00812141	285.711	NA	no_MHC	EQTLGEN
rs440883	6	132326108	CTGF	ENSG00000118523	anxiety_cc	C	1876	unconditioned	unconditioned	8.45072e-125	0.916145	6.12471e-126	0.0663807	0.0174741	285.689	NA	no_MHC	EQTLGEN
rs440883	6	132326108	CTGF	ENSG00000118523	asd	C	2345	unconditioned	unconditioned	8.32131e-125	0.904217	7.23768e-126	0.0786294	0.0171537	285.704	NA	no_MHC	EQTLGEN
rs440883	6	132326108	CTGF	ENSG00000118523	bipolar	C	2203	unconditioned	unconditioned	8.53778e-125	0.930632	5.79768e-126	0.0631895	0.00617806	285.679	NA	no_MHC	EQTLGEN
rs440883	6	132326108	CTGF	ENSG00000118523	bipolar_noukb	C	2205	unconditioned	unconditioned	8.56202e-125	0.933273	5.50043e-126	0.0599488	0.00677787	285.676	NA	no_MHC	EQTLGEN
rs440883	6	132326108	CTGF	ENSG00000118523	depression_Als_noukb_included	C	2141	unconditioned	unconditioned	8.90415e-125	0.97056	2.51072e-126	0.027365	0.00207502	285.637	NA	no_MHC	EQTLGEN
rs440883	6	132326108	CTGF	ENSG00000118523	depression_Als_ukb_included	C	2230	unconditioned	unconditioned	9.01244e-125	0.982256	1.39001e-126	0.015147	0.00259716	285.625	NA	no_MHC	EQTLGEN
rs440883	6	132326108	CTGF	ENSG00000118523	schizophrenia	C	2210	unconditioned	unconditioned	8.55084e-125	0.932051	4.63565e-126	0.0505116	0.0174379	285.677	NA	no_MHC	EQTLGEN
rs441346	20	44539492	CD40	ENSG00000101017	adhd	C	2554	unconditioned	unconditioned	0	0.801113	0	0.186642	0.0122449	1817.53	NA	no_MHC	EQTLGEN
rs441346	20	44539492	CD40	ENSG00000101017	alzheimers	C	3561	unconditioned	unconditioned	0	0.963142	0	0.0356173	0.00124081	1817.25	NA	no_MHC	EQTLGEN
rs441346	20	44539492	CD40	ENSG00000101017	alzheimers_noukb	C	3709	unconditioned	unconditioned	0	0.830884	0	0.158758	0.0103581	1817.38	NA	no_MHC	EQTLGEN
rs441346	20	44539492	CD40	ENSG00000101017	anxiety_cc	C	2197	unconditioned	unconditioned	0	0.834158	0	0.147821	0.0180211	1817.4	NA	no_MHC	EQTLGEN
rs441346	20	44539492	CD40	ENSG00000101017	asd	C	2819	unconditioned	unconditioned	0	0.921085	0	0.0713761	0.00753892	1817.33	NA	no_MHC	EQTLGEN
rs441346	20	44539492	CD40	ENSG00000101017	bipolar	C	2731	unconditioned	unconditioned	0	0.0778063	0	0.920831	0.00136263	1819.85	NA	no_MHC	EQTLGEN
rs441346	20	44539492	CD40	ENSG00000101017	bipolar_noukb	C	2707	unconditioned	unconditioned	0	0.0621493	0	0.936611	0.00124001	1820.07	NA	no_MHC	EQTLGEN
rs441346	20	44539492	CD40	ENSG00000101017	depression_Als_noukb_included	C	2643	unconditioned	unconditioned	0	0.247873	0	0.751186	0.000940974	1818.69	NA	no_MHC	EQTLGEN
rs441346	20	44539492	CD40	ENSG00000101017	depression_Als_ukb_included	C	2691	unconditioned	unconditioned	0	4.65513e-08	0	1	9.87562e-10	1834.18	NA	no_MHC	EQTLGEN
rs441346	20	44539492	CD40	ENSG00000101017	schizophrenia	C	2744	unconditioned	unconditioned	0	0.169997	0	0.80465	0.0253521	1819.06	NA	no_MHC	EQTLGEN
rs4420508	15	40956681	GCHFR	ENSG00000137880	adhd	C	1709	unconditioned	unconditioned	9.44635e-200	0.0719083	8.89932e-200	0.0668829	0.861209	458.271	NA	no_MHC	EQTLGEN
rs4420508	15	40956681	GCHFR	ENSG00000137880	alzheimers	C	2700	unconditioned	unconditioned	1.28524e-198	0.955356	5.79229e-200	0.0430542	0.00159028	455.661	NA	no_MHC	EQTLGEN
rs4420508	15	40956681	GCHFR	ENSG00000137880	alzheimers_noukb	C	2710	unconditioned	unconditioned	1.10721e-198	0.819361	2.36191e-199	0.17478	0.00585845	455.81	NA	no_MHC	EQTLGEN
rs4420508	15	40956681	GCHFR	ENSG00000137880	anxiety_cc	C	1598	unconditioned	unconditioned	6.17576e-213	0.89544	5.83363e-214	0.0845632	0.0199972	488.63	NA	no_MHC	EQTLGEN
rs4420508	15	40956681	GCHFR	ENSG00000137880	asd	C	1938	unconditioned	unconditioned	1.1416e-198	0.858051	1.75925e-199	0.13222	0.00972926	455.779	NA	no_MHC	EQTLGEN
rs4420508	15	40956681	GCHFR	ENSG00000137880	bipolar	C	1880	unconditioned	unconditioned	9.90108e-199	0.750514	3.21844e-199	0.243956	0.00553047	455.922	NA	no_MHC	EQTLGEN
rs4420508	15	40956681	GCHFR	ENSG00000137880	bipolar_noukb	C	1879	unconditioned	unconditioned	9.29509e-199	0.704705	3.82662e-199	0.290108	0.00518696	455.985	NA	no_MHC	EQTLGEN
rs4420508	15	40956681	GCHFR	ENSG00000137880	depression_Als_noukb_included	C	1869	unconditioned	unconditioned	2.58489e-200	0.0195946	1.29304e-198	0.98018	0.000225543	459.567	NA	no_MHC	EQTLGEN
rs4420508	15	40956681	GCHFR	ENSG00000137880	depression_Als_ukb_included	C	1899	unconditioned	unconditioned	1.28544e-199	0.0974693	1.18831e-198	0.901039	0.00149175	457.963	NA	no_MHC	EQTLGEN
rs4420508	15	40956681	GCHFR	ENSG00000137880	schizophrenia	C	1899	unconditioned	unconditioned	8.60651e-203	6.52327e-05	1.31927e-198	0.999933	1.36783e-06	465.272	NA	no_MHC	EQTLGEN
rs4483092	7	123091122	NDUFA5	ENSG00000128609	adhd	C	2095	unconditioned	unconditioned	0.000433967	0.903181	4.3533e-05	0.0905959	0.00574577	7.74254	NA	no_MHC	EQTLGEN
rs4483092	7	123091122	NDUFA5	ENSG00000128609	adhd	C	2026	rs4483092*	unconditioned	0.849257	0.0608616	0.081312	0.00582444	0.00274532	0.163394	NA	no_MHC	EQTLGEN
rs4483092	7	123091122	NDUFA5	ENSG00000128609	alzheimers	C	2964	unconditioned	unconditioned	0.000331403	0.915038	2.93717e-05	0.0810949	0.00350589	8.01218	NA	no_MHC	EQTLGEN
rs4483092	7	123091122	NDUFA5	ENSG00000128609	alzheimers	C	2141	rs4483092*	unconditioned	0.915453	0.0702912	0.0128793	0.000988527	0.000388289	0.0883367	NA	no_MHC	EQTLGEN
rs4483092	7	123091122	NDUFA5	ENSG00000128609	alzheimers_noukb	C	2574	unconditioned	unconditioned	0.000335399	0.929479	2.33582e-05	0.0647262	0.00543645	8.00019	NA	no_MHC	EQTLGEN
rs4483092	7	123091122	NDUFA5	ENSG00000128609	alzheimers_noukb	C	2145	rs4483092*	unconditioned	0.897455	0.0684709	0.0305164	0.002327	0.00123043	0.108192	NA	no_MHC	EQTLGEN
rs4483092	7	123091122	NDUFA5	ENSG00000128609	anxiety_cc	C	1889	unconditioned	unconditioned	0.000275975	0.872569	3.50237e-05	0.11072	0.0164	8.1952	NA	no_MHC	EQTLGEN
rs4483092	7	123091122	NDUFA5	ENSG00000128609	anxiety_cc	C	1830	rs4483092*	unconditioned	0.839156	0.0492075	0.102393	0.00600102	0.00324213	0.175359	NA	no_MHC	EQTLGEN
rs4483092	7	123091122	NDUFA5	ENSG00000128609	asd	C	2245	unconditioned	unconditioned	0.000281037	0.883157	3.27408e-05	0.102874	0.0136551	8.17702	NA	no_MHC	EQTLGEN
rs4483092	7	123091122	NDUFA5	ENSG00000128609	asd	C	2138	rs4483092*	unconditioned	0.834381	0.0643692	0.0914843	0.00705494	0.00271012	0.181065	NA	no_MHC	EQTLGEN
rs4483092	7	123091122	NDUFA5	ENSG00000128609	bipolar	C	2148	unconditioned	unconditioned	0.000459584	0.95671	1.79612e-05	0.0373843	0.0054279	7.68519	NA	no_MHC	EQTLGEN
rs4483092	7	123091122	NDUFA5	ENSG00000128609	bipolar	C	2045	rs4483092*	unconditioned	0.898712	0.0658961	0.0318405	0.00233342	0.00121786	0.106793	NA	no_MHC	EQTLGEN
rs4483092	7	123091122	NDUFA5	ENSG00000128609	bipolar_noukb	C	2154	unconditioned	unconditioned	0.000459521	0.956584	1.80003e-05	0.0374658	0.00547222	7.68533	NA	no_MHC	EQTLGEN
rs4483092	7	123091122	NDUFA5	ENSG00000128609	bipolar_noukb	C	2048	rs4483092*	unconditioned	0.899371	0.065957	0.0312006	0.00228697	0.00118399	0.106059	NA	no_MHC	EQTLGEN
rs4483092	7	123091122	NDUFA5	ENSG00000128609	depression_Als_noukb_included	C	2085	unconditioned	unconditioned	0.000467589	0.973083	9.76197e-06	0.0203092	0.00613096	7.66792	NA	no_MHC	EQTLGEN
rs4483092	7	123091122	NDUFA5	ENSG00000128609	depression_Als_noukb_included	C	2028	rs4483092*	unconditioned	0.914513	0.0656731	0.0180132	0.00129306	0.000507728	0.0893637	NA	no_MHC	EQTLGEN
rs4483092	7	123091122	NDUFA5	ENSG00000128609	depression_Als_ukb_included	C	2122	unconditioned	unconditioned	0.000525797	0.981669	8.59811e-06	0.016051	0.00174601	7.5506	NA	no_MHC	EQTLGEN
rs4483092	7	123091122	NDUFA5	ENSG00000128609	depression_Als_ukb_included	C	2030	rs4483092*	unconditioned	0.917873	0.0669214	0.0137295	0.00100053	0.000475501	0.0856961	NA	no_MHC	EQTLGEN
rs4483092	7	123091122	NDUFA5	ENSG00000128609	schizophrenia	C	2158	unconditioned	unconditioned	0.000357374	0.743952	0.000117819	0.245256	0.0103164	7.93673	NA	no_MHC	EQTLGEN
rs4483092	7	123091122	NDUFA5	ENSG00000128609	schizophrenia	C	2049	rs4483092*	unconditioned	0.698114	0.0512892	0.225581	0.0165646	0.00845074	0.359372	NA	no_MHC	EQTLGEN
rs452792	3	10044262	CRELD1	ENSG00000163703	adhd	C	2417	unconditioned	unconditioned	0	0.721645	0	0.274226	0.00412924	763.281	NA	no_MHC	EQTLGEN
rs452792	3	10044262	CRELD1	ENSG00000163703	alzheimers	C	3499	unconditioned	unconditioned	0	0.960127	0	0.0326888	0.00718435	762.968	NA	no_MHC	EQTLGEN
rs452792	3	10044262	CRELD1	ENSG00000163703	alzheimers_noukb	C	3420	unconditioned	unconditioned	0	0.888244	0	0.106696	0.00505964	763.036	NA	no_MHC	EQTLGEN
rs452792	3	10044262	CRELD1	ENSG00000163703	anxiety_cc	C	2320	unconditioned	unconditioned	0	0.866119	0	0.113385	0.0204955	763.063	NA	no_MHC	EQTLGEN
rs452792	3	10044262	CRELD1	ENSG00000163703	asd	C	2793	unconditioned	unconditioned	0	0.910521	0	0.0779021	0.0115771	763.027	NA	no_MHC	EQTLGEN
rs452792	3	10044262	CRELD1	ENSG00000163703	bipolar	C	2693	unconditioned	unconditioned	0	0.0744661	0	0.925141	0.000392704	765.546	NA	no_MHC	EQTLGEN
rs452792	3	10044262	CRELD1	ENSG00000163703	bipolar_noukb	C	2691	unconditioned	unconditioned	0	0.0758609	0	0.923745	0.000393683	765.528	NA	no_MHC	EQTLGEN
rs452792	3	10044262	CRELD1	ENSG00000163703	depression_Als_noukb_included	C	2603	unconditioned	unconditioned	0	0.959821	0	0.0368449	0.00333461	762.99	NA	no_MHC	EQTLGEN
rs452792	3	10044262	CRELD1	ENSG00000163703	depression_Als_ukb_included	C	2653	unconditioned	unconditioned	0	0.974271	0	0.0223461	0.00338302	762.976	NA	no_MHC	EQTLGEN
rs452792	3	10044262	CRELD1	ENSG00000163703	schizophrenia	C	2703	unconditioned	unconditioned	0	0.671562	0	0.324959	0.00347968	763.347	NA	no_MHC	EQTLGEN
rs45508602	19	14752325	EMR2	ENSG00000127507	adhd	C	2937	unconditioned	unconditioned	0	0.871402	0	0.123983	0.00461523	4450.22	NA	no_MHC	EQTLGEN
rs45508602	19	14752325	EMR2	ENSG00000127507	alzheimers	C	4360	unconditioned	unconditioned	0	0.757962	0	0.231223	0.0108148	4449.96	NA	no_MHC	EQTLGEN
rs45508602	19	14752325	EMR2	ENSG00000127507	alzheimers_noukb	C	4463	unconditioned	unconditioned	0	0.810493	0	0.173806	0.0157016	4449.83	NA	no_MHC	EQTLGEN
rs45508602	19	14752325	EMR2	ENSG00000127507	anxiety_cc	C	3199	unconditioned	unconditioned	0	0.804601	0	0.1792	0.0161984	4449.86	NA	no_MHC	EQTLGEN
rs45508602	19	14752325	EMR2	ENSG00000127507	asd	C	3500	unconditioned	unconditioned	0	0.892842	0	0.0819943	0.0251637	4449.94	NA	no_MHC	EQTLGEN
rs45508602	19	14752325	EMR2	ENSG00000127507	bipolar	C	3510	unconditioned	unconditioned	0	0.874075	0	0.120567	0.00535757	4450.02	NA	no_MHC	EQTLGEN
rs45508602	19	14752325	EMR2	ENSG00000127507	bipolar_noukb	C	3505	unconditioned	unconditioned	0	0.866203	0	0.128314	0.00548351	4450.03	NA	no_MHC	EQTLGEN
rs45508602	19	14752325	EMR2	ENSG00000127507	depression_Als_noukb_included	C	3428	unconditioned	unconditioned	0	0.810705	0	0.179458	0.00983637	4450.1	NA	no_MHC	EQTLGEN
rs45508602	19	14752325	EMR2	ENSG00000127507	depression_Als_ukb_included	C	3475	unconditioned	unconditioned	0	0.964646	0	0.0310179	0.00433653	4449.94	NA	no_MHC	EQTLGEN
rs45508602	19	14752325	EMR2	ENSG00000127507	schizophrenia	C	3519	unconditioned	unconditioned	0	0.857307	0	0.132847	0.00984556	4450.04	NA	no_MHC	EQTLGEN
rs4551615	1	85169422	CTBS	ENSG00000117151	adhd	C	2694	unconditioned	unconditioned	1.92841e-238	0.869841	2.68444e-239	0.121077	0.00908245	547.359	NA	no_MHC	EQTLGEN
rs4551615	1	85169422	CTBS	ENSG00000117151	adhd	C	2395	rs12131448	unconditioned	5.19479e-24	0.850335	6.41593e-25	0.104978	0.0446874	53.6144	NA	no_MHC	EQTLGEN
rs4551615	1	85169422	CTBS	ENSG00000117151	adhd	C	2338	rs12743529	unconditioned	1.93136e-07	0.886241	2.32047e-08	0.106472	0.00728646	15.4599	NA	no_MHC	EQTLGEN
rs4551615	1	85169422	CTBS	ENSG00000117151	adhd	C	2416	rs17111498	unconditioned	3.91875e-14	0.877216	4.77739e-15	0.106926	0.0158571	30.8704	NA	no_MHC	EQTLGEN
rs4551615	1	85169422	CTBS	ENSG00000117151	adhd	C	2424	rs17112191	unconditioned	1.20983e-53	0.881461	1.50016e-54	0.10929	0.00924938	121.847	NA	no_MHC	EQTLGEN
rs4551615	1	85169422	CTBS	ENSG00000117151	adhd	C	2345	rs2945138	unconditioned	0.000611745	0.748128	7.36177e-05	0.0898688	0.161318	7.3992	NA	no_MHC	EQTLGEN
rs4551615	1	85169422	CTBS	ENSG00000117151	adhd	C	2335	rs3116425	unconditioned	0.00677931	0.68361	0.000814353	0.0818905	0.226906	4.99388	NA	no_MHC	EQTLGEN
rs4551615	1	85169422	CTBS	ENSG00000117151	adhd	C	2337	rs4906999	unconditioned	8.70719e-23	0.875013	1.04776e-23	0.105273	0.0197139	50.7953	NA	no_MHC	EQTLGEN
rs4551615	1	85169422	CTBS	ENSG00000117151	adhd	C	2384	rs6690906	unconditioned	1.96838e-18	0.883254	2.38531e-19	0.107024	0.00972115	40.7693	NA	no_MHC	EQTLGEN
rs4551615	1	85169422	CTBS	ENSG00000117151	adhd	C	2349	rs72948416	unconditioned	3.79832e-13	0.88086	4.57103e-14	0.105993	0.0131473	28.599	NA	no_MHC	EQTLGEN
rs4551615	1	85169422	CTBS	ENSG00000117151	adhd	C	2337	rs76069520	unconditioned	4.49747e-23	0.553883	5.4841e-24	0.06716	0.378957	51.4559	NA	no_MHC	EQTLGEN
rs4551615	1	85169422	CTBS	ENSG00000117151	adhd	C	2398	rs76374734	unconditioned	0.00599598	0.843601	0.000750417	0.105535	0.0441174	5.11667	NA	no_MHC	EQTLGEN
rs4551615	1	85169422	CTBS	ENSG00000117151	adhd	C	2336	rs79472839	unconditioned	0.00201104	0.695865	0.000241608	0.083383	0.2185	6.2091	NA	no_MHC	EQTLGEN
rs4551615	1	85169422	CTBS	ENSG00000117151	adhd	C	2340	rs9432820	unconditioned	3.58405e-06	0.878245	4.30956e-07	0.105586	0.0161642	12.539	NA	no_MHC	EQTLGEN
rs4551615	1	85169422	CTBS	ENSG00000117151	adhd	C	2340	rs9661716	unconditioned	1.23772e-08	0.874102	1.48793e-09	0.105059	0.0208388	18.2074	NA	no_MHC	EQTLGEN
rs4551615	1	85169422	CTBS	ENSG00000117151	alzheimers	C	3512	unconditioned	unconditioned	2.19427e-238	0.95215	9.98588e-240	0.0433268	0.0045228	547.229	NA	no_MHC	EQTLGEN
rs4551615	1	85169422	CTBS	ENSG00000117151	alzheimers	C	2528	rs12131448	unconditioned	5.94643e-24	0.973443	1.52405e-25	0.0249473	0.0016094	53.4793	NA	no_MHC	EQTLGEN
rs4551615	1	85169422	CTBS	ENSG00000117151	alzheimers	C	2471	rs12743529	unconditioned	2.1221e-07	0.973938	5.41989e-09	0.0248734	0.00118825	15.3657	NA	no_MHC	EQTLGEN
rs4551615	1	85169422	CTBS	ENSG00000117151	alzheimers	C	2550	rs17111498	unconditioned	4.33973e-14	0.971368	1.12278e-15	0.0251278	0.00350378	30.7684	NA	no_MHC	EQTLGEN
rs4551615	1	85169422	CTBS	ENSG00000117151	alzheimers	C	2560	rs17112191	unconditioned	1.33198e-53	0.970307	3.44793e-55	0.0251125	0.00458063	121.75	NA	no_MHC	EQTLGEN
rs4551615	1	85169422	CTBS	ENSG00000117151	alzheimers	C	2479	rs2945138	unconditioned	0.000657907	0.971879	1.68624e-05	0.0249071	0.00253911	7.32645	NA	no_MHC	EQTLGEN
rs4551615	1	85169422	CTBS	ENSG00000117151	alzheimers	C	2468	rs3116425	unconditioned	0.00772146	0.964818	0.000197179	0.0246355	0.00262819	4.86375	NA	no_MHC	EQTLGEN
rs4551615	1	85169422	CTBS	ENSG00000117151	alzheimers	C	2470	rs4906999	unconditioned	9.64938e-23	0.970526	2.46508e-24	0.0247889	0.00468476	50.6926	NA	no_MHC	EQTLGEN
rs4551615	1	85169422	CTBS	ENSG00000117151	alzheimers	C	2518	rs6690906	unconditioned	2.1681e-18	0.972843	5.58e-20	0.0250357	0.00212139	40.6727	NA	no_MHC	EQTLGEN
rs4551615	1	85169422	CTBS	ENSG00000117151	alzheimers	C	2483	rs72948416	unconditioned	4.19246e-13	0.972067	1.07517e-14	0.024926	0.00300707	28.5003	NA	no_MHC	EQTLGEN
rs4551615	1	85169422	CTBS	ENSG00000117151	alzheimers	C	2470	rs76069520	unconditioned	7.89499e-23	0.972104	2.01661e-24	0.0248273	0.00306891	50.8932	NA	no_MHC	EQTLGEN
rs4551615	1	85169422	CTBS	ENSG00000117151	alzheimers	C	2532	rs76374734	unconditioned	0.0053837	0.959469	0.000138056	0.0245935	0.0104159	5.22438	NA	no_MHC	EQTLGEN
rs4551615	1	85169422	CTBS	ENSG00000117151	alzheimers	C	2469	rs79472839	unconditioned	0.00107101	0.97148	2.73532e-05	0.0248086	0.00261275	6.83915	NA	no_MHC	EQTLGEN
rs4551615	1	85169422	CTBS	ENSG00000117151	alzheimers	C	2473	rs9432820	unconditioned	3.96778e-06	0.972452	1.0138e-07	0.0248442	0.00269987	12.4373	NA	no_MHC	EQTLGEN
rs4551615	1	85169422	CTBS	ENSG00000117151	alzheimers	C	2473	rs9661716	unconditioned	1.37658e-08	0.972073	3.51751e-10	0.0248358	0.00309113	18.1011	NA	no_MHC	EQTLGEN
rs4551615	1	85169422	CTBS	ENSG00000117151	alzheimers_noukb	C	3496	unconditioned	unconditioned	2.09809e-238	0.893855	2.3226e-239	0.098943	0.00720163	547.274	NA	no_MHC	EQTLGEN
rs4551615	1	85169422	CTBS	ENSG00000117151	alzheimers_noukb	C	2536	rs12131448	unconditioned	5.75797e-24	0.942593	2.94142e-25	0.0481425	0.00926404	53.5115	NA	no_MHC	EQTLGEN
rs4551615	1	85169422	CTBS	ENSG00000117151	alzheimers_noukb	C	2479	rs12743529	unconditioned	2.06118e-07	0.945983	1.04259e-08	0.0478435	0.00617276	15.3948	NA	no_MHC	EQTLGEN
rs4551615	1	85169422	CTBS	ENSG00000117151	alzheimers_noukb	C	2558	rs17111498	unconditioned	4.16703e-14	0.932711	2.1656e-15	0.048454	0.018835	30.809	NA	no_MHC	EQTLGEN
rs4551615	1	85169422	CTBS	ENSG00000117151	alzheimers_noukb	C	2567	rs17112191	unconditioned	2.28396e-53	0.943984	1.17147e-54	0.0484105	0.0076055	121.211	NA	no_MHC	EQTLGEN
rs4551615	1	85169422	CTBS	ENSG00000117151	alzheimers_noukb	C	2487	rs2945138	unconditioned	0.000635862	0.939317	3.22753e-05	0.0476659	0.0123489	7.36053	NA	no_MHC	EQTLGEN
rs4551615	1	85169422	CTBS	ENSG00000117151	alzheimers_noukb	C	2477	rs3116425	unconditioned	4.03061e-08	0.911077	2.03988e-09	0.0460663	0.0428571	17.0268	NA	no_MHC	EQTLGEN
rs4551615	1	85169422	CTBS	ENSG00000117151	alzheimers_noukb	C	2478	rs4906999	unconditioned	9.3144e-23	0.936828	4.71254e-24	0.0473822	0.0157898	50.7279	NA	no_MHC	EQTLGEN
rs4551615	1	85169422	CTBS	ENSG00000117151	alzheimers_noukb	C	2526	rs6690906	unconditioned	2.09837e-18	0.941553	1.07587e-19	0.0482648	0.010182	40.7054	NA	no_MHC	EQTLGEN
rs4551615	1	85169422	CTBS	ENSG00000117151	alzheimers_noukb	C	2491	rs72948416	unconditioned	4.04207e-13	0.937191	2.0548e-14	0.0476272	0.0151822	28.5368	NA	no_MHC	EQTLGEN
rs4551615	1	85169422	CTBS	ENSG00000117151	alzheimers_noukb	C	2478	rs76069520	unconditioned	7.43586e-23	0.915565	3.7651e-24	0.046321	0.0381136	50.9531	NA	no_MHC	EQTLGEN
rs4551615	1	85169422	CTBS	ENSG00000117151	alzheimers_noukb	C	2540	rs76374734	unconditioned	0.00522201	0.93066	0.000266238	0.0474321	0.0164202	5.25487	NA	no_MHC	EQTLGEN
rs4551615	1	85169422	CTBS	ENSG00000117151	alzheimers_noukb	C	2477	rs79472839	unconditioned	0.0010396	0.942977	5.25841e-05	0.0476886	0.00824183	6.86892	NA	no_MHC	EQTLGEN
rs4551615	1	85169422	CTBS	ENSG00000117151	alzheimers_noukb	C	2481	rs9432820	unconditioned	3.83454e-06	0.939797	1.94154e-07	0.0475721	0.0126265	12.4715	NA	no_MHC	EQTLGEN
rs4551615	1	85169422	CTBS	ENSG00000117151	alzheimers_noukb	C	2481	rs9661716	unconditioned	1.32523e-08	0.935805	6.71331e-10	0.0473891	0.0168055	18.1391	NA	no_MHC	EQTLGEN
rs4551615	1	85169422	CTBS	ENSG00000117151	anxiety_cc	C	2250	unconditioned	unconditioned	2.0007e-238	0.869544	2.55609e-239	0.111073	0.0193822	547.322	NA	no_MHC	EQTLGEN
rs4551615	1	85169422	CTBS	ENSG00000117151	anxiety_cc	C	2071	rs12131448	unconditioned	5.04983e-24	0.875782	6.02129e-25	0.104406	0.019812	53.6427	NA	no_MHC	EQTLGEN
rs4551615	1	85169422	CTBS	ENSG00000117151	anxiety_cc	C	2013	rs12743529	unconditioned	1.91111e-07	0.87676	2.25805e-08	0.103573	0.0196664	15.4704	NA	no_MHC	EQTLGEN
rs4551615	1	85169422	CTBS	ENSG00000117151	anxiety_cc	C	2019	rs17111498	unconditioned	0.000201981	0.868376	2.3884e-05	0.102655	0.0287427	8.50734	NA	no_MHC	EQTLGEN
rs4551615	1	85169422	CTBS	ENSG00000117151	anxiety_cc	C	2101	rs17112191	unconditioned	1.20044e-53	0.874912	1.44795e-54	0.10551	0.0195775	121.854	NA	no_MHC	EQTLGEN
rs4551615	1	85169422	CTBS	ENSG00000117151	anxiety_cc	C	2011	rs2945138	unconditioned	0.000811962	0.869242	9.58952e-05	0.102633	0.0272168	7.11606	NA	no_MHC	EQTLGEN
rs4551615	1	85169422	CTBS	ENSG00000117151	anxiety_cc	C	2011	rs3116425	unconditioned	3.83197e-08	0.865917	4.52642e-09	0.102253	0.03183	17.0773	NA	no_MHC	EQTLGEN
rs4551615	1	85169422	CTBS	ENSG00000117151	anxiety_cc	C	2011	rs4906999	unconditioned	8.84211e-23	0.785409	1.04429e-23	0.0926385	0.121953	50.7799	NA	no_MHC	EQTLGEN
rs4551615	1	85169422	CTBS	ENSG00000117151	anxiety_cc	C	2028	rs6690906	unconditioned	1.93595e-18	0.868762	2.29592e-19	0.103002	0.0282369	40.7859	NA	no_MHC	EQTLGEN
rs4551615	1	85169422	CTBS	ENSG00000117151	anxiety_cc	C	2010	rs72948416	unconditioned	1.98293e-06	0.867346	2.34156e-07	0.102391	0.0302608	13.1309	NA	no_MHC	EQTLGEN
rs4551615	1	85169422	CTBS	ENSG00000117151	anxiety_cc	C	2011	rs76069520	unconditioned	6.62378e-23	0.815316	7.82893e-24	0.0962773	0.088407	51.0688	NA	no_MHC	EQTLGEN
rs4551615	1	85169422	CTBS	ENSG00000117151	anxiety_cc	C	2075	rs76374734	unconditioned	2.62026e-06	0.881646	3.12134e-07	0.105011	0.0133404	12.8522	NA	no_MHC	EQTLGEN
rs4551615	1	85169422	CTBS	ENSG00000117151	anxiety_cc	C	2010	rs79472839	unconditioned	0.000990941	0.870233	0.000117016	0.102736	0.0259225	6.91686	NA	no_MHC	EQTLGEN
rs4551615	1	85169422	CTBS	ENSG00000117151	anxiety_cc	C	2011	rs9432820	unconditioned	3.9522e-06	0.850486	4.66985e-07	0.100443	0.049067	12.4412	NA	no_MHC	EQTLGEN
rs4551615	1	85169422	CTBS	ENSG00000117151	anxiety_cc	C	2010	rs9661716	unconditioned	0.000216409	0.865692	2.55549e-05	0.102194	0.0318719	8.43834	NA	no_MHC	EQTLGEN
rs4551615	1	85169422	CTBS	ENSG00000117151	asd	C	2872	unconditioned	unconditioned	1.59115e-238	0.701437	6.23135e-239	0.274677	0.0238862	547.551	NA	no_MHC	EQTLGEN
rs4551615	1	85169422	CTBS	ENSG00000117151	asd	C	2493	rs12131448	unconditioned	5.29901e-24	0.919213	4.11886e-25	0.0714401	0.00934664	53.5945	NA	no_MHC	EQTLGEN
rs4551615	1	85169422	CTBS	ENSG00000117151	asd	C	2435	rs12743529	unconditioned	2.00755e-07	0.921405	1.54929e-08	0.0711002	0.00749502	15.4212	NA	no_MHC	EQTLGEN
rs4551615	1	85169422	CTBS	ENSG00000117151	asd	C	2514	rs17111498	unconditioned	4.03487e-14	0.903117	3.19375e-15	0.0714597	0.0254232	30.8412	NA	no_MHC	EQTLGEN
rs4551615	1	85169422	CTBS	ENSG00000117151	asd	C	2524	rs17112191	unconditioned	1.23235e-53	0.897702	9.70044e-55	0.0706311	0.0316669	121.828	NA	no_MHC	EQTLGEN
rs4551615	1	85169422	CTBS	ENSG00000117151	asd	C	2443	rs2945138	unconditioned	0.000624661	0.914969	4.833e-05	0.0707775	0.013581	7.3783	NA	no_MHC	EQTLGEN
rs4551615	1	85169422	CTBS	ENSG00000117151	asd	C	2433	rs3116425	unconditioned	4.07485e-08	0.921086	3.14404e-09	0.0710607	0.00785298	17.0158	NA	no_MHC	EQTLGEN
rs4551615	1	85169422	CTBS	ENSG00000117151	asd	C	2434	rs4906999	unconditioned	9.0844e-23	0.913667	7.01138e-24	0.0705015	0.015831	50.7529	NA	no_MHC	EQTLGEN
rs4551615	1	85169422	CTBS	ENSG00000117151	asd	C	2482	rs6690906	unconditioned	2.03836e-18	0.91462	1.59184e-19	0.0714126	0.013967	40.7344	NA	no_MHC	EQTLGEN
rs4551615	1	85169422	CTBS	ENSG00000117151	asd	C	2447	rs72948416	unconditioned	3.92155e-13	0.909223	3.0384e-14	0.0704259	0.0203508	28.5671	NA	no_MHC	EQTLGEN
rs4551615	1	85169422	CTBS	ENSG00000117151	asd	C	2434	rs76069520	unconditioned	7.4154e-23	0.913022	5.72361e-24	0.0704554	0.0165231	50.9559	NA	no_MHC	EQTLGEN
rs4551615	1	85169422	CTBS	ENSG00000117151	asd	C	2496	rs76374734	unconditioned	0.0055256	0.898636	0.000429295	0.0697912	0.0256182	5.19836	NA	no_MHC	EQTLGEN
rs4551615	1	85169422	CTBS	ENSG00000117151	asd	C	2433	rs79472839	unconditioned	0.00101427	0.916023	7.82771e-05	0.0706824	0.0122022	6.89358	NA	no_MHC	EQTLGEN
rs4551615	1	85169422	CTBS	ENSG00000117151	asd	C	2437	rs9432820	unconditioned	3.71497e-06	0.910497	2.87047e-07	0.0703329	0.0191658	12.5031	NA	no_MHC	EQTLGEN
rs4551615	1	85169422	CTBS	ENSG00000117151	asd	C	2437	rs9661716	unconditioned	1.28602e-08	0.908111	9.93591e-10	0.0701396	0.0217494	18.1691	NA	no_MHC	EQTLGEN
rs4551615	1	85169422	CTBS	ENSG00000117151	bipolar	C	2847	unconditioned	unconditioned	1.99461e-238	0.895912	1.94645e-239	0.0874114	0.0166765	547.325	NA	no_MHC	EQTLGEN
rs4551615	1	85169422	CTBS	ENSG00000117151	bipolar	C	2446	rs12131448	unconditioned	5.57707e-24	0.912957	4.77242e-25	0.0781147	0.00892876	53.5434	NA	no_MHC	EQTLGEN
rs4551615	1	85169422	CTBS	ENSG00000117151	bipolar	C	2389	rs12743529	unconditioned	1.99037e-07	0.913442	1.69202e-08	0.0776433	0.00891474	15.4298	NA	no_MHC	EQTLGEN
rs4551615	1	85169422	CTBS	ENSG00000117151	bipolar	C	2467	rs17111498	unconditioned	3.95007e-14	0.884171	3.45252e-15	0.0772416	0.0385871	30.8625	NA	no_MHC	EQTLGEN
rs4551615	1	85169422	CTBS	ENSG00000117151	bipolar	C	2473	rs17112191	unconditioned	1.24293e-53	0.905456	1.06832e-54	0.0778086	0.0167354	121.82	NA	no_MHC	EQTLGEN
rs4551615	1	85169422	CTBS	ENSG00000117151	bipolar	C	2396	rs2945138	unconditioned	0.000618278	0.90666	5.26759e-05	0.0772301	0.0154388	7.38857	NA	no_MHC	EQTLGEN
rs4551615	1	85169422	CTBS	ENSG00000117151	bipolar	C	2386	rs3116425	unconditioned	0.0073542	0.894357	0.000624984	0.0759837	0.0216798	4.91248	NA	no_MHC	EQTLGEN
rs4551615	1	85169422	CTBS	ENSG00000117151	bipolar	C	2388	rs4906999	unconditioned	9.06618e-23	0.910944	7.70703e-24	0.0774265	0.0116292	50.7549	NA	no_MHC	EQTLGEN
rs4551615	1	85169422	CTBS	ENSG00000117151	bipolar	C	2435	rs6690906	unconditioned	2.03201e-18	0.911785	1.74536e-19	0.0783065	0.00990805	40.7375	NA	no_MHC	EQTLGEN
rs4551615	1	85169422	CTBS	ENSG00000117151	bipolar	C	2400	rs72948416	unconditioned	3.88728e-13	0.901361	3.31616e-14	0.0768715	0.0217675	28.5759	NA	no_MHC	EQTLGEN
rs4551615	1	85169422	CTBS	ENSG00000117151	bipolar	C	2388	rs76069520	unconditioned	7.40646e-23	0.912007	6.29597e-24	0.077516	0.0104772	50.9571	NA	no_MHC	EQTLGEN
rs4551615	1	85169422	CTBS	ENSG00000117151	bipolar	C	2448	rs76374734	unconditioned	0.00629863	0.888972	0.000537661	0.0758558	0.0283364	5.06742	NA	no_MHC	EQTLGEN
rs4551615	1	85169422	CTBS	ENSG00000117151	bipolar	C	2387	rs79472839	unconditioned	0.0010121	0.912786	8.60626e-05	0.0776089	0.00850709	6.89573	NA	no_MHC	EQTLGEN
rs4551615	1	85169422	CTBS	ENSG00000117151	bipolar	C	2391	rs9432820	unconditioned	3.68578e-06	0.903268	3.13668e-07	0.0768503	0.0198776	12.511	NA	no_MHC	EQTLGEN
rs4551615	1	85169422	CTBS	ENSG00000117151	bipolar	C	2391	rs9661716	unconditioned	1.26507e-08	0.893354	1.07641e-09	0.075982	0.0306641	18.1856	NA	no_MHC	EQTLGEN
rs4551615	1	85169422	CTBS	ENSG00000117151	bipolar_noukb	C	2851	unconditioned	unconditioned	1.99228e-238	0.894944	1.93987e-239	0.0871222	0.0179336	547.326	NA	no_MHC	EQTLGEN
rs4551615	1	85169422	CTBS	ENSG00000117151	bipolar_noukb	C	2448	rs12131448	unconditioned	5.58584e-24	0.914385	4.67301e-25	0.0764867	0.00912818	53.5418	NA	no_MHC	EQTLGEN
rs4551615	1	85169422	CTBS	ENSG00000117151	bipolar_noukb	C	2391	rs12743529	unconditioned	1.99599e-07	0.916013	1.65757e-08	0.0760621	0.00792454	15.427	NA	no_MHC	EQTLGEN
rs4551615	1	85169422	CTBS	ENSG00000117151	bipolar_noukb	C	2469	rs17111498	unconditioned	3.88857e-14	0.870412	3.35121e-15	0.0749586	0.054629	30.8782	NA	no_MHC	EQTLGEN
rs4551615	1	85169422	CTBS	ENSG00000117151	bipolar_noukb	C	2476	rs17112191	unconditioned	1.24346e-53	0.905863	1.04508e-54	0.0761163	0.0180205	121.819	NA	no_MHC	EQTLGEN
rs4551615	1	85169422	CTBS	ENSG00000117151	bipolar_noukb	C	2398	rs2945138	unconditioned	0.000619317	0.908187	5.15224e-05	0.0755386	0.015604	7.38689	NA	no_MHC	EQTLGEN
rs4551615	1	85169422	CTBS	ENSG00000117151	bipolar_noukb	C	2388	rs3116425	unconditioned	0.00735593	0.894571	0.000610691	0.0742442	0.0232185	4.91225	NA	no_MHC	EQTLGEN
rs4551615	1	85169422	CTBS	ENSG00000117151	bipolar_noukb	C	2390	rs4906999	unconditioned	9.08167e-23	0.91252	7.54189e-24	0.0757686	0.0117118	50.7532	NA	no_MHC	EQTLGEN
rs4551615	1	85169422	CTBS	ENSG00000117151	bipolar_noukb	C	2437	rs6690906	unconditioned	2.03277e-18	0.912128	1.70326e-19	0.0764161	0.0114555	40.7371	NA	no_MHC	EQTLGEN
rs4551615	1	85169422	CTBS	ENSG00000117151	bipolar_noukb	C	2402	rs72948416	unconditioned	3.9156e-13	0.907946	3.26051e-14	0.0755878	0.016466	28.5686	NA	no_MHC	EQTLGEN
rs4551615	1	85169422	CTBS	ENSG00000117151	bipolar_noukb	C	2390	rs76069520	unconditioned	7.41933e-23	0.913608	6.16129e-24	0.0758589	0.0105328	50.9554	NA	no_MHC	EQTLGEN
rs4551615	1	85169422	CTBS	ENSG00000117151	bipolar_noukb	C	2450	rs76374734	unconditioned	0.00630388	0.889932	0.000525854	0.0742068	0.0290319	5.06659	NA	no_MHC	EQTLGEN
rs4551615	1	85169422	CTBS	ENSG00000117151	bipolar_noukb	C	2389	rs79472839	unconditioned	0.00101299	0.91358	8.41631e-05	0.075894	0.00942836	6.89484	NA	no_MHC	EQTLGEN
rs4551615	1	85169422	CTBS	ENSG00000117151	bipolar_noukb	C	2393	rs9432820	unconditioned	3.68169e-06	0.902264	3.06115e-07	0.0749963	0.0227362	12.5121	NA	no_MHC	EQTLGEN
rs4551615	1	85169422	CTBS	ENSG00000117151	bipolar_noukb	C	2393	rs9661716	unconditioned	1.26855e-08	0.895818	1.05422e-09	0.074417	0.0297649	18.1828	NA	no_MHC	EQTLGEN
rs4551615	1	85169422	CTBS	ENSG00000117151	depression_Als_noukb_included	C	2745	unconditioned	unconditioned	2.10733e-238	0.947329	1.06362e-239	0.047809	0.00486186	547.27	NA	no_MHC	EQTLGEN
rs4551615	1	85169422	CTBS	ENSG00000117151	depression_Als_noukb_included	C	2393	rs12131448	unconditioned	5.83088e-24	0.954476	2.63042e-25	0.0430557	0.00246866	53.4989	NA	no_MHC	EQTLGEN
rs4551615	1	85169422	CTBS	ENSG00000117151	depression_Als_noukb_included	C	2336	rs12743529	unconditioned	2.08024e-07	0.954629	9.35523e-09	0.0429291	0.0024419	15.3856	NA	no_MHC	EQTLGEN
rs4551615	1	85169422	CTBS	ENSG00000117151	depression_Als_noukb_included	C	2413	rs17111498	unconditioned	4.18415e-14	0.936604	1.91626e-15	0.0428741	0.0205217	30.8049	NA	no_MHC	EQTLGEN
rs4551615	1	85169422	CTBS	ENSG00000117151	depression_Als_noukb_included	C	2420	rs17112191	unconditioned	1.30658e-53	0.951888	5.91151e-55	0.0430623	0.00504953	121.77	NA	no_MHC	EQTLGEN
rs4551615	1	85169422	CTBS	ENSG00000117151	depression_Als_noukb_included	C	2343	rs2945138	unconditioned	0.000656676	0.951286	2.95696e-05	0.0428304	0.00519777	7.32832	NA	no_MHC	EQTLGEN
rs4551615	1	85169422	CTBS	ENSG00000117151	depression_Als_noukb_included	C	2333	rs3116425	unconditioned	0.00798857	0.942323	0.000359195	0.0423633	0.00696607	4.82974	NA	no_MHC	EQTLGEN
rs4551615	1	85169422	CTBS	ENSG00000117151	depression_Als_noukb_included	C	2335	rs4906999	unconditioned	9.37358e-23	0.941923	4.21589e-24	0.0423485	0.0157286	50.7216	NA	no_MHC	EQTLGEN
rs4551615	1	85169422	CTBS	ENSG00000117151	depression_Als_noukb_included	C	2381	rs6690906	unconditioned	2.12096e-18	0.951713	9.59677e-20	0.0430571	0.00522982	40.6947	NA	no_MHC	EQTLGEN
rs4551615	1	85169422	CTBS	ENSG00000117151	depression_Als_noukb_included	C	2346	rs72948416	unconditioned	4.10048e-13	0.95088	1.84756e-14	0.0428377	0.00628261	28.5225	NA	no_MHC	EQTLGEN
rs4551615	1	85169422	CTBS	ENSG00000117151	depression_Als_noukb_included	C	2335	rs76069520	unconditioned	7.72517e-23	0.951335	3.47446e-24	0.0427813	0.0058842	50.915	NA	no_MHC	EQTLGEN
rs4551615	1	85169422	CTBS	ENSG00000117151	depression_Als_noukb_included	C	2394	rs76374734	unconditioned	0.0223533	0.912451	0.00100834	0.041137	0.0230505	3.80078	NA	no_MHC	EQTLGEN
rs4551615	1	85169422	CTBS	ENSG00000117151	depression_Als_noukb_included	C	2334	rs79472839	unconditioned	0.00106076	0.952571	4.77134e-05	0.0428435	0.00347691	6.84877	NA	no_MHC	EQTLGEN
rs4551615	1	85169422	CTBS	ENSG00000117151	depression_Als_noukb_included	C	2338	rs9432820	unconditioned	3.81149e-06	0.934046	1.71907e-07	0.0421038	0.0238458	12.4775	NA	no_MHC	EQTLGEN
rs4551615	1	85169422	CTBS	ENSG00000117151	depression_Als_noukb_included	C	2338	rs9661716	unconditioned	1.32785e-08	0.937727	5.97613e-10	0.0421834	0.0200901	18.1371	NA	no_MHC	EQTLGEN
rs4551615	1	85169422	CTBS	ENSG00000117151	depression_Als_ukb_included	C	2824	unconditioned	unconditioned	2.08419e-238	0.937439	1.33466e-239	0.0600287	0.00253189	547.281	NA	no_MHC	EQTLGEN
rs4551615	1	85169422	CTBS	ENSG00000117151	depression_Als_ukb_included	C	2419	rs12131448	unconditioned	6.44576e-24	0.949824	3.27814e-25	0.0483036	0.0018723	53.3986	NA	no_MHC	EQTLGEN
rs4551615	1	85169422	CTBS	ENSG00000117151	depression_Als_ukb_included	C	2365	rs12743529	unconditioned	2.06976e-07	0.949937	1.0506e-08	0.0482166	0.00184592	15.3907	NA	no_MHC	EQTLGEN
rs4551615	1	85169422	CTBS	ENSG00000117151	depression_Als_ukb_included	C	2443	rs17111498	unconditioned	4.22313e-14	0.945252	2.16123e-15	0.0483678	0.00638037	30.7956	NA	no_MHC	EQTLGEN
rs4551615	1	85169422	CTBS	ENSG00000117151	depression_Als_ukb_included	C	2451	rs17112191	unconditioned	1.30283e-53	0.949039	6.64446e-55	0.0483985	0.00256266	121.772	NA	no_MHC	EQTLGEN
rs4551615	1	85169422	CTBS	ENSG00000117151	depression_Als_ukb_included	C	2372	rs2945138	unconditioned	0.000645535	0.943263	3.2795e-05	0.0479123	0.00814625	7.34543	NA	no_MHC	EQTLGEN
rs4551615	1	85169422	CTBS	ENSG00000117151	depression_Als_ukb_included	C	2362	rs3116425	unconditioned	0.00771393	0.933416	0.000391508	0.047363	0.0111156	4.86473	NA	no_MHC	EQTLGEN
rs4551615	1	85169422	CTBS	ENSG00000117151	depression_Als_ukb_included	C	2364	rs4906999	unconditioned	9.01977e-23	0.906183	4.58935e-24	0.0460598	0.0477575	50.76	NA	no_MHC	EQTLGEN
rs4551615	1	85169422	CTBS	ENSG00000117151	depression_Als_ukb_included	C	2411	rs6690906	unconditioned	2.11361e-18	0.948384	1.07713e-19	0.0483278	0.00328832	40.6981	NA	no_MHC	EQTLGEN
rs4551615	1	85169422	CTBS	ENSG00000117151	depression_Als_ukb_included	C	2376	rs72948416	unconditioned	4.08473e-13	0.947053	2.07618e-14	0.0481317	0.00481554	28.5263	NA	no_MHC	EQTLGEN
rs4551615	1	85169422	CTBS	ENSG00000117151	depression_Als_ukb_included	C	2364	rs76069520	unconditioned	7.68612e-23	0.94635	3.90186e-24	0.0480358	0.00561433	50.92	NA	no_MHC	EQTLGEN
rs4551615	1	85169422	CTBS	ENSG00000117151	depression_Als_ukb_included	C	2425	rs76374734	unconditioned	0.0156556	0.882098	0.000796649	0.0448296	0.0566203	4.15692	NA	no_MHC	EQTLGEN
rs4551615	1	85169422	CTBS	ENSG00000117151	depression_Als_ukb_included	C	2363	rs79472839	unconditioned	0.00105074	0.947693	5.33345e-05	0.0481008	0.00310175	6.85826	NA	no_MHC	EQTLGEN
rs4551615	1	85169422	CTBS	ENSG00000117151	depression_Als_ukb_included	C	2367	rs9432820	unconditioned	3.84506e-06	0.942314	1.95301e-07	0.0478528	0.00982892	12.4687	NA	no_MHC	EQTLGEN
rs4551615	1	85169422	CTBS	ENSG00000117151	depression_Als_ukb_included	C	2367	rs9661716	unconditioned	1.33646e-08	0.943722	6.78693e-10	0.0479166	0.00836105	18.1307	NA	no_MHC	EQTLGEN
rs4551615	1	85169422	CTBS	ENSG00000117151	schizophrenia	C	2867	unconditioned	unconditioned	1.99682e-238	0.896744	1.94886e-239	0.0875047	0.0157516	547.324	NA	no_MHC	EQTLGEN
rs4551615	1	85169422	CTBS	ENSG00000117151	schizophrenia	C	2452	rs12131448	unconditioned	5.75079e-24	0.941392	3.19823e-25	0.0523481	0.00626033	53.5127	NA	no_MHC	EQTLGEN
rs4551615	1	85169422	CTBS	ENSG00000117151	schizophrenia	C	2395	rs12743529	unconditioned	2.0553e-07	0.943235	1.13579e-08	0.0521199	0.00464469	15.3977	NA	no_MHC	EQTLGEN
rs4551615	1	85169422	CTBS	ENSG00000117151	schizophrenia	C	2473	rs17111498	unconditioned	4.16258e-14	0.931742	2.34955e-15	0.0525761	0.0156823	30.8101	NA	no_MHC	EQTLGEN
rs4551615	1	85169422	CTBS	ENSG00000117151	schizophrenia	C	2480	rs17112191	unconditioned	1.27711e-53	0.930368	7.25306e-55	0.0528213	0.0168107	121.792	NA	no_MHC	EQTLGEN
rs4551615	1	85169422	CTBS	ENSG00000117151	schizophrenia	C	2402	rs2945138	unconditioned	0.00063784	0.935256	3.53581e-05	0.0518328	0.0122376	7.35742	NA	no_MHC	EQTLGEN
rs4551615	1	85169422	CTBS	ENSG00000117151	schizophrenia	C	2392	rs3116425	unconditioned	0.00767647	0.933084	0.000424096	0.0515421	0.00727318	4.8696	NA	no_MHC	EQTLGEN
rs4551615	1	85169422	CTBS	ENSG00000117151	schizophrenia	C	2394	rs4906999	unconditioned	9.30978e-23	0.935429	5.14522e-24	0.0516853	0.0128862	50.7284	NA	no_MHC	EQTLGEN
rs4551615	1	85169422	CTBS	ENSG00000117151	schizophrenia	C	2441	rs6690906	unconditioned	2.07657e-18	0.931779	1.16357e-19	0.0521946	0.0160264	40.7158	NA	no_MHC	EQTLGEN
rs4551615	1	85169422	CTBS	ENSG00000117151	schizophrenia	C	2406	rs72948416	unconditioned	4.0225e-13	0.932723	2.23265e-14	0.0517544	0.0155224	28.5417	NA	no_MHC	EQTLGEN
rs4551615	1	85169422	CTBS	ENSG00000117151	schizophrenia	C	2394	rs76069520	unconditioned	7.27291e-23	0.895568	4.0279e-24	0.0495436	0.0548888	50.9753	NA	no_MHC	EQTLGEN
rs4551615	1	85169422	CTBS	ENSG00000117151	schizophrenia	C	2454	rs76374734	unconditioned	0.00653458	0.920297	0.000363124	0.0511189	0.0216865	5.03065	NA	no_MHC	EQTLGEN
rs4551615	1	85169422	CTBS	ENSG00000117151	schizophrenia	C	2393	rs79472839	unconditioned	0.00104354	0.941138	5.7665e-05	0.0520005	0.00576	6.86513	NA	no_MHC	EQTLGEN
rs4551615	1	85169422	CTBS	ENSG00000117151	schizophrenia	C	2397	rs9432820	unconditioned	3.81754e-06	0.935557	2.11161e-07	0.0517361	0.0127031	12.4759	NA	no_MHC	EQTLGEN
rs4551615	1	85169422	CTBS	ENSG00000117151	schizophrenia	C	2397	rs9661716	unconditioned	1.31253e-08	0.926831	7.2638e-10	0.0512709	0.021898	18.1487	NA	no_MHC	EQTLGEN
rs45604133	13	39613187	NHLRC3	ENSG00000188811	adhd	C	2976	unconditioned	unconditioned	4.59899e-12	0.799877	1.12121e-12	0.195	0.00512283	26.1052	NA	no_MHC	EQTLGEN
rs45604133	13	39613187	NHLRC3	ENSG00000188811	adhd	C	2822	rs45604133	unconditioned	4.14667e-14	0.80274	9.92448e-15	0.192119	0.00514031	30.8139	NA	no_MHC	EQTLGEN
rs45604133	13	39613187	NHLRC3	ENSG00000188811	adhd	C	2874	rs79024715	unconditioned	8.00673e-05	0.797525	1.92256e-05	0.191489	0.0108865	9.43264	NA	no_MHC	EQTLGEN
rs45604133	13	39613187	NHLRC3	ENSG00000188811	adhd	C	2892	rs7994530	unconditioned	0.00337739	0.794526	0.000811579	0.190912	0.0103724	5.69065	NA	no_MHC	EQTLGEN
rs45604133	13	39613187	NHLRC3	ENSG00000188811	alzheimers	C	3836	unconditioned	unconditioned	1.68487e-26	0.93744	7.99123e-28	0.044444	0.0181164	59.3455	NA	no_MHC	EQTLGEN
rs45604133	13	39613187	NHLRC3	ENSG00000188811	alzheimers	C	2926	rs45604133	unconditioned	2.57025e-26	0.962585	5.02825e-28	0.0188127	0.0186023	58.9232	NA	no_MHC	EQTLGEN
rs45604133	13	39613187	NHLRC3	ENSG00000188811	alzheimers	C	2975	rs79024715	unconditioned	0.000105138	0.977538	2.07339e-06	0.0192747	0.00308061	9.16024	NA	no_MHC	EQTLGEN
rs45604133	13	39613187	NHLRC3	ENSG00000188811	alzheimers	C	2997	rs7994530	unconditioned	0.00414824	0.972007	8.23194e-05	0.0192844	0.00447834	5.48507	NA	no_MHC	EQTLGEN
rs45604133	13	39613187	NHLRC3	ENSG00000188811	alzheimers_noukb	C	3924	unconditioned	unconditioned	1.48376e-26	0.825493	2.98935e-27	0.166305	0.00820175	59.4726	NA	no_MHC	EQTLGEN
rs45604133	13	39613187	NHLRC3	ENSG00000188811	alzheimers_noukb	C	2952	rs45604133	unconditioned	2.36769e-26	0.886499	2.7964e-27	0.104693	0.00880789	59.0053	NA	no_MHC	EQTLGEN
rs45604133	13	39613187	NHLRC3	ENSG00000188811	alzheimers_noukb	C	3002	rs79024715	unconditioned	8.83781e-05	0.880476	1.04859e-05	0.104452	0.014973	9.33389	NA	no_MHC	EQTLGEN
rs45604133	13	39613187	NHLRC3	ENSG00000188811	alzheimers_noukb	C	3023	rs7994530	unconditioned	0.00375445	0.884013	0.000445462	0.104881	0.00690612	5.58481	NA	no_MHC	EQTLGEN
rs45604133	13	39613187	NHLRC3	ENSG00000188811	anxiety_cc	C	2384	unconditioned	unconditioned	1.50555e-26	0.837797	2.44467e-27	0.136013	0.0261895	59.4581	NA	no_MHC	EQTLGEN
rs45604133	13	39613187	NHLRC3	ENSG00000188811	anxiety_cc	C	2226	rs45604133	unconditioned	2.32601e-26	0.870942	2.72036e-27	0.101833	0.0272256	59.0231	NA	no_MHC	EQTLGEN
rs45604133	13	39613187	NHLRC3	ENSG00000188811	anxiety_cc	C	2253	rs79024715	unconditioned	0.0501417	0.815212	0.00592169	0.0962435	0.032481	2.9929	NA	no_MHC	EQTLGEN
rs45604133	13	39613187	NHLRC3	ENSG00000188811	anxiety_cc	C	2298	rs7994530	unconditioned	0.00211685	0.497804	0.000331322	0.0774924	0.422255	6.15783	NA	no_MHC	EQTLGEN
rs45604133	13	39613187	NHLRC3	ENSG00000188811	asd	C	3210	unconditioned	unconditioned	1.65087e-26	0.918707	1.24959e-27	0.0695281	0.0117644	59.3659	NA	no_MHC	EQTLGEN
rs45604133	13	39613187	NHLRC3	ENSG00000188811	asd	C	2924	rs45604133	unconditioned	2.48692e-26	0.931373	1.51432e-27	0.0567009	0.0119266	58.9562	NA	no_MHC	EQTLGEN
rs45604133	13	39613187	NHLRC3	ENSG00000188811	asd	C	2973	rs79024715	unconditioned	9.95733e-05	0.925812	6.16663e-06	0.0573193	0.016763	9.21462	NA	no_MHC	EQTLGEN
rs45604133	13	39613187	NHLRC3	ENSG00000188811	asd	C	2995	rs7994530	unconditioned	0.00390495	0.915045	0.000244933	0.0573714	0.0234341	5.54551	NA	no_MHC	EQTLGEN
rs45604133	13	39613187	NHLRC3	ENSG00000188811	bipolar	C	3161	unconditioned	unconditioned	1.36888e-26	0.761837	4.16673e-27	0.231889	0.00627317	59.5532	NA	no_MHC	EQTLGEN
rs45604133	13	39613187	NHLRC3	ENSG00000188811	bipolar	C	2845	rs45604133	unconditioned	2.06128e-26	0.7718	5.92506e-27	0.221844	0.00635521	59.1439	NA	no_MHC	EQTLGEN
rs45604133	13	39613187	NHLRC3	ENSG00000188811	bipolar	C	2896	rs79024715	unconditioned	7.70649e-05	0.76764	2.22625e-05	0.221745	0.0105157	9.47086	NA	no_MHC	EQTLGEN
rs45604133	13	39613187	NHLRC3	ENSG00000188811	bipolar	C	2914	rs7994530	unconditioned	0.00314952	0.741147	0.000917074	0.215768	0.039019	5.76051	NA	no_MHC	EQTLGEN
rs45604133	13	39613187	NHLRC3	ENSG00000188811	bipolar_noukb	C	3155	unconditioned	unconditioned	1.48283e-26	0.825258	3.01917e-27	0.168023	0.00671943	59.4733	NA	no_MHC	EQTLGEN
rs45604133	13	39613187	NHLRC3	ENSG00000188811	bipolar_noukb	C	2840	rs45604133	unconditioned	2.2387e-26	0.838229	4.13839e-27	0.154946	0.00682505	59.0613	NA	no_MHC	EQTLGEN
rs45604133	13	39613187	NHLRC3	ENSG00000188811	bipolar_noukb	C	2891	rs79024715	unconditioned	8.3512e-05	0.831861	1.55592e-05	0.154972	0.0130675	9.39052	NA	no_MHC	EQTLGEN
rs45604133	13	39613187	NHLRC3	ENSG00000188811	bipolar_noukb	C	2909	rs7994530	unconditioned	0.00343957	0.809412	0.000646818	0.152177	0.0343244	5.67241	NA	no_MHC	EQTLGEN
rs45604133	13	39613187	NHLRC3	ENSG00000188811	depression_Als_noukb_included	C	3079	unconditioned	unconditioned	1.67079e-26	0.929865	1.17767e-27	0.0655376	0.00459775	59.3539	NA	no_MHC	EQTLGEN
rs45604133	13	39613187	NHLRC3	ENSG00000188811	depression_Als_noukb_included	C	2819	rs45604133	unconditioned	2.54541e-26	0.953073	1.12755e-27	0.0422141	0.0047125	58.9329	NA	no_MHC	EQTLGEN
rs45604133	13	39613187	NHLRC3	ENSG00000188811	depression_Als_noukb_included	C	2870	rs79024715	unconditioned	9.13738e-05	0.910162	5.56023e-06	0.0553503	0.0343909	9.30055	NA	no_MHC	EQTLGEN
rs45604133	13	39613187	NHLRC3	ENSG00000188811	depression_Als_noukb_included	C	2888	rs7994530	unconditioned	0.00371359	0.873842	0.000238264	0.0559996	0.0662061	5.59576	NA	no_MHC	EQTLGEN
rs45604133	13	39613187	NHLRC3	ENSG00000188811	depression_Als_ukb_included	C	3151	unconditioned	unconditioned	1.67487e-26	0.932138	1.05674e-27	0.058803	0.00905863	59.3515	NA	no_MHC	EQTLGEN
rs45604133	13	39613187	NHLRC3	ENSG00000188811	depression_Als_ukb_included	C	2828	rs45604133	unconditioned	2.51446e-26	0.941481	1.31878e-27	0.0493695	0.00914943	58.9452	NA	no_MHC	EQTLGEN
rs45604133	13	39613187	NHLRC3	ENSG00000188811	depression_Als_ukb_included	C	2879	rs79024715	unconditioned	9.30631e-05	0.927007	5.13406e-06	0.0511189	0.0217761	9.28223	NA	no_MHC	EQTLGEN
rs45604133	13	39613187	NHLRC3	ENSG00000188811	depression_Als_ukb_included	C	2897	rs7994530	unconditioned	0.00394341	0.928002	0.000218959	0.0515112	0.0163246	5.53571	NA	no_MHC	EQTLGEN
rs45604133	13	39613187	NHLRC3	ENSG00000188811	schizophrenia	C	3172	unconditioned	unconditioned	1.13752e-26	0.633074	6.42356e-27	0.357488	0.00943813	59.7384	NA	no_MHC	EQTLGEN
rs45604133	13	39613187	NHLRC3	ENSG00000188811	schizophrenia	C	2850	rs45604133	unconditioned	1.70695e-26	0.639332	9.37521e-27	0.351136	0.00953143	59.3325	NA	no_MHC	EQTLGEN
rs45604133	13	39613187	NHLRC3	ENSG00000188811	schizophrenia	C	2901	rs79024715	unconditioned	6.43328e-05	0.6395	3.53721e-05	0.351608	0.0087926	9.65144	NA	no_MHC	EQTLGEN
rs45604133	13	39613187	NHLRC3	ENSG00000188811	schizophrenia	C	2919	rs7994530	unconditioned	0.002728	0.637466	0.00150046	0.350614	0.00769148	5.90419	NA	no_MHC	EQTLGEN
rs4563947	9	101821121	TGFBR1	ENSG00000106799	adhd	C	2444	unconditioned	unconditioned	8.62875e-52	0.253808	2.53108e-51	0.744497	0.00169456	117.579	NA	no_MHC	EQTLGEN
rs4563947	9	101821121	TGFBR1	ENSG00000106799	adhd	C	2260	rs1013186	unconditioned	1.49784e-25	0.254608	4.37509e-25	0.743694	0.00169788	57.1606	NA	no_MHC	EQTLGEN
rs4563947	9	101821121	TGFBR1	ENSG00000106799	adhd	C	2229	rs113179214	unconditioned	0.198023	0.0538993	0.578375	0.157413	0.0122888	1.61937	NA	no_MHC	EQTLGEN
rs4563947	9	101821121	TGFBR1	ENSG00000106799	adhd	C	2222	rs12683611	unconditioned	3.73646e-13	0.254553	1.09129e-12	0.743461	0.00198534	28.6155	NA	no_MHC	EQTLGEN
rs4563947	9	101821121	TGFBR1	ENSG00000106799	adhd	C	2234	rs12686783	unconditioned	8.88574e-16	0.254529	2.59533e-15	0.74342	0.00205076	34.6569	NA	no_MHC	EQTLGEN
rs4563947	9	101821121	TGFBR1	ENSG00000106799	adhd	C	2221	rs56241341	unconditioned	4.60898e-21	0.252656	1.34612e-20	0.737911	0.00943264	46.8263	NA	no_MHC	EQTLGEN
rs4563947	9	101821121	TGFBR1	ENSG00000106799	adhd	C	2221	rs67625386	unconditioned	0.00488451	0.249321	0.014266	0.728176	0.00335341	5.32169	NA	no_MHC	EQTLGEN
rs4563947	9	101821121	TGFBR1	ENSG00000106799	adhd	C	2224	rs72740659	unconditioned	5.79925e-14	0.251184	1.69384e-13	0.733638	0.0151781	30.4785	NA	no_MHC	EQTLGEN
rs4563947	9	101821121	TGFBR1	ENSG00000106799	adhd	C	2230	rs77142703	unconditioned	8.1627e-15	0.20494	2.38712e-14	0.599133	0.195927	32.4392	NA	no_MHC	EQTLGEN
rs4563947	9	101821121	TGFBR1	ENSG00000106799	adhd	C	2222	rs78471739	unconditioned	0.000160329	0.252889	0.000468267	0.738596	0.00788684	8.73828	NA	no_MHC	EQTLGEN
rs4563947	9	101821121	TGFBR1	ENSG00000106799	alzheimers	C	3337	unconditioned	unconditioned	2.05908e-53	0.958673	5.84257e-55	0.0271878	0.0141393	121.315	NA	no_MHC	EQTLGEN
rs4563947	9	101821121	TGFBR1	ENSG00000106799	alzheimers	C	2363	rs1013186	unconditioned	5.79877e-25	0.986728	6.99263e-27	0.0118974	0.00137502	55.807	NA	no_MHC	EQTLGEN
rs4563947	9	101821121	TGFBR1	ENSG00000106799	alzheimers	C	2332	rs113179214	unconditioned	0.634561	0.334268	0.00762717	0.00399822	0.019546	0.454822	NA	no_MHC	EQTLGEN
rs4563947	9	101821121	TGFBR1	ENSG00000106799	alzheimers	C	2325	rs12683611	unconditioned	1.4414e-12	0.983891	1.72695e-14	0.0117837	0.00432516	27.2654	NA	no_MHC	EQTLGEN
rs4563947	9	101821121	TGFBR1	ENSG00000106799	alzheimers	C	2337	rs12686783	unconditioned	3.38583e-15	0.970731	4.08666e-17	0.0116991	0.0175699	33.3192	NA	no_MHC	EQTLGEN
rs4563947	9	101821121	TGFBR1	ENSG00000106799	alzheimers	C	2325	rs56241341	unconditioned	6.59844e-30	0.977916	7.91003e-32	0.0117126	0.0103712	67.1907	NA	no_MHC	EQTLGEN
rs4563947	9	101821121	TGFBR1	ENSG00000106799	alzheimers	C	2324	rs67625386	unconditioned	0.0217389	0.961272	0.00026037	0.0115081	0.00522059	3.82865	NA	no_MHC	EQTLGEN
rs4563947	9	101821121	TGFBR1	ENSG00000106799	alzheimers	C	2327	rs72740659	unconditioned	2.28244e-13	0.984426	2.73698e-15	0.0118009	0.00377297	29.1084	NA	no_MHC	EQTLGEN
rs4563947	9	101821121	TGFBR1	ENSG00000106799	alzheimers	C	2333	rs77142703	unconditioned	3.92595e-14	0.985716	4.71455e-16	0.0118347	0.00244979	30.8686	NA	no_MHC	EQTLGEN
rs4563947	9	101821121	TGFBR1	ENSG00000106799	alzheimers	C	2326	rs78471739	unconditioned	0.000247451	0.984143	2.96604e-06	0.0117925	0.00381395	8.3043	NA	no_MHC	EQTLGEN
rs4563947	9	101821121	TGFBR1	ENSG00000106799	alzheimers_noukb	C	3423	unconditioned	unconditioned	1.81665e-53	0.849631	2.51695e-54	0.117683	0.0326859	121.44	NA	no_MHC	EQTLGEN
rs4563947	9	101821121	TGFBR1	ENSG00000106799	alzheimers_noukb	C	2372	rs1013186	unconditioned	5.98729e-25	0.936356	3.68483e-26	0.0576213	0.00602317	55.775	NA	no_MHC	EQTLGEN
rs4563947	9	101821121	TGFBR1	ENSG00000106799	alzheimers_noukb	C	2344	rs113179214	unconditioned	0.611135	0.323778	0.0375062	0.0198629	0.00771785	0.492437	NA	no_MHC	EQTLGEN
rs4563947	9	101821121	TGFBR1	ENSG00000106799	alzheimers_noukb	C	2337	rs12683611	unconditioned	1.36389e-12	0.931429	8.35123e-14	0.0570207	0.0115499	27.3207	NA	no_MHC	EQTLGEN
rs4563947	9	101821121	TGFBR1	ENSG00000106799	alzheimers_noukb	C	2349	rs12686783	unconditioned	3.22286e-15	0.924211	1.98044e-16	0.0567735	0.0190155	33.3685	NA	no_MHC	EQTLGEN
rs4563947	9	101821121	TGFBR1	ENSG00000106799	alzheimers_noukb	C	2337	rs56241341	unconditioned	6.24925e-30	0.923878	3.82674e-31	0.0565542	0.0195676	67.2451	NA	no_MHC	EQTLGEN
rs4563947	9	101821121	TGFBR1	ENSG00000106799	alzheimers_noukb	C	2337	rs67625386	unconditioned	0.0045237	0.855137	0.000277512	0.0523718	0.0876898	5.39843	NA	no_MHC	EQTLGEN
rs4563947	9	101821121	TGFBR1	ENSG00000106799	alzheimers_noukb	C	2339	rs72740659	unconditioned	2.1378e-13	0.921076	1.31015e-14	0.0564255	0.0224986	29.1738	NA	no_MHC	EQTLGEN
rs4563947	9	101821121	TGFBR1	ENSG00000106799	alzheimers_noukb	C	2345	rs77142703	unconditioned	3.2466e-14	0.923696	1.99246e-15	0.0566683	0.0196357	31.0586	NA	no_MHC	EQTLGEN
rs4563947	9	101821121	TGFBR1	ENSG00000106799	alzheimers_noukb	C	2338	rs78471739	unconditioned	0.000223179	0.921816	1.36714e-05	0.0564468	0.0215002	8.40754	NA	no_MHC	EQTLGEN
rs4563947	9	101821121	TGFBR1	ENSG00000106799	anxiety_cc	C	2055	unconditioned	unconditioned	2.84593e-51	0.836492	2.31881e-52	0.0680602	0.0954474	116.386	NA	no_MHC	EQTLGEN
rs4563947	9	101821121	TGFBR1	ENSG00000106799	anxiety_cc	C	1954	rs1013186	unconditioned	4.96514e-25	0.845053	3.72711e-26	0.0633428	0.0916038	55.9622	NA	no_MHC	EQTLGEN
rs4563947	9	101821121	TGFBR1	ENSG00000106799	anxiety_cc	C	1924	rs113179214	unconditioned	1.1543e-19	0.883861	8.27832e-21	0.0633354	0.052804	43.6056	NA	no_MHC	EQTLGEN
rs4563947	9	101821121	TGFBR1	ENSG00000106799	anxiety_cc	C	1916	rs12683611	unconditioned	1.34156e-12	0.9161	9.57625e-14	0.0653741	0.0185255	27.3372	NA	no_MHC	EQTLGEN
rs4563947	9	101821121	TGFBR1	ENSG00000106799	anxiety_cc	C	1928	rs12686783	unconditioned	3.16648e-15	0.908007	2.27315e-16	0.0651572	0.026836	33.3862	NA	no_MHC	EQTLGEN
rs4563947	9	101821121	TGFBR1	ENSG00000106799	anxiety_cc	C	1915	rs56241341	unconditioned	1.21796e-05	0.903221	8.69137e-07	0.0644214	0.0323447	11.3157	NA	no_MHC	EQTLGEN
rs4563947	9	101821121	TGFBR1	ENSG00000106799	anxiety_cc	C	1916	rs67625386	unconditioned	0.00474663	0.897041	0.000338855	0.0640046	0.0338693	5.35032	NA	no_MHC	EQTLGEN
rs4563947	9	101821121	TGFBR1	ENSG00000106799	anxiety_cc	C	1916	rs72740659	unconditioned	0.00410359	0.894607	0.000292968	0.0638315	0.0371647	5.49589	NA	no_MHC	EQTLGEN
rs4563947	9	101821121	TGFBR1	ENSG00000106799	anxiety_cc	C	1924	rs77142703	unconditioned	3.1879e-14	0.906996	2.28391e-15	0.064952	0.0280519	31.0768	NA	no_MHC	EQTLGEN
rs4563947	9	101821121	TGFBR1	ENSG00000106799	anxiety_cc	C	1917	rs78471739	unconditioned	0.000217754	0.899343	1.55549e-05	0.0642068	0.0362165	8.43214	NA	no_MHC	EQTLGEN
rs4563947	9	101821121	TGFBR1	ENSG00000106799	asd	C	2677	unconditioned	unconditioned	1.84936e-53	0.896118	1.61326e-54	0.0781458	0.0257363	121.422	NA	no_MHC	EQTLGEN
rs4563947	9	101821121	TGFBR1	ENSG00000106799	asd	C	2340	rs1013186	unconditioned	5.45062e-25	0.927567	3.68945e-26	0.062776	0.00965729	55.8689	NA	no_MHC	EQTLGEN
rs4563947	9	101821121	TGFBR1	ENSG00000106799	asd	C	2309	rs113179214	unconditioned	0.610809	0.318725	0.0411743	0.0214773	0.00781434	0.492971	NA	no_MHC	EQTLGEN
rs4563947	9	101821121	TGFBR1	ENSG00000106799	asd	C	2302	rs12683611	unconditioned	1.35238e-12	0.923273	9.08083e-14	0.0619804	0.0147465	27.3292	NA	no_MHC	EQTLGEN
rs4563947	9	101821121	TGFBR1	ENSG00000106799	asd	C	2314	rs12686783	unconditioned	3.0897e-15	0.885894	2.08862e-16	0.0598319	0.0542738	33.4107	NA	no_MHC	EQTLGEN
rs4563947	9	101821121	TGFBR1	ENSG00000106799	asd	C	2302	rs56241341	unconditioned	6.12764e-30	0.907382	4.11565e-31	0.0609129	0.0317054	67.2647	NA	no_MHC	EQTLGEN
rs4563947	9	101821121	TGFBR1	ENSG00000106799	asd	C	2301	rs67625386	unconditioned	0.0174467	0.8961	0.00117121	0.0601304	0.0251517	4.0486	NA	no_MHC	EQTLGEN
rs4563947	9	101821121	TGFBR1	ENSG00000106799	asd	C	2304	rs72740659	unconditioned	2.10333e-13	0.906852	1.4141e-14	0.0609369	0.0322114	29.1901	NA	no_MHC	EQTLGEN
rs4563947	9	101821121	TGFBR1	ENSG00000106799	asd	C	2310	rs77142703	unconditioned	3.63899e-14	0.91367	2.45283e-15	0.0615605	0.02477	30.9445	NA	no_MHC	EQTLGEN
rs4563947	9	101821121	TGFBR1	ENSG00000106799	asd	C	2303	rs78471739	unconditioned	0.000220608	0.910972	1.48227e-05	0.061181	0.0276115	8.41913	NA	no_MHC	EQTLGEN
rs4563947	9	101821121	TGFBR1	ENSG00000106799	bipolar	C	2632	unconditioned	unconditioned	6.91128e-54	0.33886	1.64201e-54	0.0799269	0.581213	122.406	NA	no_MHC	EQTLGEN
rs4563947	9	101821121	TGFBR1	ENSG00000106799	bipolar	C	2300	rs1013186	unconditioned	4.7225e-25	0.802826	1.02091e-25	0.173532	0.0236415	56.0123	NA	no_MHC	EQTLGEN
rs4563947	9	101821121	TGFBR1	ENSG00000106799	bipolar	C	2269	rs113179214	unconditioned	0.639311	0.176596	0.137535	0.0379825	0.00857571	0.447364	NA	no_MHC	EQTLGEN
rs4563947	9	101821121	TGFBR1	ENSG00000106799	bipolar	C	2262	rs12683611	unconditioned	1.15876e-12	0.789565	2.49165e-13	0.169738	0.0406976	27.4837	NA	no_MHC	EQTLGEN
rs4563947	9	101821121	TGFBR1	ENSG00000106799	bipolar	C	2274	rs12686783	unconditioned	2.84873e-15	0.816076	6.13085e-16	0.175622	0.00830216	33.4919	NA	no_MHC	EQTLGEN
rs4563947	9	101821121	TGFBR1	ENSG00000106799	bipolar	C	2262	rs56241341	unconditioned	5.25858e-30	0.786436	1.13076e-30	0.169064	0.0445004	67.4177	NA	no_MHC	EQTLGEN
rs4563947	9	101821121	TGFBR1	ENSG00000106799	bipolar	C	2261	rs67625386	unconditioned	0.0155955	0.796316	0.00335264	0.171174	0.0135612	4.16077	NA	no_MHC	EQTLGEN
rs4563947	9	101821121	TGFBR1	ENSG00000106799	bipolar	C	2264	rs72740659	unconditioned	1.87397e-13	0.811365	4.02948e-14	0.174448	0.0141864	29.3055	NA	no_MHC	EQTLGEN
rs4563947	9	101821121	TGFBR1	ENSG00000106799	bipolar	C	2270	rs77142703	unconditioned	3.24351e-14	0.814344	6.97678e-15	0.175155	0.0105005	31.0595	NA	no_MHC	EQTLGEN
rs4563947	9	101821121	TGFBR1	ENSG00000106799	bipolar	C	2263	rs78471739	unconditioned	0.000197249	0.813266	4.24086e-05	0.174841	0.0116539	8.53104	NA	no_MHC	EQTLGEN
rs4563947	9	101821121	TGFBR1	ENSG00000106799	bipolar_noukb	C	2638	unconditioned	unconditioned	7.59765e-54	0.372474	1.59852e-54	0.0778175	0.549709	122.312	NA	no_MHC	EQTLGEN
rs4563947	9	101821121	TGFBR1	ENSG00000106799	bipolar_noukb	C	2298	rs1013186	unconditioned	4.80748e-25	0.817278	9.16354e-26	0.155755	0.0269673	55.9945	NA	no_MHC	EQTLGEN
rs4563947	9	101821121	TGFBR1	ENSG00000106799	bipolar_noukb	C	2267	rs113179214	unconditioned	0.653883	0.180624	0.123867	0.0342086	0.00741831	0.424827	NA	no_MHC	EQTLGEN
rs4563947	9	101821121	TGFBR1	ENSG00000106799	bipolar_noukb	C	2260	rs12683611	unconditioned	1.18298e-12	0.80608	2.23969e-13	0.152571	0.041349	27.463	NA	no_MHC	EQTLGEN
rs4563947	9	101821121	TGFBR1	ENSG00000106799	bipolar_noukb	C	2272	rs12686783	unconditioned	2.91019e-15	0.833687	5.5151e-16	0.157984	0.00832952	33.4706	NA	no_MHC	EQTLGEN
rs4563947	9	101821121	TGFBR1	ENSG00000106799	bipolar_noukb	C	2260	rs56241341	unconditioned	5.23433e-30	0.782751	9.91191e-31	0.148155	0.069094	67.4223	NA	no_MHC	EQTLGEN
rs4563947	9	101821121	TGFBR1	ENSG00000106799	bipolar_noukb	C	2259	rs67625386	unconditioned	0.0159291	0.813363	0.00301499	0.153936	0.0137575	4.13961	NA	no_MHC	EQTLGEN
rs4563947	9	101821121	TGFBR1	ENSG00000106799	bipolar_noukb	C	2262	rs72740659	unconditioned	1.91347e-13	0.828439	3.62264e-14	0.156828	0.014733	29.2847	NA	no_MHC	EQTLGEN
rs4563947	9	101821121	TGFBR1	ENSG00000106799	bipolar_noukb	C	2268	rs77142703	unconditioned	3.30936e-14	0.830878	6.26813e-15	0.157362	0.0117605	31.0394	NA	no_MHC	EQTLGEN
rs4563947	9	101821121	TGFBR1	ENSG00000106799	bipolar_noukb	C	2261	rs78471739	unconditioned	0.000201437	0.830541	3.81319e-05	0.157209	0.0120098	8.51003	NA	no_MHC	EQTLGEN
rs4563947	9	101821121	TGFBR1	ENSG00000106799	depression_Als_noukb_included	C	2527	unconditioned	unconditioned	1.98032e-53	0.971822	4.44294e-55	0.0217969	0.00638146	121.354	NA	no_MHC	EQTLGEN
rs4563947	9	101821121	TGFBR1	ENSG00000106799	depression_Als_noukb_included	C	2257	rs1013186	unconditioned	5.76224e-25	0.979525	1.04055e-26	0.0176856	0.00278906	55.8133	NA	no_MHC	EQTLGEN
rs4563947	9	101821121	TGFBR1	ENSG00000106799	depression_Als_noukb_included	C	2226	rs113179214	unconditioned	0.771984	0.209339	0.0138733	0.003761	0.00104228	0.258792	NA	no_MHC	EQTLGEN
rs4563947	9	101821121	TGFBR1	ENSG00000106799	depression_Als_noukb_included	C	2219	rs12683611	unconditioned	1.43757e-12	0.979437	2.57968e-14	0.0175727	0.00299053	27.2681	NA	no_MHC	EQTLGEN
rs4563947	9	101821121	TGFBR1	ENSG00000106799	depression_Als_noukb_included	C	2231	rs12686783	unconditioned	3.4156e-15	0.978418	6.14395e-17	0.0175957	0.00398601	33.3104	NA	no_MHC	EQTLGEN
rs4563947	9	101821121	TGFBR1	ENSG00000106799	depression_Als_noukb_included	C	2219	rs56241341	unconditioned	6.51756e-30	0.975244	1.16985e-31	0.0174976	0.00725889	67.2031	NA	no_MHC	EQTLGEN
rs4563947	9	101821121	TGFBR1	ENSG00000106799	depression_Als_noukb_included	C	2218	rs67625386	unconditioned	0.0188015	0.959813	0.000337332	0.0172169	0.00383092	3.97382	NA	no_MHC	EQTLGEN
rs4563947	9	101821121	TGFBR1	ENSG00000106799	depression_Als_noukb_included	C	2221	rs72740659	unconditioned	2.25126e-13	0.974941	4.04347e-15	0.0175033	0.0075556	29.1221	NA	no_MHC	EQTLGEN
rs4563947	9	101821121	TGFBR1	ENSG00000106799	depression_Als_noukb_included	C	2227	rs77142703	unconditioned	3.89057e-14	0.9768	6.99782e-16	0.0175637	0.00563618	30.8776	NA	no_MHC	EQTLGEN
rs4563947	9	101821121	TGFBR1	ENSG00000106799	depression_Als_noukb_included	C	2220	rs78471739	unconditioned	0.000237016	0.977144	4.25472e-06	0.0175358	0.00507886	8.34738	NA	no_MHC	EQTLGEN
rs4563947	9	101821121	TGFBR1	ENSG00000106799	depression_Als_ukb_included	C	2590	unconditioned	unconditioned	1.98344e-53	0.97308	4.53339e-55	0.0222362	0.00468425	121.352	NA	no_MHC	EQTLGEN
rs4563947	9	101821121	TGFBR1	ENSG00000106799	depression_Als_ukb_included	C	2258	rs1013186	unconditioned	5.77247e-25	0.98128	9.70234e-27	0.0164911	0.00222902	55.8115	NA	no_MHC	EQTLGEN
rs4563947	9	101821121	TGFBR1	ENSG00000106799	depression_Als_ukb_included	C	2228	rs113179214	unconditioned	0.770811	0.211727	0.0129034	0.00354331	0.00101512	0.260312	NA	no_MHC	EQTLGEN
rs4563947	9	101821121	TGFBR1	ENSG00000106799	depression_Als_ukb_included	C	2221	rs12683611	unconditioned	1.44077e-12	0.981648	2.40807e-14	0.0164052	0.00194664	27.2658	NA	no_MHC	EQTLGEN
rs4563947	9	101821121	TGFBR1	ENSG00000106799	depression_Als_ukb_included	C	2231	rs12686783	unconditioned	3.41951e-15	0.979554	5.72776e-17	0.0164037	0.0040427	33.3093	NA	no_MHC	EQTLGEN
rs4563947	9	101821121	TGFBR1	ENSG00000106799	depression_Als_ukb_included	C	2221	rs56241341	unconditioned	6.53374e-30	0.977517	1.09231e-31	0.016336	0.00614704	67.2006	NA	no_MHC	EQTLGEN
rs4563947	9	101821121	TGFBR1	ENSG00000106799	depression_Als_ukb_included	C	2220	rs67625386	unconditioned	0.0188316	0.961423	0.000314709	0.0160637	0.00336654	3.97222	NA	no_MHC	EQTLGEN
rs4563947	9	101821121	TGFBR1	ENSG00000106799	depression_Als_ukb_included	C	2223	rs72740659	unconditioned	2.25033e-13	0.974473	3.76574e-15	0.0162978	0.00922909	29.1225	NA	no_MHC	EQTLGEN
rs4563947	9	101821121	TGFBR1	ENSG00000106799	depression_Als_ukb_included	C	2229	rs77142703	unconditioned	4.15387e-14	0.980249	6.95493e-16	0.0164092	0.00334218	30.8122	NA	no_MHC	EQTLGEN
rs4563947	9	101821121	TGFBR1	ENSG00000106799	depression_Als_ukb_included	C	2222	rs78471739	unconditioned	0.000237247	0.978119	3.96718e-06	0.0163506	0.00528885	8.34641	NA	no_MHC	EQTLGEN
rs4563947	9	101821121	TGFBR1	ENSG00000106799	schizophrenia	C	2615	unconditioned	unconditioned	1.74765e-53	0.857039	2.23727e-54	0.109681	0.0332793	121.479	NA	no_MHC	EQTLGEN
rs4563947	9	101821121	TGFBR1	ENSG00000106799	schizophrenia	C	2290	rs1013186	unconditioned	5.24663e-25	0.891911	6.07071e-26	0.103195	0.00489421	55.907	NA	no_MHC	EQTLGEN
rs4563947	9	101821121	TGFBR1	ENSG00000106799	schizophrenia	C	2259	rs113179214	unconditioned	0.699608	0.193065	0.0808328	0.0223025	0.00419203	0.357235	NA	no_MHC	EQTLGEN
rs4563947	9	101821121	TGFBR1	ENSG00000106799	schizophrenia	C	2252	rs12683611	unconditioned	1.30684e-12	0.890433	1.50915e-13	0.102821	0.00674612	27.3634	NA	no_MHC	EQTLGEN
rs4563947	9	101821121	TGFBR1	ENSG00000106799	schizophrenia	C	2264	rs12686783	unconditioned	3.10832e-15	0.890425	3.59234e-16	0.102901	0.00667347	33.4047	NA	no_MHC	EQTLGEN
rs4563947	9	101821121	TGFBR1	ENSG00000106799	schizophrenia	C	2252	rs56241341	unconditioned	5.90208e-30	0.882845	6.81628e-31	0.101944	0.0152107	67.3022	NA	no_MHC	EQTLGEN
rs4563947	9	101821121	TGFBR1	ENSG00000106799	schizophrenia	C	2251	rs67625386	unconditioned	0.0170883	0.872494	0.00197322	0.100741	0.00770296	4.06936	NA	no_MHC	EQTLGEN
rs4563947	9	101821121	TGFBR1	ENSG00000106799	schizophrenia	C	2254	rs72740659	unconditioned	1.90823e-13	0.826267	2.20727e-14	0.0954968	0.0782359	29.2874	NA	no_MHC	EQTLGEN
rs4563947	9	101821121	TGFBR1	ENSG00000106799	schizophrenia	C	2260	rs77142703	unconditioned	3.60139e-14	0.88914	4.16156e-15	0.102736	0.00812463	30.9549	NA	no_MHC	EQTLGEN
rs4563947	9	101821121	TGFBR1	ENSG00000106799	schizophrenia	C	2253	rs78471739	unconditioned	0.000215198	0.887242	2.4854e-05	0.102461	0.010057	8.44395	NA	no_MHC	EQTLGEN
rs4600775	3	136517683	IL20RB	ENSG00000174564	adhd	C	1766	unconditioned	unconditioned	1.74304e-06	0.340864	2.72925e-06	0.5336	0.125532	13.2599	NA	no_MHC	EQTLGEN
rs4600775	3	136517683	IL20RB	ENSG00000174564	alzheimers	C	2378	unconditioned	unconditioned	4.56243e-06	0.895658	4.8828e-07	0.0958467	0.00848983	12.2977	NA	no_MHC	EQTLGEN
rs4600775	3	136517683	IL20RB	ENSG00000174564	alzheimers_noukb	C	2564	unconditioned	unconditioned	4.51392e-06	0.891308	4.28007e-07	0.0844891	0.0241978	12.3083	NA	no_MHC	EQTLGEN
rs4600775	3	136517683	IL20RB	ENSG00000174564	anxiety_cc	C	1680	unconditioned	unconditioned	2.1969e-06	0.699653	3.68659e-07	0.117225	0.183119	13.0285	NA	no_MHC	EQTLGEN
rs4600775	3	136517683	IL20RB	ENSG00000174564	asd	C	1952	unconditioned	unconditioned	7.51207e-06	0.940237	4.17225e-07	0.0522138	0.00754143	11.799	NA	no_MHC	EQTLGEN
rs4600775	3	136517683	IL20RB	ENSG00000174564	bipolar	C	1837	unconditioned	unconditioned	3.09547e-06	0.605584	5.0637e-07	0.0987684	0.295644	12.6856	NA	no_MHC	EQTLGEN
rs4600775	3	136517683	IL20RB	ENSG00000174564	bipolar_noukb	C	1839	unconditioned	unconditioned	3.54783e-06	0.694083	4.48463e-07	0.087517	0.218396	12.5492	NA	no_MHC	EQTLGEN
rs4600775	3	136517683	IL20RB	ENSG00000174564	depression_Als_noukb_included	C	1738	unconditioned	unconditioned	2.1094e-06	0.412555	2.9854e-06	0.583879	0.00356115	13.0691	NA	no_MHC	EQTLGEN
rs4600775	3	136517683	IL20RB	ENSG00000174564	depression_Als_ukb_included	C	1827	unconditioned	unconditioned	4.22044e-06	0.825652	8.80768e-07	0.172304	0.00203918	12.3756	NA	no_MHC	EQTLGEN
rs4600775	3	136517683	IL20RB	ENSG00000174564	schizophrenia	C	1847	unconditioned	unconditioned	4.22798e-11	8.27153e-06	5.11074e-06	0.999854	0.000133008	23.8867	NA	no_MHC	EQTLGEN
rs462404	21	28213703	ADAMTS1	ENSG00000154734	adhd	C	3260	unconditioned	unconditioned	1.17379e-184	0.901552	1.19761e-185	0.0919784	0.00647001	423.515	NA	no_MHC	EQTLGEN
rs462404	21	28213703	ADAMTS1	ENSG00000154734	adhd	C	3135	rs149234694	unconditioned	0.0830975	0.816027	0.00791197	0.0776812	0.0152821	2.48774	NA	no_MHC	EQTLGEN
rs462404	21	28213703	ADAMTS1	ENSG00000154734	adhd	C	3148	rs462404	unconditioned	9.39342e-185	0.907235	8.95182e-186	0.0864522	0.00631266	423.738	NA	no_MHC	EQTLGEN
rs462404	21	28213703	ADAMTS1	ENSG00000154734	adhd	C	3151	rs464449	unconditioned	5.37114e-23	0.894803	5.13255e-24	0.0854857	0.0197117	51.2784	NA	no_MHC	EQTLGEN
rs462404	21	28213703	ADAMTS1	ENSG00000154734	adhd	C	3135	rs62216006	unconditioned	0.0102944	0.888115	0.000980159	0.0845441	0.0160665	4.57616	NA	no_MHC	EQTLGEN
rs462404	21	28213703	ADAMTS1	ENSG00000154734	alzheimers	C	4139	unconditioned	unconditioned	1.26827e-184	0.957006	5.52771e-186	0.0417094	0.00128434	423.438	NA	no_MHC	EQTLGEN
rs462404	21	28213703	ADAMTS1	ENSG00000154734	alzheimers	C	3378	rs149234694	unconditioned	8.9322e-09	0.967348	2.3364e-10	0.0252956	0.00735634	18.5336	NA	no_MHC	EQTLGEN
rs462404	21	28213703	ADAMTS1	ENSG00000154734	alzheimers	C	3376	rs462404	unconditioned	1.00894e-184	0.973425	2.6267e-186	0.0253412	0.00123338	423.667	NA	no_MHC	EQTLGEN
rs462404	21	28213703	ADAMTS1	ENSG00000154734	alzheimers	C	3379	rs464449	unconditioned	5.84202e-23	0.973469	1.52107e-24	0.0253448	0.00118581	51.1944	NA	no_MHC	EQTLGEN
rs462404	21	28213703	ADAMTS1	ENSG00000154734	alzheimers	C	3363	rs62216006	unconditioned	0.011104	0.960297	0.000288896	0.024981	0.00332931	4.50045	NA	no_MHC	EQTLGEN
rs462404	21	28213703	ADAMTS1	ENSG00000154734	alzheimers_noukb	C	4296	unconditioned	unconditioned	4.26234e-185	0.320654	8.99929e-185	0.677011	0.00233497	424.528	NA	no_MHC	EQTLGEN
rs462404	21	28213703	ADAMTS1	ENSG00000154734	alzheimers_noukb	C	3411	rs149234694	unconditioned	3.01165e-09	0.326049	6.10767e-09	0.66122	0.0127304	19.6208	NA	no_MHC	EQTLGEN
rs462404	21	28213703	ADAMTS1	ENSG00000154734	alzheimers_noukb	C	3409	rs462404	unconditioned	3.4158e-185	0.329312	6.92562e-185	0.667684	0.00300473	424.75	NA	no_MHC	EQTLGEN
rs462404	21	28213703	ADAMTS1	ENSG00000154734	alzheimers_noukb	C	3412	rs464449	unconditioned	1.95415e-23	0.325677	3.96339e-23	0.660522	0.0138005	52.2895	NA	no_MHC	EQTLGEN
rs462404	21	28213703	ADAMTS1	ENSG00000154734	alzheimers_noukb	C	3397	rs62216006	unconditioned	4.81485e-06	0.32741	9.76185e-06	0.663798	0.00877738	12.2438	NA	no_MHC	EQTLGEN
rs462404	21	28213703	ADAMTS1	ENSG00000154734	anxiety_cc	C	3134	unconditioned	unconditioned	1.12372e-184	0.845874	1.81231e-185	0.136403	0.0177235	423.559	NA	no_MHC	EQTLGEN
rs462404	21	28213703	ADAMTS1	ENSG00000154734	anxiety_cc	C	2939	rs149234694	unconditioned	0.136899	0.715804	0.0206691	0.108054	0.0185734	1.98851	NA	no_MHC	EQTLGEN
rs462404	21	28213703	ADAMTS1	ENSG00000154734	anxiety_cc	C	2954	rs462404	unconditioned	8.83759e-185	0.852679	1.337e-185	0.12898	0.0183408	423.799	NA	no_MHC	EQTLGEN
rs462404	21	28213703	ADAMTS1	ENSG00000154734	anxiety_cc	C	2955	rs464449	unconditioned	5.13542e-23	0.855724	7.76748e-24	0.129416	0.0148595	51.3233	NA	no_MHC	EQTLGEN
rs462404	21	28213703	ADAMTS1	ENSG00000154734	anxiety_cc	C	2940	rs62216006	unconditioned	1.11293e-05	0.755823	1.68222e-06	0.114115	0.13005	11.4059	NA	no_MHC	EQTLGEN
rs462404	21	28213703	ADAMTS1	ENSG00000154734	asd	C	3592	unconditioned	unconditioned	1.16931e-184	0.887224	1.38407e-185	0.10501	0.00776597	423.519	NA	no_MHC	EQTLGEN
rs462404	21	28213703	ADAMTS1	ENSG00000154734	asd	C	3325	rs149234694	unconditioned	7.56515e-09	0.819138	8.17206e-10	0.0883929	0.0924689	18.6997	NA	no_MHC	EQTLGEN
rs462404	21	28213703	ADAMTS1	ENSG00000154734	asd	C	3323	rs462404	unconditioned	9.29131e-185	0.896661	9.92289e-186	0.0957535	0.00758582	423.749	NA	no_MHC	EQTLGEN
rs462404	21	28213703	ADAMTS1	ENSG00000154734	asd	C	3326	rs464449	unconditioned	5.36248e-23	0.893512	5.73171e-24	0.0954924	0.0109951	51.28	NA	no_MHC	EQTLGEN
rs462404	21	28213703	ADAMTS1	ENSG00000154734	asd	C	3310	rs62216006	unconditioned	0.0101549	0.878073	0.00108333	0.0936563	0.0170326	4.5898	NA	no_MHC	EQTLGEN
rs462404	21	28213703	ADAMTS1	ENSG00000154734	bipolar	C	3651	unconditioned	unconditioned	1.18819e-184	0.908642	1.1136e-185	0.0851539	0.00620435	423.503	NA	no_MHC	EQTLGEN
rs462404	21	28213703	ADAMTS1	ENSG00000154734	bipolar	C	3242	rs149234694	unconditioned	8.02702e-09	0.869476	6.32817e-10	0.0684838	0.0620405	18.6405	NA	no_MHC	EQTLGEN
rs462404	21	28213703	ADAMTS1	ENSG00000154734	bipolar	C	3242	rs462404	unconditioned	9.55543e-185	0.922448	7.43047e-186	0.0717254	0.00582693	423.721	NA	no_MHC	EQTLGEN
rs462404	21	28213703	ADAMTS1	ENSG00000154734	bipolar	C	3245	rs464449	unconditioned	5.53292e-23	0.921847	4.30414e-24	0.0717054	0.00644754	51.2487	NA	no_MHC	EQTLGEN
rs462404	21	28213703	ADAMTS1	ENSG00000154734	bipolar	C	3229	rs62216006	unconditioned	0.0102557	0.884967	0.000796678	0.0687101	0.0352704	4.57992	NA	no_MHC	EQTLGEN
rs462404	21	28213703	ADAMTS1	ENSG00000154734	bipolar_noukb	C	3655	unconditioned	unconditioned	1.18863e-184	0.908993	1.10823e-185	0.0847439	0.00626313	423.503	NA	no_MHC	EQTLGEN
rs462404	21	28213703	ADAMTS1	ENSG00000154734	bipolar_noukb	C	3245	rs149234694	unconditioned	8.14957e-09	0.882467	6.32457e-10	0.0684357	0.0490975	18.6253	NA	no_MHC	EQTLGEN
rs462404	21	28213703	ADAMTS1	ENSG00000154734	bipolar_noukb	C	3245	rs462404	unconditioned	9.56452e-185	0.923259	7.34606e-186	0.0709054	0.00583555	423.72	NA	no_MHC	EQTLGEN
rs462404	21	28213703	ADAMTS1	ENSG00000154734	bipolar_noukb	C	3248	rs464449	unconditioned	5.53565e-23	0.922317	4.25363e-24	0.0708647	0.00681861	51.2482	NA	no_MHC	EQTLGEN
rs462404	21	28213703	ADAMTS1	ENSG00000154734	bipolar_noukb	C	3232	rs62216006	unconditioned	0.0102318	0.882917	0.00078503	0.0677029	0.0383632	4.58225	NA	no_MHC	EQTLGEN
rs462404	21	28213703	ADAMTS1	ENSG00000154734	depression_Als_noukb_included	C	3524	unconditioned	unconditioned	1.23675e-184	0.946229	6.70848e-186	0.0513238	0.0024473	423.463	NA	no_MHC	EQTLGEN
rs462404	21	28213703	ADAMTS1	ENSG00000154734	depression_Als_noukb_included	C	3206	rs149234694	unconditioned	8.73144e-09	0.945489	4.11962e-10	0.0445996	0.00991144	18.5563	NA	no_MHC	EQTLGEN
rs462404	21	28213703	ADAMTS1	ENSG00000154734	depression_Als_noukb_included	C	3206	rs462404	unconditioned	9.86917e-185	0.952752	4.6456e-186	0.0448454	0.00240235	423.689	NA	no_MHC	EQTLGEN
rs462404	21	28213703	ADAMTS1	ENSG00000154734	depression_Als_noukb_included	C	3209	rs464449	unconditioned	5.71757e-23	0.952609	2.69187e-24	0.0448469	0.00254414	51.2159	NA	no_MHC	EQTLGEN
rs462404	21	28213703	ADAMTS1	ENSG00000154734	depression_Als_noukb_included	C	3193	rs62216006	unconditioned	0.0108867	0.93934	0.00051209	0.0441796	0.00508108	4.52021	NA	no_MHC	EQTLGEN
rs462404	21	28213703	ADAMTS1	ENSG00000154734	depression_Als_ukb_included	C	3624	unconditioned	unconditioned	1.20752e-184	0.924078	9.64257e-186	0.0737894	0.0021321	423.487	NA	no_MHC	EQTLGEN
rs462404	21	28213703	ADAMTS1	ENSG00000154734	depression_Als_ukb_included	C	3230	rs149234694	unconditioned	8.53311e-09	0.924297	6.34296e-10	0.0686993	0.00700342	18.5793	NA	no_MHC	EQTLGEN
rs462404	21	28213703	ADAMTS1	ENSG00000154734	depression_Als_ukb_included	C	3230	rs462404	unconditioned	9.62409e-185	0.929083	7.14723e-186	0.0689954	0.00192204	423.714	NA	no_MHC	EQTLGEN
rs462404	21	28213703	ADAMTS1	ENSG00000154734	depression_Als_ukb_included	C	3233	rs464449	unconditioned	5.57018e-23	0.928055	4.13786e-24	0.0689383	0.00300668	51.242	NA	no_MHC	EQTLGEN
rs462404	21	28213703	ADAMTS1	ENSG00000154734	depression_Als_ukb_included	C	3217	rs62216006	unconditioned	0.0106209	0.916455	0.000788449	0.0680294	0.00410646	4.54493	NA	no_MHC	EQTLGEN
rs462404	21	28213703	ADAMTS1	ENSG00000154734	schizophrenia	C	3661	unconditioned	unconditioned	1.12568e-184	0.860984	1.75344e-185	0.134109	0.00490651	423.557	NA	no_MHC	EQTLGEN
rs462404	21	28213703	ADAMTS1	ENSG00000154734	schizophrenia	C	3249	rs149234694	unconditioned	8.48221e-09	0.918785	5.50487e-10	0.0596066	0.021608	18.5853	NA	no_MHC	EQTLGEN
rs462404	21	28213703	ADAMTS1	ENSG00000154734	schizophrenia	C	3249	rs462404	unconditioned	9.68078e-185	0.934557	6.26016e-186	0.060429	0.00501385	423.708	NA	no_MHC	EQTLGEN
rs462404	21	28213703	ADAMTS1	ENSG00000154734	schizophrenia	C	3252	rs464449	unconditioned	5.52109e-23	0.919874	3.58577e-24	0.0597225	0.0204035	51.2509	NA	no_MHC	EQTLGEN
rs462404	21	28213703	ADAMTS1	ENSG00000154734	schizophrenia	C	3236	rs62216006	unconditioned	0.0106286	0.910883	0.000686498	0.0588145	0.0189871	4.5442	NA	no_MHC	EQTLGEN
rs4640294	19	7297710	INSR	ENSG00000171105	adhd	C	2134	unconditioned	unconditioned	1.2991e-12	0.949764	4.25669e-14	0.0311013	0.0191346	27.3693	NA	no_MHC	EQTLGEN
rs4640294	19	7297710	INSR	ENSG00000171105	adhd	C	1979	rs2860179*	unconditioned	0.759002	0.210451	0.0214598	0.0059471	0.00313915	0.27575	NA	no_MHC	EQTLGEN
rs4640294	19	7297710	INSR	ENSG00000171105	alzheimers	C	4353	unconditioned	unconditioned	1.22221e-12	0.916402	1.09459e-13	0.0820697	0.0015287	27.4304	NA	no_MHC	EQTLGEN
rs4640294	19	7297710	INSR	ENSG00000171105	alzheimers	C	2763	rs2860179*	unconditioned	0.683889	0.256707	0.0401573	0.0150694	0.00417704	0.37996	NA	no_MHC	EQTLGEN
rs4640294	19	7297710	INSR	ENSG00000171105	alzheimers_noukb	C	4571	unconditioned	unconditioned	1.01493e-12	0.763795	3.04438e-13	0.229101	0.00710406	27.6162	NA	no_MHC	EQTLGEN
rs4640294	19	7297710	INSR	ENSG00000171105	alzheimers_noukb	C	2797	rs2860179*	unconditioned	0.605274	0.228592	0.112315	0.0424065	0.0114112	0.502073	NA	no_MHC	EQTLGEN
rs4640294	19	7297710	INSR	ENSG00000171105	anxiety_cc	C	3079	unconditioned	unconditioned	1.14213e-12	0.860397	1.4823e-13	0.111638	0.0279651	27.4981	NA	no_MHC	EQTLGEN
rs4640294	19	7297710	INSR	ENSG00000171105	anxiety_cc	C	2536	rs2860179*	unconditioned	0.671704	0.235868	0.0620347	0.0217748	0.008619	0.397938	NA	no_MHC	EQTLGEN
rs4640294	19	7297710	INSR	ENSG00000171105	asd	C	3174	unconditioned	unconditioned	1.13108e-12	0.84413	1.92966e-13	0.143999	0.0118705	27.5078	NA	no_MHC	EQTLGEN
rs4640294	19	7297710	INSR	ENSG00000171105	asd	C	2658	rs2860179*	unconditioned	0.644502	0.23385	0.0812512	0.0294702	0.0109266	0.439278	NA	no_MHC	EQTLGEN
rs4640294	19	7297710	INSR	ENSG00000171105	bipolar	C	3269	unconditioned	unconditioned	2.17649e-13	0.161836	1.12407e-12	0.835817	0.00234776	29.1559	NA	no_MHC	EQTLGEN
rs4640294	19	7297710	INSR	ENSG00000171105	bipolar	C	2534	rs2860179*	unconditioned	0.112945	0.0394147	0.580365	0.202466	0.0648082	2.18085	NA	no_MHC	EQTLGEN
rs4640294	19	7297710	INSR	ENSG00000171105	bipolar_noukb	C	3256	unconditioned	unconditioned	3.97847e-13	0.29583	9.41103e-13	0.699778	0.00439271	28.5527	NA	no_MHC	EQTLGEN
rs4640294	19	7297710	INSR	ENSG00000171105	bipolar_noukb	C	2532	rs2860179*	unconditioned	0.209748	0.0732233	0.490884	0.171313	0.0548307	1.56185	NA	no_MHC	EQTLGEN
rs4640294	19	7297710	INSR	ENSG00000171105	depression_Als_noukb_included	C	3133	unconditioned	unconditioned	1.22213e-12	0.90838	1.15785e-13	0.0860549	0.00556552	27.4304	NA	no_MHC	EQTLGEN
rs4640294	19	7297710	INSR	ENSG00000171105	depression_Als_noukb_included	C	2501	rs2860179*	unconditioned	0.721914	0.247418	0.0209951	0.00719307	0.00248011	0.32585	NA	no_MHC	EQTLGEN
rs4640294	19	7297710	INSR	ENSG00000171105	depression_Als_ukb_included	C	3248	unconditioned	unconditioned	1.26304e-12	0.938676	7.45714e-14	0.0554144	0.00591005	27.3975	NA	no_MHC	EQTLGEN
rs4640294	19	7297710	INSR	ENSG00000171105	depression_Als_ukb_included	C	2520	rs2860179*	unconditioned	0.708893	0.246795	0.0303046	0.0105468	0.00346111	0.344051	NA	no_MHC	EQTLGEN
rs4640294	19	7297710	INSR	ENSG00000171105	schizophrenia	C	3281	unconditioned	unconditioned	1.25232e-12	0.93118	7.28909e-14	0.0541844	0.0146358	27.406	NA	no_MHC	EQTLGEN
rs4640294	19	7297710	INSR	ENSG00000171105	schizophrenia	C	2532	rs2860179*	unconditioned	0.717288	0.250737	0.0215692	0.00753693	0.00286917	0.332279	NA	no_MHC	EQTLGEN
rs4653743	1	226653478	PARP1	ENSG00000143799	adhd	C	2017	unconditioned	unconditioned	0	0.937639	0	0.0563932	0.00596746	917.648	NA	no_MHC	EQTLGEN
rs4653743	1	226653478	PARP1	ENSG00000143799	adhd	C	1679	rs10915993	unconditioned	2.57061e-07	0.945324	1.30487e-08	0.0479791	0.00669701	15.174	NA	no_MHC	EQTLGEN
rs4653743	1	226653478	PARP1	ENSG00000143799	adhd	C	1671	rs112637152	unconditioned	2.21672e-21	0.935267	1.12441e-22	0.0474233	0.0173097	47.5583	NA	no_MHC	EQTLGEN
rs4653743	1	226653478	PARP1	ENSG00000143799	adhd	C	1673	rs114078387	unconditioned	1.09022e-11	0.931296	5.53358e-13	0.0472477	0.0214559	25.2421	NA	no_MHC	EQTLGEN
rs4653743	1	226653478	PARP1	ENSG00000143799	adhd	C	1672	rs114427048	unconditioned	7.80807e-18	0.937654	3.96144e-19	0.0475573	0.0147886	39.3914	NA	no_MHC	EQTLGEN
rs4653743	1	226653478	PARP1	ENSG00000143799	adhd	C	1673	rs12145479	unconditioned	4.12143e-08	0.911307	2.09681e-09	0.046321	0.0423724	17.0045	NA	no_MHC	EQTLGEN
rs4653743	1	226653478	PARP1	ENSG00000143799	adhd	C	1671	rs186309980	unconditioned	5.07209e-21	0.867014	2.5813e-22	0.0440354	0.0889503	46.7305	NA	no_MHC	EQTLGEN
rs4653743	1	226653478	PARP1	ENSG00000143799	adhd	C	1669	rs187734615	unconditioned	0.132821	0.783595	0.00673223	0.0396806	0.0371718	2.01876	NA	no_MHC	EQTLGEN
rs4653743	1	226653478	PARP1	ENSG00000143799	adhd	C	1712	rs2793379	unconditioned	1.4901e-23	0.943866	7.60168e-25	0.0481428	0.00799092	52.5606	NA	no_MHC	EQTLGEN
rs4653743	1	226653478	PARP1	ENSG00000143799	adhd	C	1782	rs3219023	unconditioned	1.49728e-49	0.945405	7.69297e-51	0.0485684	0.00602652	112.423	NA	no_MHC	EQTLGEN
rs4653743	1	226653478	PARP1	ENSG00000143799	adhd	C	1670	rs3219110	unconditioned	2.35427e-15	0.947205	1.19342e-16	0.0480106	0.00478461	33.6825	NA	no_MHC	EQTLGEN
rs4653743	1	226653478	PARP1	ENSG00000143799	adhd	C	1679	rs3219111	unconditioned	1.04845e-09	0.939027	5.32288e-11	0.0476602	0.0133125	20.676	NA	no_MHC	EQTLGEN
rs4653743	1	226653478	PARP1	ENSG00000143799	adhd	C	1670	rs4653750	unconditioned	0.00280123	0.936986	0.000142016	0.0474906	0.0125802	5.8777	NA	no_MHC	EQTLGEN
rs4653743	1	226653478	PARP1	ENSG00000143799	adhd	C	1670	rs4653751	unconditioned	1.81962e-11	0.945527	9.22432e-13	0.0479256	0.0065471	24.7298	NA	no_MHC	EQTLGEN
rs4653743	1	226653478	PARP1	ENSG00000143799	adhd	C	1670	rs61836977	unconditioned	0.000419364	0.897289	2.12621e-05	0.0454363	0.0568345	7.77677	NA	no_MHC	EQTLGEN
rs4653743	1	226653478	PARP1	ENSG00000143799	adhd	C	1678	rs6702917	unconditioned	2.97633e-18	0.942832	1.51062e-19	0.0478435	0.00932495	40.3558	NA	no_MHC	EQTLGEN
rs4653743	1	226653478	PARP1	ENSG00000143799	adhd	C	1668	rs72757011	unconditioned	0.0312619	0.907975	0.00158374	0.0459853	0.0131937	3.46536	NA	no_MHC	EQTLGEN
rs4653743	1	226653478	PARP1	ENSG00000143799	adhd	C	1683	rs7550686	unconditioned	1.64729e-13	0.9252	8.49679e-15	0.0476952	0.0271047	29.4345	NA	no_MHC	EQTLGEN
rs4653743	1	226653478	PARP1	ENSG00000143799	adhd	C	1669	rs878149	unconditioned	0.00326717	0.932423	0.000165542	0.0472272	0.0169174	5.72383	NA	no_MHC	EQTLGEN
rs4653743	1	226653478	PARP1	ENSG00000143799	adhd	C	1704	rs9729447	unconditioned	1.43928e-06	0.916849	7.47685e-08	0.0475935	0.035556	13.4514	NA	no_MHC	EQTLGEN
rs4653743	1	226653478	PARP1	ENSG00000143799	alzheimers	C	2993	unconditioned	unconditioned	0	0.969939	0	0.0274787	0.00258257	917.526	NA	no_MHC	EQTLGEN
rs4653743	1	226653478	PARP1	ENSG00000143799	alzheimers	C	1767	rs10915993	unconditioned	2.69305e-07	0.990427	2.21019e-09	0.00812701	0.00144557	15.1274	NA	no_MHC	EQTLGEN
rs4653743	1	226653478	PARP1	ENSG00000143799	alzheimers	C	1759	rs112637152	unconditioned	2.34283e-21	0.988334	1.91981e-23	0.00809522	0.00357043	47.5029	NA	no_MHC	EQTLGEN
rs4653743	1	226653478	PARP1	ENSG00000143799	alzheimers	C	1761	rs114078387	unconditioned	1.15553e-11	0.987084	9.48948e-14	0.00810135	0.00481506	25.1839	NA	no_MHC	EQTLGEN
rs4653743	1	226653478	PARP1	ENSG00000143799	alzheimers	C	1760	rs114427048	unconditioned	8.22156e-18	0.987199	6.74285e-20	0.00809172	0.00470974	39.3398	NA	no_MHC	EQTLGEN
rs4653743	1	226653478	PARP1	ENSG00000143799	alzheimers	C	1761	rs12145479	unconditioned	4.473e-08	0.989073	3.66746e-10	0.00810668	0.00282056	16.9226	NA	no_MHC	EQTLGEN
rs4653743	1	226653478	PARP1	ENSG00000143799	alzheimers	C	1759	rs186309980	unconditioned	5.67786e-21	0.970031	4.67434e-23	0.00796384	0.0220052	46.6177	NA	no_MHC	EQTLGEN
rs4653743	1	226653478	PARP1	ENSG00000143799	alzheimers	C	1757	rs187734615	unconditioned	0.138522	0.847543	0.00113414	0.00693329	0.00586747	1.97672	NA	no_MHC	EQTLGEN
rs4653743	1	226653478	PARP1	ENSG00000143799	alzheimers	C	1801	rs2793379	unconditioned	1.56352e-23	0.990393	1.29081e-25	0.00817505	0.00143175	52.5125	NA	no_MHC	EQTLGEN
rs4653743	1	226653478	PARP1	ENSG00000143799	alzheimers	C	1870	rs3219023	unconditioned	1.56648e-49	0.989082	1.32256e-51	0.00834808	0.00257037	112.378	NA	no_MHC	EQTLGEN
rs4653743	1	226653478	PARP1	ENSG00000143799	alzheimers	C	1758	rs3219110	unconditioned	2.46128e-15	0.990326	2.01553e-17	0.00810818	0.00156619	33.6381	NA	no_MHC	EQTLGEN
rs4653743	1	226653478	PARP1	ENSG00000143799	alzheimers	C	1767	rs3219111	unconditioned	1.10221e-09	0.98716	9.04937e-12	0.00810007	0.00474036	20.626	NA	no_MHC	EQTLGEN
rs4653743	1	226653478	PARP1	ENSG00000143799	alzheimers	C	1758	rs4653750	unconditioned	0.00294332	0.986074	2.41088e-05	0.00807407	0.00288457	5.82822	NA	no_MHC	EQTLGEN
rs4653743	1	226653478	PARP1	ENSG00000143799	alzheimers	C	1758	rs4653751	unconditioned	1.89508e-11	0.984792	1.55295e-13	0.00806288	0.00714493	24.6892	NA	no_MHC	EQTLGEN
rs4653743	1	226653478	PARP1	ENSG00000143799	alzheimers	C	1758	rs61836977	unconditioned	0.000450912	0.96501	3.71287e-06	0.00791939	0.0266161	7.70424	NA	no_MHC	EQTLGEN
rs4653743	1	226653478	PARP1	ENSG00000143799	alzheimers	C	1767	rs6702917	unconditioned	2.00125e-18	0.986776	1.64273e-20	0.00809482	0.00512954	40.7528	NA	no_MHC	EQTLGEN
rs4653743	1	226653478	PARP1	ENSG00000143799	alzheimers	C	1757	rs72757011	unconditioned	3.01704e-05	0.985683	2.47162e-07	0.00806869	0.00621783	10.4087	NA	no_MHC	EQTLGEN
rs4653743	1	226653478	PARP1	ENSG00000143799	alzheimers	C	1772	rs7550686	unconditioned	3.31955e-14	0.96817	2.73395e-16	0.00794988	0.0238801	31.0364	NA	no_MHC	EQTLGEN
rs4653743	1	226653478	PARP1	ENSG00000143799	alzheimers	C	1757	rs878149	unconditioned	0.00343631	0.984059	2.81472e-05	0.00805612	0.00442086	5.67336	NA	no_MHC	EQTLGEN
rs4653743	1	226653478	PARP1	ENSG00000143799	alzheimers	C	1794	rs9729447	unconditioned	1.5476e-06	0.987764	1.30724e-08	0.00833964	0.0038947	13.3788	NA	no_MHC	EQTLGEN
rs4653743	1	226653478	PARP1	ENSG00000143799	alzheimers_noukb	C	2825	unconditioned	unconditioned	0	0.897974	0	0.096002	0.00602353	917.622	NA	no_MHC	EQTLGEN
rs4653743	1	226653478	PARP1	ENSG00000143799	alzheimers_noukb	C	1781	rs10915993	unconditioned	2.61164e-07	0.960541	8.99775e-09	0.0330867	0.00637229	15.1581	NA	no_MHC	EQTLGEN
rs4653743	1	226653478	PARP1	ENSG00000143799	alzheimers_noukb	C	1773	rs112637152	unconditioned	2.24328e-21	0.946238	7.72699e-23	0.032572	0.0211899	47.5463	NA	no_MHC	EQTLGEN
rs4653743	1	226653478	PARP1	ENSG00000143799	alzheimers_noukb	C	1775	rs114078387	unconditioned	1.1207e-11	0.957331	3.86029e-13	0.0329659	0.00970315	25.2145	NA	no_MHC	EQTLGEN
rs4653743	1	226653478	PARP1	ENSG00000143799	alzheimers_noukb	C	1774	rs114427048	unconditioned	7.9731e-18	0.957283	2.74544e-19	0.0329531	0.00976363	39.3705	NA	no_MHC	EQTLGEN
rs4653743	1	226653478	PARP1	ENSG00000143799	alzheimers_noukb	C	1775	rs12145479	unconditioned	3.99971e-08	0.884435	1.38824e-09	0.0306126	0.084952	17.0345	NA	no_MHC	EQTLGEN
rs4653743	1	226653478	PARP1	ENSG00000143799	alzheimers_noukb	C	1773	rs186309980	unconditioned	5.29954e-21	0.905017	1.83059e-22	0.0311977	0.0637849	46.6867	NA	no_MHC	EQTLGEN
rs4653743	1	226653478	PARP1	ENSG00000143799	alzheimers_noukb	C	1772	rs187734615	unconditioned	3.34481e-35	0.952985	1.15116e-36	0.0327839	0.0142307	79.3831	NA	no_MHC	EQTLGEN
rs4653743	1	226653478	PARP1	ENSG00000143799	alzheimers_noukb	C	1814	rs2793379	unconditioned	1.5161e-23	0.960373	5.26054e-25	0.0333164	0.00631077	52.5433	NA	no_MHC	EQTLGEN
rs4653743	1	226653478	PARP1	ENSG00000143799	alzheimers_noukb	C	1880	rs3219023	unconditioned	1.52026e-49	0.95989	5.33155e-51	0.0336569	0.00645335	112.408	NA	no_MHC	EQTLGEN
rs4653743	1	226653478	PARP1	ENSG00000143799	alzheimers_noukb	C	1772	rs3219110	unconditioned	2.38951e-15	0.961497	8.22156e-17	0.0330767	0.00542635	33.6677	NA	no_MHC	EQTLGEN
rs4653743	1	226653478	PARP1	ENSG00000143799	alzheimers_noukb	C	1781	rs3219111	unconditioned	1.06672e-09	0.955368	3.67579e-11	0.0329092	0.0117229	20.6587	NA	no_MHC	EQTLGEN
rs4653743	1	226653478	PARP1	ENSG00000143799	alzheimers_noukb	C	1772	rs4653750	unconditioned	0.0027771	0.934283	9.57932e-05	0.0321965	0.0306478	5.88635	NA	no_MHC	EQTLGEN
rs4653743	1	226653478	PARP1	ENSG00000143799	alzheimers_noukb	C	1772	rs4653751	unconditioned	1.83996e-11	0.95619	6.33181e-13	0.0328942	0.0109154	24.7187	NA	no_MHC	EQTLGEN
rs4653743	1	226653478	PARP1	ENSG00000143799	alzheimers_noukb	C	1772	rs61836977	unconditioned	0.00043687	0.93506	1.5034e-05	0.0321458	0.0323421	7.73587	NA	no_MHC	EQTLGEN
rs4653743	1	226653478	PARP1	ENSG00000143799	alzheimers_noukb	C	1781	rs6702917	unconditioned	1.93549e-18	0.954361	6.67165e-20	0.0328841	0.0127545	40.7862	NA	no_MHC	EQTLGEN
rs4653743	1	226653478	PARP1	ENSG00000143799	alzheimers_noukb	C	1771	rs72757011	unconditioned	2.84807e-05	0.930617	9.80727e-07	0.0320082	0.037345	10.4663	NA	no_MHC	EQTLGEN
rs4653743	1	226653478	PARP1	ENSG00000143799	alzheimers_noukb	C	1786	rs7550686	unconditioned	3.28269e-14	0.957445	1.13204e-15	0.0330082	0.00954725	31.0475	NA	no_MHC	EQTLGEN
rs4653743	1	226653478	PARP1	ENSG00000143799	alzheimers_noukb	C	1771	rs878149	unconditioned	0.0030822	0.884364	0.000106042	0.0303442	0.0821036	5.78211	NA	no_MHC	EQTLGEN
rs4653743	1	226653478	PARP1	ENSG00000143799	alzheimers_noukb	C	1808	rs9729447	unconditioned	1.49135e-06	0.951917	5.23044e-08	0.0333707	0.0147103	13.4158	NA	no_MHC	EQTLGEN
rs4653743	1	226653478	PARP1	ENSG00000143799	anxiety_cc	C	1711	unconditioned	unconditioned	0	0.877283	0	0.0673794	0.0553376	917.678	NA	no_MHC	EQTLGEN
rs4653743	1	226653478	PARP1	ENSG00000143799	anxiety_cc	C	1473	rs10915993	unconditioned	2.49175e-07	0.9161	1.6605e-08	0.061026	0.0228734	15.2051	NA	no_MHC	EQTLGEN
rs4653743	1	226653478	PARP1	ENSG00000143799	anxiety_cc	C	1463	rs112637152	unconditioned	0.00581212	0.907882	0.000385533	0.0601965	0.0257239	5.14781	NA	no_MHC	EQTLGEN
rs4653743	1	226653478	PARP1	ENSG00000143799	anxiety_cc	C	1467	rs114078387	unconditioned	1.06302e-11	0.908049	7.06658e-13	0.0603324	0.0316189	25.2673	NA	no_MHC	EQTLGEN
rs4653743	1	226653478	PARP1	ENSG00000143799	anxiety_cc	C	1466	rs114427048	unconditioned	7.51382e-18	0.902644	4.9954e-19	0.059973	0.0373834	39.4298	NA	no_MHC	EQTLGEN
rs4653743	1	226653478	PARP1	ENSG00000143799	anxiety_cc	C	1467	rs12145479	unconditioned	4.11026e-08	0.908754	2.73216e-09	0.0603755	0.0308701	17.0072	NA	no_MHC	EQTLGEN
rs4653743	1	226653478	PARP1	ENSG00000143799	anxiety_cc	C	1463	rs186309980	unconditioned	0.0128005	0.878935	0.000849088	0.0582529	0.0491621	4.35827	NA	no_MHC	EQTLGEN
rs4653743	1	226653478	PARP1	ENSG00000143799	anxiety_cc	C	1464	rs187734615	unconditioned	3.17757e-35	0.905758	2.10896e-36	0.0600813	0.0341608	79.4344	NA	no_MHC	EQTLGEN
rs4653743	1	226653478	PARP1	ENSG00000143799	anxiety_cc	C	1508	rs2793379	unconditioned	1.44947e-23	0.918029	9.75122e-25	0.0617396	0.0202316	52.5883	NA	no_MHC	EQTLGEN
rs4653743	1	226653478	PARP1	ENSG00000143799	anxiety_cc	C	1577	rs3219023	unconditioned	1.39646e-49	0.88183	9.99581e-51	0.0630658	0.0551045	112.493	NA	no_MHC	EQTLGEN
rs4653743	1	226653478	PARP1	ENSG00000143799	anxiety_cc	C	1464	rs3219110	unconditioned	2.25892e-15	0.908649	1.49917e-16	0.060273	0.0310782	33.7239	NA	no_MHC	EQTLGEN
rs4653743	1	226653478	PARP1	ENSG00000143799	anxiety_cc	C	1473	rs3219111	unconditioned	9.87048e-10	0.88407	6.58153e-11	0.0588918	0.0570381	20.7363	NA	no_MHC	EQTLGEN
rs4653743	1	226653478	PARP1	ENSG00000143799	anxiety_cc	C	1464	rs4653750	unconditioned	0.00270117	0.896777	0.000179214	0.0594575	0.0408848	5.91407	NA	no_MHC	EQTLGEN
rs4653743	1	226653478	PARP1	ENSG00000143799	anxiety_cc	C	1464	rs4653751	unconditioned	1.76957e-11	0.919342	1.17418e-12	0.0609823	0.0196761	24.7577	NA	no_MHC	EQTLGEN
rs4653743	1	226653478	PARP1	ENSG00000143799	anxiety_cc	C	1464	rs61836977	unconditioned	0.000407943	0.870962	2.70783e-05	0.0577415	0.0708612	7.80438	NA	no_MHC	EQTLGEN
rs4653743	1	226653478	PARP1	ENSG00000143799	anxiety_cc	C	1473	rs6702917	unconditioned	1.86426e-18	0.919169	1.24082e-19	0.061159	0.019672	40.8237	NA	no_MHC	EQTLGEN
rs4653743	1	226653478	PARP1	ENSG00000143799	anxiety_cc	C	1462	rs72757011	unconditioned	0.0248199	0.859224	0.00164581	0.0569177	0.0573924	3.69611	NA	no_MHC	EQTLGEN
rs4653743	1	226653478	PARP1	ENSG00000143799	anxiety_cc	C	1478	rs7550686	unconditioned	3.04363e-14	0.887565	2.03248e-15	0.0592167	0.0532181	31.1231	NA	no_MHC	EQTLGEN
rs4653743	1	226653478	PARP1	ENSG00000143799	anxiety_cc	C	1463	rs878149	unconditioned	0.0157601	0.877312	0.00104541	0.0581469	0.0477356	4.15027	NA	no_MHC	EQTLGEN
rs4653743	1	226653478	PARP1	ENSG00000143799	anxiety_cc	C	1500	rs9729447	unconditioned	1.4477e-06	0.923709	9.69179e-08	0.0618242	0.0144653	13.4455	NA	no_MHC	EQTLGEN
rs4653743	1	226653478	PARP1	ENSG00000143799	asd	C	2121	unconditioned	unconditioned	0	0.883568	0	0.0823707	0.0340608	917.682	NA	no_MHC	EQTLGEN
rs4653743	1	226653478	PARP1	ENSG00000143799	asd	C	1767	rs10915993	unconditioned	2.50061e-07	0.919685	1.88859e-08	0.0694483	0.0108668	15.2016	NA	no_MHC	EQTLGEN
rs4653743	1	226653478	PARP1	ENSG00000143799	asd	C	1759	rs112637152	unconditioned	2.13564e-21	0.900873	1.61262e-22	0.067994	0.0311332	47.5955	NA	no_MHC	EQTLGEN
rs4653743	1	226653478	PARP1	ENSG00000143799	asd	C	1761	rs114078387	unconditioned	1.05024e-11	0.897139	7.93838e-13	0.0677767	0.0350843	25.2794	NA	no_MHC	EQTLGEN
rs4653743	1	226653478	PARP1	ENSG00000143799	asd	C	1760	rs114427048	unconditioned	7.5653e-18	0.908353	5.71378e-19	0.0685814	0.0230654	39.423	NA	no_MHC	EQTLGEN
rs4653743	1	226653478	PARP1	ENSG00000143799	asd	C	1761	rs12145479	unconditioned	4.00052e-08	0.884608	3.02611e-09	0.0668659	0.0485266	17.0343	NA	no_MHC	EQTLGEN
rs4653743	1	226653478	PARP1	ENSG00000143799	asd	C	1759	rs186309980	unconditioned	5.27601e-21	0.901159	3.98384e-22	0.0680145	0.0308268	46.6911	NA	no_MHC	EQTLGEN
rs4653743	1	226653478	PARP1	ENSG00000143799	asd	C	1757	rs187734615	unconditioned	0.121984	0.768946	0.00920253	0.0579676	0.0418998	2.10386	NA	no_MHC	EQTLGEN
rs4653743	1	226653478	PARP1	ENSG00000143799	asd	C	1801	rs2793379	unconditioned	1.43395e-23	0.908329	1.09622e-24	0.0694174	0.0222533	52.599	NA	no_MHC	EQTLGEN
rs4653743	1	226653478	PARP1	ENSG00000143799	asd	C	1870	rs3219023	unconditioned	1.418e-49	0.895316	1.16923e-50	0.0737939	0.0308901	112.477	NA	no_MHC	EQTLGEN
rs4653743	1	226653478	PARP1	ENSG00000143799	asd	C	1758	rs3219110	unconditioned	2.23868e-15	0.900789	1.68965e-16	0.0679558	0.0312549	33.7329	NA	no_MHC	EQTLGEN
rs4653743	1	226653478	PARP1	ENSG00000143799	asd	C	1767	rs3219111	unconditioned	1.01179e-09	0.906175	7.64353e-11	0.0684315	0.0253932	20.7115	NA	no_MHC	EQTLGEN
rs4653743	1	226653478	PARP1	ENSG00000143799	asd	C	1758	rs4653750	unconditioned	0.0026947	0.905659	0.000203311	0.0683073	0.0231353	5.91647	NA	no_MHC	EQTLGEN
rs4653743	1	226653478	PARP1	ENSG00000143799	asd	C	1758	rs4653751	unconditioned	1.77293e-11	0.921339	1.33768e-12	0.0695061	0.00915492	24.7558	NA	no_MHC	EQTLGEN
rs4653743	1	226653478	PARP1	ENSG00000143799	asd	C	1758	rs61836977	unconditioned	0.000423741	0.906907	3.19736e-05	0.0684068	0.0242307	7.76639	NA	no_MHC	EQTLGEN
rs4653743	1	226653478	PARP1	ENSG00000143799	asd	C	1767	rs6702917	unconditioned	1.85739e-18	0.915845	1.40726e-19	0.0693747	0.01478	40.8274	NA	no_MHC	EQTLGEN
rs4653743	1	226653478	PARP1	ENSG00000143799	asd	C	1756	rs72757011	unconditioned	0.022157	0.877562	0.0016713	0.0661618	0.0324481	3.8096	NA	no_MHC	EQTLGEN
rs4653743	1	226653478	PARP1	ENSG00000143799	asd	C	1772	rs7550686	unconditioned	3.1552e-14	0.920249	2.38473e-15	0.0695431	0.0102077	31.0871	NA	no_MHC	EQTLGEN
rs4653743	1	226653478	PARP1	ENSG00000143799	asd	C	1757	rs878149	unconditioned	0.0013086	0.375164	9.87904e-05	0.0277267	0.595702	6.6388	NA	no_MHC	EQTLGEN
rs4653743	1	226653478	PARP1	ENSG00000143799	asd	C	1793	rs9729447	unconditioned	1.446e-06	0.9229	1.09475e-07	0.0698645	0.00723434	13.4467	NA	no_MHC	EQTLGEN
rs4653743	1	226653478	PARP1	ENSG00000143799	bipolar	C	2016	unconditioned	unconditioned	0	0.669796	0	0.318374	0.0118301	917.984	NA	no_MHC	EQTLGEN
rs4653743	1	226653478	PARP1	ENSG00000143799	bipolar	C	1694	rs10915993	unconditioned	2.05471e-07	0.755596	6.30682e-08	0.231914	0.0124904	15.398	NA	no_MHC	EQTLGEN
rs4653743	1	226653478	PARP1	ENSG00000143799	bipolar	C	1686	rs112637152	unconditioned	1.79441e-21	0.757106	5.50539e-22	0.232275	0.0106192	47.7696	NA	no_MHC	EQTLGEN
rs4653743	1	226653478	PARP1	ENSG00000143799	bipolar	C	1688	rs114078387	unconditioned	8.9144e-12	0.761489	2.7095e-12	0.231445	0.00706607	25.4434	NA	no_MHC	EQTLGEN
rs4653743	1	226653478	PARP1	ENSG00000143799	bipolar	C	1687	rs114427048	unconditioned	6.32163e-18	0.759165	1.93954e-18	0.232911	0.00792428	39.6026	NA	no_MHC	EQTLGEN
rs4653743	1	226653478	PARP1	ENSG00000143799	bipolar	C	1688	rs12145479	unconditioned	3.27862e-08	0.724945	1.00685e-08	0.222576	0.0524785	17.2333	NA	no_MHC	EQTLGEN
rs4653743	1	226653478	PARP1	ENSG00000143799	bipolar	C	1684	rs186309980	unconditioned	0.000114697	0.72676	3.51867e-05	0.222905	0.050185	9.07322	NA	no_MHC	EQTLGEN
rs4653743	1	226653478	PARP1	ENSG00000143799	bipolar	C	1684	rs187734615	unconditioned	0.0317485	0.187407	0.00973976	0.0567782	0.714326	3.44991	NA	no_MHC	EQTLGEN
rs4653743	1	226653478	PARP1	ENSG00000143799	bipolar	C	1727	rs2793379	unconditioned	7.65548e-24	0.484913	3.16686e-24	0.20028	0.314807	53.2266	NA	no_MHC	EQTLGEN
rs4653743	1	226653478	PARP1	ENSG00000143799	bipolar	C	1797	rs3219023	unconditioned	1.19232e-49	0.752848	3.6795e-50	0.232314	0.0148374	112.651	NA	no_MHC	EQTLGEN
rs4653743	1	226653478	PARP1	ENSG00000143799	bipolar	C	1685	rs3219110	unconditioned	1.84602e-15	0.742711	5.66393e-16	0.227848	0.0294407	33.9257	NA	no_MHC	EQTLGEN
rs4653743	1	226653478	PARP1	ENSG00000143799	bipolar	C	1694	rs3219111	unconditioned	8.44613e-10	0.756466	2.59247e-10	0.23218	0.0113542	20.8921	NA	no_MHC	EQTLGEN
rs4653743	1	226653478	PARP1	ENSG00000143799	bipolar	C	1685	rs4653750	unconditioned	0.00188433	0.630289	0.00057815	0.193211	0.174037	6.27418	NA	no_MHC	EQTLGEN
rs4653743	1	226653478	PARP1	ENSG00000143799	bipolar	C	1685	rs4653751	unconditioned	1.05506e-11	0.548233	3.24216e-12	0.168186	0.283581	25.2748	NA	no_MHC	EQTLGEN
rs4653743	1	226653478	PARP1	ENSG00000143799	bipolar	C	1685	rs61836977	unconditioned	5.52834e-05	0.118286	1.69681e-05	0.0354592	0.846183	9.80304	NA	no_MHC	EQTLGEN
rs4653743	1	226653478	PARP1	ENSG00000143799	bipolar	C	1693	rs6702917	unconditioned	2.39371e-18	0.758272	7.36601e-19	0.23333	0.00839823	40.5737	NA	no_MHC	EQTLGEN
rs4653743	1	226653478	PARP1	ENSG00000143799	bipolar	C	1683	rs72757011	unconditioned	0.0221995	0.644791	0.00674643	0.195822	0.130441	3.80768	NA	no_MHC	EQTLGEN
rs4653743	1	226653478	PARP1	ENSG00000143799	bipolar	C	1698	rs7550686	unconditioned	1.30852e-13	0.734939	4.39499e-14	0.246829	0.0182318	29.6647	NA	no_MHC	EQTLGEN
rs4653743	1	226653478	PARP1	ENSG00000143799	bipolar	C	1684	rs878149	unconditioned	0.00257959	0.736195	0.000783958	0.223699	0.0367421	5.96013	NA	no_MHC	EQTLGEN
rs4653743	1	226653478	PARP1	ENSG00000143799	bipolar	C	1719	rs9729447	unconditioned	9.09528e-07	0.579451	3.00365e-07	0.19113	0.229418	13.9103	NA	no_MHC	EQTLGEN
rs4653743	1	226653478	PARP1	ENSG00000143799	bipolar_noukb	C	2012	unconditioned	unconditioned	0	0.692923	0	0.293656	0.013421	917.951	NA	no_MHC	EQTLGEN
rs4653743	1	226653478	PARP1	ENSG00000143799	bipolar_noukb	C	1691	rs10915993	unconditioned	2.13102e-07	0.783646	5.55882e-08	0.204404	0.0119494	15.3615	NA	no_MHC	EQTLGEN
rs4653743	1	226653478	PARP1	ENSG00000143799	bipolar_noukb	C	1683	rs112637152	unconditioned	1.85966e-21	0.784658	4.84822e-22	0.204553	0.0107889	47.7339	NA	no_MHC	EQTLGEN
rs4653743	1	226653478	PARP1	ENSG00000143799	bipolar_noukb	C	1685	rs114078387	unconditioned	9.23606e-12	0.788966	2.38444e-12	0.203677	0.00735724	25.4079	NA	no_MHC	EQTLGEN
rs4653743	1	226653478	PARP1	ENSG00000143799	bipolar_noukb	C	1683	rs114427048	unconditioned	6.55268e-18	0.786926	1.70826e-18	0.205141	0.00793245	39.5667	NA	no_MHC	EQTLGEN
rs4653743	1	226653478	PARP1	ENSG00000143799	bipolar_noukb	C	1685	rs12145479	unconditioned	3.38381e-08	0.748202	8.83204e-09	0.19523	0.0565681	17.2017	NA	no_MHC	EQTLGEN
rs4653743	1	226653478	PARP1	ENSG00000143799	bipolar_noukb	C	1681	rs186309980	unconditioned	0.000120328	0.762434	3.13667e-05	0.19871	0.0387036	9.02529	NA	no_MHC	EQTLGEN
rs4653743	1	226653478	PARP1	ENSG00000143799	bipolar_noukb	C	1681	rs187734615	unconditioned	0.0460308	0.2713	0.0119992	0.070121	0.600549	3.07844	NA	no_MHC	EQTLGEN
rs4653743	1	226653478	PARP1	ENSG00000143799	bipolar_noukb	C	1724	rs2793379	unconditioned	8.05038e-24	0.509924	2.92629e-24	0.185051	0.305025	53.1763	NA	no_MHC	EQTLGEN
rs4653743	1	226653478	PARP1	ENSG00000143799	bipolar_noukb	C	1794	rs3219023	unconditioned	1.23342e-49	0.778807	3.23871e-50	0.204482	0.0167116	112.617	NA	no_MHC	EQTLGEN
rs4653743	1	226653478	PARP1	ENSG00000143799	bipolar_noukb	C	1682	rs3219110	unconditioned	1.91012e-15	0.768488	4.98e-16	0.200327	0.0311847	33.8916	NA	no_MHC	EQTLGEN
rs4653743	1	226653478	PARP1	ENSG00000143799	bipolar_noukb	C	1691	rs3219111	unconditioned	8.73343e-10	0.7822	2.27814e-10	0.204026	0.0137748	20.8587	NA	no_MHC	EQTLGEN
rs4653743	1	226653478	PARP1	ENSG00000143799	bipolar_noukb	C	1682	rs4653750	unconditioned	0.0018912	0.632572	0.000493071	0.164723	0.200321	6.27054	NA	no_MHC	EQTLGEN
rs4653743	1	226653478	PARP1	ENSG00000143799	bipolar_noukb	C	1682	rs4653751	unconditioned	1.04028e-11	0.540549	2.71791e-12	0.140909	0.318542	25.2889	NA	no_MHC	EQTLGEN
rs4653743	1	226653478	PARP1	ENSG00000143799	bipolar_noukb	C	1682	rs61836977	unconditioned	8.75612e-05	0.187345	2.28347e-05	0.0480925	0.764452	9.34317	NA	no_MHC	EQTLGEN
rs4653743	1	226653478	PARP1	ENSG00000143799	bipolar_noukb	C	1690	rs6702917	unconditioned	2.47811e-18	0.785012	6.48156e-19	0.205312	0.00967673	40.539	NA	no_MHC	EQTLGEN
rs4653743	1	226653478	PARP1	ENSG00000143799	bipolar_noukb	C	1680	rs72757011	unconditioned	0.0231907	0.673337	0.00598597	0.173678	0.123809	3.76401	NA	no_MHC	EQTLGEN
rs4653743	1	226653478	PARP1	ENSG00000143799	bipolar_noukb	C	1695	rs7550686	unconditioned	1.35429e-13	0.760658	3.91291e-14	0.219754	0.0195882	29.6303	NA	no_MHC	EQTLGEN
rs4653743	1	226653478	PARP1	ENSG00000143799	bipolar_noukb	C	1681	rs878149	unconditioned	0.00268264	0.765593	0.000692465	0.197587	0.0334442	5.92095	NA	no_MHC	EQTLGEN
rs4653743	1	226653478	PARP1	ENSG00000143799	bipolar_noukb	C	1716	rs9729447	unconditioned	9.4224e-07	0.600282	2.66733e-07	0.1697	0.230017	13.875	NA	no_MHC	EQTLGEN
rs4653743	1	226653478	PARP1	ENSG00000143799	depression_Als_noukb_included	C	1994	unconditioned	unconditioned	0	0.583373	0	0.414994	0.0016331	917.777	NA	no_MHC	EQTLGEN
rs4653743	1	226653478	PARP1	ENSG00000143799	depression_Als_noukb_included	C	1676	rs10915993	unconditioned	2.18264e-07	0.802641	5.22381e-08	0.192095	0.00526438	15.3376	NA	no_MHC	EQTLGEN
rs4653743	1	226653478	PARP1	ENSG00000143799	depression_Als_noukb_included	C	1668	rs112637152	unconditioned	1.79604e-21	0.757792	4.29825e-22	0.181292	0.0609154	47.7687	NA	no_MHC	EQTLGEN
rs4653743	1	226653478	PARP1	ENSG00000143799	depression_Als_noukb_included	C	1670	rs114078387	unconditioned	9.83261e-12	0.839925	1.8308e-12	0.156387	0.00368786	25.3453	NA	no_MHC	EQTLGEN
rs4653743	1	226653478	PARP1	ENSG00000143799	depression_Als_noukb_included	C	1669	rs114427048	unconditioned	6.69042e-18	0.803452	1.60023e-18	0.192167	0.00438066	39.5459	NA	no_MHC	EQTLGEN
rs4653743	1	226653478	PARP1	ENSG00000143799	depression_Als_noukb_included	C	1670	rs12145479	unconditioned	3.63247e-08	0.803188	8.68854e-09	0.19211	0.00470198	17.1308	NA	no_MHC	EQTLGEN
rs4653743	1	226653478	PARP1	ENSG00000143799	depression_Als_noukb_included	C	1666	rs186309980	unconditioned	0.000126284	0.800176	3.02029e-05	0.191368	0.00829993	8.97698	NA	no_MHC	EQTLGEN
rs4653743	1	226653478	PARP1	ENSG00000143799	depression_Als_noukb_included	C	1666	rs187734615	unconditioned	0.100123	0.568136	0.0239461	0.135708	0.172087	2.30136	NA	no_MHC	EQTLGEN
rs4653743	1	226653478	PARP1	ENSG00000143799	depression_Als_noukb_included	C	1709	rs2793379	unconditioned	2.95108e-24	0.186927	1.0515e-24	0.0658568	0.747216	54.1799	NA	no_MHC	EQTLGEN
rs4653743	1	226653478	PARP1	ENSG00000143799	depression_Als_noukb_included	C	1771	rs3219023	unconditioned	1.37408e-49	0.79848	3.42859e-50	0.199234	0.00228504	112.509	NA	no_MHC	EQTLGEN
rs4653743	1	226653478	PARP1	ENSG00000143799	depression_Als_noukb_included	C	1667	rs3219110	unconditioned	1.99852e-15	0.804066	4.77989e-16	0.192306	0.00362809	33.8464	NA	no_MHC	EQTLGEN
rs4653743	1	226653478	PARP1	ENSG00000143799	depression_Als_noukb_included	C	1676	rs3219111	unconditioned	8.97018e-10	0.803402	2.14682e-10	0.192272	0.00432567	20.8319	NA	no_MHC	EQTLGEN
rs4653743	1	226653478	PARP1	ENSG00000143799	depression_Als_noukb_included	C	1667	rs4653750	unconditioned	0.00238897	0.799065	0.000571374	0.191106	0.00686823	6.03689	NA	no_MHC	EQTLGEN
rs4653743	1	226653478	PARP1	ENSG00000143799	depression_Als_noukb_included	C	1667	rs4653751	unconditioned	1.54507e-11	0.802855	3.6954e-12	0.192017	0.00512879	24.8934	NA	no_MHC	EQTLGEN
rs4653743	1	226653478	PARP1	ENSG00000143799	depression_Als_noukb_included	C	1667	rs61836977	unconditioned	0.000262957	0.562629	6.29153e-05	0.134312	0.302733	8.24352	NA	no_MHC	EQTLGEN
rs4653743	1	226653478	PARP1	ENSG00000143799	depression_Als_noukb_included	C	1675	rs6702917	unconditioned	2.52179e-18	0.798847	6.24665e-19	0.197876	0.0032767	40.5216	NA	no_MHC	EQTLGEN
rs4653743	1	226653478	PARP1	ENSG00000143799	depression_Als_noukb_included	C	1665	rs72757011	unconditioned	0.0269663	0.783073	0.00502041	0.145749	0.0391912	3.61317	NA	no_MHC	EQTLGEN
rs4653743	1	226653478	PARP1	ENSG00000143799	depression_Als_noukb_included	C	1680	rs7550686	unconditioned	1.12346e-13	0.630999	6.45958e-14	0.3628	0.006201	29.8172	NA	no_MHC	EQTLGEN
rs4653743	1	226653478	PARP1	ENSG00000143799	depression_Als_noukb_included	C	1666	rs878149	unconditioned	0.00291801	0.832762	0.000543272	0.155034	0.00874321	5.83685	NA	no_MHC	EQTLGEN
rs4653743	1	226653478	PARP1	ENSG00000143799	depression_Als_noukb_included	C	1701	rs9729447	unconditioned	1.25587e-06	0.800103	3.00717e-07	0.191575	0.00832045	13.5877	NA	no_MHC	EQTLGEN
rs4653743	1	226653478	PARP1	ENSG00000143799	depression_Als_ukb_included	C	2041	unconditioned	unconditioned	0	0.0215257	0	0.978428	4.62348e-05	921.422	NA	no_MHC	EQTLGEN
rs4653743	1	226653478	PARP1	ENSG00000143799	depression_Als_ukb_included	C	1691	rs10915993	unconditioned	5.85674e-09	0.0215369	2.66061e-07	0.978379	8.4212e-05	18.9557	NA	no_MHC	EQTLGEN
rs4653743	1	226653478	PARP1	ENSG00000143799	depression_Als_ukb_included	C	1683	rs112637152	unconditioned	5.10364e-23	0.0215347	2.31848e-21	0.978281	0.000184033	51.3295	NA	no_MHC	EQTLGEN
rs4653743	1	226653478	PARP1	ENSG00000143799	depression_Als_ukb_included	C	1685	rs114078387	unconditioned	2.5214e-13	0.0215384	1.14535e-11	0.978387	7.46233e-05	29.0088	NA	no_MHC	EQTLGEN
rs4653743	1	226653478	PARP1	ENSG00000143799	depression_Als_ukb_included	C	1684	rs114427048	unconditioned	1.79329e-19	0.0215367	8.14658e-18	0.978368	9.48683e-05	43.1651	NA	no_MHC	EQTLGEN
rs4653743	1	226653478	PARP1	ENSG00000143799	depression_Als_ukb_included	C	1685	rs12145479	unconditioned	9.73974e-10	0.0215356	4.42457e-08	0.97832	0.000144218	20.7496	NA	no_MHC	EQTLGEN
rs4653743	1	226653478	PARP1	ENSG00000143799	depression_Als_ukb_included	C	1681	rs186309980	unconditioned	3.39827e-06	0.0215326	0.000154377	0.978182	0.000127621	12.5922	NA	no_MHC	EQTLGEN
rs4653743	1	226653478	PARP1	ENSG00000143799	depression_Als_ukb_included	C	1681	rs187734615	unconditioned	0.00311534	0.0183831	0.141524	0.835106	0.00187169	5.77142	NA	no_MHC	EQTLGEN
rs4653743	1	226653478	PARP1	ENSG00000143799	depression_Als_ukb_included	C	1724	rs2793379	unconditioned	3.3768e-25	0.0213891	1.53429e-23	0.971831	0.0067799	56.3477	NA	no_MHC	EQTLGEN
rs4653743	1	226653478	PARP1	ENSG00000143799	depression_Als_ukb_included	C	1794	rs3219023	unconditioned	3.41089e-51	0.0215371	1.54954e-49	0.978416	4.65525e-05	116.205	NA	no_MHC	EQTLGEN
rs4653743	1	226653478	PARP1	ENSG00000143799	depression_Als_ukb_included	C	1682	rs3219110	unconditioned	5.35329e-17	0.0215374	2.4319e-15	0.9784	6.27384e-05	37.4662	NA	no_MHC	EQTLGEN
rs4653743	1	226653478	PARP1	ENSG00000143799	depression_Als_ukb_included	C	1691	rs3219111	unconditioned	2.40463e-11	0.0215369	1.09238e-09	0.97838	8.36011e-05	24.451	NA	no_MHC	EQTLGEN
rs4653743	1	226653478	PARP1	ENSG00000143799	depression_Als_ukb_included	C	1682	rs4653750	unconditioned	6.41915e-05	0.0214708	0.00291609	0.975377	0.000172216	9.65364	NA	no_MHC	EQTLGEN
rs4653743	1	226653478	PARP1	ENSG00000143799	depression_Als_ukb_included	C	1682	rs4653751	unconditioned	4.14469e-13	0.0215362	1.88285e-11	0.978348	0.000115767	28.5118	NA	no_MHC	EQTLGEN
rs4653743	1	226653478	PARP1	ENSG00000143799	depression_Als_ukb_included	C	1682	rs61836977	unconditioned	1.00563e-05	0.0215163	0.000456837	0.977443	0.000574256	11.5073	NA	no_MHC	EQTLGEN
rs4653743	1	226653478	PARP1	ENSG00000143799	depression_Als_ukb_included	C	1690	rs6702917	unconditioned	6.79876e-20	0.021537	3.08856e-18	0.97839	7.29843e-05	44.135	NA	no_MHC	EQTLGEN
rs4653743	1	226653478	PARP1	ENSG00000143799	depression_Als_ukb_included	C	1680	rs72757011	unconditioned	0.000716579	0.0208126	0.0325507	0.945416	0.000504217	7.24102	NA	no_MHC	EQTLGEN
rs4653743	1	226653478	PARP1	ENSG00000143799	depression_Als_ukb_included	C	1695	rs7550686	unconditioned	3.83335e-15	0.0215308	1.74185e-13	0.978345	0.00012385	33.195	NA	no_MHC	EQTLGEN
rs4653743	1	226653478	PARP1	ENSG00000143799	depression_Als_ukb_included	C	1681	rs878149	unconditioned	7.51966e-05	0.0214605	0.00341582	0.974848	0.00020057	9.4954	NA	no_MHC	EQTLGEN
rs4653743	1	226653478	PARP1	ENSG00000143799	depression_Als_ukb_included	C	1716	rs9729447	unconditioned	3.38039e-08	0.0215354	1.53565e-06	0.978317	0.000145819	17.2027	NA	no_MHC	EQTLGEN
rs4653743	1	226653478	PARP1	ENSG00000143799	schizophrenia	C	2027	unconditioned	unconditioned	0	0.0140151	0	0.983786	0.0021985	921.851	NA	no_MHC	EQTLGEN
rs4653743	1	226653478	PARP1	ENSG00000143799	schizophrenia	C	1695	rs10915993	unconditioned	3.81666e-09	0.014035	2.67789e-07	0.98474	0.00122446	19.3839	NA	no_MHC	EQTLGEN
rs4653743	1	226653478	PARP1	ENSG00000143799	schizophrenia	C	1687	rs112637152	unconditioned	3.32739e-23	0.0140397	2.3346e-21	0.985066	0.000894732	51.7573	NA	no_MHC	EQTLGEN
rs4653743	1	226653478	PARP1	ENSG00000143799	schizophrenia	C	1689	rs114078387	unconditioned	1.64466e-13	0.0140491	1.15394e-11	0.985725	0.000225892	29.4361	NA	no_MHC	EQTLGEN
rs4653743	1	226653478	PARP1	ENSG00000143799	schizophrenia	C	1688	rs114427048	unconditioned	1.16957e-19	0.0140459	8.20608e-18	0.985502	0.000452399	43.5925	NA	no_MHC	EQTLGEN
rs4653743	1	226653478	PARP1	ENSG00000143799	schizophrenia	C	1689	rs12145479	unconditioned	6.35287e-10	0.0140469	4.45737e-08	0.985574	0.000379025	21.1769	NA	no_MHC	EQTLGEN
rs4653743	1	226653478	PARP1	ENSG00000143799	schizophrenia	C	1685	rs186309980	unconditioned	2.21691e-06	0.014047	0.000155545	0.985582	0.0002132	13.0194	NA	no_MHC	EQTLGEN
rs4653743	1	226653478	PARP1	ENSG00000143799	schizophrenia	C	1685	rs187734615	unconditioned	0.00201735	0.0119078	0.141543	0.835475	0.00905657	6.20597	NA	no_MHC	EQTLGEN
rs4653743	1	226653478	PARP1	ENSG00000143799	schizophrenia	C	1728	rs2793379	unconditioned	2.21818e-25	0.0140503	1.55635e-23	0.985813	0.000136336	56.7679	NA	no_MHC	EQTLGEN
rs4653743	1	226653478	PARP1	ENSG00000143799	schizophrenia	C	1798	rs3219023	unconditioned	2.22019e-51	0.0140188	1.55797e-49	0.983735	0.00224649	116.634	NA	no_MHC	EQTLGEN
rs4653743	1	226653478	PARP1	ENSG00000143799	schizophrenia	C	1686	rs3219110	unconditioned	3.49246e-17	0.014051	2.45041e-15	0.985857	9.23307e-05	37.8933	NA	no_MHC	EQTLGEN
rs4653743	1	226653478	PARP1	ENSG00000143799	schizophrenia	C	1695	rs3219111	unconditioned	1.56858e-11	0.0140488	1.10057e-09	0.985709	0.000241758	24.8783	NA	no_MHC	EQTLGEN
rs4653743	1	226653478	PARP1	ENSG00000143799	schizophrenia	C	1686	rs4653750	unconditioned	4.19205e-05	0.0140062	0.00294127	0.982713	0.000298099	10.0797	NA	no_MHC	EQTLGEN
rs4653743	1	226653478	PARP1	ENSG00000143799	schizophrenia	C	1686	rs4653751	unconditioned	2.7041e-13	0.0140509	1.89728e-11	0.985852	9.71711e-05	28.9388	NA	no_MHC	EQTLGEN
rs4653743	1	226653478	PARP1	ENSG00000143799	schizophrenia	C	1686	rs61836977	unconditioned	6.56294e-06	0.0140421	0.000460475	0.985232	0.000259076	11.9341	NA	no_MHC	EQTLGEN
rs4653743	1	226653478	PARP1	ENSG00000143799	schizophrenia	C	1694	rs6702917	unconditioned	4.43535e-20	0.0140502	3.11198e-18	0.985806	0.000143375	44.5621	NA	no_MHC	EQTLGEN
rs4653743	1	226653478	PARP1	ENSG00000143799	schizophrenia	C	1684	rs72757011	unconditioned	0.000466544	0.0135488	0.0327341	0.950618	0.00263272	7.67016	NA	no_MHC	EQTLGEN
rs4653743	1	226653478	PARP1	ENSG00000143799	schizophrenia	C	1699	rs7550686	unconditioned	2.50096e-15	0.0140471	1.75475e-13	0.985586	0.00036658	33.6221	NA	no_MHC	EQTLGEN
rs4653743	1	226653478	PARP1	ENSG00000143799	schizophrenia	C	1685	rs878149	unconditioned	4.90521e-05	0.0139979	0.00344164	0.982132	0.000379922	9.92263	NA	no_MHC	EQTLGEN
rs4653743	1	226653478	PARP1	ENSG00000143799	schizophrenia	C	1720	rs9729447	unconditioned	2.19542e-08	0.0139865	1.54062e-06	0.981486	0.00452554	17.6343	NA	no_MHC	EQTLGEN
rs4653743	1	226653478	PARP1	ENSG00000143799	schizophrenia	C	1910	unconditioned	rs41314284*	0	0	0.831978	0.10648	0.0615423	917.769	NA	no_MHC	EQTLGEN
rs4656932	1	160779495	LY9	ENSG00000122224	adhd	C	2259	unconditioned	unconditioned	7.41329e-140	0.785423	1.94649e-140	0.206218	0.00835876	320.359	NA	no_MHC	EQTLGEN
rs4656932	1	160779495	LY9	ENSG00000122224	alzheimers	C	3510	unconditioned	unconditioned	8.33385e-143	0.000863744	9.64018e-140	0.999135	1.13609e-06	327.149	NA	no_MHC	EQTLGEN
rs4656932	1	160779495	LY9	ENSG00000122224	alzheimers_noukb	C	3417	unconditioned	unconditioned	5.50916e-140	0.569707	4.1165e-140	0.425686	0.00460748	320.656	NA	no_MHC	EQTLGEN
rs4656932	1	160779495	LY9	ENSG00000122224	anxiety_cc	C	2022	unconditioned	unconditioned	8.87357e-140	0.921255	6.17583e-141	0.0641029	0.0146417	320.179	NA	no_MHC	EQTLGEN
rs4656932	1	160779495	LY9	ENSG00000122224	asd	C	2641	unconditioned	unconditioned	8.24005e-140	0.859797	1.27424e-140	0.132952	0.00725097	320.253	NA	no_MHC	EQTLGEN
rs4656932	1	160779495	LY9	ENSG00000122224	bipolar	C	2563	unconditioned	unconditioned	4.38782e-140	0.462262	5.07744e-140	0.534912	0.00282581	320.883	NA	no_MHC	EQTLGEN
rs4656932	1	160779495	LY9	ENSG00000122224	bipolar_noukb	C	2564	unconditioned	unconditioned	4.28601e-140	0.451514	5.17979e-140	0.545668	0.00281805	320.907	NA	no_MHC	EQTLGEN
rs4656932	1	160779495	LY9	ENSG00000122224	depression_Als_noukb_included	C	2365	unconditioned	unconditioned	9.07008e-140	0.956365	3.15843e-141	0.0332927	0.0103425	320.157	NA	no_MHC	EQTLGEN
rs4656932	1	160779495	LY9	ENSG00000122224	depression_Als_ukb_included	C	2448	unconditioned	unconditioned	9.10723e-140	0.960339	1.9935e-141	0.0210024	0.0186581	320.153	NA	no_MHC	EQTLGEN
rs4656932	1	160779495	LY9	ENSG00000122224	schizophrenia	C	2587	unconditioned	unconditioned	5.32276e-140	0.560758	4.13971e-140	0.436119	0.00312356	320.69	NA	no_MHC	EQTLGEN
rs4676230	2	109647815	EDAR	ENSG00000135960	adhd	C	2052	unconditioned	unconditioned	1.71451e-15	0.817688	3.59695e-16	0.171535	0.0107768	33.9996	NA	no_MHC	EQTLGEN
rs4676230	2	109647815	EDAR	ENSG00000135960	alzheimers	C	3524	unconditioned	unconditioned	1.94053e-15	0.921541	1.38422e-16	0.0657228	0.0127366	33.8758	NA	no_MHC	EQTLGEN
rs4676230	2	109647815	EDAR	ENSG00000135960	alzheimers_noukb	C	3411	unconditioned	unconditioned	1.75184e-15	0.832403	3.00433e-16	0.142729	0.0248685	33.9781	NA	no_MHC	EQTLGEN
rs4676230	2	109647815	EDAR	ENSG00000135960	anxiety_cc	C	1803	unconditioned	unconditioned	1.70452e-15	0.810539	1.26561e-16	0.0600532	0.129408	34.0055	NA	no_MHC	EQTLGEN
rs4676230	2	109647815	EDAR	ENSG00000135960	asd	C	2342	unconditioned	unconditioned	1.92621e-15	0.916802	1.38228e-16	0.0657734	0.0174251	33.8832	NA	no_MHC	EQTLGEN
rs4676230	2	109647815	EDAR	ENSG00000135960	bipolar	C	2253	unconditioned	unconditioned	1.12038e-16	0.0534193	1.98394e-15	0.945933	0.000647864	36.7277	NA	no_MHC	EQTLGEN
rs4676230	2	109647815	EDAR	ENSG00000135960	bipolar_noukb	C	2260	unconditioned	unconditioned	1.61242e-16	0.0768783	1.93408e-15	0.922146	0.000976004	36.3636	NA	no_MHC	EQTLGEN
rs4676230	2	109647815	EDAR	ENSG00000135960	depression_Als_noukb_included	C	2109	unconditioned	unconditioned	1.90953e-15	0.910476	1.77461e-16	0.0846098	0.00491467	33.8919	NA	no_MHC	EQTLGEN
rs4676230	2	109647815	EDAR	ENSG00000135960	depression_Als_ukb_included	C	2234	unconditioned	unconditioned	1.84795e-15	0.881084	2.42386e-16	0.115564	0.00335158	33.9247	NA	no_MHC	EQTLGEN
rs4676230	2	109647815	EDAR	ENSG00000135960	schizophrenia	C	2271	unconditioned	unconditioned	1.93755e-15	0.923775	1.2944e-16	0.0616995	0.0145258	33.8774	NA	no_MHC	EQTLGEN
rs4676688	3	121475380	HCLS1	ENSG00000180353	adhd	C	2340	unconditioned	unconditioned	0	0.925399	0	0.0674988	0.0071022	2465.92	NA	no_MHC	EQTLGEN
rs4676688	3	121475380	HCLS1	ENSG00000180353	alzheimers	C	2913	unconditioned	unconditioned	0	0.973076	0	0.0236831	0.00324121	2465.72	NA	no_MHC	EQTLGEN
rs4676688	3	121475380	HCLS1	ENSG00000180353	alzheimers_noukb	C	2912	unconditioned	unconditioned	0	0.910446	0	0.07534	0.0142142	2465.71	NA	no_MHC	EQTLGEN
rs4676688	3	121475380	HCLS1	ENSG00000180353	anxiety_cc	C	2213	unconditioned	unconditioned	0	0.908134	0	0.0529189	0.0389475	2484.72	NA	no_MHC	EQTLGEN
rs4676688	3	121475380	HCLS1	ENSG00000180353	asd	C	2593	unconditioned	unconditioned	0	0.872052	0	0.0564299	0.071518	2465.84	NA	no_MHC	EQTLGEN
rs4676688	3	121475380	HCLS1	ENSG00000180353	bipolar	C	2388	unconditioned	unconditioned	0	0.923468	0	0.0693959	0.00713564	2465.91	NA	no_MHC	EQTLGEN
rs4676688	3	121475380	HCLS1	ENSG00000180353	bipolar_noukb	C	2387	unconditioned	unconditioned	0	0.916008	0	0.0768661	0.00712556	2465.92	NA	no_MHC	EQTLGEN
rs4676688	3	121475380	HCLS1	ENSG00000180353	depression_Als_noukb_included	C	2333	unconditioned	unconditioned	0	0.969232	0	0.0267109	0.00405741	2465.87	NA	no_MHC	EQTLGEN
rs4676688	3	121475380	HCLS1	ENSG00000180353	depression_Als_ukb_included	C	2386	unconditioned	unconditioned	0	0.957021	0	0.0371381	0.00584098	2465.87	NA	no_MHC	EQTLGEN
rs4676688	3	121475380	HCLS1	ENSG00000180353	schizophrenia	C	2392	unconditioned	unconditioned	0	0.90241	0	0.0669498	0.0306405	2465.93	NA	no_MHC	EQTLGEN
rs4694633	4	74569407	CXCL6	ENSG00000124875	adhd	C	1624	unconditioned	unconditioned	7.95087e-17	0.965054	2.4506e-18	0.0297395	0.00520616	37.0707	NA	no_MHC	EQTLGEN
rs4694633	4	74569407	CXCL6	ENSG00000124875	alzheimers	C	2683	unconditioned	unconditioned	7.42976e-17	0.91052	7.19711e-18	0.0881996	0.00128026	37.1385	NA	no_MHC	EQTLGEN
rs4694633	4	74569407	CXCL6	ENSG00000124875	alzheimers_noukb	C	2530	unconditioned	unconditioned	7.41784e-17	0.909987	6.70283e-18	0.0822194	0.00779411	37.1401	NA	no_MHC	EQTLGEN
rs4694633	4	74569407	CXCL6	ENSG00000124875	anxiety_cc	C	1201	unconditioned	unconditioned	6.35925e-17	0.884738	4.91889e-18	0.0683877	0.0468739	37.294	NA	no_MHC	EQTLGEN
rs4694633	4	74569407	CXCL6	ENSG00000124875	asd	C	1905	unconditioned	unconditioned	6.77619e-17	0.938991	3.88811e-18	0.0538712	0.00713752	37.2305	NA	no_MHC	EQTLGEN
rs4694633	4	74569407	CXCL6	ENSG00000124875	bipolar	C	1879	unconditioned	unconditioned	7.6422e-17	0.928414	5.5261e-18	0.0671294	0.00445644	37.1103	NA	no_MHC	EQTLGEN
rs4694633	4	74569407	CXCL6	ENSG00000124875	bipolar_noukb	C	1879	unconditioned	unconditioned	7.55314e-17	0.917656	6.41584e-18	0.0779437	0.00440044	37.122	NA	no_MHC	EQTLGEN
rs4694633	4	74569407	CXCL6	ENSG00000124875	depression_Als_noukb_included	C	1755	unconditioned	unconditioned	7.97578e-17	0.968739	2.36575e-18	0.0287319	0.00252887	37.0675	NA	no_MHC	EQTLGEN
rs4694633	4	74569407	CXCL6	ENSG00000124875	depression_Als_ukb_included	C	1871	unconditioned	unconditioned	8.08396e-17	0.982309	1.26965e-18	0.0154257	0.0022651	37.0541	NA	no_MHC	EQTLGEN
rs4694633	4	74569407	CXCL6	ENSG00000124875	schizophrenia	C	1892	unconditioned	unconditioned	7.83915e-17	0.952424	3.35949e-18	0.0408097	0.00676643	37.0848	NA	no_MHC	EQTLGEN
rs4711107	6	26342749	BTN2A1	ENSG00000112763	adhd	C	2521	unconditioned	unconditioned	0	0.933161	0	0.0610133	0.00582576	1976.68	NA	caution_MHC	EQTLGEN
rs4711107	6	26342749	BTN2A1	ENSG00000112763	adhd	C	1231	rs111753870	unconditioned	6.08763e-10	0.94282	2.15705e-11	0.0333835	0.0237968	21.2196	NA	caution_MHC	EQTLGEN
rs4711107	6	26342749	BTN2A1	ENSG00000112763	adhd	C	1245	rs116753894	unconditioned	0.000190187	0.956402	6.75224e-06	0.0339458	0.00945519	8.5675	NA	caution_MHC	EQTLGEN
rs4711107	6	26342749	BTN2A1	ENSG00000112763	adhd	C	1231	rs11962165	unconditioned	0	0.82689	0	0.0292947	0.143815	1433.05	NA	caution_MHC	EQTLGEN
rs4711107	6	26342749	BTN2A1	ENSG00000112763	adhd	C	1230	rs12204732	unconditioned	3.58848e-12	0.953925	1.26993e-13	0.0337463	0.0123283	26.3533	NA	caution_MHC	EQTLGEN
rs4711107	6	26342749	BTN2A1	ENSG00000112763	adhd	C	1230	rs12664677	unconditioned	7.0647e-14	0.952113	2.50065e-15	0.0336872	0.0141998	30.2811	NA	caution_MHC	EQTLGEN
rs4711107	6	26342749	BTN2A1	ENSG00000112763	adhd	C	1237	rs13437351	unconditioned	1.01681e-162	0.937185	3.60898e-164	0.0332341	0.0295813	373.002	NA	caution_MHC	EQTLGEN
rs4711107	6	26342749	BTN2A1	ENSG00000112763	adhd	C	1229	rs145639523	unconditioned	1.31384e-09	0.93846	4.64819e-11	0.0331732	0.0283669	20.4503	NA	caution_MHC	EQTLGEN
rs4711107	6	26342749	BTN2A1	ENSG00000112763	adhd	C	1272	rs2009610	unconditioned	2.20776e-45	0.952393	7.88375e-47	0.0339956	0.0136112	102.824	NA	caution_MHC	EQTLGEN
rs4711107	6	26342749	BTN2A1	ENSG00000112763	adhd	C	1251	rs2024970	unconditioned	2.95519e-292	0.91714	1.08316e-293	0.0335666	0.0492936	671.271	NA	caution_MHC	EQTLGEN
rs4711107	6	26342749	BTN2A1	ENSG00000112763	adhd	C	1230	rs2273193	unconditioned	4.5714e-153	0.96005	1.61716e-154	0.0339563	0.00599363	350.776	NA	caution_MHC	EQTLGEN
rs4711107	6	26342749	BTN2A1	ENSG00000112763	adhd	C	1277	rs2451738	unconditioned	0	0.926942	0	0.0349729	0.0380852	779.296	NA	caution_MHC	EQTLGEN
rs4711107	6	26342749	BTN2A1	ENSG00000112763	adhd	C	1283	rs2794720	unconditioned	8.77949e-29	0.961122	3.12925e-30	0.0342523	0.00462582	64.6025	NA	caution_MHC	EQTLGEN
rs4711107	6	26342749	BTN2A1	ENSG00000112763	adhd	C	1237	rs3830054	unconditioned	1.57767e-58	0.9521	5.59375e-60	0.0337432	0.0141567	133.094	NA	caution_MHC	EQTLGEN
rs4711107	6	26342749	BTN2A1	ENSG00000112763	adhd	C	1229	rs41266797	unconditioned	5.1114e-07	0.949447	1.80848e-08	0.0335756	0.0169768	14.4866	NA	caution_MHC	EQTLGEN
rs4711107	6	26342749	BTN2A1	ENSG00000112763	adhd	C	1230	rs72841505	unconditioned	6.88619e-05	0.944337	2.43919e-06	0.0334277	0.0221637	9.58341	NA	caution_MHC	EQTLGEN
rs4711107	6	26342749	BTN2A1	ENSG00000112763	adhd	C	1229	rs75018140	unconditioned	1.87286e-30	0.955787	6.62531e-32	0.0338008	0.010412	68.4501	NA	caution_MHC	EQTLGEN
rs4711107	6	26342749	BTN2A1	ENSG00000112763	adhd	C	1236	rs76161919	unconditioned	2.63406e-91	0.935705	9.34021e-93	0.0331484	0.031147	208.567	NA	caution_MHC	EQTLGEN
rs4711107	6	26342749	BTN2A1	ENSG00000112763	adhd	C	1233	rs76279478	unconditioned	0	0.954505	0	0.0337991	0.0116957	1036.83	NA	caution_MHC	EQTLGEN
rs4711107	6	26342749	BTN2A1	ENSG00000112763	adhd	C	1240	rs7766267	unconditioned	9.71609e-34	0.95721	3.44639e-35	0.0339443	0.00884587	76.0141	NA	caution_MHC	EQTLGEN
rs4711107	6	26342749	BTN2A1	ENSG00000112763	adhd	C	1228	rs79877916	unconditioned	0.000910401	0.938252	3.21948e-05	0.0331521	0.0276536	7.00163	NA	caution_MHC	EQTLGEN
rs4711107	6	26342749	BTN2A1	ENSG00000112763	adhd	C	1230	rs9295704	unconditioned	5.85626e-75	0.955645	2.0738e-76	0.0338304	0.0105243	170.926	NA	caution_MHC	EQTLGEN
rs4711107	6	26342749	BTN2A1	ENSG00000112763	adhd	C	1260	rs9379800	unconditioned	6.97227e-06	0.957344	2.47948e-07	0.0340365	0.00861245	11.8736	NA	caution_MHC	EQTLGEN
rs4711107	6	26342749	BTN2A1	ENSG00000112763	alzheimers	C	3692	unconditioned	unconditioned	0	0.958594	0	0.0400867	0.00131919	1976.54	NA	caution_MHC	EQTLGEN
rs4711107	6	26342749	BTN2A1	ENSG00000112763	alzheimers	C	1316	rs111753870	unconditioned	6.37295e-10	0.984206	5.71309e-12	0.00881603	0.00697805	21.1738	NA	caution_MHC	EQTLGEN
rs4711107	6	26342749	BTN2A1	ENSG00000112763	alzheimers	C	1331	rs116753894	unconditioned	0.000190896	0.988731	1.71842e-06	0.00889821	0.00217826	8.56378	NA	caution_MHC	EQTLGEN
rs4711107	6	26342749	BTN2A1	ENSG00000112763	alzheimers	C	1316	rs11962165	unconditioned	0	0.986919	0	0.00883114	0.00425002	1432.78	NA	caution_MHC	EQTLGEN
rs4711107	6	26342749	BTN2A1	ENSG00000112763	alzheimers	C	1316	rs12204732	unconditioned	3.71746e-12	0.988053	3.33871e-14	0.00887081	0.0030757	26.318	NA	caution_MHC	EQTLGEN
rs4711107	6	26342749	BTN2A1	ENSG00000112763	alzheimers	C	1315	rs12664677	unconditioned	7.34025e-14	0.987333	6.57273e-16	0.0088371	0.00383021	30.2428	NA	caution_MHC	EQTLGEN
rs4711107	6	26342749	BTN2A1	ENSG00000112763	alzheimers	C	1336	rs13437351	unconditioned	0	0.987672	0	0.00889333	0.00343421	1119.31	NA	caution_MHC	EQTLGEN
rs4711107	6	26342749	BTN2A1	ENSG00000112763	alzheimers	C	1315	rs145639523	unconditioned	1.35356e-09	0.965421	1.21533e-11	0.00864239	0.0259366	20.4205	NA	caution_MHC	EQTLGEN
rs4711107	6	26342749	BTN2A1	ENSG00000112763	alzheimers	C	1358	rs2009610	unconditioned	2.29224e-45	0.988764	2.06825e-47	0.00891915	0.00231654	102.787	NA	caution_MHC	EQTLGEN
rs4711107	6	26342749	BTN2A1	ENSG00000112763	alzheimers	C	1336	rs2024970	unconditioned	3.20078e-292	0.989709	2.87544e-294	0.00888972	0.0014017	671.191	NA	caution_MHC	EQTLGEN
rs4711107	6	26342749	BTN2A1	ENSG00000112763	alzheimers	C	1315	rs2273193	unconditioned	4.72262e-153	0.989783	4.22569e-155	0.00885498	0.00136211	350.743	NA	caution_MHC	EQTLGEN
rs4711107	6	26342749	BTN2A1	ENSG00000112763	alzheimers	C	1362	rs2451738	unconditioned	0	0.989851	0	0.008918	0.00123098	779.225	NA	caution_MHC	EQTLGEN
rs4711107	6	26342749	BTN2A1	ENSG00000112763	alzheimers	C	1366	rs2794720	unconditioned	9.03404e-29	0.98956	8.15006e-31	0.0089258	0.00151423	64.574	NA	caution_MHC	EQTLGEN
rs4711107	6	26342749	BTN2A1	ENSG00000112763	alzheimers	C	1322	rs3830054	unconditioned	1.64046e-58	0.987597	1.47273e-60	0.00886266	0.00354058	133.055	NA	caution_MHC	EQTLGEN
rs4711107	6	26342749	BTN2A1	ENSG00000112763	alzheimers	C	1314	rs41266797	unconditioned	5.32032e-07	0.987502	4.76091e-09	0.00883305	0.00366455	14.4466	NA	caution_MHC	EQTLGEN
rs4711107	6	26342749	BTN2A1	ENSG00000112763	alzheimers	C	1317	rs72841505	unconditioned	7.18636e-05	0.987499	6.45725e-07	0.00886954	0.00355916	9.54074	NA	caution_MHC	EQTLGEN
rs4711107	6	26342749	BTN2A1	ENSG00000112763	alzheimers	C	1314	rs75018140	unconditioned	1.94016e-30	0.988453	1.73607e-32	0.00884205	0.00270529	68.4148	NA	caution_MHC	EQTLGEN
rs4711107	6	26342749	BTN2A1	ENSG00000112763	alzheimers	C	1324	rs76161919	unconditioned	1.5608e-175	0.987764	1.39995e-177	0.00885631	0.00337947	402.507	NA	caution_MHC	EQTLGEN
rs4711107	6	26342749	BTN2A1	ENSG00000112763	alzheimers	C	1318	rs76279478	unconditioned	0	0.988686	0	0.00885376	0.00246045	1036.76	NA	caution_MHC	EQTLGEN
rs4711107	6	26342749	BTN2A1	ENSG00000112763	alzheimers	C	1326	rs7766267	unconditioned	1.00337e-33	0.988205	9.03811e-36	0.00889861	0.00289612	75.9819	NA	caution_MHC	EQTLGEN
rs4711107	6	26342749	BTN2A1	ENSG00000112763	alzheimers	C	1313	rs79877916	unconditioned	0.000878376	0.982806	7.85696e-06	0.00878355	0.00752423	7.03744	NA	caution_MHC	EQTLGEN
rs4711107	6	26342749	BTN2A1	ENSG00000112763	alzheimers	C	1315	rs9295704	unconditioned	6.06526e-75	0.989175	5.42742e-77	0.00884954	0.00197524	170.891	NA	caution_MHC	EQTLGEN
rs4711107	6	26342749	BTN2A1	ENSG00000112763	alzheimers	C	1346	rs9379800	unconditioned	7.19916e-06	0.989478	6.47593e-08	0.00889914	0.00161554	11.8415	NA	caution_MHC	EQTLGEN
rs4711107	6	26342749	BTN2A1	ENSG00000112763	alzheimers_noukb	C	3774	unconditioned	unconditioned	0	0.847578	0	0.147066	0.00535653	1976.61	NA	caution_MHC	EQTLGEN
rs4711107	6	26342749	BTN2A1	ENSG00000112763	alzheimers_noukb	C	1346	rs111753870	unconditioned	5.98213e-10	0.922577	3.0474e-11	0.0469672	0.0304558	21.2371	NA	caution_MHC	EQTLGEN
rs4711107	6	26342749	BTN2A1	ENSG00000112763	alzheimers_noukb	C	1361	rs116753894	unconditioned	0.000178406	0.92627	9.14304e-06	0.0474439	0.0260988	8.63145	NA	caution_MHC	EQTLGEN
rs4711107	6	26342749	BTN2A1	ENSG00000112763	alzheimers_noukb	C	1346	rs11962165	unconditioned	0	0.913127	0	0.0464411	0.0404316	1432.81	NA	caution_MHC	EQTLGEN
rs4711107	6	26342749	BTN2A1	ENSG00000112763	alzheimers_noukb	C	1346	rs12204732	unconditioned	3.51956e-12	0.935381	1.79242e-13	0.0476195	0.0169992	26.3727	NA	caution_MHC	EQTLGEN
rs4711107	6	26342749	BTN2A1	ENSG00000112763	alzheimers_noukb	C	1345	rs12664677	unconditioned	6.31048e-14	0.848012	3.22642e-15	0.0432484	0.108739	30.394	NA	caution_MHC	EQTLGEN
rs4711107	6	26342749	BTN2A1	ENSG00000112763	alzheimers_noukb	C	1366	rs13437351	unconditioned	0	0.842405	0	0.0445828	0.113012	1119.44	NA	caution_MHC	EQTLGEN
rs4711107	6	26342749	BTN2A1	ENSG00000112763	alzheimers_noukb	C	1345	rs145639523	unconditioned	1.30942e-09	0.933275	6.66509e-11	0.0474853	0.0192394	20.4537	NA	caution_MHC	EQTLGEN
rs4711107	6	26342749	BTN2A1	ENSG00000112763	alzheimers_noukb	C	1388	rs2009610	unconditioned	2.19217e-45	0.945566	1.12448e-46	0.048497	0.00593732	102.831	NA	caution_MHC	EQTLGEN
rs4711107	6	26342749	BTN2A1	ENSG00000112763	alzheimers_noukb	C	1366	rs2024970	unconditioned	3.06724e-292	0.946753	1.56351e-293	0.0482553	0.00499174	671.234	NA	caution_MHC	EQTLGEN
rs4711107	6	26342749	BTN2A1	ENSG00000112763	alzheimers_noukb	C	1345	rs2273193	unconditioned	4.51783e-153	0.945913	2.29805e-154	0.0481091	0.00597798	350.787	NA	caution_MHC	EQTLGEN
rs4711107	6	26342749	BTN2A1	ENSG00000112763	alzheimers_noukb	C	1394	rs2451738	unconditioned	0	0.942758	0	0.0483652	0.00887685	779.272	NA	caution_MHC	EQTLGEN
rs4711107	6	26342749	BTN2A1	ENSG00000112763	alzheimers_noukb	C	1399	rs2794720	unconditioned	8.60278e-29	0.94251	4.43786e-30	0.0486117	0.00887845	64.6229	NA	caution_MHC	EQTLGEN
rs4711107	6	26342749	BTN2A1	ENSG00000112763	alzheimers_noukb	C	1352	rs3830054	unconditioned	1.55615e-58	0.935733	7.93285e-60	0.0476847	0.0165826	133.108	NA	caution_MHC	EQTLGEN
rs4711107	6	26342749	BTN2A1	ENSG00000112763	alzheimers_noukb	C	1344	rs41266797	unconditioned	4.97364e-07	0.922801	2.53067e-08	0.0469234	0.0302746	14.5139	NA	caution_MHC	EQTLGEN
rs4711107	6	26342749	BTN2A1	ENSG00000112763	alzheimers_noukb	C	1347	rs72841505	unconditioned	6.43558e-05	0.884607	3.30678e-06	0.0453836	0.0699418	9.65108	NA	caution_MHC	EQTLGEN
rs4711107	6	26342749	BTN2A1	ENSG00000112763	alzheimers_noukb	C	1344	rs75018140	unconditioned	1.83708e-30	0.93899	9.34565e-32	0.0477552	0.0132553	68.4694	NA	caution_MHC	EQTLGEN
rs4711107	6	26342749	BTN2A1	ENSG00000112763	alzheimers_noukb	C	1354	rs76161919	unconditioned	1.4876e-175	0.928043	7.62631e-177	0.0475525	0.0244047	402.555	NA	caution_MHC	EQTLGEN
rs4711107	6	26342749	BTN2A1	ENSG00000112763	alzheimers_noukb	C	1348	rs76279478	unconditioned	0	0.936262	0	0.0476731	0.0160651	1036.8	NA	caution_MHC	EQTLGEN
rs4711107	6	26342749	BTN2A1	ENSG00000112763	alzheimers_noukb	C	1356	rs7766267	unconditioned	8.64952e-34	0.851755	4.47549e-35	0.0439678	0.104278	76.1304	NA	caution_MHC	EQTLGEN
rs4711107	6	26342749	BTN2A1	ENSG00000112763	alzheimers_noukb	C	1344	rs79877916	unconditioned	1.31233e-08	0.816392	6.69591e-10	0.0415127	0.142095	18.1489	NA	caution_MHC	EQTLGEN
rs4711107	6	26342749	BTN2A1	ENSG00000112763	alzheimers_noukb	C	1349	rs9295704	unconditioned	2.81379e-81	0.946113	1.43209e-82	0.048147	0.00574011	185.475	NA	caution_MHC	EQTLGEN
rs4711107	6	26342749	BTN2A1	ENSG00000112763	alzheimers_noukb	C	1376	rs9379800	unconditioned	6.84295e-06	0.94089	3.51463e-07	0.0483146	0.0107887	11.8923	NA	caution_MHC	EQTLGEN
rs4711107	6	26342749	BTN2A1	ENSG00000112763	anxiety_cc	C	2379	unconditioned	unconditioned	0	0.829258	0	0.155117	0.0156251	1976.67	NA	caution_MHC	EQTLGEN
rs4711107	6	26342749	BTN2A1	ENSG00000112763	anxiety_cc	C	1054	rs111753870	unconditioned	9.55149e-07	0.821069	5.31696e-08	0.0455725	0.133357	13.8614	NA	caution_MHC	EQTLGEN
rs4711107	6	26342749	BTN2A1	ENSG00000112763	anxiety_cc	C	1072	rs116753894	unconditioned	0.000167631	0.923765	9.41009e-06	0.0518322	0.0242254	8.69375	NA	caution_MHC	EQTLGEN
rs4711107	6	26342749	BTN2A1	ENSG00000112763	anxiety_cc	C	1056	rs11962165	unconditioned	9.75969e-242	0.910117	5.43774e-243	0.0506691	0.0392142	554.947	NA	caution_MHC	EQTLGEN
rs4711107	6	26342749	BTN2A1	ENSG00000112763	anxiety_cc	C	1056	rs12204732	unconditioned	3.37367e-12	0.896627	1.88201e-13	0.0499653	0.053408	26.415	NA	caution_MHC	EQTLGEN
rs4711107	6	26342749	BTN2A1	ENSG00000112763	anxiety_cc	C	1054	rs12664677	unconditioned	0.00107209	0.907183	5.96795e-05	0.0504582	0.0412274	6.83814	NA	caution_MHC	EQTLGEN
rs4711107	6	26342749	BTN2A1	ENSG00000112763	anxiety_cc	C	1062	rs13437351	unconditioned	5.73993e-61	0.916939	3.2103e-62	0.0512519	0.0318087	138.71	NA	caution_MHC	EQTLGEN
rs4711107	6	26342749	BTN2A1	ENSG00000112763	anxiety_cc	C	1054	rs145639523	unconditioned	9.63187e-05	0.91709	5.3617e-06	0.0510192	0.031789	9.24785	NA	caution_MHC	EQTLGEN
rs4711107	6	26342749	BTN2A1	ENSG00000112763	anxiety_cc	C	1099	rs2009610	unconditioned	2.12184e-45	0.915237	1.20049e-46	0.0517489	0.0330142	102.864	NA	caution_MHC	EQTLGEN
rs4711107	6	26342749	BTN2A1	ENSG00000112763	anxiety_cc	C	1077	rs2024970	unconditioned	2.98665e-292	0.922275	1.67907e-293	0.0518234	0.0259018	671.261	NA	caution_MHC	EQTLGEN
rs4711107	6	26342749	BTN2A1	ENSG00000112763	anxiety_cc	C	1056	rs2273193	unconditioned	4.44376e-153	0.930643	2.47529e-154	0.0518217	0.0175355	350.804	NA	caution_MHC	EQTLGEN
rs4711107	6	26342749	BTN2A1	ENSG00000112763	anxiety_cc	C	1107	rs2451738	unconditioned	0	0.925009	0	0.0530332	0.0219578	779.292	NA	caution_MHC	EQTLGEN
rs4711107	6	26342749	BTN2A1	ENSG00000112763	anxiety_cc	C	1110	rs2794720	unconditioned	8.53141e-29	0.934634	4.81749e-30	0.0527641	0.0126016	64.6312	NA	caution_MHC	EQTLGEN
rs4711107	6	26342749	BTN2A1	ENSG00000112763	anxiety_cc	C	1063	rs3830054	unconditioned	1.51241e-58	0.90971	8.4542e-60	0.0508121	0.0394775	133.136	NA	caution_MHC	EQTLGEN
rs4711107	6	26342749	BTN2A1	ENSG00000112763	anxiety_cc	C	1054	rs41266797	unconditioned	0.000385985	0.906014	2.14864e-05	0.0503912	0.0431873	7.85971	NA	caution_MHC	EQTLGEN
rs4711107	6	26342749	BTN2A1	ENSG00000112763	anxiety_cc	C	1055	rs72841505	unconditioned	0.000173151	0.893004	9.65125e-06	0.049718	0.0570952	8.66135	NA	caution_MHC	EQTLGEN
rs4711107	6	26342749	BTN2A1	ENSG00000112763	anxiety_cc	C	1054	rs75018140	unconditioned	1.7614e-30	0.900401	9.80504e-32	0.0500724	0.049527	68.5114	NA	caution_MHC	EQTLGEN
rs4711107	6	26342749	BTN2A1	ENSG00000112763	anxiety_cc	C	1061	rs76161919	unconditioned	7.77546e-16	0.918814	4.34708e-17	0.0513389	0.029847	34.7904	NA	caution_MHC	EQTLGEN
rs4711107	6	26342749	BTN2A1	ENSG00000112763	anxiety_cc	C	1059	rs76279478	unconditioned	0	0.908352	0	0.0507831	0.040865	1036.83	NA	caution_MHC	EQTLGEN
rs4711107	6	26342749	BTN2A1	ENSG00000112763	anxiety_cc	C	1066	rs7766267	unconditioned	9.27361e-34	0.913247	5.20758e-35	0.0512478	0.035505	76.0607	NA	caution_MHC	EQTLGEN
rs4711107	6	26342749	BTN2A1	ENSG00000112763	anxiety_cc	C	1054	rs79877916	unconditioned	0.00142386	0.896877	7.92609e-05	0.049874	0.0517461	6.55438	NA	caution_MHC	EQTLGEN
rs4711107	6	26342749	BTN2A1	ENSG00000112763	anxiety_cc	C	1060	rs9295704	unconditioned	2.76701e-81	0.930459	1.54367e-82	0.0518909	0.0176505	185.492	NA	caution_MHC	EQTLGEN
rs4711107	6	26342749	BTN2A1	ENSG00000112763	anxiety_cc	C	1087	rs9379800	unconditioned	6.73119e-06	0.92443	3.78375e-07	0.0519406	0.0236221	11.9088	NA	caution_MHC	EQTLGEN
rs4711107	6	26342749	BTN2A1	ENSG00000112763	asd	C	2701	unconditioned	unconditioned	0	0.799902	0	0.192817	0.00728134	1976.77	NA	caution_MHC	EQTLGEN
rs4711107	6	26342749	BTN2A1	ENSG00000112763	asd	C	1301	rs111753870	unconditioned	5.33989e-10	0.824705	9.3361e-11	0.144158	0.0311368	21.3506	NA	caution_MHC	EQTLGEN
rs4711107	6	26342749	BTN2A1	ENSG00000112763	asd	C	1316	rs116753894	unconditioned	0.000151793	0.825065	2.65574e-05	0.144321	0.0304356	8.79299	NA	caution_MHC	EQTLGEN
rs4711107	6	26342749	BTN2A1	ENSG00000112763	asd	C	1301	rs11962165	unconditioned	0	0.823673	0	0.143955	0.0323724	1432.96	NA	caution_MHC	EQTLGEN
rs4711107	6	26342749	BTN2A1	ENSG00000112763	asd	C	1301	rs12204732	unconditioned	3.14615e-12	0.83621	5.49952e-13	0.146153	0.0176363	26.4848	NA	caution_MHC	EQTLGEN
rs4711107	6	26342749	BTN2A1	ENSG00000112763	asd	C	1300	rs12664677	unconditioned	6.07117e-14	0.816656	1.06145e-14	0.142739	0.0406055	30.4326	NA	caution_MHC	EQTLGEN
rs4711107	6	26342749	BTN2A1	ENSG00000112763	asd	C	1307	rs13437351	unconditioned	9.22951e-163	0.830833	1.61382e-163	0.145251	0.0239154	373.099	NA	caution_MHC	EQTLGEN
rs4711107	6	26342749	BTN2A1	ENSG00000112763	asd	C	1300	rs145639523	unconditioned	1.16892e-09	0.833739	2.04302e-10	0.1457	0.0205613	20.5672	NA	caution_MHC	EQTLGEN
rs4711107	6	26342749	BTN2A1	ENSG00000112763	asd	C	1343	rs2009610	unconditioned	1.95674e-45	0.844047	3.43758e-46	0.148274	0.00767899	102.945	NA	caution_MHC	EQTLGEN
rs4711107	6	26342749	BTN2A1	ENSG00000112763	asd	C	1321	rs2024970	unconditioned	2.72848e-292	0.843715	4.77555e-293	0.147664	0.00862103	671.351	NA	caution_MHC	EQTLGEN
rs4711107	6	26342749	BTN2A1	ENSG00000112763	asd	C	1300	rs2273193	unconditioned	4.03021e-153	0.844694	7.0435e-154	0.147617	0.00768906	350.902	NA	caution_MHC	EQTLGEN
rs4711107	6	26342749	BTN2A1	ENSG00000112763	asd	C	1350	rs2451738	unconditioned	0	0.843266	0	0.147807	0.00892644	779.386	NA	caution_MHC	EQTLGEN
rs4711107	6	26342749	BTN2A1	ENSG00000112763	asd	C	1352	rs2794720	unconditioned	7.436e-29	0.814497	1.31949e-29	0.144488	0.0410153	64.7686	NA	caution_MHC	EQTLGEN
rs4711107	6	26342749	BTN2A1	ENSG00000112763	asd	C	1307	rs3830054	unconditioned	1.38777e-58	0.83551	2.42794e-59	0.146156	0.0183336	133.222	NA	caution_MHC	EQTLGEN
rs4711107	6	26342749	BTN2A1	ENSG00000112763	asd	C	1299	rs41266797	unconditioned	4.50058e-07	0.83536	7.86526e-08	0.14597	0.0186696	14.6139	NA	caution_MHC	EQTLGEN
rs4711107	6	26342749	BTN2A1	ENSG00000112763	asd	C	1302	rs72841505	unconditioned	5.21856e-05	0.717057	9.12445e-06	0.125217	0.157664	9.8607	NA	caution_MHC	EQTLGEN
rs4711107	6	26342749	BTN2A1	ENSG00000112763	asd	C	1299	rs75018140	unconditioned	1.63747e-30	0.837679	2.8616e-31	0.146375	0.0159465	68.5844	NA	caution_MHC	EQTLGEN
rs4711107	6	26342749	BTN2A1	ENSG00000112763	asd	C	1309	rs76161919	unconditioned	1.3026e-175	0.824781	2.2789e-176	0.144265	0.0309535	402.688	NA	caution_MHC	EQTLGEN
rs4711107	6	26342749	BTN2A1	ENSG00000112763	asd	C	1303	rs76279478	unconditioned	0	0.835738	0	0.146115	0.0181466	1036.93	NA	caution_MHC	EQTLGEN
rs4711107	6	26342749	BTN2A1	ENSG00000112763	asd	C	1311	rs7766267	unconditioned	8.44084e-34	0.83133	1.47816e-34	0.145559	0.0231105	76.1548	NA	caution_MHC	EQTLGEN
rs4711107	6	26342749	BTN2A1	ENSG00000112763	asd	C	1298	rs79877916	unconditioned	0.000709514	0.784507	0.00012398	0.137007	0.0776525	7.25093	NA	caution_MHC	EQTLGEN
rs4711107	6	26342749	BTN2A1	ENSG00000112763	asd	C	1302	rs9295704	unconditioned	2.52544e-81	0.845197	4.41378e-82	0.14771	0.00709258	185.583	NA	caution_MHC	EQTLGEN
rs4711107	6	26342749	BTN2A1	ENSG00000112763	asd	C	1331	rs9379800	unconditioned	6.03303e-06	0.829175	1.05836e-06	0.145435	0.0253833	12.0183	NA	caution_MHC	EQTLGEN
rs4711107	6	26342749	BTN2A1	ENSG00000112763	bipolar	C	2588	unconditioned	unconditioned	0	3.05014e-09	0	1	3.97938e-11	1996.21	NA	caution_MHC	EQTLGEN
rs4711107	6	26342749	BTN2A1	ENSG00000112763	bipolar	C	1263	rs111753870	unconditioned	8.94232e-11	0.000442138	1.95641e-07	0.967284	0.032274	23.1376	NA	caution_MHC	EQTLGEN
rs4711107	6	26342749	BTN2A1	ENSG00000112763	bipolar	C	1278	rs116753894	unconditioned	2.43987e-08	0.000122724	5.33798e-05	0.267766	0.732058	17.5287	NA	caution_MHC	EQTLGEN
rs4711107	6	26342749	BTN2A1	ENSG00000112763	bipolar	C	1264	rs11962165	unconditioned	0	0.000456841	0	0.999482	6.11567e-05	1440.54	NA	caution_MHC	EQTLGEN
rs4711107	6	26342749	BTN2A1	ENSG00000112763	bipolar	C	1263	rs12204732	unconditioned	1.71866e-15	0.000456866	3.76011e-12	0.999537	5.78661e-06	33.9972	NA	caution_MHC	EQTLGEN
rs4711107	6	26342749	BTN2A1	ENSG00000112763	bipolar	C	1263	rs12664677	unconditioned	3.39051e-17	0.000456863	7.41779e-14	0.99953	1.29114e-05	37.923	NA	caution_MHC	EQTLGEN
rs4711107	6	26342749	BTN2A1	ENSG00000112763	bipolar	C	1270	rs13437351	unconditioned	4.9671e-166	0.000456864	1.08671e-162	0.999533	1.04481e-05	380.626	NA	caution_MHC	EQTLGEN
rs4711107	6	26342749	BTN2A1	ENSG00000112763	bipolar	C	1262	rs145639523	unconditioned	6.39687e-13	0.000456863	1.39952e-09	0.999531	1.22431e-05	28.0778	NA	caution_MHC	EQTLGEN
rs4711107	6	26342749	BTN2A1	ENSG00000112763	bipolar	C	1305	rs2009610	unconditioned	1.05908e-48	0.000456868	2.31707e-45	0.999541	2.58445e-06	110.467	NA	caution_MHC	EQTLGEN
rs4711107	6	26342749	BTN2A1	ENSG00000112763	bipolar	C	1284	rs2024970	unconditioned	1.47244e-295	0.000456816	3.22143e-292	0.99943	0.000113585	678.876	NA	caution_MHC	EQTLGEN
rs4711107	6	26342749	BTN2A1	ENSG00000112763	bipolar	C	1263	rs2273193	unconditioned	2.17581e-156	0.000456866	4.76027e-153	0.999537	5.96054e-06	358.426	NA	caution_MHC	EQTLGEN
rs4711107	6	26342749	BTN2A1	ENSG00000112763	bipolar	C	1310	rs2451738	unconditioned	0	0.000456856	0	0.999516	2.71524e-05	786.91	NA	caution_MHC	EQTLGEN
rs4711107	6	26342749	BTN2A1	ENSG00000112763	bipolar	C	1316	rs2794720	unconditioned	4.1731e-32	0.000456868	9.12997e-29	0.999541	2.19132e-06	72.2541	NA	caution_MHC	EQTLGEN
rs4711107	6	26342749	BTN2A1	ENSG00000112763	bipolar	C	1270	rs3830054	unconditioned	7.57209e-62	0.000456867	1.65663e-58	0.999538	5.17835e-06	140.736	NA	caution_MHC	EQTLGEN
rs4711107	6	26342749	BTN2A1	ENSG00000112763	bipolar	C	1262	rs41266797	unconditioned	2.45934e-10	0.000456793	5.38057e-07	0.999378	0.000164949	22.126	NA	caution_MHC	EQTLGEN
rs4711107	6	26342749	BTN2A1	ENSG00000112763	bipolar	C	1263	rs72841505	unconditioned	3.22541e-08	0.000442358	7.05659e-05	0.967764	0.0317231	17.2496	NA	caution_MHC	EQTLGEN
rs4711107	6	26342749	BTN2A1	ENSG00000112763	bipolar	C	1262	rs75018140	unconditioned	8.95362e-34	0.000456867	1.95888e-30	0.999538	5.19145e-06	76.0958	NA	caution_MHC	EQTLGEN
rs4711107	6	26342749	BTN2A1	ENSG00000112763	bipolar	C	1269	rs76161919	unconditioned	1.28782e-94	0.000456864	2.81751e-91	0.999533	1.01326e-05	216.19	NA	caution_MHC	EQTLGEN
rs4711107	6	26342749	BTN2A1	ENSG00000112763	bipolar	C	1266	rs76279478	unconditioned	0	0.000456861	0	0.999526	1.67159e-05	1044.48	NA	caution_MHC	EQTLGEN
rs4711107	6	26342749	BTN2A1	ENSG00000112763	bipolar	C	1273	rs7766267	unconditioned	4.63752e-37	0.000456867	1.0146e-33	0.99954	3.61312e-06	83.6615	NA	caution_MHC	EQTLGEN
rs4711107	6	26342749	BTN2A1	ENSG00000112763	bipolar	C	1261	rs79877916	unconditioned	2.66858e-07	0.000275754	0.000583834	0.602902	0.396238	15.1366	NA	caution_MHC	EQTLGEN
rs4711107	6	26342749	BTN2A1	ENSG00000112763	bipolar	C	1263	rs9295704	unconditioned	2.79985e-78	0.000456865	6.12553e-75	0.999535	8.02494e-06	178.572	NA	caution_MHC	EQTLGEN
rs4711107	6	26342749	BTN2A1	ENSG00000112763	bipolar	C	1293	rs9379800	unconditioned	3.31813e-09	0.000455649	7.25945e-06	0.996871	0.00266569	19.5239	NA	caution_MHC	EQTLGEN
rs4711107	6	26342749	BTN2A1	ENSG00000112763	bipolar	C	2474	unconditioned	rs13195401*	0	0	0.811182	0.184259	0.0045592	1976.82	NA	caution_MHC	EQTLGEN
rs4711107	6	26342749	BTN2A1	ENSG00000112763	bipolar_noukb	C	2588	unconditioned	unconditioned	0	4.68705e-09	0	1	5.32884e-11	1995.78	NA	caution_MHC	EQTLGEN
rs4711107	6	26342749	BTN2A1	ENSG00000112763	bipolar_noukb	C	1264	rs111753870	unconditioned	9.86071e-11	0.000487567	1.98072e-07	0.979356	0.0201558	23.0399	NA	caution_MHC	EQTLGEN
rs4711107	6	26342749	BTN2A1	ENSG00000112763	bipolar_noukb	C	1279	rs116753894	unconditioned	2.65294e-08	0.000133438	5.32895e-05	0.267304	0.732509	17.445	NA	caution_MHC	EQTLGEN
rs4711107	6	26342749	BTN2A1	ENSG00000112763	bipolar_noukb	C	1265	rs11962165	unconditioned	0	0.000497544	0	0.999416	8.62746e-05	1440.46	NA	caution_MHC	EQTLGEN
rs4711107	6	26342749	BTN2A1	ENSG00000112763	bipolar_noukb	C	1264	rs12204732	unconditioned	1.87183e-15	0.000497584	3.75994e-12	0.999496	6.4061e-06	33.9119	NA	caution_MHC	EQTLGEN
rs4711107	6	26342749	BTN2A1	ENSG00000112763	bipolar_noukb	C	1264	rs12664677	unconditioned	3.69248e-17	0.000497581	7.41708e-14	0.999491	1.12896e-05	37.8376	NA	caution_MHC	EQTLGEN
rs4711107	6	26342749	BTN2A1	ENSG00000112763	bipolar_noukb	C	1271	rs13437351	unconditioned	5.40589e-166	0.000497581	1.08588e-162	0.999491	1.13603e-05	380.542	NA	caution_MHC	EQTLGEN
rs4711107	6	26342749	BTN2A1	ENSG00000112763	bipolar_noukb	C	1263	rs145639523	unconditioned	6.96671e-13	0.000497583	1.3994e-09	0.999494	8.75431e-06	27.9925	NA	caution_MHC	EQTLGEN
rs4711107	6	26342749	BTN2A1	ENSG00000112763	bipolar_noukb	C	1306	rs2009610	unconditioned	1.15347e-48	0.000497585	2.31697e-45	0.9995	2.80898e-06	110.381	NA	caution_MHC	EQTLGEN
rs4711107	6	26342749	BTN2A1	ENSG00000112763	bipolar_noukb	C	1285	rs2024970	unconditioned	1.6035e-295	0.000497528	3.22096e-292	0.999386	0.000116612	678.79	NA	caution_MHC	EQTLGEN
rs4711107	6	26342749	BTN2A1	ENSG00000112763	bipolar_noukb	C	1264	rs2273193	unconditioned	2.36959e-156	0.000497584	4.75979e-153	0.999497	5.65717e-06	358.341	NA	caution_MHC	EQTLGEN
rs4711107	6	26342749	BTN2A1	ENSG00000112763	bipolar_noukb	C	1311	rs2451738	unconditioned	0	0.000497572	0	0.999474	2.81674e-05	786.825	NA	caution_MHC	EQTLGEN
rs4711107	6	26342749	BTN2A1	ENSG00000112763	bipolar_noukb	C	1315	rs2794720	unconditioned	4.54493e-32	0.000497586	9.1294e-29	0.9995	2.39457e-06	72.1687	NA	caution_MHC	EQTLGEN
rs4711107	6	26342749	BTN2A1	ENSG00000112763	bipolar_noukb	C	1271	rs3830054	unconditioned	8.24635e-62	0.000497584	1.65644e-58	0.999497	5.71292e-06	140.651	NA	caution_MHC	EQTLGEN
rs4711107	6	26342749	BTN2A1	ENSG00000112763	bipolar_noukb	C	1263	rs41266797	unconditioned	2.67847e-10	0.000497506	5.38024e-07	0.999339	0.000162523	22.0406	NA	caution_MHC	EQTLGEN
rs4711107	6	26342749	BTN2A1	ENSG00000112763	bipolar_noukb	C	1264	rs72841505	unconditioned	3.51751e-08	0.000482414	7.06562e-05	0.968994	0.0304525	17.1629	NA	caution_MHC	EQTLGEN
rs4711107	6	26342749	BTN2A1	ENSG00000112763	bipolar_noukb	C	1263	rs75018140	unconditioned	9.75111e-34	0.000497584	1.9587e-30	0.999497	5.45281e-06	76.0105	NA	caution_MHC	EQTLGEN
rs4711107	6	26342749	BTN2A1	ENSG00000112763	bipolar_noukb	C	1270	rs76161919	unconditioned	1.40194e-94	0.000497582	2.81608e-91	0.999492	1.08239e-05	216.105	NA	caution_MHC	EQTLGEN
rs4711107	6	26342749	BTN2A1	ENSG00000112763	bipolar_noukb	C	1267	rs76279478	unconditioned	0	0.000497578	0	0.999484	1.8738e-05	1044.39	NA	caution_MHC	EQTLGEN
rs4711107	6	26342749	BTN2A1	ENSG00000112763	bipolar_noukb	C	1273	rs7766267	unconditioned	5.36015e-37	0.000497585	1.07669e-33	0.999499	3.87293e-06	83.5167	NA	caution_MHC	EQTLGEN
rs4711107	6	26342749	BTN2A1	ENSG00000112763	bipolar_noukb	C	1262	rs79877916	unconditioned	2.90455e-07	0.000300136	0.000583437	0.602485	0.396631	15.0518	NA	caution_MHC	EQTLGEN
rs4711107	6	26342749	BTN2A1	ENSG00000112763	bipolar_noukb	C	1264	rs9295704	unconditioned	3.04933e-78	0.000497583	6.12518e-75	0.999494	8.02785e-06	178.487	NA	caution_MHC	EQTLGEN
rs4711107	6	26342749	BTN2A1	ENSG00000112763	bipolar_noukb	C	1294	rs9379800	unconditioned	3.61398e-09	0.000496264	7.25939e-06	0.996842	0.00265425	19.4385	NA	caution_MHC	EQTLGEN
rs4711107	6	26342749	BTN2A1	ENSG00000112763	bipolar_noukb	C	2472	unconditioned	rs13195401*	0	0	0.827814	0.167409	0.00477797	1976.8	NA	caution_MHC	EQTLGEN
rs4711107	6	26342749	BTN2A1	ENSG00000112763	depression_Als_noukb_included	C	2519	unconditioned	unconditioned	0	0.0406192	0	0.958815	0.000566206	1979.81	NA	caution_MHC	EQTLGEN
rs4711107	6	26342749	BTN2A1	ENSG00000112763	depression_Als_noukb_included	C	1216	rs111753870	unconditioned	4.08932e-07	0.341655	5.10482e-07	0.426266	0.232078	14.7097	NA	caution_MHC	EQTLGEN
rs4711107	6	26342749	BTN2A1	ENSG00000112763	depression_Als_noukb_included	C	1233	rs116753894	unconditioned	7.71691e-05	0.388081	9.63395e-05	0.484361	0.127384	9.46951	NA	caution_MHC	EQTLGEN
rs4711107	6	26342749	BTN2A1	ENSG00000112763	depression_Als_noukb_included	C	1219	rs11962165	unconditioned	0	0.285063	0	0.355926	0.359011	1434.11	NA	caution_MHC	EQTLGEN
rs4711107	6	26342749	BTN2A1	ENSG00000112763	depression_Als_noukb_included	C	1218	rs12204732	unconditioned	1.65382e-12	0.439635	2.06459e-12	0.548821	0.011544	27.1279	NA	caution_MHC	EQTLGEN
rs4711107	6	26342749	BTN2A1	ENSG00000112763	depression_Als_noukb_included	C	1218	rs12664677	unconditioned	3.28983e-14	0.443387	4.10684e-14	0.553497	0.00311635	31.0454	NA	caution_MHC	EQTLGEN
rs4711107	6	26342749	BTN2A1	ENSG00000112763	depression_Als_noukb_included	C	1225	rs13437351	unconditioned	4.7909e-163	0.441766	5.98115e-163	0.551511	0.00672341	373.755	NA	caution_MHC	EQTLGEN
rs4711107	6	26342749	BTN2A1	ENSG00000112763	depression_Als_noukb_included	C	1217	rs145639523	unconditioned	6.20388e-10	0.443147	7.74454e-10	0.553195	0.00365819	21.2007	NA	caution_MHC	EQTLGEN
rs4711107	6	26342749	BTN2A1	ENSG00000112763	depression_Als_noukb_included	C	1260	rs2009610	unconditioned	1.0296e-45	0.444154	1.2854e-45	0.554502	0.00134418	103.587	NA	caution_MHC	EQTLGEN
rs4711107	6	26342749	BTN2A1	ENSG00000112763	depression_Als_noukb_included	C	1239	rs2024970	unconditioned	3.50468e-294	0.0108773	5.70828e-294	0.0167441	0.972379	675.706	NA	caution_MHC	EQTLGEN
rs4711107	6	26342749	BTN2A1	ENSG00000112763	depression_Als_noukb_included	C	1218	rs2273193	unconditioned	2.10472e-153	0.442033	2.62742e-153	0.551805	0.00616166	351.551	NA	caution_MHC	EQTLGEN
rs4711107	6	26342749	BTN2A1	ENSG00000112763	depression_Als_noukb_included	C	1265	rs2451738	unconditioned	0	0.433611	0	0.543275	0.0231149	780.055	NA	caution_MHC	EQTLGEN
rs4711107	6	26342749	BTN2A1	ENSG00000112763	depression_Als_noukb_included	C	1272	rs2794720	unconditioned	4.05878e-29	0.444318	5.06726e-29	0.554716	0.000965361	65.3741	NA	caution_MHC	EQTLGEN
rs4711107	6	26342749	BTN2A1	ENSG00000112763	depression_Als_noukb_included	C	1225	rs3830054	unconditioned	7.35566e-59	0.443921	9.18252e-59	0.554172	0.0019078	133.857	NA	caution_MHC	EQTLGEN
rs4711107	6	26342749	BTN2A1	ENSG00000112763	depression_Als_noukb_included	C	1217	rs41266797	unconditioned	2.38661e-07	0.443321	2.9793e-07	0.553412	0.00326643	15.2482	NA	caution_MHC	EQTLGEN
rs4711107	6	26342749	BTN2A1	ENSG00000112763	depression_Als_noukb_included	C	1218	rs72841505	unconditioned	3.18668e-05	0.437031	3.97806e-05	0.545546	0.0173515	10.3539	NA	caution_MHC	EQTLGEN
rs4711107	6	26342749	BTN2A1	ENSG00000112763	depression_Als_noukb_included	C	1217	rs75018140	unconditioned	8.70767e-31	0.443436	1.08701e-30	0.553554	0.00301015	69.2159	NA	caution_MHC	EQTLGEN
rs4711107	6	26342749	BTN2A1	ENSG00000112763	depression_Als_noukb_included	C	1225	rs76161919	unconditioned	9.5091e-155	0.442763	1.18711e-154	0.55274	0.00449708	354.648	NA	caution_MHC	EQTLGEN
rs4711107	6	26342749	BTN2A1	ENSG00000112763	depression_Als_noukb_included	C	1221	rs76279478	unconditioned	0	0.443753	0	0.55396	0.00228678	1037.6	NA	caution_MHC	EQTLGEN
rs4711107	6	26342749	BTN2A1	ENSG00000112763	depression_Als_noukb_included	C	1228	rs7766267	unconditioned	4.43556e-34	0.436984	5.5389e-34	0.545667	0.0173487	76.7982	NA	caution_MHC	EQTLGEN
rs4711107	6	26342749	BTN2A1	ENSG00000112763	depression_Als_noukb_included	C	1216	rs79877916	unconditioned	0.000394498	0.407594	0.000492463	0.50873	0.0827891	7.8379	NA	caution_MHC	EQTLGEN
rs4711107	6	26342749	BTN2A1	ENSG00000112763	depression_Als_noukb_included	C	1217	rs9295704	unconditioned	2.99512e-75	0.444063	3.73891e-75	0.554338	0.00159861	171.597	NA	caution_MHC	EQTLGEN
rs4711107	6	26342749	BTN2A1	ENSG00000112763	depression_Als_noukb_included	C	1248	rs9379800	unconditioned	3.23319e-06	0.443883	4.03636e-06	0.554148	0.00196109	12.642	NA	caution_MHC	EQTLGEN
rs4711107	6	26342749	BTN2A1	ENSG00000112763	depression_Als_ukb_included	C	2627	unconditioned	unconditioned	0	9.02847e-10	0	1	3.4571e-12	1997.42	NA	caution_MHC	EQTLGEN
rs4711107	6	26342749	BTN2A1	ENSG00000112763	depression_Als_ukb_included	C	1223	rs111753870	unconditioned	1.47028e-15	2.2777e-06	6.4551e-10	0.999997	2.27079e-07	34.1533	NA	caution_MHC	EQTLGEN
rs4711107	6	26342749	BTN2A1	ENSG00000112763	depression_Als_ukb_included	C	1237	rs116753894	unconditioned	1.21029e-10	6.08654e-07	5.31365e-05	0.266489	0.733457	22.835	NA	caution_MHC	EQTLGEN
rs4711107	6	26342749	BTN2A1	ENSG00000112763	depression_Als_ukb_included	C	1223	rs11962165	unconditioned	0	2.2727e-06	0	0.997803	0.00219456	1445.86	NA	caution_MHC	EQTLGEN
rs4711107	6	26342749	BTN2A1	ENSG00000112763	depression_Als_ukb_included	C	1222	rs12204732	unconditioned	8.56813e-18	2.2777e-06	3.76174e-12	0.999998	8.51816e-08	39.2985	NA	caution_MHC	EQTLGEN
rs4711107	6	26342749	BTN2A1	ENSG00000112763	depression_Als_ukb_included	C	1222	rs12664677	unconditioned	1.68975e-19	2.2777e-06	7.41866e-14	0.999998	1.27722e-08	43.2245	NA	caution_MHC	EQTLGEN
rs4711107	6	26342749	BTN2A1	ENSG00000112763	depression_Als_ukb_included	C	1229	rs13437351	unconditioned	2.46569e-168	2.2777e-06	1.08253e-162	0.999998	1.44501e-08	385.932	NA	caution_MHC	EQTLGEN
rs4711107	6	26342749	BTN2A1	ENSG00000112763	depression_Als_ukb_included	C	1221	rs145639523	unconditioned	3.18833e-15	2.2777e-06	1.3998e-09	0.999997	5.73471e-07	33.3793	NA	caution_MHC	EQTLGEN
rs4711107	6	26342749	BTN2A1	ENSG00000112763	depression_Als_ukb_included	C	1264	rs2009610	unconditioned	5.27995e-51	2.2777e-06	2.3181e-45	0.999998	6.97084e-09	115.768	NA	caution_MHC	EQTLGEN
rs4711107	6	26342749	BTN2A1	ENSG00000112763	depression_Als_ukb_included	C	1243	rs2024970	unconditioned	5.16806e-298	1.60446e-06	2.27229e-292	0.705156	0.294842	684.528	NA	caution_MHC	EQTLGEN
rs4711107	6	26342749	BTN2A1	ENSG00000112763	depression_Als_ukb_included	C	1222	rs2273193	unconditioned	1.08435e-158	2.2777e-06	4.76071e-153	0.999998	8.72156e-09	363.727	NA	caution_MHC	EQTLGEN
rs4711107	6	26342749	BTN2A1	ENSG00000112763	depression_Als_ukb_included	C	1269	rs2451738	unconditioned	0	2.27763e-06	0	0.999995	2.58694e-06	792.212	NA	caution_MHC	EQTLGEN
rs4711107	6	26342749	BTN2A1	ENSG00000112763	depression_Als_ukb_included	C	1276	rs2794720	unconditioned	2.08074e-34	2.2777e-06	9.13525e-29	0.999998	4.34459e-09	77.5552	NA	caution_MHC	EQTLGEN
rs4711107	6	26342749	BTN2A1	ENSG00000112763	depression_Als_ukb_included	C	1229	rs3830054	unconditioned	3.7734e-64	2.2777e-06	1.65667e-58	0.999998	9.78806e-09	146.037	NA	caution_MHC	EQTLGEN
rs4711107	6	26342749	BTN2A1	ENSG00000112763	depression_Als_ukb_included	C	1221	rs41266797	unconditioned	1.22594e-12	2.27736e-06	5.38234e-07	0.999848	0.000149203	27.4273	NA	caution_MHC	EQTLGEN
rs4711107	6	26342749	BTN2A1	ENSG00000112763	depression_Als_ukb_included	C	1222	rs72841505	unconditioned	1.61354e-10	2.21268e-06	7.08406e-05	0.971423	0.0285043	22.5474	NA	caution_MHC	EQTLGEN
rs4711107	6	26342749	BTN2A1	ENSG00000112763	depression_Als_ukb_included	C	1221	rs75018140	unconditioned	4.4721e-36	2.2777e-06	1.96343e-30	0.999998	8.809e-09	81.3952	NA	caution_MHC	EQTLGEN
rs4711107	6	26342749	BTN2A1	ENSG00000112763	depression_Als_ukb_included	C	1229	rs76161919	unconditioned	4.88243e-160	2.2777e-06	2.14357e-154	0.999998	2.04573e-08	366.828	NA	caution_MHC	EQTLGEN
rs4711107	6	26342749	BTN2A1	ENSG00000112763	depression_Als_ukb_included	C	1225	rs76279478	unconditioned	0	2.2777e-06	0	0.999998	1.35526e-08	1049.78	NA	caution_MHC	EQTLGEN
rs4711107	6	26342749	BTN2A1	ENSG00000112763	depression_Als_ukb_included	C	1232	rs7766267	unconditioned	2.3119e-39	2.2777e-06	1.01501e-33	0.999998	6.3031e-08	88.9627	NA	caution_MHC	EQTLGEN
rs4711107	6	26342749	BTN2A1	ENSG00000112763	depression_Als_ukb_included	C	1220	rs79877916	unconditioned	1.32869e-09	1.36947e-06	0.000583346	0.600851	0.398564	20.4391	NA	caution_MHC	EQTLGEN
rs4711107	6	26342749	BTN2A1	ENSG00000112763	depression_Als_ukb_included	C	1221	rs9295704	unconditioned	1.53619e-80	2.2777e-06	6.74448e-75	0.999998	7.40958e-09	183.777	NA	caution_MHC	EQTLGEN
rs4711107	6	26342749	BTN2A1	ENSG00000112763	depression_Als_ukb_included	C	1252	rs9379800	unconditioned	1.65461e-11	2.27173e-06	7.26436e-06	0.997374	0.00261661	24.8249	NA	caution_MHC	EQTLGEN
rs4711107	6	26342749	BTN2A1	ENSG00000112763	depression_Als_ukb_included	C	2178	unconditioned	rs13198716	0	0	4.26805e-13	1	7.1973e-15	2005.11	NA	caution_MHC	EQTLGEN
rs4711107	6	26342749	BTN2A1	ENSG00000112763	depression_Als_ukb_included	C	2216	unconditioned	rs2451738	0	0	6.15564e-10	1	1.33557e-11	1997.83	NA	caution_MHC	EQTLGEN
rs4711107	6	26342749	BTN2A1	ENSG00000112763	depression_Als_ukb_included	C	2171	unconditioned	rs61242782	0	0	4.32244e-11	1	9.84413e-13	2000.49	NA	caution_MHC	EQTLGEN
rs4711107	6	26342749	BTN2A1	ENSG00000112763	depression_Als_ukb_included	C	2132	unconditioned	rs62396201	0	0	2.3346e-10	1	5.77327e-09	1998.8	NA	caution_MHC	EQTLGEN
rs4711107	6	26342749	BTN2A1	ENSG00000112763	schizophrenia	C	2634	unconditioned	unconditioned	0	3.17631e-30	0	1	4.57405e-32	2044.53	NA	caution_MHC	EQTLGEN
rs4711107	6	26342749	BTN2A1	ENSG00000112763	schizophrenia	C	1261	rs111753870	unconditioned	1.21021e-24	5.98396e-18	2.02231e-07	0.999941	5.83471e-05	55.0712	NA	caution_MHC	EQTLGEN
rs4711107	6	26342749	BTN2A1	ENSG00000112763	schizophrenia	C	1276	rs116753894	unconditioned	3.17237e-22	1.59564e-18	5.30114e-05	0.265904	0.734043	49.5024	NA	caution_MHC	EQTLGEN
rs4711107	6	26342749	BTN2A1	ENSG00000112763	schizophrenia	C	1262	rs11962165	unconditioned	0	5.98431e-18	0	1	7.56132e-20	1472.51	NA	caution_MHC	EQTLGEN
rs4711107	6	26342749	BTN2A1	ENSG00000112763	schizophrenia	C	1261	rs12204732	unconditioned	2.2512e-29	5.98431e-18	3.76184e-12	1	1.26952e-09	65.9635	NA	caution_MHC	EQTLGEN
rs4711107	6	26342749	BTN2A1	ENSG00000112763	schizophrenia	C	1261	rs12664677	unconditioned	4.44086e-31	5.98431e-18	7.42085e-14	1	2.32493e-12	69.8893	NA	caution_MHC	EQTLGEN
rs4711107	6	26342749	BTN2A1	ENSG00000112763	schizophrenia	C	1282	rs13437351	unconditioned	0	5.98431e-18	0	1	6.67747e-19	1159.02	NA	caution_MHC	EQTLGEN
rs4711107	6	26342749	BTN2A1	ENSG00000112763	schizophrenia	C	1260	rs145639523	unconditioned	8.37869e-27	5.9843e-18	1.40011e-09	0.999999	5.49532e-07	60.0441	NA	caution_MHC	EQTLGEN
rs4711107	6	26342749	BTN2A1	ENSG00000112763	schizophrenia	C	1303	rs2009610	unconditioned	1.38724e-62	5.98431e-18	2.31813e-45	1	1.68818e-19	142.433	NA	caution_MHC	EQTLGEN
rs4711107	6	26342749	BTN2A1	ENSG00000112763	schizophrenia	C	1282	rs2024970	unconditioned	1.9287e-303	5.98431e-18	3.22294e-292	1	2.64263e-16	710.842	NA	caution_MHC	EQTLGEN
rs4711107	6	26342749	BTN2A1	ENSG00000112763	schizophrenia	C	1261	rs2273193	unconditioned	2.84984e-170	5.98431e-18	4.76219e-153	1	8.61771e-20	390.392	NA	caution_MHC	EQTLGEN
rs4711107	6	26342749	BTN2A1	ENSG00000112763	schizophrenia	C	1308	rs2451738	unconditioned	0	5.98431e-18	0	1	1.05773e-16	818.877	NA	caution_MHC	EQTLGEN
rs4711107	6	26342749	BTN2A1	ENSG00000112763	schizophrenia	C	1315	rs2794720	unconditioned	5.46634e-46	5.98431e-18	9.13446e-29	1	1.00772e-16	104.22	NA	caution_MHC	EQTLGEN
rs4711107	6	26342749	BTN2A1	ENSG00000112763	schizophrenia	C	1268	rs3830054	unconditioned	9.91766e-76	5.98431e-18	1.65728e-58	1	3.62054e-17	172.702	NA	caution_MHC	EQTLGEN
rs4711107	6	26342749	BTN2A1	ENSG00000112763	schizophrenia	C	1260	rs41266797	unconditioned	3.22135e-24	5.98341e-18	5.38299e-07	0.99985	0.00014927	54.0922	NA	caution_MHC	EQTLGEN
rs4711107	6	26342749	BTN2A1	ENSG00000112763	schizophrenia	C	1261	rs72841505	unconditioned	4.23886e-22	5.81345e-18	7.0833e-05	0.971421	0.0285082	49.2126	NA	caution_MHC	EQTLGEN
rs4711107	6	26342749	BTN2A1	ENSG00000112763	schizophrenia	C	1260	rs75018140	unconditioned	1.17274e-47	5.98431e-18	1.95969e-30	1	1.29467e-19	108.062	NA	caution_MHC	EQTLGEN
rs4711107	6	26342749	BTN2A1	ENSG00000112763	schizophrenia	C	1270	rs76161919	unconditioned	9.20011e-193	5.98431e-18	1.53737e-175	1	1.29601e-19	442.18	NA	caution_MHC	EQTLGEN
rs4711107	6	26342749	BTN2A1	ENSG00000112763	schizophrenia	C	1264	rs76279478	unconditioned	0	5.98431e-18	0	1	9.97054e-20	1076.44	NA	caution_MHC	EQTLGEN
rs4711107	6	26342749	BTN2A1	ENSG00000112763	schizophrenia	C	1271	rs7766267	unconditioned	6.07443e-51	5.98431e-18	1.01506e-33	1	3.98643e-20	115.628	NA	caution_MHC	EQTLGEN
rs4711107	6	26342749	BTN2A1	ENSG00000112763	schizophrenia	C	1259	rs79877916	unconditioned	3.4838e-21	3.59991e-18	0.000582156	0.60116	0.398258	47.1062	NA	caution_MHC	EQTLGEN
rs4711107	6	26342749	BTN2A1	ENSG00000112763	schizophrenia	C	1261	rs9295704	unconditioned	3.66735e-92	5.98431e-18	6.12828e-75	1	1.07102e-17	210.538	NA	caution_MHC	EQTLGEN
rs4711107	6	26342749	BTN2A1	ENSG00000112763	schizophrenia	C	1291	rs9379800	unconditioned	4.34656e-23	5.9686e-18	7.26326e-06	0.997373	0.00262004	51.4901	NA	caution_MHC	EQTLGEN
rs4711107	6	26342749	BTN2A1	ENSG00000112763	schizophrenia	C	2188	unconditioned	rs13195401	0	0	1.30916e-22	1	1.31427e-23	2026.99	NA	caution_MHC	EQTLGEN
rs4711107	6	26342749	BTN2A1	ENSG00000112763	schizophrenia	C	2184	unconditioned	rs141939966	0	0	9.93456e-11	1	5.22155e-13	1999.64	NA	caution_MHC	EQTLGEN
rs4711107	6	26342749	BTN2A1	ENSG00000112763	schizophrenia	C	2231	unconditioned	rs2451738	0	0	1.37382e-10	1	7.3498e-13	1999.32	NA	caution_MHC	EQTLGEN
rs4711107	6	26342749	BTN2A1	ENSG00000112763	schizophrenia	C	2178	unconditioned	rs2758383	0	0	1.26017e-08	1	8.07816e-11	1994.8	NA	caution_MHC	EQTLGEN
rs4711107	6	26342749	BTN2A1	ENSG00000112763	schizophrenia	C	2222	unconditioned	rs2794720	0	0	2.79609e-10	1	2.30779e-12	1998.61	NA	caution_MHC	EQTLGEN
rs4711107	6	26342749	BTN2A1	ENSG00000112763	schizophrenia	C	2179	unconditioned	rs66827971	0	0	2.74926e-15	1	1.41775e-17	2010.14	NA	caution_MHC	EQTLGEN
rs4711107	6	26342749	BTN2A1	ENSG00000112763	schizophrenia	C	2194	unconditioned	rs707889	0	0	9.1403e-05	0.999908	5.02847e-07	1985.91	NA	caution_MHC	EQTLGEN
rs4711107	6	26342749	BTN2A1	ENSG00000112763	schizophrenia	C	2184	unconditioned	rs9379814	0	0	5.55551e-08	1	6.63089e-10	1993.32	NA	caution_MHC	EQTLGEN
rs4711107	6	26342749	BTN2A1	ENSG00000112763	schizophrenia	C	2192	unconditioned	rs9393682	0	0	1.32613e-09	1	8.38613e-12	1997.05	NA	caution_MHC	EQTLGEN
rs4711107	6	26342749	BTN2A1	ENSG00000112763	schizophrenia	C	2192	unconditioned	rs9461245	0	0	8.60644e-06	0.999989	2.51606e-06	1988.27	NA	caution_MHC	EQTLGEN
rs4711272	6	11369715	NEDD9	ENSG00000111859	adhd	C	2937	unconditioned	unconditioned	1.86037e-72	0.922924	1.27527e-73	0.0632518	0.0138241	165.165	NA	no_MHC	EQTLGEN
rs4711272	6	11369715	NEDD9	ENSG00000111859	adhd	C	2754	rs12663441	unconditioned	3.11574e-06	0.934906	1.94867e-07	0.058465	0.00662542	12.679	NA	no_MHC	EQTLGEN
rs4711272	6	11369715	NEDD9	ENSG00000111859	adhd	C	2776	rs4711272	unconditioned	0.000268943	0.929256	1.69055e-05	0.0584002	0.0120579	8.22101	NA	no_MHC	EQTLGEN
rs4711272	6	11369715	NEDD9	ENSG00000111859	adhd	C	2745	rs71548531	unconditioned	4.90431e-28	0.927947	3.06416e-29	0.057963	0.0140904	62.8823	NA	no_MHC	EQTLGEN
rs4711272	6	11369715	NEDD9	ENSG00000111859	adhd	C	2745	rs72827143	unconditioned	8.83538e-05	0.927938	5.52025e-06	0.0579626	0.014006	9.33416	NA	no_MHC	EQTLGEN
rs4711272	6	11369715	NEDD9	ENSG00000111859	adhd	C	2772	rs72832935	unconditioned	4.83253e-06	0.93106	3.03989e-07	0.0585578	0.0103771	12.2401	NA	no_MHC	EQTLGEN
rs4711272	6	11369715	NEDD9	ENSG00000111859	adhd	C	2771	rs7755052	unconditioned	2.5594e-30	0.927824	1.60898e-31	0.0583142	0.0138615	68.1378	NA	no_MHC	EQTLGEN
rs4711272	6	11369715	NEDD9	ENSG00000111859	alzheimers	C	4115	unconditioned	unconditioned	1.84395e-72	0.910427	1.77876e-73	0.0878224	0.00175071	165.174	NA	no_MHC	EQTLGEN
rs4711272	6	11369715	NEDD9	ENSG00000111859	alzheimers	C	2967	rs12663441	unconditioned	3.08131e-06	0.925425	2.40911e-07	0.0723517	0.00221981	12.6902	NA	no_MHC	EQTLGEN
rs4711272	6	11369715	NEDD9	ENSG00000111859	alzheimers	C	2988	rs4711272	unconditioned	0.000269781	0.922568	2.11287e-05	0.0722487	0.00489203	8.2179	NA	no_MHC	EQTLGEN
rs4711272	6	11369715	NEDD9	ENSG00000111859	alzheimers	C	2960	rs71548531	unconditioned	2.87855e-31	0.924286	2.25019e-32	0.0722487	0.00346524	70.3229	NA	no_MHC	EQTLGEN
rs4711272	6	11369715	NEDD9	ENSG00000111859	alzheimers	C	2959	rs72827143	unconditioned	7.01296e-05	0.916809	5.48367e-06	0.071677	0.0114385	9.56517	NA	no_MHC	EQTLGEN
rs4711272	6	11369715	NEDD9	ENSG00000111859	alzheimers	C	2985	rs72832935	unconditioned	4.70513e-06	0.907208	3.69468e-07	0.0712165	0.0215704	12.2669	NA	no_MHC	EQTLGEN
rs4711272	6	11369715	NEDD9	ENSG00000111859	alzheimers	C	2984	rs7755052	unconditioned	2.55365e-30	0.92576	1.99733e-31	0.0724063	0.00183365	68.14	NA	no_MHC	EQTLGEN
rs4711272	6	11369715	NEDD9	ENSG00000111859	alzheimers_noukb	C	4255	unconditioned	unconditioned	1.76643e-72	0.871622	2.46909e-73	0.121827	0.00655048	165.217	NA	no_MHC	EQTLGEN
rs4711272	6	11369715	NEDD9	ENSG00000111859	alzheimers_noukb	C	2993	rs12663441	unconditioned	3.10778e-06	0.933439	1.99419e-07	0.0598899	0.00666756	12.6816	NA	no_MHC	EQTLGEN
rs4711272	6	11369715	NEDD9	ENSG00000111859	alzheimers_noukb	C	3015	rs4711272	unconditioned	0.000270121	0.934431	1.73626e-05	0.0600573	0.00522415	8.21664	NA	no_MHC	EQTLGEN
rs4711272	6	11369715	NEDD9	ENSG00000111859	alzheimers_noukb	C	2986	rs71548531	unconditioned	2.89191e-31	0.928589	1.85457e-32	0.0595382	0.0118726	70.3182	NA	no_MHC	EQTLGEN
rs4711272	6	11369715	NEDD9	ENSG00000111859	alzheimers_noukb	C	2985	rs72827143	unconditioned	6.62414e-05	0.866084	4.26018e-06	0.0556222	0.0782232	9.62221	NA	no_MHC	EQTLGEN
rs4711272	6	11369715	NEDD9	ENSG00000111859	alzheimers_noukb	C	3009	rs72832935	unconditioned	4.87168e-06	0.934101	3.13014e-07	0.0600117	0.00588203	12.2321	NA	no_MHC	EQTLGEN
rs4711272	6	11369715	NEDD9	ENSG00000111859	alzheimers_noukb	C	3010	rs7755052	unconditioned	2.57465e-30	0.933015	1.65536e-31	0.059981	0.0070041	68.1318	NA	no_MHC	EQTLGEN
rs4711272	6	11369715	NEDD9	ENSG00000111859	anxiety_cc	C	2707	unconditioned	unconditioned	7.497e-74	0.0370552	1.94412e-72	0.960915	0.00203001	168.377	NA	no_MHC	EQTLGEN
rs4711272	6	11369715	NEDD9	ENSG00000111859	anxiety_cc	C	2563	rs12663441	unconditioned	1.23344e-07	0.0370358	3.19781e-06	0.960185	0.00277626	15.9083	NA	no_MHC	EQTLGEN
rs4711272	6	11369715	NEDD9	ENSG00000111859	anxiety_cc	C	2584	rs4711272	unconditioned	1.13453e-05	0.0371079	0.000294134	0.962047	0.000539689	11.3867	NA	no_MHC	EQTLGEN
rs4711272	6	11369715	NEDD9	ENSG00000111859	anxiety_cc	C	2556	rs71548531	unconditioned	1.15546e-32	0.0371	2.99555e-31	0.961827	0.00107282	73.5382	NA	no_MHC	EQTLGEN
rs4711272	6	11369715	NEDD9	ENSG00000111859	anxiety_cc	C	2554	rs72827143	unconditioned	0.00280497	0.0341844	0.0727196	0.886237	0.00405422	5.87636	NA	no_MHC	EQTLGEN
rs4711272	6	11369715	NEDD9	ENSG00000111859	anxiety_cc	C	2581	rs72832935	unconditioned	1.92472e-07	0.037104	4.99003e-06	0.961957	0.000933837	15.4633	NA	no_MHC	EQTLGEN
rs4711272	6	11369715	NEDD9	ENSG00000111859	anxiety_cc	C	2580	rs7755052	unconditioned	1.02264e-31	0.0370795	2.65133e-30	0.961333	0.001588	71.3577	NA	no_MHC	EQTLGEN
rs4711272	6	11369715	NEDD9	ENSG00000111859	asd	C	3221	unconditioned	unconditioned	2.77307e-73	0.13717	1.74165e-72	0.861504	0.00132677	167.069	NA	no_MHC	EQTLGEN
rs4711272	6	11369715	NEDD9	ENSG00000111859	asd	C	2929	rs12663441	unconditioned	4.57905e-07	0.137508	2.86727e-06	0.861035	0.00145393	14.5966	NA	no_MHC	EQTLGEN
rs4711272	6	11369715	NEDD9	ENSG00000111859	asd	C	2951	rs4711272	unconditioned	3.96253e-05	0.137096	0.000248164	0.858596	0.0040203	10.136	NA	no_MHC	EQTLGEN
rs4711272	6	11369715	NEDD9	ENSG00000111859	asd	C	2922	rs71548531	unconditioned	4.28372e-32	0.137544	2.68231e-31	0.861251	0.00120524	72.2279	NA	no_MHC	EQTLGEN
rs4711272	6	11369715	NEDD9	ENSG00000111859	asd	C	2921	rs72827143	unconditioned	1.03469e-05	0.135241	6.47922e-05	0.84686	0.0178233	11.4788	NA	no_MHC	EQTLGEN
rs4711272	6	11369715	NEDD9	ENSG00000111859	asd	C	2947	rs72832935	unconditioned	7.1304e-07	0.137464	4.46533e-06	0.860852	0.00167927	14.1537	NA	no_MHC	EQTLGEN
rs4711272	6	11369715	NEDD9	ENSG00000111859	asd	C	2946	rs7755052	unconditioned	3.7928e-31	0.137522	2.37501e-30	0.861144	0.00133365	70.047	NA	no_MHC	EQTLGEN
rs4711272	6	11369715	NEDD9	ENSG00000111859	bipolar	C	3234	unconditioned	unconditioned	1.65149e-72	0.818837	3.54444e-73	0.175734	0.00542915	165.284	NA	no_MHC	EQTLGEN
rs4711272	6	11369715	NEDD9	ENSG00000111859	bipolar	C	2845	rs12663441	unconditioned	2.79591e-06	0.839086	5.1455e-07	0.154416	0.00649415	12.7874	NA	no_MHC	EQTLGEN
rs4711272	6	11369715	NEDD9	ENSG00000111859	bipolar	C	2867	rs4711272	unconditioned	0.000242711	0.838988	4.46917e-05	0.154481	0.00624308	8.32364	NA	no_MHC	EQTLGEN
rs4711272	6	11369715	NEDD9	ENSG00000111859	bipolar	C	2836	rs71548531	unconditioned	4.01276e-28	0.759315	7.38208e-29	0.139586	0.101099	63.0829	NA	no_MHC	EQTLGEN
rs4711272	6	11369715	NEDD9	ENSG00000111859	bipolar	C	2836	rs72827143	unconditioned	7.07021e-05	0.742588	1.30067e-05	0.13649	0.120838	9.55704	NA	no_MHC	EQTLGEN
rs4711272	6	11369715	NEDD9	ENSG00000111859	bipolar	C	2863	rs72832935	unconditioned	4.34895e-06	0.838051	8.0098e-07	0.154343	0.00760084	12.3456	NA	no_MHC	EQTLGEN
rs4711272	6	11369715	NEDD9	ENSG00000111859	bipolar	C	2862	rs7755052	unconditioned	2.31626e-30	0.839731	4.26512e-31	0.154621	0.00564807	68.2376	NA	no_MHC	EQTLGEN
rs4711272	6	11369715	NEDD9	ENSG00000111859	bipolar_noukb	C	3237	unconditioned	unconditioned	1.64963e-72	0.817884	3.563e-73	0.176648	0.00546813	165.286	NA	no_MHC	EQTLGEN
rs4711272	6	11369715	NEDD9	ENSG00000111859	bipolar_noukb	C	2845	rs12663441	unconditioned	2.79437e-06	0.838639	5.16244e-07	0.154927	0.00643083	12.7879	NA	no_MHC	EQTLGEN
rs4711272	6	11369715	NEDD9	ENSG00000111859	bipolar_noukb	C	2867	rs4711272	unconditioned	0.000242301	0.837589	4.4788e-05	0.154816	0.0073081	8.32533	NA	no_MHC	EQTLGEN
rs4711272	6	11369715	NEDD9	ENSG00000111859	bipolar_noukb	C	2836	rs71548531	unconditioned	3.86812e-28	0.73195	7.14344e-29	0.13504	0.13301	63.1196	NA	no_MHC	EQTLGEN
rs4711272	6	11369715	NEDD9	ENSG00000111859	bipolar_noukb	C	2836	rs72827143	unconditioned	6.6987e-05	0.703572	1.23708e-05	0.129765	0.166583	9.61101	NA	no_MHC	EQTLGEN
rs4711272	6	11369715	NEDD9	ENSG00000111859	bipolar_noukb	C	2863	rs72832935	unconditioned	4.34726e-06	0.837743	8.03736e-07	0.154877	0.00737479	12.346	NA	no_MHC	EQTLGEN
rs4711272	6	11369715	NEDD9	ENSG00000111859	bipolar_noukb	C	2862	rs7755052	unconditioned	2.31474e-30	0.839186	4.27879e-31	0.155117	0.00569691	68.2383	NA	no_MHC	EQTLGEN
rs4711272	6	11369715	NEDD9	ENSG00000111859	depression_Als_noukb_included	C	3143	unconditioned	unconditioned	1.9402e-72	0.961944	6.00029e-74	0.0297409	0.0083155	165.123	NA	no_MHC	EQTLGEN
rs4711272	6	11369715	NEDD9	ENSG00000111859	depression_Als_noukb_included	C	2781	rs12663441	unconditioned	3.23372e-06	0.970428	8.29348e-08	0.0248837	0.00468486	12.6419	NA	no_MHC	EQTLGEN
rs4711272	6	11369715	NEDD9	ENSG00000111859	depression_Als_noukb_included	C	2800	rs4711272	unconditioned	0.000310039	0.972276	7.96013e-06	0.0249604	0.00244588	8.07881	NA	no_MHC	EQTLGEN
rs4711272	6	11369715	NEDD9	ENSG00000111859	depression_Als_noukb_included	C	2772	rs71548531	unconditioned	5.13709e-28	0.972047	1.31533e-29	0.0248858	0.00306725	62.8359	NA	no_MHC	EQTLGEN
rs4711272	6	11369715	NEDD9	ENSG00000111859	depression_Als_noukb_included	C	2772	rs72827143	unconditioned	9.15392e-05	0.961232	2.34382e-06	0.0245978	0.0140763	9.29874	NA	no_MHC	EQTLGEN
rs4711272	6	11369715	NEDD9	ENSG00000111859	depression_Als_noukb_included	C	2799	rs72832935	unconditioned	5.04193e-06	0.971528	1.29531e-07	0.0249558	0.00351059	12.1977	NA	no_MHC	EQTLGEN
rs4711272	6	11369715	NEDD9	ENSG00000111859	depression_Als_noukb_included	C	2798	rs7755052	unconditioned	2.66722e-30	0.96675	6.88855e-32	0.0249597	0.00829029	68.0965	NA	no_MHC	EQTLGEN
rs4711272	6	11369715	NEDD9	ENSG00000111859	depression_Als_ukb_included	C	3235	unconditioned	unconditioned	1.72756e-72	0.856507	2.84105e-73	0.140854	0.00263837	165.239	NA	no_MHC	EQTLGEN
rs4711272	6	11369715	NEDD9	ENSG00000111859	depression_Als_ukb_included	C	2817	rs12663441	unconditioned	2.88284e-06	0.865142	4.42083e-07	0.132667	0.00218758	12.7567	NA	no_MHC	EQTLGEN
rs4711272	6	11369715	NEDD9	ENSG00000111859	depression_Als_ukb_included	C	2838	rs4711272	unconditioned	0.000297615	0.865319	4.5649e-05	0.132723	0.00161449	8.11971	NA	no_MHC	EQTLGEN
rs4711272	6	11369715	NEDD9	ENSG00000111859	depression_Als_ukb_included	C	2808	rs71548531	unconditioned	4.57179e-28	0.865084	7.00981e-29	0.132639	0.00227663	62.9525	NA	no_MHC	EQTLGEN
rs4711272	6	11369715	NEDD9	ENSG00000111859	depression_Als_ukb_included	C	2808	rs72827143	unconditioned	8.2189e-05	0.863214	1.26018e-05	0.13235	0.0043417	9.40649	NA	no_MHC	EQTLGEN
rs4711272	6	11369715	NEDD9	ENSG00000111859	depression_Als_ukb_included	C	2835	rs72832935	unconditioned	4.4896e-06	0.865122	6.8867e-07	0.132701	0.00217179	12.3137	NA	no_MHC	EQTLGEN
rs4711272	6	11369715	NEDD9	ENSG00000111859	depression_Als_ukb_included	C	2834	rs7755052	unconditioned	2.3852e-30	0.864716	3.65907e-31	0.132651	0.00263305	68.2083	NA	no_MHC	EQTLGEN
rs4711272	6	11369715	NEDD9	ENSG00000111859	schizophrenia	C	3244	unconditioned	unconditioned	1.5479e-72	0.767437	4.439e-73	0.22007	0.012493	165.349	NA	no_MHC	EQTLGEN
rs4711272	6	11369715	NEDD9	ENSG00000111859	schizophrenia	C	2845	rs12663441	unconditioned	2.59318e-06	0.778254	7.04883e-07	0.211536	0.0102062	12.8626	NA	no_MHC	EQTLGEN
rs4711272	6	11369715	NEDD9	ENSG00000111859	schizophrenia	C	2867	rs4711272	unconditioned	0.000224201	0.775015	6.10037e-05	0.210863	0.0138371	8.40297	NA	no_MHC	EQTLGEN
rs4711272	6	11369715	NEDD9	ENSG00000111859	schizophrenia	C	2836	rs71548531	unconditioned	4.1356e-28	0.782563	1.1236e-28	0.212611	0.00482615	63.0528	NA	no_MHC	EQTLGEN
rs4711272	6	11369715	NEDD9	ENSG00000111859	schizophrenia	C	2836	rs72827143	unconditioned	7.41161e-05	0.778448	2.01367e-05	0.211487	0.00997032	9.50988	NA	no_MHC	EQTLGEN
rs4711272	6	11369715	NEDD9	ENSG00000111859	schizophrenia	C	2863	rs72832935	unconditioned	4.0554e-06	0.781494	1.10256e-06	0.212462	0.00603919	12.4155	NA	no_MHC	EQTLGEN
rs4711272	6	11369715	NEDD9	ENSG00000111859	schizophrenia	C	2862	rs7755052	unconditioned	2.13926e-30	0.775565	5.82186e-31	0.211052	0.0133833	68.3171	NA	no_MHC	EQTLGEN
rs4716703	7	157122893	DNAJB6	ENSG00000105993	adhd	C	3079	unconditioned	unconditioned	0	0.919087	0	0.0762458	0.00466762	1948.43	NA	no_MHC	EQTLGEN
rs4716703	7	157122893	DNAJB6	ENSG00000105993	adhd	C	2830	rs10257771	unconditioned	1.28719e-11	0.885335	1.00055e-12	0.0687722	0.0458924	25.076	NA	no_MHC	EQTLGEN
rs4716703	7	157122893	DNAJB6	ENSG00000105993	adhd	C	2785	rs10278185	unconditioned	2.22797e-23	0.92132	1.68561e-24	0.0696949	0.00898495	52.1584	NA	no_MHC	EQTLGEN
rs4716703	7	157122893	DNAJB6	ENSG00000105993	adhd	C	2775	rs113694420	unconditioned	3.02257e-46	0.921003	2.28539e-47	0.0696286	0.00936872	104.813	NA	no_MHC	EQTLGEN
rs4716703	7	157122893	DNAJB6	ENSG00000105993	adhd	C	2774	rs11772414	unconditioned	8.26748e-09	0.924899	6.25029e-10	0.069918	0.00518273	18.6109	NA	no_MHC	EQTLGEN
rs4716703	7	157122893	DNAJB6	ENSG00000105993	adhd	C	2774	rs12668448	unconditioned	4.27827e-13	0.917898	3.23476e-14	0.0693887	0.0127136	28.4801	NA	no_MHC	EQTLGEN
rs4716703	7	157122893	DNAJB6	ENSG00000105993	adhd	C	2775	rs12668458	unconditioned	7.48907e-27	0.925344	5.66215e-28	0.0699564	0.0046994	60.1564	NA	no_MHC	EQTLGEN
rs4716703	7	157122893	DNAJB6	ENSG00000105993	adhd	C	2782	rs12674051	unconditioned	2.37595e-24	0.915228	1.79749e-25	0.0692249	0.015547	54.3966	NA	no_MHC	EQTLGEN
rs4716703	7	157122893	DNAJB6	ENSG00000105993	adhd	C	2774	rs140169695	unconditioned	1.45105e-15	0.896379	1.0975e-16	0.067762	0.0358588	34.1665	NA	no_MHC	EQTLGEN
rs4716703	7	157122893	DNAJB6	ENSG00000105993	adhd	C	2773	rs146542274	unconditioned	0.0089195	0.908383	0.000674271	0.0686561	0.0133671	4.71952	NA	no_MHC	EQTLGEN
rs4716703	7	157122893	DNAJB6	ENSG00000105993	adhd	C	2775	rs150569547	unconditioned	3.103e-17	0.893277	2.35619e-18	0.0677899	0.0389333	38.0116	NA	no_MHC	EQTLGEN
rs4716703	7	157122893	DNAJB6	ENSG00000105993	adhd	C	2781	rs2240993	unconditioned	2.68592e-09	0.924313	2.03154e-10	0.0699061	0.0057809	19.7352	NA	no_MHC	EQTLGEN
rs4716703	7	157122893	DNAJB6	ENSG00000105993	adhd	C	2775	rs3857645	unconditioned	7.25827e-30	0.917107	5.48875e-31	0.0693386	0.0135544	67.0954	NA	no_MHC	EQTLGEN
rs4716703	7	157122893	DNAJB6	ENSG00000105993	adhd	C	2809	rs41267741	unconditioned	6.49609e-29	0.917793	4.94373e-30	0.0698346	0.0123728	64.9038	NA	no_MHC	EQTLGEN
rs4716703	7	157122893	DNAJB6	ENSG00000105993	adhd	C	2790	rs4716465	unconditioned	6.28899e-51	0.921886	4.76211e-52	0.0697981	0.00831612	115.593	NA	no_MHC	EQTLGEN
rs4716703	7	157122893	DNAJB6	ENSG00000105993	adhd	C	2774	rs62493411	unconditioned	3.26294e-13	0.925188	2.4668e-14	0.0699398	0.00487256	28.751	NA	no_MHC	EQTLGEN
rs4716703	7	157122893	DNAJB6	ENSG00000105993	adhd	C	2775	rs6459783	unconditioned	3.0802e-12	0.793563	2.33942e-13	0.060125	0.146312	26.506	NA	no_MHC	EQTLGEN
rs4716703	7	157122893	DNAJB6	ENSG00000105993	adhd	C	2801	rs6970306	unconditioned	7.15013e-36	0.91773	5.43185e-37	0.069706	0.0125637	80.9259	NA	no_MHC	EQTLGEN
rs4716703	7	157122893	DNAJB6	ENSG00000105993	adhd	C	2773	rs73507518	unconditioned	0.00147893	0.913599	0.0001118	0.069048	0.0157623	6.51644	NA	no_MHC	EQTLGEN
rs4716703	7	157122893	DNAJB6	ENSG00000105993	adhd	C	2794	rs75861066	unconditioned	1.38931e-13	0.914703	1.05193e-14	0.0692419	0.0160547	29.6048	NA	no_MHC	EQTLGEN
rs4716703	7	157122893	DNAJB6	ENSG00000105993	adhd	C	2775	rs7812079	unconditioned	1.44173e-39	0.924777	1.09012e-40	0.069919	0.00530349	89.435	NA	no_MHC	EQTLGEN
rs4716703	7	157122893	DNAJB6	ENSG00000105993	alzheimers	C	4575	unconditioned	unconditioned	0	0.919182	0	0.0558244	0.0249932	1948.29	NA	no_MHC	EQTLGEN
rs4716703	7	157122893	DNAJB6	ENSG00000105993	alzheimers	C	3253	rs10257771	unconditioned	1.40155e-11	0.964144	4.77799e-13	0.0328655	0.0029905	24.9909	NA	no_MHC	EQTLGEN
rs4716703	7	157122893	DNAJB6	ENSG00000105993	alzheimers	C	3209	rs10278185	unconditioned	8.28283e-38	0.964309	2.76617e-39	0.032201	0.00348955	85.384	NA	no_MHC	EQTLGEN
rs4716703	7	157122893	DNAJB6	ENSG00000105993	alzheimers	C	3198	rs113694420	unconditioned	3.20511e-46	0.966019	1.06973e-47	0.0322399	0.00174058	104.754	NA	no_MHC	EQTLGEN
rs4716703	7	157122893	DNAJB6	ENSG00000105993	alzheimers	C	3197	rs11772414	unconditioned	8.53498e-09	0.962904	2.84878e-10	0.0321346	0.00496167	18.5791	NA	no_MHC	EQTLGEN
rs4716703	7	157122893	DNAJB6	ENSG00000105993	alzheimers	C	3197	rs12668448	unconditioned	4.3084e-13	0.931652	1.43954e-14	0.0310916	0.0372565	28.473	NA	no_MHC	EQTLGEN
rs4716703	7	157122893	DNAJB6	ENSG00000105993	alzheimers	C	3198	rs12668458	unconditioned	7.58319e-27	0.942885	2.53365e-28	0.0314775	0.0256377	60.1439	NA	no_MHC	EQTLGEN
rs4716703	7	157122893	DNAJB6	ENSG00000105993	alzheimers	C	3205	rs12674051	unconditioned	2.49728e-24	0.960444	8.37672e-26	0.0322092	0.00734723	54.3468	NA	no_MHC	EQTLGEN
rs4716703	7	157122893	DNAJB6	ENSG00000105993	alzheimers	C	3197	rs140169695	unconditioned	1.60092e-15	0.950234	5.34571e-17	0.0317117	0.0180539	34.0682	NA	no_MHC	EQTLGEN
rs4716703	7	157122893	DNAJB6	ENSG00000105993	alzheimers	C	3197	rs146542274	unconditioned	1.64291e-15	0.959145	5.48433e-17	0.0320091	0.00884637	34.0423	NA	no_MHC	EQTLGEN
rs4716703	7	157122893	DNAJB6	ENSG00000105993	alzheimers	C	3198	rs150569547	unconditioned	3.40927e-17	0.96389	1.138e-18	0.0321704	0.00393918	37.9174	NA	no_MHC	EQTLGEN
rs4716703	7	157122893	DNAJB6	ENSG00000105993	alzheimers	C	3204	rs2240993	unconditioned	2.78002e-09	0.964554	9.32344e-11	0.0323454	0.00310093	19.7008	NA	no_MHC	EQTLGEN
rs4716703	7	157122893	DNAJB6	ENSG00000105993	alzheimers	C	3198	rs3857645	unconditioned	7.60444e-30	0.966091	2.53809e-31	0.032243	0.00166586	67.0488	NA	no_MHC	EQTLGEN
rs4716703	7	157122893	DNAJB6	ENSG00000105993	alzheimers	C	3231	rs41267741	unconditioned	6.85324e-29	0.943066	2.34112e-30	0.0321911	0.0247428	64.8502	NA	no_MHC	EQTLGEN
rs4716703	7	157122893	DNAJB6	ENSG00000105993	alzheimers	C	3213	rs4716465	unconditioned	6.68733e-51	0.965932	2.23371e-52	0.0322624	0.00180574	115.532	NA	no_MHC	EQTLGEN
rs4716703	7	157122893	DNAJB6	ENSG00000105993	alzheimers	C	3197	rs62493411	unconditioned	3.37828e-13	0.965004	1.12752e-14	0.0322046	0.00279122	28.7162	NA	no_MHC	EQTLGEN
rs4716703	7	157122893	DNAJB6	ENSG00000105993	alzheimers	C	3198	rs6459783	unconditioned	3.7169e-12	0.966651	1.24051e-13	0.0322606	0.00108865	26.3181	NA	no_MHC	EQTLGEN
rs4716703	7	157122893	DNAJB6	ENSG00000105993	alzheimers	C	3223	rs6970306	unconditioned	7.49749e-36	0.95772	2.54571e-37	0.0325088	0.00977086	80.8785	NA	no_MHC	EQTLGEN
rs4716703	7	157122893	DNAJB6	ENSG00000105993	alzheimers	C	3197	rs73507518	unconditioned	4.88508e-07	0.961233	1.63061e-08	0.0320788	0.00668776	14.5319	NA	no_MHC	EQTLGEN
rs4716703	7	157122893	DNAJB6	ENSG00000105993	alzheimers	C	3221	rs75861066	unconditioned	1.49228e-13	0.963943	4.98741e-15	0.0322125	0.00384493	29.5333	NA	no_MHC	EQTLGEN
rs4716703	7	157122893	DNAJB6	ENSG00000105993	alzheimers	C	3198	rs7812079	unconditioned	1.50273e-39	0.966487	5.01539e-41	0.0322554	0.00125736	89.3935	NA	no_MHC	EQTLGEN
rs4716703	7	157122893	DNAJB6	ENSG00000105993	alzheimers_noukb	C	4852	unconditioned	unconditioned	0	0.757188	0	0.238746	0.00406646	1948.45	NA	no_MHC	EQTLGEN
rs4716703	7	157122893	DNAJB6	ENSG00000105993	alzheimers_noukb	C	3326	rs10257771	unconditioned	1.17613e-11	0.809082	2.48888e-12	0.171196	0.0197225	25.1662	NA	no_MHC	EQTLGEN
rs4716703	7	157122893	DNAJB6	ENSG00000105993	alzheimers_noukb	C	3280	rs10278185	unconditioned	7.04269e-38	0.821116	1.48348e-38	0.172955	0.00592847	85.5462	NA	no_MHC	EQTLGEN
rs4716703	7	157122893	DNAJB6	ENSG00000105993	alzheimers_noukb	C	3269	rs113694420	unconditioned	2.71105e-46	0.813802	5.70872e-47	0.17135	0.0148487	104.922	NA	no_MHC	EQTLGEN
rs4716703	7	157122893	DNAJB6	ENSG00000105993	alzheimers_noukb	C	3268	rs11772414	unconditioned	7.24788e-09	0.820187	1.52604e-09	0.172683	0.00713024	18.7426	NA	no_MHC	EQTLGEN
rs4716703	7	157122893	DNAJB6	ENSG00000105993	alzheimers_noukb	C	3268	rs12668448	unconditioned	3.77024e-13	0.817593	7.93835e-14	0.172136	0.0102707	28.6065	NA	no_MHC	EQTLGEN
rs4716703	7	157122893	DNAJB6	ENSG00000105993	alzheimers_noukb	C	3269	rs12668458	unconditioned	6.59946e-27	0.822425	1.38953e-27	0.173158	0.00441682	60.2828	NA	no_MHC	EQTLGEN
rs4716703	7	157122893	DNAJB6	ENSG00000105993	alzheimers_noukb	C	3276	rs12674051	unconditioned	2.1333e-24	0.819943	4.49269e-25	0.172671	0.00738617	54.5044	NA	no_MHC	EQTLGEN
rs4716703	7	157122893	DNAJB6	ENSG00000105993	alzheimers_noukb	C	3268	rs140169695	unconditioned	1.38663e-15	0.811047	2.91973e-16	0.170758	0.0181946	34.2119	NA	no_MHC	EQTLGEN
rs4716703	7	157122893	DNAJB6	ENSG00000105993	alzheimers_noukb	C	3268	rs146542274	unconditioned	1.40275e-15	0.820627	2.95348e-16	0.172775	0.00659732	34.2003	NA	no_MHC	EQTLGEN
rs4716703	7	157122893	DNAJB6	ENSG00000105993	alzheimers_noukb	C	3269	rs150569547	unconditioned	2.87273e-17	0.8068	6.05137e-18	0.169928	0.0232716	38.0887	NA	no_MHC	EQTLGEN
rs4716703	7	157122893	DNAJB6	ENSG00000105993	alzheimers_noukb	C	3275	rs2240993	unconditioned	2.36322e-09	0.822372	4.97669e-10	0.173178	0.00444974	19.8632	NA	no_MHC	EQTLGEN
rs4716703	7	157122893	DNAJB6	ENSG00000105993	alzheimers_noukb	C	3269	rs3857645	unconditioned	6.46134e-30	0.822469	1.36044e-30	0.173167	0.00436442	67.2117	NA	no_MHC	EQTLGEN
rs4716703	7	157122893	DNAJB6	ENSG00000105993	alzheimers_noukb	C	3303	rs41267741	unconditioned	5.95596e-29	0.811668	1.25852e-29	0.171493	0.0168393	64.9906	NA	no_MHC	EQTLGEN
rs4716703	7	157122893	DNAJB6	ENSG00000105993	alzheimers_noukb	C	3284	rs4716465	unconditioned	5.69133e-51	0.81758	1.19911e-51	0.172247	0.0101732	115.693	NA	no_MHC	EQTLGEN
rs4716703	7	157122893	DNAJB6	ENSG00000105993	alzheimers_noukb	C	3268	rs62493411	unconditioned	2.8713e-13	0.822375	6.04541e-14	0.173143	0.00448207	28.8788	NA	no_MHC	EQTLGEN
rs4716703	7	157122893	DNAJB6	ENSG00000105993	alzheimers_noukb	C	3269	rs6459783	unconditioned	3.15375e-12	0.822502	6.64025e-13	0.173174	0.00432309	26.4824	NA	no_MHC	EQTLGEN
rs4716703	7	157122893	DNAJB6	ENSG00000105993	alzheimers_noukb	C	3295	rs6970306	unconditioned	6.396e-36	0.815542	1.35036e-36	0.172169	0.0122895	81.0374	NA	no_MHC	EQTLGEN
rs4716703	7	157122893	DNAJB6	ENSG00000105993	alzheimers_noukb	C	3268	rs73507518	unconditioned	3.98543e-07	0.784252	8.39352e-08	0.165117	0.0506301	14.7355	NA	no_MHC	EQTLGEN
rs4716703	7	157122893	DNAJB6	ENSG00000105993	alzheimers_noukb	C	3292	rs75861066	unconditioned	1.26652e-13	0.811974	2.66872e-14	0.171077	0.0169487	29.6973	NA	no_MHC	EQTLGEN
rs4716703	7	157122893	DNAJB6	ENSG00000105993	alzheimers_noukb	C	3269	rs7812079	unconditioned	1.27498e-39	0.82077	2.68454e-40	0.172811	0.00641818	89.5579	NA	no_MHC	EQTLGEN
rs4716703	7	157122893	DNAJB6	ENSG00000105993	anxiety_cc	C	3111	unconditioned	unconditioned	0	0.808124	0	0.169399	0.0224776	1948.4	NA	no_MHC	EQTLGEN
rs4716703	7	157122893	DNAJB6	ENSG00000105993	anxiety_cc	C	2772	rs10257771	unconditioned	1.23538e-11	0.802646	2.37817e-12	0.154471	0.0428829	25.1171	NA	no_MHC	EQTLGEN
rs4716703	7	157122893	DNAJB6	ENSG00000105993	anxiety_cc	C	2773	rs10278185	unconditioned	7.09523e-38	0.827359	1.3619e-38	0.158795	0.0138465	85.5388	NA	no_MHC	EQTLGEN
rs4716703	7	157122893	DNAJB6	ENSG00000105993	anxiety_cc	C	2762	rs113694420	unconditioned	2.53685e-46	0.761203	4.86652e-47	0.145931	0.0928658	104.988	NA	no_MHC	EQTLGEN
rs4716703	7	157122893	DNAJB6	ENSG00000105993	anxiety_cc	C	2761	rs11772414	unconditioned	7.26979e-09	0.822913	1.39345e-09	0.157713	0.0193735	18.7395	NA	no_MHC	EQTLGEN
rs4716703	7	157122893	DNAJB6	ENSG00000105993	anxiety_cc	C	2761	rs12668448	unconditioned	3.75225e-13	0.813921	7.19268e-14	0.15599	0.0300891	28.6113	NA	no_MHC	EQTLGEN
rs4716703	7	157122893	DNAJB6	ENSG00000105993	anxiety_cc	C	2762	rs12668458	unconditioned	6.57862e-27	0.820012	1.26118e-27	0.15718	0.0228082	60.286	NA	no_MHC	EQTLGEN
rs4716703	7	157122893	DNAJB6	ENSG00000105993	anxiety_cc	C	2769	rs12674051	unconditioned	2.09112e-24	0.803679	4.01407e-25	0.15423	0.0420907	54.5243	NA	no_MHC	EQTLGEN
rs4716703	7	157122893	DNAJB6	ENSG00000105993	anxiety_cc	C	2760	rs140169695	unconditioned	0.00525472	0.804749	0.00100708	0.154198	0.0347915	5.24863	NA	no_MHC	EQTLGEN
rs4716703	7	157122893	DNAJB6	ENSG00000105993	anxiety_cc	C	2761	rs146542274	unconditioned	1.4033e-15	0.821115	2.68984e-16	0.157369	0.0215161	34.1999	NA	no_MHC	EQTLGEN
rs4716703	7	157122893	DNAJB6	ENSG00000105993	anxiety_cc	C	2760	rs150569547	unconditioned	2.37811e-08	0.821246	4.55772e-09	0.157373	0.0213814	17.5544	NA	no_MHC	EQTLGEN
rs4716703	7	157122893	DNAJB6	ENSG00000105993	anxiety_cc	C	2768	rs2240993	unconditioned	2.37161e-09	0.825532	4.55123e-10	0.158407	0.0160609	19.8597	NA	no_MHC	EQTLGEN
rs4716703	7	157122893	DNAJB6	ENSG00000105993	anxiety_cc	C	2762	rs3857645	unconditioned	6.4234e-30	0.817797	1.23162e-30	0.156779	0.0254234	67.2176	NA	no_MHC	EQTLGEN
rs4716703	7	157122893	DNAJB6	ENSG00000105993	anxiety_cc	C	2762	rs41267741	unconditioned	6.0261e-21	0.787758	1.15542e-21	0.150981	0.061261	46.5582	NA	no_MHC	EQTLGEN
rs4716703	7	157122893	DNAJB6	ENSG00000105993	anxiety_cc	C	2777	rs4716465	unconditioned	5.66678e-51	0.813611	1.08863e-51	0.15627	0.0301196	115.697	NA	no_MHC	EQTLGEN
rs4716703	7	157122893	DNAJB6	ENSG00000105993	anxiety_cc	C	2761	rs62493411	unconditioned	2.89001e-13	0.827959	5.53926e-14	0.158681	0.0133598	28.8723	NA	no_MHC	EQTLGEN
rs4716703	7	157122893	DNAJB6	ENSG00000105993	anxiety_cc	C	2762	rs6459783	unconditioned	3.14032e-12	0.819228	6.02033e-13	0.157031	0.0237403	26.4867	NA	no_MHC	EQTLGEN
rs4716703	7	157122893	DNAJB6	ENSG00000105993	anxiety_cc	C	2763	rs6970306	unconditioned	6.44322e-36	0.821422	1.23552e-36	0.157491	0.0210877	81.03	NA	no_MHC	EQTLGEN
rs4716703	7	157122893	DNAJB6	ENSG00000105993	anxiety_cc	C	2760	rs73507518	unconditioned	0.00136244	0.817442	0.000261115	0.156641	0.0242932	6.59848	NA	no_MHC	EQTLGEN
rs4716703	7	157122893	DNAJB6	ENSG00000105993	anxiety_cc	C	2786	rs75861066	unconditioned	1.26598e-17	0.823838	2.43317e-18	0.158321	0.0178402	38.9081	NA	no_MHC	EQTLGEN
rs4716703	7	157122893	DNAJB6	ENSG00000105993	anxiety_cc	C	2762	rs7812079	unconditioned	1.27983e-39	0.823966	2.45334e-40	0.15793	0.0181031	89.5541	NA	no_MHC	EQTLGEN
rs4716703	7	157122893	DNAJB6	ENSG00000105993	asd	C	3695	unconditioned	unconditioned	0	0.860839	0	0.129131	0.0100299	1948.4	NA	no_MHC	EQTLGEN
rs4716703	7	157122893	DNAJB6	ENSG00000105993	asd	C	3214	rs10257771	unconditioned	1.2594e-11	0.867237	1.4953e-12	0.102938	0.0298248	25.0978	NA	no_MHC	EQTLGEN
rs4716703	7	157122893	DNAJB6	ENSG00000105993	asd	C	3168	rs10278185	unconditioned	7.63137e-38	0.888502	8.88316e-39	0.103416	0.0080815	85.466	NA	no_MHC	EQTLGEN
rs4716703	7	157122893	DNAJB6	ENSG00000105993	asd	C	3157	rs113694420	unconditioned	2.91872e-46	0.879599	3.39242e-47	0.102217	0.0181834	104.848	NA	no_MHC	EQTLGEN
rs4716703	7	157122893	DNAJB6	ENSG00000105993	asd	C	3156	rs11772414	unconditioned	7.87974e-09	0.889061	9.15634e-10	0.103302	0.00763702	18.659	NA	no_MHC	EQTLGEN
rs4716703	7	157122893	DNAJB6	ENSG00000105993	asd	C	3156	rs12668448	unconditioned	4.03941e-13	0.873558	4.69464e-14	0.101501	0.0249411	28.5375	NA	no_MHC	EQTLGEN
rs4716703	7	157122893	DNAJB6	ENSG00000105993	asd	C	3157	rs12668458	unconditioned	7.13034e-27	0.886637	8.28671e-28	0.103032	0.0103305	60.2054	NA	no_MHC	EQTLGEN
rs4716703	7	157122893	DNAJB6	ENSG00000105993	asd	C	3164	rs12674051	unconditioned	2.2976e-24	0.883634	2.67404e-25	0.102827	0.0135383	54.4302	NA	no_MHC	EQTLGEN
rs4716703	7	157122893	DNAJB6	ENSG00000105993	asd	C	3156	rs140169695	unconditioned	1.4531e-15	0.862122	1.68902e-16	0.100172	0.0377063	34.1651	NA	no_MHC	EQTLGEN
rs4716703	7	157122893	DNAJB6	ENSG00000105993	asd	C	3156	rs146542274	unconditioned	1.48043e-15	0.864342	1.72075e-16	0.10043	0.0352283	34.1464	NA	no_MHC	EQTLGEN
rs4716703	7	157122893	DNAJB6	ENSG00000105993	asd	C	3157	rs150569547	unconditioned	3.08306e-17	0.871493	3.58491e-18	0.101308	0.0271993	38.018	NA	no_MHC	EQTLGEN
rs4716703	7	157122893	DNAJB6	ENSG00000105993	asd	C	3163	rs2240993	unconditioned	2.47913e-09	0.86023	2.88498e-10	0.100066	0.0397043	19.8154	NA	no_MHC	EQTLGEN
rs4716703	7	157122893	DNAJB6	ENSG00000105993	asd	C	3157	rs3857645	unconditioned	7.00184e-30	0.889586	8.13672e-31	0.10337	0.00704347	67.1314	NA	no_MHC	EQTLGEN
rs4716703	7	157122893	DNAJB6	ENSG00000105993	asd	C	3191	rs41267741	unconditioned	5.76477e-29	0.793059	6.86111e-30	0.0942755	0.112665	65.0232	NA	no_MHC	EQTLGEN
rs4716703	7	157122893	DNAJB6	ENSG00000105993	asd	C	3172	rs4716465	unconditioned	6.0572e-51	0.874776	7.06203e-52	0.101966	0.0232578	115.631	NA	no_MHC	EQTLGEN
rs4716703	7	157122893	DNAJB6	ENSG00000105993	asd	C	3156	rs62493411	unconditioned	3.10552e-13	0.887169	3.60872e-14	0.103082	0.00974914	28.8004	NA	no_MHC	EQTLGEN
rs4716703	7	157122893	DNAJB6	ENSG00000105993	asd	C	3157	rs6459783	unconditioned	3.41735e-12	0.888819	3.97131e-13	0.103282	0.00789854	26.4022	NA	no_MHC	EQTLGEN
rs4716703	7	157122893	DNAJB6	ENSG00000105993	asd	C	3183	rs6970306	unconditioned	6.91973e-36	0.883872	8.14544e-37	0.104031	0.0120971	80.9587	NA	no_MHC	EQTLGEN
rs4716703	7	157122893	DNAJB6	ENSG00000105993	asd	C	3155	rs73507518	unconditioned	0.0013937	0.882597	0.000161938	0.102538	0.0133092	6.57579	NA	no_MHC	EQTLGEN
rs4716703	7	157122893	DNAJB6	ENSG00000105993	asd	C	3180	rs75861066	unconditioned	1.34001e-13	0.865401	1.5598e-14	0.100701	0.0338986	29.6409	NA	no_MHC	EQTLGEN
rs4716703	7	157122893	DNAJB6	ENSG00000105993	asd	C	3157	rs7812079	unconditioned	1.37721e-39	0.885779	1.60058e-40	0.102933	0.0112883	89.4808	NA	no_MHC	EQTLGEN
rs4716703	7	157122893	DNAJB6	ENSG00000105993	bipolar	C	3547	unconditioned	unconditioned	0	0.87727	0	0.11843	0.00430084	1948.46	NA	no_MHC	EQTLGEN
rs4716703	7	157122893	DNAJB6	ENSG00000105993	bipolar	C	3019	rs10257771	unconditioned	1.28154e-11	0.881481	1.49853e-12	0.103058	0.0154609	25.0804	NA	no_MHC	EQTLGEN
rs4716703	7	157122893	DNAJB6	ENSG00000105993	bipolar	C	2976	rs10278185	unconditioned	2.13905e-23	0.884437	2.45892e-24	0.101655	0.0139073	52.1991	NA	no_MHC	EQTLGEN
rs4716703	7	157122893	DNAJB6	ENSG00000105993	bipolar	C	2966	rs113694420	unconditioned	2.90948e-46	0.885005	3.34244e-47	0.101657	0.0133378	104.851	NA	no_MHC	EQTLGEN
rs4716703	7	157122893	DNAJB6	ENSG00000105993	bipolar	C	2965	rs11772414	unconditioned	7.96883e-09	0.892707	9.15327e-10	0.102535	0.00475856	18.6477	NA	no_MHC	EQTLGEN
rs4716703	7	157122893	DNAJB6	ENSG00000105993	bipolar	C	2965	rs12668448	unconditioned	4.15513e-13	0.892614	4.77273e-14	0.102524	0.0048616	28.5093	NA	no_MHC	EQTLGEN
rs4716703	7	157122893	DNAJB6	ENSG00000105993	bipolar	C	2966	rs12668458	unconditioned	7.22027e-27	0.893044	8.29379e-28	0.102578	0.00437817	60.1929	NA	no_MHC	EQTLGEN
rs4716703	7	157122893	DNAJB6	ENSG00000105993	bipolar	C	2973	rs12674051	unconditioned	2.30602e-24	0.888078	2.64993e-25	0.102043	0.0098791	54.4265	NA	no_MHC	EQTLGEN
rs4716703	7	157122893	DNAJB6	ENSG00000105993	bipolar	C	2965	rs140169695	unconditioned	1.43031e-15	0.877927	1.64317e-16	0.100837	0.0212357	34.1809	NA	no_MHC	EQTLGEN
rs4716703	7	157122893	DNAJB6	ENSG00000105993	bipolar	C	2965	rs146542274	unconditioned	1.53474e-15	0.891695	1.76288e-16	0.102419	0.00588601	34.1104	NA	no_MHC	EQTLGEN
rs4716703	7	157122893	DNAJB6	ENSG00000105993	bipolar	C	2966	rs150569547	unconditioned	3.07893e-17	0.883795	3.53729e-18	0.101522	0.0146829	38.0194	NA	no_MHC	EQTLGEN
rs4716703	7	157122893	DNAJB6	ENSG00000105993	bipolar	C	2972	rs2240993	unconditioned	2.59114e-09	0.892879	2.97728e-10	0.102589	0.00453142	19.7712	NA	no_MHC	EQTLGEN
rs4716703	7	157122893	DNAJB6	ENSG00000105993	bipolar	C	2966	rs3857645	unconditioned	7.02327e-30	0.888202	8.06847e-31	0.102028	0.00976996	67.1283	NA	no_MHC	EQTLGEN
rs4716703	7	157122893	DNAJB6	ENSG00000105993	bipolar	C	2998	rs41267741	unconditioned	6.2953e-29	0.885672	7.26022e-30	0.10213	0.0121978	64.9352	NA	no_MHC	EQTLGEN
rs4716703	7	157122893	DNAJB6	ENSG00000105993	bipolar	C	2981	rs4716465	unconditioned	6.08371e-51	0.889703	6.99608e-52	0.102305	0.00799203	115.626	NA	no_MHC	EQTLGEN
rs4716703	7	157122893	DNAJB6	ENSG00000105993	bipolar	C	2965	rs62493411	unconditioned	3.08343e-13	0.875338	3.54242e-14	0.10054	0.0241224	28.8076	NA	no_MHC	EQTLGEN
rs4716703	7	157122893	DNAJB6	ENSG00000105993	bipolar	C	2966	rs6459783	unconditioned	3.41073e-12	0.879831	3.91901e-13	0.101076	0.0190939	26.4041	NA	no_MHC	EQTLGEN
rs4716703	7	157122893	DNAJB6	ENSG00000105993	bipolar	C	2990	rs6970306	unconditioned	6.88069e-36	0.882483	7.92716e-37	0.101654	0.0158629	80.9643	NA	no_MHC	EQTLGEN
rs4716703	7	157122893	DNAJB6	ENSG00000105993	bipolar	C	2964	rs73507518	unconditioned	0.00140635	0.880094	0.00016153	0.101069	0.017269	6.56676	NA	no_MHC	EQTLGEN
rs4716703	7	157122893	DNAJB6	ENSG00000105993	bipolar	C	2986	rs75861066	unconditioned	1.33805e-13	0.87806	1.53863e-14	0.100947	0.0209926	29.6424	NA	no_MHC	EQTLGEN
rs4716703	7	157122893	DNAJB6	ENSG00000105993	bipolar	C	2966	rs7812079	unconditioned	1.39077e-39	0.892482	1.59758e-40	0.102514	0.00500404	89.471	NA	no_MHC	EQTLGEN
rs4716703	7	157122893	DNAJB6	ENSG00000105993	bipolar_noukb	C	3519	unconditioned	unconditioned	0	0.872623	0	0.123085	0.00429263	1948.46	NA	no_MHC	EQTLGEN
rs4716703	7	157122893	DNAJB6	ENSG00000105993	bipolar_noukb	C	2996	rs10257771	unconditioned	1.27579e-11	0.877528	1.56447e-12	0.107594	0.0148778	25.0849	NA	no_MHC	EQTLGEN
rs4716703	7	157122893	DNAJB6	ENSG00000105993	bipolar_noukb	C	2952	rs10278185	unconditioned	2.1255e-23	0.878832	2.56893e-24	0.106203	0.0149657	52.2055	NA	no_MHC	EQTLGEN
rs4716703	7	157122893	DNAJB6	ENSG00000105993	bipolar_noukb	C	2942	rs113694420	unconditioned	2.89396e-46	0.880262	3.49578e-47	0.106318	0.01342	104.856	NA	no_MHC	EQTLGEN
rs4716703	7	157122893	DNAJB6	ENSG00000105993	bipolar_noukb	C	2941	rs11772414	unconditioned	7.92741e-09	0.888085	9.57454e-10	0.107256	0.00465883	18.6529	NA	no_MHC	EQTLGEN
rs4716703	7	157122893	DNAJB6	ENSG00000105993	bipolar_noukb	C	2941	rs12668448	unconditioned	4.13292e-13	0.88786	4.99165e-14	0.107229	0.00491128	28.5146	NA	no_MHC	EQTLGEN
rs4716703	7	157122893	DNAJB6	ENSG00000105993	bipolar_noukb	C	2942	rs12668458	unconditioned	7.18212e-27	0.888339	8.67474e-28	0.107291	0.00436994	60.1982	NA	no_MHC	EQTLGEN
rs4716703	7	157122893	DNAJB6	ENSG00000105993	bipolar_noukb	C	2949	rs12674051	unconditioned	2.29226e-24	0.882777	2.76971e-25	0.106654	0.010569	54.4325	NA	no_MHC	EQTLGEN
rs4716703	7	157122893	DNAJB6	ENSG00000105993	bipolar_noukb	C	2941	rs140169695	unconditioned	1.4243e-15	0.874159	1.7205e-16	0.105574	0.0202672	34.1851	NA	no_MHC	EQTLGEN
rs4716703	7	157122893	DNAJB6	ENSG00000105993	bipolar_noukb	C	2941	rs146542274	unconditioned	1.52662e-15	0.886988	1.84384e-16	0.107124	0.00588812	34.1157	NA	no_MHC	EQTLGEN
rs4716703	7	157122893	DNAJB6	ENSG00000105993	bipolar_noukb	C	2942	rs150569547	unconditioned	3.06481e-17	0.879703	3.70233e-18	0.106255	0.0140412	38.024	NA	no_MHC	EQTLGEN
rs4716703	7	157122893	DNAJB6	ENSG00000105993	bipolar_noukb	C	2948	rs2240993	unconditioned	2.57739e-09	0.888158	3.11389e-10	0.107299	0.00454346	19.7765	NA	no_MHC	EQTLGEN
rs4716703	7	157122893	DNAJB6	ENSG00000105993	bipolar_noukb	C	2942	rs3857645	unconditioned	6.9887e-30	0.883841	8.44204e-31	0.106755	0.00940473	67.1333	NA	no_MHC	EQTLGEN
rs4716703	7	157122893	DNAJB6	ENSG00000105993	bipolar_noukb	C	2975	rs41267741	unconditioned	6.26168e-29	0.880881	7.59299e-30	0.106804	0.0123148	64.9405	NA	no_MHC	EQTLGEN
rs4716703	7	157122893	DNAJB6	ENSG00000105993	bipolar_noukb	C	2957	rs4716465	unconditioned	6.05196e-51	0.885027	7.31717e-52	0.106997	0.00797612	115.631	NA	no_MHC	EQTLGEN
rs4716703	7	157122893	DNAJB6	ENSG00000105993	bipolar_noukb	C	2941	rs62493411	unconditioned	3.06335e-13	0.869655	3.70058e-14	0.10503	0.0253148	28.8141	NA	no_MHC	EQTLGEN
rs4716703	7	157122893	DNAJB6	ENSG00000105993	bipolar_noukb	C	2942	rs6459783	unconditioned	3.40157e-12	0.877483	4.10945e-13	0.105993	0.0165243	26.4068	NA	no_MHC	EQTLGEN
rs4716703	7	157122893	DNAJB6	ENSG00000105993	bipolar_noukb	C	2967	rs6970306	unconditioned	6.85082e-36	0.878641	8.29912e-37	0.106424	0.0149351	80.9687	NA	no_MHC	EQTLGEN
rs4716703	7	157122893	DNAJB6	ENSG00000105993	bipolar_noukb	C	2940	rs73507518	unconditioned	0.00139531	0.873196	0.000168515	0.105438	0.0198017	6.57464	NA	no_MHC	EQTLGEN
rs4716703	7	157122893	DNAJB6	ENSG00000105993	bipolar_noukb	C	2962	rs75861066	unconditioned	1.33379e-13	0.875221	1.61256e-14	0.105796	0.0189835	29.6456	NA	no_MHC	EQTLGEN
rs4716703	7	157122893	DNAJB6	ENSG00000105993	bipolar_noukb	C	2942	rs7812079	unconditioned	1.38327e-39	0.887678	1.67078e-40	0.107212	0.00510953	89.4764	NA	no_MHC	EQTLGEN
rs4716703	7	157122893	DNAJB6	ENSG00000105993	depression_Als_noukb_included	C	3382	unconditioned	unconditioned	0	0.780252	0	0.217995	0.00175243	1948.58	NA	no_MHC	EQTLGEN
rs4716703	7	157122893	DNAJB6	ENSG00000105993	depression_Als_noukb_included	C	2941	rs10257771	unconditioned	1.1862e-11	0.815304	2.62634e-12	0.180511	0.00418501	25.1577	NA	no_MHC	EQTLGEN
rs4716703	7	157122893	DNAJB6	ENSG00000105993	depression_Als_noukb_included	C	2898	rs10278185	unconditioned	1.97194e-23	0.815363	4.35971e-24	0.180262	0.00437497	52.2804	NA	no_MHC	EQTLGEN
rs4716703	7	157122893	DNAJB6	ENSG00000105993	depression_Als_noukb_included	C	2888	rs113694420	unconditioned	2.68233e-46	0.816211	5.92974e-47	0.180434	0.00335501	104.932	NA	no_MHC	EQTLGEN
rs4716703	7	157122893	DNAJB6	ENSG00000105993	depression_Als_noukb_included	C	2887	rs11772414	unconditioned	7.29912e-09	0.817445	1.61356e-09	0.180705	0.00184982	18.7355	NA	no_MHC	EQTLGEN
rs4716703	7	157122893	DNAJB6	ENSG00000105993	depression_Als_noukb_included	C	2887	rs12668448	unconditioned	3.80669e-13	0.81754	8.41517e-14	0.180726	0.00173406	28.5968	NA	no_MHC	EQTLGEN
rs4716703	7	157122893	DNAJB6	ENSG00000105993	depression_Als_noukb_included	C	2888	rs12668458	unconditioned	6.61057e-27	0.817455	1.46137e-27	0.180709	0.00183599	60.2811	NA	no_MHC	EQTLGEN
rs4716703	7	157122893	DNAJB6	ENSG00000105993	depression_Als_noukb_included	C	2895	rs12674051	unconditioned	2.11967e-24	0.816354	4.68621e-25	0.180478	0.00316717	54.5108	NA	no_MHC	EQTLGEN
rs4716703	7	157122893	DNAJB6	ENSG00000105993	depression_Als_noukb_included	C	2887	rs140169695	unconditioned	1.29253e-15	0.794441	2.85776e-16	0.17562	0.0299388	34.2822	NA	no_MHC	EQTLGEN
rs4716703	7	157122893	DNAJB6	ENSG00000105993	depression_Als_noukb_included	C	2887	rs146542274	unconditioned	1.40471e-15	0.815981	3.10532e-16	0.180381	0.00363707	34.1989	NA	no_MHC	EQTLGEN
rs4716703	7	157122893	DNAJB6	ENSG00000105993	depression_Als_noukb_included	C	2888	rs150569547	unconditioned	2.79529e-17	0.802871	6.18269e-18	0.177561	0.0195677	38.116	NA	no_MHC	EQTLGEN
rs4716703	7	157122893	DNAJB6	ENSG00000105993	depression_Als_noukb_included	C	2894	rs2240993	unconditioned	2.37174e-09	0.817048	5.24343e-10	0.18063	0.00232261	19.8596	NA	no_MHC	EQTLGEN
rs4716703	7	157122893	DNAJB6	ENSG00000105993	depression_Als_noukb_included	C	2888	rs3857645	unconditioned	6.46314e-30	0.81721	1.42878e-30	0.180655	0.00213478	67.2114	NA	no_MHC	EQTLGEN
rs4716703	7	157122893	DNAJB6	ENSG00000105993	depression_Als_noukb_included	C	2922	rs41267741	unconditioned	5.77913e-29	0.813793	1.27902e-29	0.180101	0.00610624	65.0207	NA	no_MHC	EQTLGEN
rs4716703	7	157122893	DNAJB6	ENSG00000105993	depression_Als_noukb_included	C	2903	rs4716465	unconditioned	5.57554e-51	0.815791	1.23281e-51	0.180376	0.00383261	115.713	NA	no_MHC	EQTLGEN
rs4716703	7	157122893	DNAJB6	ENSG00000105993	depression_Als_noukb_included	C	2887	rs62493411	unconditioned	2.87929e-13	0.817177	6.36505e-14	0.180646	0.00217708	28.8761	NA	no_MHC	EQTLGEN
rs4716703	7	157122893	DNAJB6	ENSG00000105993	depression_Als_noukb_included	C	2888	rs6459783	unconditioned	3.16912e-12	0.817278	7.00584e-13	0.18067	0.00205176	26.4776	NA	no_MHC	EQTLGEN
rs4716703	7	157122893	DNAJB6	ENSG00000105993	depression_Als_noukb_included	C	2914	rs6970306	unconditioned	6.36358e-36	0.816291	1.40795e-36	0.180603	0.00310638	81.0425	NA	no_MHC	EQTLGEN
rs4716703	7	157122893	DNAJB6	ENSG00000105993	depression_Als_noukb_included	C	2886	rs73507518	unconditioned	0.00130062	0.813587	0.000287516	0.179847	0.00497792	6.64492	NA	no_MHC	EQTLGEN
rs4716703	7	157122893	DNAJB6	ENSG00000105993	depression_Als_noukb_included	C	2908	rs75861066	unconditioned	1.23821e-13	0.813101	2.73809e-14	0.179797	0.00710192	29.7199	NA	no_MHC	EQTLGEN
rs4716703	7	157122893	DNAJB6	ENSG00000105993	depression_Als_noukb_included	C	2888	rs7812079	unconditioned	1.27375e-39	0.817313	2.81584e-40	0.180679	0.00200865	89.5589	NA	no_MHC	EQTLGEN
rs4716703	7	157122893	DNAJB6	ENSG00000105993	depression_Als_ukb_included	C	3501	unconditioned	unconditioned	0	0.889645	0	0.108881	0.00147379	1948.44	NA	no_MHC	EQTLGEN
rs4716703	7	157122893	DNAJB6	ENSG00000105993	depression_Als_ukb_included	C	2969	rs10257771	unconditioned	1.30106e-11	0.894903	1.4501e-12	0.0997363	0.00536032	25.0653	NA	no_MHC	EQTLGEN
rs4716703	7	157122893	DNAJB6	ENSG00000105993	depression_Als_ukb_included	C	2924	rs10278185	unconditioned	2.16334e-23	0.894489	2.40269e-24	0.0993392	0.00617224	52.1878	NA	no_MHC	EQTLGEN
rs4716703	7	157122893	DNAJB6	ENSG00000105993	depression_Als_ukb_included	C	2914	rs113694420	unconditioned	2.95097e-46	0.897762	3.27699e-47	0.0996921	0.00254587	104.837	NA	no_MHC	EQTLGEN
rs4716703	7	157122893	DNAJB6	ENSG00000105993	depression_Als_ukb_included	C	2913	rs11772414	unconditioned	8.02345e-09	0.898718	8.90962e-10	0.0997965	0.00148597	18.6409	NA	no_MHC	EQTLGEN
rs4716703	7	157122893	DNAJB6	ENSG00000105993	depression_Als_ukb_included	C	2913	rs12668448	unconditioned	4.18421e-13	0.89876	4.64635e-14	0.0998012	0.00143853	28.5023	NA	no_MHC	EQTLGEN
rs4716703	7	157122893	DNAJB6	ENSG00000105993	depression_Als_ukb_included	C	2914	rs12668458	unconditioned	7.26676e-27	0.898714	8.06948e-28	0.0997975	0.00148881	60.1865	NA	no_MHC	EQTLGEN
rs4716703	7	157122893	DNAJB6	ENSG00000105993	depression_Als_ukb_included	C	2921	rs12674051	unconditioned	2.33051e-24	0.89753	2.58827e-25	0.0996769	0.00279313	54.416	NA	no_MHC	EQTLGEN
rs4716703	7	157122893	DNAJB6	ENSG00000105993	depression_Als_ukb_included	C	2913	rs140169695	unconditioned	1.43147e-15	0.879138	1.58993e-16	0.0976223	0.0232397	34.1801	NA	no_MHC	EQTLGEN
rs4716703	7	157122893	DNAJB6	ENSG00000105993	depression_Als_ukb_included	C	2913	rs146542274	unconditioned	1.54595e-15	0.898132	1.71671e-16	0.0997315	0.00213606	34.1031	NA	no_MHC	EQTLGEN
rs4716703	7	157122893	DNAJB6	ENSG00000105993	depression_Als_ukb_included	C	2914	rs150569547	unconditioned	3.07999e-17	0.884325	3.4216e-18	0.0982232	0.0174518	38.019	NA	no_MHC	EQTLGEN
rs4716703	7	157122893	DNAJB6	ENSG00000105993	depression_Als_ukb_included	C	2920	rs2240993	unconditioned	2.60651e-09	0.898071	2.89472e-10	0.0997355	0.00219367	19.7653	NA	no_MHC	EQTLGEN
rs4716703	7	157122893	DNAJB6	ENSG00000105993	depression_Als_ukb_included	C	2914	rs3857645	unconditioned	7.04584e-30	0.890986	7.82528e-31	0.0989449	0.0100695	67.1251	NA	no_MHC	EQTLGEN
rs4716703	7	157122893	DNAJB6	ENSG00000105993	depression_Als_ukb_included	C	2948	rs41267741	unconditioned	6.36136e-29	0.895309	7.07635e-30	0.0995886	0.00510224	64.9247	NA	no_MHC	EQTLGEN
rs4716703	7	157122893	DNAJB6	ENSG00000105993	depression_Als_ukb_included	C	2929	rs4716465	unconditioned	6.13065e-51	0.896748	6.81081e-52	0.0996202	0.00363142	115.619	NA	no_MHC	EQTLGEN
rs4716703	7	157122893	DNAJB6	ENSG00000105993	depression_Als_ukb_included	C	2913	rs62493411	unconditioned	3.16453e-13	0.898267	3.51406e-14	0.0997464	0.00198704	28.7816	NA	no_MHC	EQTLGEN
rs4716703	7	157122893	DNAJB6	ENSG00000105993	depression_Als_ukb_included	C	2914	rs6459783	unconditioned	3.48446e-12	0.898749	3.86937e-13	0.0998014	0.00144919	26.3827	NA	no_MHC	EQTLGEN
rs4716703	7	157122893	DNAJB6	ENSG00000105993	depression_Als_ukb_included	C	2940	rs6970306	unconditioned	6.99352e-36	0.897012	7.77567e-37	0.0997301	0.0032583	80.9481	NA	no_MHC	EQTLGEN
rs4716703	7	157122893	DNAJB6	ENSG00000105993	depression_Als_ukb_included	C	2912	rs73507518	unconditioned	0.00142679	0.892753	0.000158435	0.0991276	0.00653442	6.55233	NA	no_MHC	EQTLGEN
rs4716703	7	157122893	DNAJB6	ENSG00000105993	depression_Als_ukb_included	C	2933	rs75861066	unconditioned	1.36333e-13	0.894927	1.51445e-14	0.0994069	0.00566573	29.6237	NA	no_MHC	EQTLGEN
rs4716703	7	157122893	DNAJB6	ENSG00000105993	depression_Als_ukb_included	C	2914	rs7812079	unconditioned	1.39988e-39	0.898294	1.55456e-40	0.0997529	0.00195278	89.4644	NA	no_MHC	EQTLGEN
rs4716703	7	157122893	DNAJB6	ENSG00000105993	schizophrenia	C	3532	unconditioned	unconditioned	0	0.21669	0	0.782144	0.00116546	1949.85	NA	no_MHC	EQTLGEN
rs4716703	7	157122893	DNAJB6	ENSG00000105993	schizophrenia	C	3000	rs10257771	unconditioned	3.15609e-12	0.217085	1.13378e-11	0.779847	0.00306804	26.4817	NA	no_MHC	EQTLGEN
rs4716703	7	157122893	DNAJB6	ENSG00000105993	schizophrenia	C	2955	rs10278185	unconditioned	5.25637e-24	0.217335	1.88791e-23	0.780595	0.00206987	53.6026	NA	no_MHC	EQTLGEN
rs4716703	7	157122893	DNAJB6	ENSG00000105993	schizophrenia	C	2945	rs113694420	unconditioned	7.1476e-47	0.217408	2.5671e-46	0.780833	0.00175898	106.255	NA	no_MHC	EQTLGEN
rs4716703	7	157122893	DNAJB6	ENSG00000105993	schizophrenia	C	2944	rs11772414	unconditioned	1.9416e-09	0.217513	6.97334e-09	0.781206	0.00128017	20.0598	NA	no_MHC	EQTLGEN
rs4716703	7	157122893	DNAJB6	ENSG00000105993	schizophrenia	C	2944	rs12668448	unconditioned	1.01187e-13	0.217378	3.63418e-13	0.78072	0.00190163	29.9218	NA	no_MHC	EQTLGEN
rs4716703	7	157122893	DNAJB6	ENSG00000105993	schizophrenia	C	2945	rs12668458	unconditioned	1.75876e-27	0.217537	6.31665e-27	0.781293	0.00117001	61.6052	NA	no_MHC	EQTLGEN
rs4716703	7	157122893	DNAJB6	ENSG00000105993	schizophrenia	C	2952	rs12674051	unconditioned	5.64226e-25	0.21729	2.02648e-24	0.780419	0.00229122	55.8343	NA	no_MHC	EQTLGEN
rs4716703	7	157122893	DNAJB6	ENSG00000105993	schizophrenia	C	2944	rs140169695	unconditioned	3.53119e-16	0.216719	1.26825e-15	0.778354	0.00492624	35.5797	NA	no_MHC	EQTLGEN
rs4716703	7	157122893	DNAJB6	ENSG00000105993	schizophrenia	C	2944	rs146542274	unconditioned	3.74342e-16	0.217499	1.34446e-15	0.781155	0.00134637	35.5214	NA	no_MHC	EQTLGEN
rs4716703	7	157122893	DNAJB6	ENSG00000105993	schizophrenia	C	2945	rs150569547	unconditioned	7.56445e-18	0.217123	2.71682e-17	0.779807	0.0030704	39.4231	NA	no_MHC	EQTLGEN
rs4716703	7	157122893	DNAJB6	ENSG00000105993	schizophrenia	C	2951	rs2240993	unconditioned	6.313e-10	0.217545	2.26738e-09	0.781332	0.00112331	21.1832	NA	no_MHC	EQTLGEN
rs4716703	7	157122893	DNAJB6	ENSG00000105993	schizophrenia	C	2945	rs3857645	unconditioned	1.71735e-30	0.217189	6.16794e-30	0.780042	0.00276906	68.5368	NA	no_MHC	EQTLGEN
rs4716703	7	157122893	DNAJB6	ENSG00000105993	schizophrenia	C	2979	rs41267741	unconditioned	1.54347e-29	0.217132	5.54417e-29	0.77994	0.0029274	66.3409	NA	no_MHC	EQTLGEN
rs4716703	7	157122893	DNAJB6	ENSG00000105993	schizophrenia	C	2960	rs4716465	unconditioned	1.48664e-51	0.217401	5.33958e-51	0.780841	0.00175743	117.035	NA	no_MHC	EQTLGEN
rs4716703	7	157122893	DNAJB6	ENSG00000105993	schizophrenia	C	2944	rs62493411	unconditioned	7.66109e-14	0.217492	2.75151e-13	0.781128	0.00137992	30.2	NA	no_MHC	EQTLGEN
rs4716703	7	157122893	DNAJB6	ENSG00000105993	schizophrenia	C	2945	rs6459783	unconditioned	8.4324e-13	0.217527	3.02853e-12	0.781257	0.00121588	27.8015	NA	no_MHC	EQTLGEN
rs4716703	7	157122893	DNAJB6	ENSG00000105993	schizophrenia	C	2971	rs6970306	unconditioned	1.69318e-36	0.217155	6.08174e-36	0.779998	0.00284689	82.3665	NA	no_MHC	EQTLGEN
rs4716703	7	157122893	DNAJB6	ENSG00000105993	schizophrenia	C	2943	rs73507518	unconditioned	0.000346602	0.216711	0.00124483	0.778322	0.00337583	7.96733	NA	no_MHC	EQTLGEN
rs4716703	7	157122893	DNAJB6	ENSG00000105993	schizophrenia	C	2965	rs75861066	unconditioned	3.31464e-14	0.217055	1.19052e-13	0.779597	0.00334814	31.0378	NA	no_MHC	EQTLGEN
rs4716703	7	157122893	DNAJB6	ENSG00000105993	schizophrenia	C	2945	rs7812079	unconditioned	3.37935e-40	0.216861	1.21372e-39	0.778868	0.0042713	90.8857	NA	no_MHC	EQTLGEN
rs471994	11	102697731	MMP1	ENSG00000196611	adhd	C	3020	unconditioned	unconditioned	2.40272e-30	0.916344	1.36324e-31	0.051959	0.0316973	68.2009	NA	no_MHC	EQTLGEN
rs471994	11	102697731	MMP1	ENSG00000196611	alzheimers	C	3835	unconditioned	unconditioned	2.53357e-30	0.969458	7.54647e-32	0.0288746	0.00166707	68.1479	NA	no_MHC	EQTLGEN
rs471994	11	102697731	MMP1	ENSG00000196611	alzheimers_noukb	C	3846	unconditioned	unconditioned	2.352e-30	0.900393	2.45915e-31	0.0941355	0.00547173	68.2223	NA	no_MHC	EQTLGEN
rs471994	11	102697731	MMP1	ENSG00000196611	anxiety_cc	C	2802	unconditioned	unconditioned	2.14626e-30	0.866633	2.88954e-31	0.11666	0.0167079	68.3138	NA	no_MHC	EQTLGEN
rs471994	11	102697731	MMP1	ENSG00000196611	asd	C	3226	unconditioned	unconditioned	2.40597e-31	0.0970636	2.10256e-30	0.84818	0.0547564	70.5022	NA	no_MHC	EQTLGEN
rs471994	11	102697731	MMP1	ENSG00000196611	bipolar	C	3094	unconditioned	unconditioned	2.43176e-30	0.927566	1.75107e-31	0.0667868	0.00564715	68.1889	NA	no_MHC	EQTLGEN
rs471994	11	102697731	MMP1	ENSG00000196611	bipolar_noukb	C	3091	unconditioned	unconditioned	2.42539e-30	0.925136	1.81635e-31	0.0692767	0.005587	68.1916	NA	no_MHC	EQTLGEN
rs471994	11	102697731	MMP1	ENSG00000196611	depression_Als_noukb_included	C	3032	unconditioned	unconditioned	2.51374e-30	0.958729	8.82219e-32	0.0336397	0.00763173	68.1558	NA	no_MHC	EQTLGEN
rs471994	11	102697731	MMP1	ENSG00000196611	depression_Als_ukb_included	C	3100	unconditioned	unconditioned	2.52023e-30	0.961321	9.57164e-32	0.036508	0.00217093	68.1532	NA	no_MHC	EQTLGEN
rs471994	11	102697731	MMP1	ENSG00000196611	schizophrenia	C	3108	unconditioned	unconditioned	2.4032e-30	0.916678	1.96252e-31	0.07485	0.00847156	68.2008	NA	no_MHC	EQTLGEN
rs4760	19	44153100	PLAUR	ENSG00000011422	adhd	C	2301	unconditioned	unconditioned	2.39059e-24	0.943993	1.11346e-25	0.043956	0.0120509	54.3905	NA	no_MHC	EQTLGEN
rs4760	19	44153100	PLAUR	ENSG00000011422	alzheimers	C	4102	unconditioned	unconditioned	1.85618e-24	0.736756	6.59712e-25	0.261852	0.00139187	54.6435	NA	no_MHC	EQTLGEN
rs4760	19	44153100	PLAUR	ENSG00000011422	alzheimers_noukb	C	4142	unconditioned	unconditioned	1.86099e-27	0.000738977	2.51646e-24	0.999253	7.74739e-06	61.5487	NA	no_MHC	EQTLGEN
rs4760	19	44153100	PLAUR	ENSG00000011422	anxiety_cc	C	2946	unconditioned	unconditioned	1.96388e-24	0.779806	4.82398e-25	0.19152	0.0286742	54.5871	NA	no_MHC	EQTLGEN
rs4760	19	44153100	PLAUR	ENSG00000011422	asd	C	3428	unconditioned	unconditioned	2.291e-24	0.909263	2.03879e-25	0.0809067	0.00983001	54.4331	NA	no_MHC	EQTLGEN
rs4760	19	44153100	PLAUR	ENSG00000011422	bipolar	C	2725	unconditioned	unconditioned	2.35974e-24	0.932392	1.53222e-25	0.0605347	0.00707307	54.4035	NA	no_MHC	EQTLGEN
rs4760	19	44153100	PLAUR	ENSG00000011422	bipolar_noukb	C	2738	unconditioned	unconditioned	2.3405e-24	0.924787	1.72679e-25	0.0682227	0.00699015	54.4117	NA	no_MHC	EQTLGEN
rs4760	19	44153100	PLAUR	ENSG00000011422	depression_Als_noukb_included	C	2593	unconditioned	unconditioned	2.46169e-24	0.97261	5.69544e-26	0.0224977	0.00489216	54.3612	NA	no_MHC	EQTLGEN
rs4760	19	44153100	PLAUR	ENSG00000011422	depression_Als_ukb_included	C	2616	unconditioned	unconditioned	2.45293e-24	0.968911	5.88472e-26	0.0232369	0.00785176	54.3648	NA	no_MHC	EQTLGEN
rs4760	19	44153100	PLAUR	ENSG00000011422	schizophrenia	C	2754	unconditioned	unconditioned	2.37647e-24	0.938991	1.39387e-25	0.0550688	0.00594036	54.3964	NA	no_MHC	EQTLGEN
rs4763603	12	11135476	PRR4	ENSG00000111215	adhd	C	2597	unconditioned	unconditioned	0	0.916061	0	0.0783679	0.00557149	1544.45	NA	no_MHC	EQTLGEN
rs4763603	12	11135476	PRR4	ENSG00000111215	alzheimers	C	4418	unconditioned	unconditioned	0	0.950818	0	0.0472674	0.00191439	1544.33	NA	no_MHC	EQTLGEN
rs4763603	12	11135476	PRR4	ENSG00000111215	alzheimers_noukb	C	4498	unconditioned	unconditioned	0	0.854453	0	0.141084	0.00446283	1544.37	NA	no_MHC	EQTLGEN
rs4763603	12	11135476	PRR4	ENSG00000111215	anxiety_cc	C	2921	unconditioned	unconditioned	0	0.879745	0	0.105892	0.014363	1544.33	NA	no_MHC	EQTLGEN
rs4763603	12	11135476	PRR4	ENSG00000111215	asd	C	3203	unconditioned	unconditioned	0	0.863561	0	0.126856	0.00958301	1544.44	NA	no_MHC	EQTLGEN
rs4763603	12	11135476	PRR4	ENSG00000111215	bipolar	C	3115	unconditioned	unconditioned	0	0.918464	0	0.0762887	0.00524728	1544.43	NA	no_MHC	EQTLGEN
rs4763603	12	11135476	PRR4	ENSG00000111215	bipolar_noukb	C	3110	unconditioned	unconditioned	0	0.926037	0	0.068984	0.0049788	1544.43	NA	no_MHC	EQTLGEN
rs4763603	12	11135476	PRR4	ENSG00000111215	depression_Als_noukb_included	C	2813	unconditioned	unconditioned	0	0.874101	0	0.109912	0.0159872	1544.48	NA	no_MHC	EQTLGEN
rs4763603	12	11135476	PRR4	ENSG00000111215	depression_Als_ukb_included	C	3080	unconditioned	unconditioned	0	0.813894	0	0.0571275	0.128978	1544.56	NA	no_MHC	EQTLGEN
rs4763603	12	11135476	PRR4	ENSG00000111215	schizophrenia	C	3126	unconditioned	unconditioned	0	0.936265	0	0.0595509	0.00418415	1544.42	NA	no_MHC	EQTLGEN
rs476824	11	64810303	SNX15	ENSG00000110025	adhd	C	1329	unconditioned	unconditioned	6.83937e-87	0.856547	8.19707e-88	0.102617	0.0408358	198.402	NA	no_MHC	EQTLGEN
rs476824	11	64810303	SNX15	ENSG00000110025	alzheimers	C	2208	unconditioned	unconditioned	7.80352e-87	0.969779	2.31847e-88	0.0288113	0.00140964	198.27	NA	no_MHC	EQTLGEN
rs476824	11	64810303	SNX15	ENSG00000110025	alzheimers_noukb	C	2061	unconditioned	unconditioned	7.06876e-87	0.876382	9.48862e-88	0.117634	0.00598392	198.369	NA	no_MHC	EQTLGEN
rs476824	11	64810303	SNX15	ENSG00000110025	anxiety_cc	C	1254	unconditioned	unconditioned	7.33771e-87	0.911156	5.77627e-88	0.0717094	0.0171343	198.332	NA	no_MHC	EQTLGEN
rs476824	11	64810303	SNX15	ENSG00000110025	asd	C	1588	unconditioned	unconditioned	7.6099e-87	0.949051	3.48503e-88	0.0434552	0.00749424	198.295	NA	no_MHC	EQTLGEN
rs476824	11	64810303	SNX15	ENSG00000110025	bipolar	C	1516	unconditioned	unconditioned	3.49862e-87	0.437483	4.45954e-87	0.557636	0.00488143	199.073	NA	no_MHC	EQTLGEN
rs476824	11	64810303	SNX15	ENSG00000110025	bipolar_noukb	C	1517	unconditioned	unconditioned	3.78652e-87	0.473483	4.17308e-87	0.521815	0.00470212	198.993	NA	no_MHC	EQTLGEN
rs476824	11	64810303	SNX15	ENSG00000110025	depression_Als_noukb_included	C	1466	unconditioned	unconditioned	7.65019e-87	0.956641	3.12508e-88	0.0390743	0.00428498	198.29	NA	no_MHC	EQTLGEN
rs476824	11	64810303	SNX15	ENSG00000110025	depression_Als_ukb_included	C	1520	unconditioned	unconditioned	2.79092e-87	0.349016	5.18413e-87	0.648295	0.00268871	199.299	NA	no_MHC	EQTLGEN
rs476824	11	64810303	SNX15	ENSG00000110025	schizophrenia	C	1531	unconditioned	unconditioned	1.59706e-88	0.0199713	7.83624e-87	0.979928	0.000100526	202.159	NA	no_MHC	EQTLGEN
rs4786364	16	3018953	IL32	ENSG00000008517	adhd	C	1556	unconditioned	unconditioned	0	0.968032	0	0.0185357	0.0134324	814.336	NA	no_MHC	EQTLGEN
rs4786364	16	3018953	IL32	ENSG00000008517	alzheimers	C	3154	unconditioned	unconditioned	0	0.93196	0	0.0660917	0.00194828	1161.19	NA	no_MHC	EQTLGEN
rs4786364	16	3018953	IL32	ENSG00000008517	alzheimers_noukb	C	2963	unconditioned	unconditioned	0	0.905612	0	0.0889415	0.00544667	1161.22	NA	no_MHC	EQTLGEN
rs4786364	16	3018953	IL32	ENSG00000008517	anxiety_cc	C	2003	unconditioned	unconditioned	0	0.89963	0	0.0841256	0.0162447	1161.23	NA	no_MHC	EQTLGEN
rs4786364	16	3018953	IL32	ENSG00000008517	asd	C	2224	unconditioned	unconditioned	0	0.923693	0	0.0555068	0.0208003	1161.23	NA	no_MHC	EQTLGEN
rs4786364	16	3018953	IL32	ENSG00000008517	bipolar	C	2190	unconditioned	unconditioned	0	0.597193	0	0.373549	0.0292583	1161.72	NA	no_MHC	EQTLGEN
rs4786364	16	3018953	IL32	ENSG00000008517	bipolar_noukb	C	2190	unconditioned	unconditioned	0	0.633698	0	0.335256	0.0310468	1161.66	NA	no_MHC	EQTLGEN
rs4786364	16	3018953	IL32	ENSG00000008517	depression_Als_noukb_included	C	2058	unconditioned	unconditioned	0	0.954408	0	0.0408336	0.00475853	1161.25	NA	no_MHC	EQTLGEN
rs4786364	16	3018953	IL32	ENSG00000008517	depression_Als_ukb_included	C	2152	unconditioned	unconditioned	0	0.9642	0	0.0330104	0.00278911	1161.24	NA	no_MHC	EQTLGEN
rs4786364	16	3018953	IL32	ENSG00000008517	schizophrenia	C	2193	unconditioned	unconditioned	0	0.933597	0	0.0617602	0.00464249	1161.27	NA	no_MHC	EQTLGEN
rs480104	1	160801046	CD244	ENSG00000122223	adhd	C	2317	unconditioned	unconditioned	1.11591e-302	0.790114	2.84663e-302	0.201546	0.00834028	720.599	NA	no_MHC	EQTLGEN
rs480104	1	160801046	CD244	ENSG00000122223	adhd	C	1992	rs111255902	unconditioned	0.00769495	0.783343	0.00188834	0.192218	0.0148552	4.86719	NA	no_MHC	EQTLGEN
rs480104	1	160801046	CD244	ENSG00000122223	adhd	C	2025	rs111356348	unconditioned	2.00831e-14	0.791554	4.93233e-15	0.194388	0.0140574	31.5389	NA	no_MHC	EQTLGEN
rs480104	1	160801046	CD244	ENSG00000122223	adhd	C	2051	rs11265506	unconditioned	9.67405e-09	0.79802	2.37707e-09	0.196081	0.00589909	18.4538	NA	no_MHC	EQTLGEN
rs480104	1	160801046	CD244	ENSG00000122223	adhd	C	1991	rs116549279	unconditioned	0.394468	0.401071	0.0967951	0.0984061	0.00926022	0.930218	NA	no_MHC	EQTLGEN
rs480104	1	160801046	CD244	ENSG00000122223	adhd	C	2095	rs12038419	unconditioned	1.92784e-52	0.796175	4.74718e-53	0.196045	0.00778023	119.078	NA	no_MHC	EQTLGEN
rs480104	1	160801046	CD244	ENSG00000122223	adhd	C	2000	rs12068654	unconditioned	0.00115075	0.796654	0.000282446	0.195529	0.00638373	6.76734	NA	no_MHC	EQTLGEN
rs480104	1	160801046	CD244	ENSG00000122223	adhd	C	1991	rs12738298	unconditioned	0.216908	0.580599	0.0532251	0.142461	0.00680726	1.52828	NA	no_MHC	EQTLGEN
rs480104	1	160801046	CD244	ENSG00000122223	adhd	C	1993	rs12749123	unconditioned	2.99497e-06	0.789375	7.35039e-07	0.193715	0.0169065	12.7186	NA	no_MHC	EQTLGEN
rs480104	1	160801046	CD244	ENSG00000122223	adhd	C	1991	rs144266901	unconditioned	0.410153	0.379129	0.100644	0.0930143	0.0170589	0.891224	NA	no_MHC	EQTLGEN
rs480104	1	160801046	CD244	ENSG00000122223	adhd	C	2009	rs3953094	unconditioned	0.00043923	0.795544	0.000107835	0.195305	0.00860367	7.73049	NA	no_MHC	EQTLGEN
rs480104	1	160801046	CD244	ENSG00000122223	adhd	C	2050	rs61803260	unconditioned	2.96799e-14	0.795984	7.29274e-15	0.195575	0.00844135	31.1483	NA	no_MHC	EQTLGEN
rs480104	1	160801046	CD244	ENSG00000122223	adhd	C	2026	rs6663259	unconditioned	0.470478	0.326699	0.115544	0.0802263	0.00705323	0.754007	NA	no_MHC	EQTLGEN
rs480104	1	160801046	CD244	ENSG00000122223	alzheimers	C	3555	unconditioned	unconditioned	1.2939e-303	0.000863739	1.49671e-302	0.99913	6.6529e-06	727.359	NA	no_MHC	EQTLGEN
rs480104	1	160801046	CD244	ENSG00000122223	alzheimers	C	2165	rs111255902	unconditioned	7.60156e-06	0.000851524	0.0087929	0.984972	0.00537582	11.7872	NA	no_MHC	EQTLGEN
rs480104	1	160801046	CD244	ENSG00000122223	alzheimers	C	2200	rs111356348	unconditioned	2.19405e-17	0.000863761	2.53791e-14	0.999133	3.72127e-06	38.3582	NA	no_MHC	EQTLGEN
rs480104	1	160801046	CD244	ENSG00000122223	alzheimers	C	2227	rs11265506	unconditioned	1.04649e-11	0.000863763	1.2105e-08	0.999135	1.20665e-06	25.283	NA	no_MHC	EQTLGEN
rs480104	1	160801046	CD244	ENSG00000122223	alzheimers	C	2165	rs116549279	unconditioned	3.64769e-06	0.000852411	0.00421936	0.985995	0.00893001	12.5214	NA	no_MHC	EQTLGEN
rs480104	1	160801046	CD244	ENSG00000122223	alzheimers	C	2271	rs12038419	unconditioned	2.09177e-55	0.000863759	2.4196e-52	0.99913	5.95218e-06	125.904	NA	no_MHC	EQTLGEN
rs480104	1	160801046	CD244	ENSG00000122223	alzheimers	C	2173	rs12068654	unconditioned	1.21693e-06	0.000852256	0.00140765	0.985812	0.0119271	13.6192	NA	no_MHC	EQTLGEN
rs480104	1	160801046	CD244	ENSG00000122223	alzheimers	C	2165	rs12738298	unconditioned	1.72964e-19	0.000863758	2.00071e-16	0.999128	7.74586e-06	43.2012	NA	no_MHC	EQTLGEN
rs480104	1	160801046	CD244	ENSG00000122223	alzheimers	C	2166	rs12749123	unconditioned	3.27604e-09	0.000863741	3.78947e-06	0.999109	2.36829e-05	19.5366	NA	no_MHC	EQTLGEN
rs480104	1	160801046	CD244	ENSG00000122223	alzheimers	C	2165	rs144266901	unconditioned	3.16274e-09	0.000863754	3.65842e-06	0.999124	8.58938e-06	19.5718	NA	no_MHC	EQTLGEN
rs480104	1	160801046	CD244	ENSG00000122223	alzheimers	C	2184	rs3953094	unconditioned	4.75905e-07	0.000862934	0.00055049	0.998175	0.000411033	14.558	NA	no_MHC	EQTLGEN
rs480104	1	160801046	CD244	ENSG00000122223	alzheimers	C	2226	rs61803260	unconditioned	3.21995e-17	0.000863761	3.72459e-14	0.999133	3.54444e-06	37.9746	NA	no_MHC	EQTLGEN
rs480104	1	160801046	CD244	ENSG00000122223	alzheimers	C	2203	rs6663259	unconditioned	2.17083e-11	0.000863762	2.51105e-08	0.999134	2.65537e-06	24.5533	NA	no_MHC	EQTLGEN
rs480104	1	160801046	CD244	ENSG00000122223	alzheimers	C	2243	unconditioned	rs4575098*	1.32265e-302	1.11511e-302	0.91892	0.0774699	0.00360965	720.429	NA	no_MHC	EQTLGEN
rs480104	1	160801046	CD244	ENSG00000122223	alzheimers_noukb	C	3485	unconditioned	unconditioned	8.60409e-302	0.570946	6.39823e-302	0.424566	0.00448777	720.859	NA	no_MHC	EQTLGEN
rs480104	1	160801046	CD244	ENSG00000122223	alzheimers_noukb	C	2185	rs111255902	unconditioned	0.00523602	0.586822	0.00352426	0.394969	0.00944869	5.25219	NA	no_MHC	EQTLGEN
rs480104	1	160801046	CD244	ENSG00000122223	alzheimers_noukb	C	2220	rs111356348	unconditioned	1.48658e-14	0.585171	1.00093e-14	0.393979	0.0208496	31.8397	NA	no_MHC	EQTLGEN
rs480104	1	160801046	CD244	ENSG00000122223	alzheimers_noukb	C	2247	rs11265506	unconditioned	7.19074e-09	0.593554	4.84254e-09	0.399717	0.00672955	18.7505	NA	no_MHC	EQTLGEN
rs480104	1	160801046	CD244	ENSG00000122223	alzheimers_noukb	C	2185	rs116549279	unconditioned	0.00250551	0.585548	0.00168645	0.394114	0.016146	5.98926	NA	no_MHC	EQTLGEN
rs480104	1	160801046	CD244	ENSG00000122223	alzheimers_noukb	C	2291	rs12038419	unconditioned	1.44028e-52	0.594728	9.70428e-53	0.400711	0.00456157	119.37	NA	no_MHC	EQTLGEN
rs480104	1	160801046	CD244	ENSG00000122223	alzheimers_noukb	C	2193	rs12068654	unconditioned	0.000826715	0.57924	0.000556886	0.390154	0.0292216	7.09805	NA	no_MHC	EQTLGEN
rs480104	1	160801046	CD244	ENSG00000122223	alzheimers_noukb	C	2185	rs12738298	unconditioned	1.14861e-16	0.573509	7.73167e-17	0.386008	0.0404832	36.7028	NA	no_MHC	EQTLGEN
rs480104	1	160801046	CD244	ENSG00000122223	alzheimers_noukb	C	2186	rs12749123	unconditioned	2.23285e-06	0.588716	1.50296e-06	0.396258	0.0150226	13.0122	NA	no_MHC	EQTLGEN
rs480104	1	160801046	CD244	ENSG00000122223	alzheimers_noukb	C	2185	rs144266901	unconditioned	2.23323e-06	0.594624	1.50312e-06	0.40022	0.00515175	13.0121	NA	no_MHC	EQTLGEN
rs480104	1	160801046	CD244	ENSG00000122223	alzheimers_noukb	C	2204	rs3953094	unconditioned	0.000328325	0.595404	0.000221022	0.400811	0.00323556	8.02151	NA	no_MHC	EQTLGEN
rs480104	1	160801046	CD244	ENSG00000122223	alzheimers_noukb	C	2246	rs61803260	unconditioned	2.21153e-14	0.593265	1.48932e-14	0.399519	0.00721627	31.4425	NA	no_MHC	EQTLGEN
rs480104	1	160801046	CD244	ENSG00000122223	alzheimers_noukb	C	2223	rs6663259	unconditioned	1.49538e-08	0.595047	1.00683e-08	0.400639	0.00431439	18.0183	NA	no_MHC	EQTLGEN
rs480104	1	160801046	CD244	ENSG00000122223	anxiety_cc	C	2103	unconditioned	unconditioned	1.30628e-302	0.87616	1.02301e-302	0.0685608	0.0552789	720.442	NA	no_MHC	EQTLGEN
rs480104	1	160801046	CD244	ENSG00000122223	anxiety_cc	C	1792	rs111255902	unconditioned	0.0745131	0.817725	0.00456562	0.0500511	0.0531455	2.59678	NA	no_MHC	EQTLGEN
rs480104	1	160801046	CD244	ENSG00000122223	anxiety_cc	C	1827	rs111356348	unconditioned	0.0189737	0.899112	0.00118313	0.0560404	0.0246907	3.9647	NA	no_MHC	EQTLGEN
rs480104	1	160801046	CD244	ENSG00000122223	anxiety_cc	C	1855	rs11265506	unconditioned	1.11826e-08	0.922839	7.03948e-10	0.0580738	0.0190869	18.3089	NA	no_MHC	EQTLGEN
rs480104	1	160801046	CD244	ENSG00000122223	anxiety_cc	C	1792	rs116549279	unconditioned	0.018414	0.899434	0.00112827	0.0550848	0.0259389	3.99464	NA	no_MHC	EQTLGEN
rs480104	1	160801046	CD244	ENSG00000122223	anxiety_cc	C	1899	rs12038419	unconditioned	2.14301e-52	0.884959	1.41162e-53	0.0582363	0.0568047	118.972	NA	no_MHC	EQTLGEN
rs480104	1	160801046	CD244	ENSG00000122223	anxiety_cc	C	1801	rs12068654	unconditioned	0.00132305	0.926591	8.12763e-05	0.0569062	0.0150988	6.62781	NA	no_MHC	EQTLGEN
rs480104	1	160801046	CD244	ENSG00000122223	anxiety_cc	C	1792	rs12738298	unconditioned	0.00143338	0.91844	8.78271e-05	0.0562515	0.0237868	6.54772	NA	no_MHC	EQTLGEN
rs480104	1	160801046	CD244	ENSG00000122223	anxiety_cc	C	1794	rs12749123	unconditioned	3.44772e-06	0.908888	2.1152e-07	0.0557254	0.0353825	12.5778	NA	no_MHC	EQTLGEN
rs480104	1	160801046	CD244	ENSG00000122223	anxiety_cc	C	1793	rs144266901	unconditioned	3.39124e-06	0.925969	2.07855e-07	0.056737	0.0172905	12.5943	NA	no_MHC	EQTLGEN
rs480104	1	160801046	CD244	ENSG00000122223	anxiety_cc	C	1812	rs3953094	unconditioned	0.000494656	0.896653	3.06758e-05	0.0555581	0.047264	7.61165	NA	no_MHC	EQTLGEN
rs480104	1	160801046	CD244	ENSG00000122223	anxiety_cc	C	1854	rs61803260	unconditioned	3.38743e-14	0.908625	2.13208e-15	0.0571553	0.0342198	31.0161	NA	no_MHC	EQTLGEN
rs480104	1	160801046	CD244	ENSG00000122223	anxiety_cc	C	1831	rs6663259	unconditioned	2.2365e-08	0.889718	1.39781e-09	0.0555524	0.0547299	17.6158	NA	no_MHC	EQTLGEN
rs480104	1	160801046	CD244	ENSG00000122223	asd	C	2708	unconditioned	unconditioned	1.26074e-302	0.857246	1.95288e-302	0.132777	0.00997733	720.477	NA	no_MHC	EQTLGEN
rs480104	1	160801046	CD244	ENSG00000122223	asd	C	2161	rs111255902	unconditioned	0.0077029	0.867177	0.00096299	0.108396	0.0157614	4.86616	NA	no_MHC	EQTLGEN
rs480104	1	160801046	CD244	ENSG00000122223	asd	C	2195	rs111356348	unconditioned	2.21393e-14	0.871738	2.77502e-15	0.109248	0.0190145	31.4414	NA	no_MHC	EQTLGEN
rs480104	1	160801046	CD244	ENSG00000122223	asd	C	2222	rs11265506	unconditioned	1.06664e-08	0.880317	1.3393e-09	0.110525	0.00915792	18.3562	NA	no_MHC	EQTLGEN
rs480104	1	160801046	CD244	ENSG00000122223	asd	C	2160	rs116549279	unconditioned	0.0176211	0.864249	0.0022026	0.108022	0.0079059	4.03866	NA	no_MHC	EQTLGEN
rs480104	1	160801046	CD244	ENSG00000122223	asd	C	2266	rs12038419	unconditioned	2.12909e-52	0.87919	2.68506e-53	0.110867	0.00994228	118.979	NA	no_MHC	EQTLGEN
rs480104	1	160801046	CD244	ENSG00000122223	asd	C	2169	rs12068654	unconditioned	0.00124186	0.869916	0.000155503	0.108909	0.0197776	6.69115	NA	no_MHC	EQTLGEN
rs480104	1	160801046	CD244	ENSG00000122223	asd	C	2160	rs12738298	unconditioned	0.00137437	0.880975	0.000171793	0.110113	0.00736592	6.58976	NA	no_MHC	EQTLGEN
rs480104	1	160801046	CD244	ENSG00000122223	asd	C	2162	rs12749123	unconditioned	3.32754e-06	0.877289	4.16035e-07	0.109673	0.013035	12.6133	NA	no_MHC	EQTLGEN
rs480104	1	160801046	CD244	ENSG00000122223	asd	C	2161	rs144266901	unconditioned	3.23226e-06	0.882655	4.04053e-07	0.11033	0.00701081	12.6423	NA	no_MHC	EQTLGEN
rs480104	1	160801046	CD244	ENSG00000122223	asd	C	2179	rs3953094	unconditioned	0.000486752	0.882518	6.09231e-05	0.110452	0.00648298	7.62776	NA	no_MHC	EQTLGEN
rs480104	1	160801046	CD244	ENSG00000122223	asd	C	2221	rs61803260	unconditioned	3.27591e-14	0.878742	4.11317e-15	0.110322	0.0109355	31.0496	NA	no_MHC	EQTLGEN
rs480104	1	160801046	CD244	ENSG00000122223	asd	C	2197	rs6663259	unconditioned	5.74846e-06	0.882876	7.20552e-07	0.110659	0.00645776	12.0666	NA	no_MHC	EQTLGEN
rs480104	1	160801046	CD244	ENSG00000122223	bipolar	C	2619	unconditioned	unconditioned	6.62679e-302	0.462406	7.65899e-302	0.534428	0.00316522	721.121	NA	no_MHC	EQTLGEN
rs480104	1	160801046	CD244	ENSG00000122223	bipolar	C	2036	rs111255902	unconditioned	0.00467263	0.476043	0.00476004	0.484919	0.029605	5.36603	NA	no_MHC	EQTLGEN
rs480104	1	160801046	CD244	ENSG00000122223	bipolar	C	2069	rs111356348	unconditioned	1.24838e-14	0.491935	1.27195e-14	0.501215	0.0068494	32.0143	NA	no_MHC	EQTLGEN
rs480104	1	160801046	CD244	ENSG00000122223	bipolar	C	2096	rs11265506	unconditioned	5.97552e-09	0.49298	6.08916e-09	0.50235	0.00467049	18.9356	NA	no_MHC	EQTLGEN
rs480104	1	160801046	CD244	ENSG00000122223	bipolar	C	2036	rs116549279	unconditioned	0.00252432	0.469247	0.0025716	0.477987	0.0476704	5.98178	NA	no_MHC	EQTLGEN
rs480104	1	160801046	CD244	ENSG00000122223	bipolar	C	2140	rs12038419	unconditioned	1.19508e-52	0.493541	1.21814e-52	0.503061	0.00339729	119.556	NA	no_MHC	EQTLGEN
rs480104	1	160801046	CD244	ENSG00000122223	bipolar	C	2044	rs12068654	unconditioned	0.000703703	0.487271	0.000716913	0.496403	0.0149049	7.25915	NA	no_MHC	EQTLGEN
rs480104	1	160801046	CD244	ENSG00000122223	bipolar	C	2035	rs12738298	unconditioned	0.0321628	0.0874773	0.0327641	0.0883535	0.759242	3.43694	NA	no_MHC	EQTLGEN
rs480104	1	160801046	CD244	ENSG00000122223	bipolar	C	2037	rs12749123	unconditioned	1.86976e-06	0.492838	1.90475e-06	0.502056	0.00510188	13.1897	NA	no_MHC	EQTLGEN
rs480104	1	160801046	CD244	ENSG00000122223	bipolar	C	2035	rs144266901	unconditioned	0.156789	0.15413	0.15972	0.156638	0.372724	1.85286	NA	no_MHC	EQTLGEN
rs480104	1	160801046	CD244	ENSG00000122223	bipolar	C	2053	rs3953094	unconditioned	0.000272163	0.493064	0.000277276	0.502322	0.00406432	8.20911	NA	no_MHC	EQTLGEN
rs480104	1	160801046	CD244	ENSG00000122223	bipolar	C	2095	rs61803260	unconditioned	1.8107e-14	0.485631	1.84512e-14	0.494844	0.0195253	31.6425	NA	no_MHC	EQTLGEN
rs480104	1	160801046	CD244	ENSG00000122223	bipolar	C	2070	rs6663259	unconditioned	0.0450669	0.0338534	0.0459176	0.0336509	0.841511	3.09961	NA	no_MHC	EQTLGEN
rs480104	1	160801046	CD244	ENSG00000122223	bipolar_noukb	C	2621	unconditioned	unconditioned	6.47594e-302	0.451761	7.81343e-302	0.545061	0.00317867	721.144	NA	no_MHC	EQTLGEN
rs480104	1	160801046	CD244	ENSG00000122223	bipolar_noukb	C	2032	rs111255902	unconditioned	0.00462497	0.471107	0.00479243	0.488133	0.0313427	5.37628	NA	no_MHC	EQTLGEN
rs480104	1	160801046	CD244	ENSG00000122223	bipolar_noukb	C	2065	rs111356348	unconditioned	1.2372e-14	0.487533	1.2822e-14	0.50526	0.00720692	32.0233	NA	no_MHC	EQTLGEN
rs480104	1	160801046	CD244	ENSG00000122223	bipolar_noukb	C	2092	rs11265506	unconditioned	5.92676e-09	0.488955	6.14315e-09	0.506803	0.00424257	18.9438	NA	no_MHC	EQTLGEN
rs480104	1	160801046	CD244	ENSG00000122223	bipolar_noukb	C	2032	rs116549279	unconditioned	0.00247815	0.46066	0.00256797	0.477299	0.0569956	6.00024	NA	no_MHC	EQTLGEN
rs480104	1	160801046	CD244	ENSG00000122223	bipolar_noukb	C	2136	rs12038419	unconditioned	1.18472e-52	0.489263	1.22832e-52	0.507264	0.00347227	119.565	NA	no_MHC	EQTLGEN
rs480104	1	160801046	CD244	ENSG00000122223	bipolar_noukb	C	2040	rs12068654	unconditioned	0.000697175	0.482746	0.000722462	0.50024	0.0155951	7.26847	NA	no_MHC	EQTLGEN
rs480104	1	160801046	CD244	ENSG00000122223	bipolar_noukb	C	2031	rs12738298	unconditioned	0.0294026	0.0799506	0.0304668	0.0820662	0.778114	3.52667	NA	no_MHC	EQTLGEN
rs480104	1	160801046	CD244	ENSG00000122223	bipolar_noukb	C	2033	rs12749123	unconditioned	1.85374e-06	0.488615	1.92087e-06	0.506305	0.00507684	13.1983	NA	no_MHC	EQTLGEN
rs480104	1	160801046	CD244	ENSG00000122223	bipolar_noukb	C	2031	rs144266901	unconditioned	0.151208	0.148229	0.156681	0.153203	0.390679	1.8891	NA	no_MHC	EQTLGEN
rs480104	1	160801046	CD244	ENSG00000122223	bipolar_noukb	C	2049	rs3953094	unconditioned	0.000269814	0.488804	0.000279604	0.506536	0.00411057	8.21778	NA	no_MHC	EQTLGEN
rs480104	1	160801046	CD244	ENSG00000122223	bipolar_noukb	C	2091	rs61803260	unconditioned	1.78889e-14	0.479782	1.8542e-14	0.497275	0.0229428	31.6546	NA	no_MHC	EQTLGEN
rs480104	1	160801046	CD244	ENSG00000122223	bipolar_noukb	C	2066	rs6663259	unconditioned	0.0415779	0.0309774	0.0430901	0.031251	0.853104	3.18019	NA	no_MHC	EQTLGEN
rs480104	1	160801046	CD244	ENSG00000122223	depression_Als_noukb_included	C	2419	unconditioned	unconditioned	1.37142e-302	0.959009	4.81247e-302	0.0336453	0.0073456	720.393	NA	no_MHC	EQTLGEN
rs480104	1	160801046	CD244	ENSG00000122223	depression_Als_noukb_included	C	1984	rs111255902	unconditioned	0.00939013	0.956435	0.000277696	0.0282793	0.00561793	4.6681	NA	no_MHC	EQTLGEN
rs480104	1	160801046	CD244	ENSG00000122223	depression_Als_noukb_included	C	2017	rs111356348	unconditioned	2.44802e-14	0.964915	7.27849e-16	0.0286825	0.00640272	31.3409	NA	no_MHC	EQTLGEN
rs480104	1	160801046	CD244	ENSG00000122223	depression_Als_noukb_included	C	2044	rs11265506	unconditioned	1.17129e-08	0.966189	3.49804e-10	0.02885	0.00496137	18.2626	NA	no_MHC	EQTLGEN
rs480104	1	160801046	CD244	ENSG00000122223	depression_Als_noukb_included	C	1984	rs116549279	unconditioned	0.00510715	0.949458	0.000151098	0.028073	0.0172109	5.27711	NA	no_MHC	EQTLGEN
rs480104	1	160801046	CD244	ENSG00000122223	depression_Als_noukb_included	C	2088	rs12038419	unconditioned	2.33261e-52	0.963342	7.02356e-54	0.0289989	0.00765883	118.887	NA	no_MHC	EQTLGEN
rs480104	1	160801046	CD244	ENSG00000122223	depression_Als_noukb_included	C	1992	rs12068654	unconditioned	0.00141706	0.967615	4.19311e-05	0.0286296	0.00229653	6.55917	NA	no_MHC	EQTLGEN
rs480104	1	160801046	CD244	ENSG00000122223	depression_Als_noukb_included	C	1983	rs12738298	unconditioned	0.260814	0.707447	0.00771159	0.0209143	0.00311279	1.34395	NA	no_MHC	EQTLGEN
rs480104	1	160801046	CD244	ENSG00000122223	depression_Als_noukb_included	C	1985	rs12749123	unconditioned	3.65089e-06	0.96226	1.08018e-07	0.0284608	0.00927506	12.5205	NA	no_MHC	EQTLGEN
rs480104	1	160801046	CD244	ENSG00000122223	depression_Als_noukb_included	C	1983	rs144266901	unconditioned	0.490807	0.476527	0.0145119	0.0140856	0.00406884	0.711704	NA	no_MHC	EQTLGEN
rs480104	1	160801046	CD244	ENSG00000122223	depression_Als_noukb_included	C	2001	rs3953094	unconditioned	0.000531984	0.963606	1.57719e-05	0.0285611	0.00728485	7.5389	NA	no_MHC	EQTLGEN
rs480104	1	160801046	CD244	ENSG00000122223	depression_Als_noukb_included	C	2043	rs61803260	unconditioned	3.59914e-14	0.965244	1.07425e-15	0.0288041	0.00595234	30.9555	NA	no_MHC	EQTLGEN
rs480104	1	160801046	CD244	ENSG00000122223	depression_Als_noukb_included	C	2018	rs6663259	unconditioned	0.555628	0.411081	0.0165207	0.0122183	0.00455167	0.587656	NA	no_MHC	EQTLGEN
rs480104	1	160801046	CD244	ENSG00000122223	depression_Als_ukb_included	C	2501	unconditioned	unconditioned	1.39498e-302	0.975703	3.10768e-302	0.0217338	0.00256325	720.376	NA	no_MHC	EQTLGEN
rs480104	1	160801046	CD244	ENSG00000122223	depression_Als_ukb_included	C	2001	rs111255902	unconditioned	0.00936815	0.954238	0.0001402	0.0142587	0.0219949	4.67044	NA	no_MHC	EQTLGEN
rs480104	1	160801046	CD244	ENSG00000122223	depression_Als_ukb_included	C	2034	rs111356348	unconditioned	2.48794e-14	0.980511	3.74419e-16	0.0147513	0.00473787	31.3247	NA	no_MHC	EQTLGEN
rs480104	1	160801046	CD244	ENSG00000122223	depression_Als_ukb_included	C	2061	rs11265506	unconditioned	1.19134e-08	0.982794	1.80017e-10	0.0148482	0.00235775	18.2456	NA	no_MHC	EQTLGEN
rs480104	1	160801046	CD244	ENSG00000122223	depression_Als_ukb_included	C	2001	rs116549279	unconditioned	0.00522918	0.972088	7.81765e-05	0.0145247	0.00808029	5.2535	NA	no_MHC	EQTLGEN
rs480104	1	160801046	CD244	ENSG00000122223	depression_Als_ukb_included	C	2105	rs12038419	unconditioned	2.37894e-52	0.98246	3.61851e-54	0.0149412	0.00259883	118.868	NA	no_MHC	EQTLGEN
rs480104	1	160801046	CD244	ENSG00000122223	depression_Als_ukb_included	C	2009	rs12068654	unconditioned	0.00141238	0.977903	2.117e-05	0.0146516	0.00601157	6.56248	NA	no_MHC	EQTLGEN
rs480104	1	160801046	CD244	ENSG00000122223	depression_Als_ukb_included	C	2000	rs12738298	unconditioned	0.263069	0.71464	0.00393089	0.0106707	0.00768901	1.33534	NA	no_MHC	EQTLGEN
rs480104	1	160801046	CD244	ENSG00000122223	depression_Als_ukb_included	C	2002	rs12749123	unconditioned	3.71437e-06	0.979023	5.55498e-08	0.0146353	0.00633821	12.5033	NA	no_MHC	EQTLGEN
rs480104	1	160801046	CD244	ENSG00000122223	depression_Als_ukb_included	C	2000	rs144266901	unconditioned	0.492799	0.480866	0.0073636	0.00717349	0.0117984	0.707654	NA	no_MHC	EQTLGEN
rs480104	1	160801046	CD244	ENSG00000122223	depression_Als_ukb_included	C	2018	rs3953094	unconditioned	0.000542293	0.982367	8.12839e-06	0.0147223	0.00236062	7.5197	NA	no_MHC	EQTLGEN
rs480104	1	160801046	CD244	ENSG00000122223	depression_Als_ukb_included	C	2060	rs61803260	unconditioned	3.66318e-14	0.982447	5.53442e-16	0.0148403	0.00271254	30.9379	NA	no_MHC	EQTLGEN
rs480104	1	160801046	CD244	ENSG00000122223	depression_Als_ukb_included	C	2035	rs6663259	unconditioned	0.56338	0.418806	0.00847831	0.00629959	0.0030363	0.573802	NA	no_MHC	EQTLGEN
rs480104	1	160801046	CD244	ENSG00000122223	schizophrenia	C	2644	unconditioned	unconditioned	8.2343e-303	0.574515	6.05044e-302	0.422142	0.00334329	720.903	NA	no_MHC	EQTLGEN
rs480104	1	160801046	CD244	ENSG00000122223	schizophrenia	C	2039	rs111255902	unconditioned	0.00559592	0.570109	0.0040139	0.408922	0.0113588	5.18572	NA	no_MHC	EQTLGEN
rs480104	1	160801046	CD244	ENSG00000122223	schizophrenia	C	2072	rs111356348	unconditioned	1.4648e-14	0.577206	1.05096e-14	0.414123	0.0086714	31.8545	NA	no_MHC	EQTLGEN
rs480104	1	160801046	CD244	ENSG00000122223	schizophrenia	C	2099	rs11265506	unconditioned	7.01681e-09	0.578892	5.03567e-09	0.415441	0.00566678	18.775	NA	no_MHC	EQTLGEN
rs480104	1	160801046	CD244	ENSG00000122223	schizophrenia	C	2039	rs116549279	unconditioned	0.00306636	0.57	0.00219949	0.408843	0.0158914	5.78727	NA	no_MHC	EQTLGEN
rs480104	1	160801046	CD244	ENSG00000122223	schizophrenia	C	2143	rs12038419	unconditioned	1.40483e-52	0.580159	1.00855e-52	0.416504	0.0033371	119.395	NA	no_MHC	EQTLGEN
rs480104	1	160801046	CD244	ENSG00000122223	schizophrenia	C	2047	rs12068654	unconditioned	0.000837234	0.579742	0.000600561	0.415855	0.00296561	7.08541	NA	no_MHC	EQTLGEN
rs480104	1	160801046	CD244	ENSG00000122223	schizophrenia	C	2038	rs12738298	unconditioned	0.155605	0.423242	0.111611	0.303572	0.00597066	1.86044	NA	no_MHC	EQTLGEN
rs480104	1	160801046	CD244	ENSG00000122223	schizophrenia	C	2040	rs12749123	unconditioned	2.19654e-06	0.578975	1.57555e-06	0.415287	0.00573443	13.0286	NA	no_MHC	EQTLGEN
rs480104	1	160801046	CD244	ENSG00000122223	schizophrenia	C	2038	rs144266901	unconditioned	0.290407	0.285536	0.2083	0.204795	0.0109613	1.23647	NA	no_MHC	EQTLGEN
rs480104	1	160801046	CD244	ENSG00000122223	schizophrenia	C	2056	rs3953094	unconditioned	0.000319741	0.579267	0.000229373	0.415545	0.00463972	8.048	NA	no_MHC	EQTLGEN
rs480104	1	160801046	CD244	ENSG00000122223	schizophrenia	C	2098	rs61803260	unconditioned	2.16051e-14	0.579455	1.55049e-14	0.41584	0.00470575	31.4658	NA	no_MHC	EQTLGEN
rs480104	1	160801046	CD244	ENSG00000122223	schizophrenia	C	2073	rs6663259	unconditioned	0.32957	0.247595	0.236458	0.177634	0.00874231	1.10997	NA	no_MHC	EQTLGEN
rs4803482	19	42066641	CEACAM21	ENSG00000007129	adhd	C	1595	unconditioned	unconditioned	0	0.972496	0	0.0219926	0.00551185	2892.92	NA	no_MHC	EQTLGEN
rs4803482	19	42066641	CEACAM21	ENSG00000007129	adhd	C	1269	rs10421574	unconditioned	2.68559e-41	0.979408	4.01349e-43	0.0146309	0.00596152	93.4181	NA	no_MHC	EQTLGEN
rs4803482	19	42066641	CEACAM21	ENSG00000007129	adhd	C	1267	rs111403414	unconditioned	5.73999e-24	0.962697	8.58199e-26	0.0143706	0.0229321	53.5146	NA	no_MHC	EQTLGEN
rs4803482	19	42066641	CEACAM21	ENSG00000007129	adhd	C	1267	rs11466347	unconditioned	0.00047286	0.976291	7.06433e-06	0.0145767	0.00865267	7.65671	NA	no_MHC	EQTLGEN
rs4803482	19	42066641	CEACAM21	ENSG00000007129	adhd	C	1267	rs117388669	unconditioned	4.93433e-25	0.973856	7.37155e-27	0.0145371	0.0116065	55.9684	NA	no_MHC	EQTLGEN
rs4803482	19	42066641	CEACAM21	ENSG00000007129	adhd	C	1332	rs117777658	unconditioned	6.3259e-90	0.973933	9.90356e-92	0.0152366	0.0108305	205.388	NA	no_MHC	EQTLGEN
rs4803482	19	42066641	CEACAM21	ENSG00000007129	adhd	C	1267	rs142725974	unconditioned	0.00409212	0.965645	6.1263e-05	0.0144409	0.0157604	5.49869	NA	no_MHC	EQTLGEN
rs4803482	19	42066641	CEACAM21	ENSG00000007129	adhd	C	1266	rs148788429	unconditioned	6.0147e-16	0.944404	8.97838e-18	0.014056	0.0415399	35.0472	NA	no_MHC	EQTLGEN
rs4803482	19	42066641	CEACAM21	ENSG00000007129	adhd	C	1269	rs16975338	unconditioned	3.3057e-45	0.977112	4.9434e-47	0.0146036	0.00828452	102.421	NA	no_MHC	EQTLGEN
rs4803482	19	42066641	CEACAM21	ENSG00000007129	adhd	C	1266	rs186216385	unconditioned	0.00017826	0.977932	2.66096e-06	0.0145907	0.00729609	8.63227	NA	no_MHC	EQTLGEN
rs4803482	19	42066641	CEACAM21	ENSG00000007129	adhd	C	1276	rs2058149	unconditioned	3.51947e-32	0.972999	5.276e-34	0.0145737	0.0124277	72.4244	NA	no_MHC	EQTLGEN
rs4803482	19	42066641	CEACAM21	ENSG00000007129	adhd	C	1267	rs2286754	unconditioned	5.69661e-18	0.963208	8.5091e-20	0.0143651	0.0224271	39.7067	NA	no_MHC	EQTLGEN
rs4803482	19	42066641	CEACAM21	ENSG00000007129	adhd	C	1269	rs3745936	unconditioned	1.37889e-107	0.97981	2.06062e-109	0.0146368	0.00555331	246.055	NA	no_MHC	EQTLGEN
rs4803482	19	42066641	CEACAM21	ENSG00000007129	adhd	C	1267	rs62119458	unconditioned	4.25476e-16	0.925579	6.37911e-18	0.0138165	0.0606047	35.3933	NA	no_MHC	EQTLGEN
rs4803482	19	42066641	CEACAM21	ENSG00000007129	adhd	C	1269	rs7252454	unconditioned	5.7598e-26	0.953554	8.61815e-28	0.0142354	0.0322105	58.1163	NA	no_MHC	EQTLGEN
rs4803482	19	42066641	CEACAM21	ENSG00000007129	adhd	C	1267	rs74804009	unconditioned	7.87405e-13	0.921604	1.18091e-14	0.0137572	0.0646392	27.87	NA	no_MHC	EQTLGEN
rs4803482	19	42066641	CEACAM21	ENSG00000007129	adhd	C	1267	rs79219442	unconditioned	2.72627e-10	0.940529	4.0828e-12	0.0140397	0.0454317	22.0229	NA	no_MHC	EQTLGEN
rs4803482	19	42066641	CEACAM21	ENSG00000007129	adhd	C	1267	rs8103493	unconditioned	7.16584e-16	0.98038	1.07004e-17	0.0146345	0.0049854	34.872	NA	no_MHC	EQTLGEN
rs4803482	19	42066641	CEACAM21	ENSG00000007129	alzheimers	C	2847	unconditioned	unconditioned	0	0.947481	0	0.0510189	0.0015004	2892.57	NA	no_MHC	EQTLGEN
rs4803482	19	42066641	CEACAM21	ENSG00000007129	alzheimers	C	1477	rs10421574	unconditioned	2.71062e-41	0.988558	2.84453e-43	0.0103729	0.0010691	93.4088	NA	no_MHC	EQTLGEN
rs4803482	19	42066641	CEACAM21	ENSG00000007129	alzheimers	C	1475	rs111403414	unconditioned	5.89049e-24	0.986296	6.18153e-26	0.0103469	0.00335687	53.4887	NA	no_MHC	EQTLGEN
rs4803482	19	42066641	CEACAM21	ENSG00000007129	alzheimers	C	1475	rs11466347	unconditioned	0.000387168	0.982363	4.06925e-06	0.010318	0.00692742	7.85665	NA	no_MHC	EQTLGEN
rs4803482	19	42066641	CEACAM21	ENSG00000007129	alzheimers	C	1475	rs117388669	unconditioned	5.00301e-25	0.986503	5.25009e-27	0.0103491	0.00314763	55.9546	NA	no_MHC	EQTLGEN
rs4803482	19	42066641	CEACAM21	ENSG00000007129	alzheimers	C	1540	rs117777658	unconditioned	6.41117e-90	0.984678	6.95308e-92	0.0106744	0.00464714	205.375	NA	no_MHC	EQTLGEN
rs4803482	19	42066641	CEACAM21	ENSG00000007129	alzheimers	C	1476	rs142725974	unconditioned	0.00357004	0.981461	3.75158e-05	0.0103091	0.00462205	5.63518	NA	no_MHC	EQTLGEN
rs4803482	19	42066641	CEACAM21	ENSG00000007129	alzheimers	C	1474	rs148788429	unconditioned	6.28652e-16	0.985932	6.59499e-18	0.0103394	0.00372882	35.003	NA	no_MHC	EQTLGEN
rs4803482	19	42066641	CEACAM21	ENSG00000007129	alzheimers	C	1477	rs16975338	unconditioned	3.34396e-45	0.98766	3.51004e-47	0.0103651	0.00197495	102.409	NA	no_MHC	EQTLGEN
rs4803482	19	42066641	CEACAM21	ENSG00000007129	alzheimers	C	1475	rs186216385	unconditioned	2.81327e-08	0.96714	2.95792e-10	0.010146	0.0227143	17.3863	NA	no_MHC	EQTLGEN
rs4803482	19	42066641	CEACAM21	ENSG00000007129	alzheimers	C	1485	rs2058149	unconditioned	7.73717e-38	0.970629	8.14287e-40	0.0101961	0.019175	85.4522	NA	no_MHC	EQTLGEN
rs4803482	19	42066641	CEACAM21	ENSG00000007129	alzheimers	C	1476	rs2286754	unconditioned	2.14732e-38	0.982098	2.25476e-40	0.0103048	0.00759734	86.734	NA	no_MHC	EQTLGEN
rs4803482	19	42066641	CEACAM21	ENSG00000007129	alzheimers	C	1477	rs3745936	unconditioned	1.39151e-107	0.988067	1.46035e-109	0.0103679	0.00156468	246.046	NA	no_MHC	EQTLGEN
rs4803482	19	42066641	CEACAM21	ENSG00000007129	alzheimers	C	1475	rs62119458	unconditioned	4.5402e-16	0.987426	4.76399e-18	0.0103588	0.0022156	35.3284	NA	no_MHC	EQTLGEN
rs4803482	19	42066641	CEACAM21	ENSG00000007129	alzheimers	C	1477	rs7252454	unconditioned	5.97016e-26	0.988468	6.26612e-28	0.0103735	0.00115813	58.0804	NA	no_MHC	EQTLGEN
rs4803482	19	42066641	CEACAM21	ENSG00000007129	alzheimers	C	1475	rs74804009	unconditioned	8.43583e-13	0.987057	8.85198e-15	0.0103549	0.00258848	27.8011	NA	no_MHC	EQTLGEN
rs4803482	19	42066641	CEACAM21	ENSG00000007129	alzheimers	C	1475	rs79219442	unconditioned	2.8484e-10	0.981417	2.99058e-12	0.0102957	0.00828682	21.9791	NA	no_MHC	EQTLGEN
rs4803482	19	42066641	CEACAM21	ENSG00000007129	alzheimers	C	1476	rs8103493	unconditioned	5.79455e-20	0.97912	6.08587e-22	0.0102728	0.010607	44.2948	NA	no_MHC	EQTLGEN
rs4803482	19	42066641	CEACAM21	ENSG00000007129	alzheimers_noukb	C	2822	unconditioned	unconditioned	0	0.766308	0	0.220023	0.0136693	2892.75	NA	no_MHC	EQTLGEN
rs4803482	19	42066641	CEACAM21	ENSG00000007129	alzheimers_noukb	C	1485	rs10421574	unconditioned	2.36772e-41	0.863522	3.6073e-42	0.131555	0.00492306	93.5441	NA	no_MHC	EQTLGEN
rs4803482	19	42066641	CEACAM21	ENSG00000007129	alzheimers_noukb	C	1483	rs111403414	unconditioned	3.18535e-24	0.532544	4.87544e-25	0.0811239	0.386332	54.1035	NA	no_MHC	EQTLGEN
rs4803482	19	42066641	CEACAM21	ENSG00000007129	alzheimers_noukb	C	1483	rs11466347	unconditioned	0.000329357	0.858294	5.0178e-05	0.130752	0.010575	8.01837	NA	no_MHC	EQTLGEN
rs4803482	19	42066641	CEACAM21	ENSG00000007129	alzheimers_noukb	C	1483	rs117388669	unconditioned	4.34951e-25	0.856927	6.62637e-26	0.130538	0.0125352	56.0946	NA	no_MHC	EQTLGEN
rs4803482	19	42066641	CEACAM21	ENSG00000007129	alzheimers_noukb	C	1549	rs117777658	unconditioned	5.54386e-90	0.849133	8.51365e-91	0.13038	0.0204865	205.52	NA	no_MHC	EQTLGEN
rs4803482	19	42066641	CEACAM21	ENSG00000007129	alzheimers_noukb	C	1484	rs142725974	unconditioned	0.0030246	0.85164	0.000460883	0.129756	0.0151186	5.80098	NA	no_MHC	EQTLGEN
rs4803482	19	42066641	CEACAM21	ENSG00000007129	alzheimers_noukb	C	1483	rs148788429	unconditioned	4.99935e-26	0.79132	7.62123e-27	0.120544	0.0881358	58.2579	NA	no_MHC	EQTLGEN
rs4803482	19	42066641	CEACAM21	ENSG00000007129	alzheimers_noukb	C	1485	rs16975338	unconditioned	2.90785e-45	0.858253	4.4307e-46	0.130761	0.0109854	102.549	NA	no_MHC	EQTLGEN
rs4803482	19	42066641	CEACAM21	ENSG00000007129	alzheimers_noukb	C	1483	rs186216385	unconditioned	2.43991e-08	0.837828	3.71779e-09	0.127629	0.0345434	17.5287	NA	no_MHC	EQTLGEN
rs4803482	19	42066641	CEACAM21	ENSG00000007129	alzheimers_noukb	C	1493	rs2058149	unconditioned	6.62855e-38	0.831445	1.01197e-38	0.126894	0.0416617	85.6068	NA	no_MHC	EQTLGEN
rs4803482	19	42066641	CEACAM21	ENSG00000007129	alzheimers_noukb	C	1484	rs2286754	unconditioned	1.88372e-38	0.861504	2.86993e-39	0.131247	0.00724929	86.865	NA	no_MHC	EQTLGEN
rs4803482	19	42066641	CEACAM21	ENSG00000007129	alzheimers_noukb	C	1485	rs3745936	unconditioned	1.2043e-107	0.854566	1.83493e-108	0.13019	0.0152436	246.191	NA	no_MHC	EQTLGEN
rs4803482	19	42066641	CEACAM21	ENSG00000007129	alzheimers_noukb	C	1483	rs62119458	unconditioned	3.95408e-16	0.859759	6.02379e-17	0.13097	0.00927145	35.4666	NA	no_MHC	EQTLGEN
rs4803482	19	42066641	CEACAM21	ENSG00000007129	alzheimers_noukb	C	1485	rs7252454	unconditioned	5.43889e-26	0.862513	8.28805e-27	0.131428	0.00605939	58.1736	NA	no_MHC	EQTLGEN
rs4803482	19	42066641	CEACAM21	ENSG00000007129	alzheimers_noukb	C	1483	rs74804009	unconditioned	7.32957e-13	0.857377	1.11664e-13	0.130607	0.012016	27.9417	NA	no_MHC	EQTLGEN
rs4803482	19	42066641	CEACAM21	ENSG00000007129	alzheimers_noukb	C	1483	rs79219442	unconditioned	2.16815e-10	0.746176	3.30514e-11	0.113607	0.140217	22.252	NA	no_MHC	EQTLGEN
rs4803482	19	42066641	CEACAM21	ENSG00000007129	alzheimers_noukb	C	1484	rs8103493	unconditioned	5.09372e-20	0.860808	7.76027e-21	0.131136	0.00805636	44.4237	NA	no_MHC	EQTLGEN
rs4803482	19	42066641	CEACAM21	ENSG00000007129	anxiety_cc	C	1696	unconditioned	unconditioned	0	0.902764	0	0.0717508	0.0254847	2892.68	NA	no_MHC	EQTLGEN
rs4803482	19	42066641	CEACAM21	ENSG00000007129	anxiety_cc	C	1281	rs10421574	unconditioned	2.56683e-41	0.936121	1.31929e-42	0.0480987	0.01578	93.4633	NA	no_MHC	EQTLGEN
rs4803482	19	42066641	CEACAM21	ENSG00000007129	anxiety_cc	C	1278	rs111403414	unconditioned	8.67932e-10	0.891262	4.45602e-11	0.0456949	0.0630433	20.8649	NA	no_MHC	EQTLGEN
rs4803482	19	42066641	CEACAM21	ENSG00000007129	anxiety_cc	C	1279	rs11466347	unconditioned	0.00035874	0.930917	1.84285e-05	0.0478004	0.0209054	7.93291	NA	no_MHC	EQTLGEN
rs4803482	19	42066641	CEACAM21	ENSG00000007129	anxiety_cc	C	1278	rs117388669	unconditioned	1.29287e-08	0.919472	6.63769e-10	0.0471729	0.0333547	18.1638	NA	no_MHC	EQTLGEN
rs4803482	19	42066641	CEACAM21	ENSG00000007129	anxiety_cc	C	1345	rs117777658	unconditioned	5.59076e-90	0.858409	3.21771e-91	0.0493126	0.0922784	205.512	NA	no_MHC	EQTLGEN
rs4803482	19	42066641	CEACAM21	ENSG00000007129	anxiety_cc	C	1278	rs142725974	unconditioned	0.00405762	0.915956	0.000208321	0.046993	0.0327849	5.50716	NA	no_MHC	EQTLGEN
rs4803482	19	42066641	CEACAM21	ENSG00000007129	anxiety_cc	C	1278	rs148788429	unconditioned	4.56342e-10	0.936858	2.34289e-11	0.0480838	0.0150582	21.5078	NA	no_MHC	EQTLGEN
rs4803482	19	42066641	CEACAM21	ENSG00000007129	anxiety_cc	C	1281	rs16975338	unconditioned	2.96293e-45	0.87504	1.52919e-46	0.0450815	0.0798783	102.53	NA	no_MHC	EQTLGEN
rs4803482	19	42066641	CEACAM21	ENSG00000007129	anxiety_cc	C	1278	rs186216385	unconditioned	0.000179583	0.933889	9.2199e-06	0.0479285	0.0179934	8.62487	NA	no_MHC	EQTLGEN
rs4803482	19	42066641	CEACAM21	ENSG00000007129	anxiety_cc	C	1289	rs2058149	unconditioned	7.43463e-38	0.932659	3.83543e-39	0.0480954	0.0192458	85.4921	NA	no_MHC	EQTLGEN
rs4803482	19	42066641	CEACAM21	ENSG00000007129	anxiety_cc	C	1280	rs2286754	unconditioned	2.0425e-38	0.934155	1.05025e-39	0.048016	0.0178294	86.7841	NA	no_MHC	EQTLGEN
rs4803482	19	42066641	CEACAM21	ENSG00000007129	anxiety_cc	C	1281	rs3745936	unconditioned	1.30456e-107	0.926254	6.70759e-109	0.0475984	0.0261478	246.111	NA	no_MHC	EQTLGEN
rs4803482	19	42066641	CEACAM21	ENSG00000007129	anxiety_cc	C	1279	rs62119458	unconditioned	4.24241e-16	0.922635	2.17946e-17	0.0473686	0.0299969	35.3962	NA	no_MHC	EQTLGEN
rs4803482	19	42066641	CEACAM21	ENSG00000007129	anxiety_cc	C	1281	rs7252454	unconditioned	5.57576e-26	0.923178	2.86852e-27	0.0474647	0.0293575	58.1488	NA	no_MHC	EQTLGEN
rs4803482	19	42066641	CEACAM21	ENSG00000007129	anxiety_cc	C	1279	rs74804009	unconditioned	7.63056e-13	0.892801	3.92282e-14	0.0458369	0.0613622	27.9014	NA	no_MHC	EQTLGEN
rs4803482	19	42066641	CEACAM21	ENSG00000007129	anxiety_cc	C	1278	rs79219442	unconditioned	0.00114288	0.930353	5.86761e-05	0.0477442	0.0207015	6.7742	NA	no_MHC	EQTLGEN
rs4803482	19	42066641	CEACAM21	ENSG00000007129	anxiety_cc	C	1280	rs8103493	unconditioned	5.52378e-20	0.933381	2.83801e-21	0.0479367	0.0186819	44.3426	NA	no_MHC	EQTLGEN
rs4803482	19	42066641	CEACAM21	ENSG00000007129	asd	C	2071	unconditioned	unconditioned	0	0.913757	0	0.0691716	0.0170716	2892.74	NA	no_MHC	EQTLGEN
rs4803482	19	42066641	CEACAM21	ENSG00000007129	asd	C	1459	rs10421574	unconditioned	2.48563e-41	0.906502	1.18887e-42	0.0433074	0.0501904	93.4955	NA	no_MHC	EQTLGEN
rs4803482	19	42066641	CEACAM21	ENSG00000007129	asd	C	1457	rs111403414	unconditioned	5.55308e-24	0.93008	2.65045e-25	0.0443665	0.0255537	53.5477	NA	no_MHC	EQTLGEN
rs4803482	19	42066641	CEACAM21	ENSG00000007129	asd	C	1457	rs11466347	unconditioned	0.000373021	0.94024	1.77991e-05	0.04485	0.0145196	7.89387	NA	no_MHC	EQTLGEN
rs4803482	19	42066641	CEACAM21	ENSG00000007129	asd	C	1457	rs117388669	unconditioned	4.72798e-25	0.932428	2.2565e-26	0.0444785	0.0230937	56.0111	NA	no_MHC	EQTLGEN
rs4803482	19	42066641	CEACAM21	ENSG00000007129	asd	C	1523	rs117777658	unconditioned	6.08039e-90	0.934358	2.9927e-91	0.0459684	0.0196736	205.428	NA	no_MHC	EQTLGEN
rs4803482	19	42066641	CEACAM21	ENSG00000007129	asd	C	1458	rs142725974	unconditioned	0.00335637	0.925771	0.000160482	0.0442384	0.0264735	5.69689	NA	no_MHC	EQTLGEN
rs4803482	19	42066641	CEACAM21	ENSG00000007129	asd	C	1456	rs148788429	unconditioned	5.92051e-16	0.928726	2.82419e-17	0.0442749	0.0269994	35.0629	NA	no_MHC	EQTLGEN
rs4803482	19	42066641	CEACAM21	ENSG00000007129	asd	C	1459	rs16975338	unconditioned	3.19307e-45	0.943224	1.52442e-46	0.0450192	0.0117571	102.455	NA	no_MHC	EQTLGEN
rs4803482	19	42066641	CEACAM21	ENSG00000007129	asd	C	1457	rs186216385	unconditioned	2.69307e-08	0.926026	1.28551e-09	0.0441732	0.0298005	17.43	NA	no_MHC	EQTLGEN
rs4803482	19	42066641	CEACAM21	ENSG00000007129	asd	C	1467	rs2058149	unconditioned	7.50218e-38	0.941174	3.59201e-39	0.0450491	0.0137768	85.483	NA	no_MHC	EQTLGEN
rs4803482	19	42066641	CEACAM21	ENSG00000007129	asd	C	1458	rs2286754	unconditioned	2.0543e-38	0.939563	9.8057e-40	0.0448321	0.015605	86.7783	NA	no_MHC	EQTLGEN
rs4803482	19	42066641	CEACAM21	ENSG00000007129	asd	C	1459	rs3745936	unconditioned	1.3204e-107	0.9377	6.30819e-109	0.0447811	0.0175189	246.099	NA	no_MHC	EQTLGEN
rs4803482	19	42066641	CEACAM21	ENSG00000007129	asd	C	1457	rs62119458	unconditioned	4.22739e-16	0.919437	2.01823e-17	0.0438589	0.0367039	35.3998	NA	no_MHC	EQTLGEN
rs4803482	19	42066641	CEACAM21	ENSG00000007129	asd	C	1459	rs7252454	unconditioned	5.7071e-26	0.9449	2.72501e-27	0.0451068	0.009993	58.1255	NA	no_MHC	EQTLGEN
rs4803482	19	42066641	CEACAM21	ENSG00000007129	asd	C	1457	rs74804009	unconditioned	8.01761e-13	0.938173	3.82601e-14	0.0447526	0.0170741	27.852	NA	no_MHC	EQTLGEN
rs4803482	19	42066641	CEACAM21	ENSG00000007129	asd	C	1457	rs79219442	unconditioned	2.40773e-10	0.829775	1.15231e-11	0.0395815	0.130644	22.1472	NA	no_MHC	EQTLGEN
rs4803482	19	42066641	CEACAM21	ENSG00000007129	asd	C	1458	rs8103493	unconditioned	5.58281e-20	0.943317	2.66448e-21	0.0450096	0.0116734	44.332	NA	no_MHC	EQTLGEN
rs4803482	19	42066641	CEACAM21	ENSG00000007129	bipolar	C	2051	unconditioned	unconditioned	0	0.917738	0	0.0768025	0.00545976	2892.87	NA	no_MHC	EQTLGEN
rs4803482	19	42066641	CEACAM21	ENSG00000007129	bipolar	C	1411	rs10421574	unconditioned	2.59139e-41	0.945041	1.3743e-42	0.0501137	0.0048458	93.4538	NA	no_MHC	EQTLGEN
rs4803482	19	42066641	CEACAM21	ENSG00000007129	bipolar	C	1409	rs111403414	unconditioned	5.53783e-24	0.929861	2.93721e-25	0.0492982	0.0208408	53.5504	NA	no_MHC	EQTLGEN
rs4803482	19	42066641	CEACAM21	ENSG00000007129	bipolar	C	1409	rs11466347	unconditioned	0.000377782	0.940632	2.00334e-05	0.0498717	0.00909823	7.88119	NA	no_MHC	EQTLGEN
rs4803482	19	42066641	CEACAM21	ENSG00000007129	bipolar	C	1409	rs117388669	unconditioned	4.73528e-25	0.935168	2.51126e-26	0.0495795	0.0152522	56.0096	NA	no_MHC	EQTLGEN
rs4803482	19	42066641	CEACAM21	ENSG00000007129	bipolar	C	1473	rs117777658	unconditioned	6.07809e-90	0.938074	3.26831e-91	0.0504306	0.011495	205.428	NA	no_MHC	EQTLGEN
rs4803482	19	42066641	CEACAM21	ENSG00000007129	bipolar	C	1410	rs142725974	unconditioned	0.00346237	0.936023	0.000183679	0.0496452	0.0106856	5.6658	NA	no_MHC	EQTLGEN
rs4803482	19	42066641	CEACAM21	ENSG00000007129	bipolar	C	1408	rs148788429	unconditioned	5.94265e-16	0.933848	3.1506e-17	0.0494929	0.0166589	35.0592	NA	no_MHC	EQTLGEN
rs4803482	19	42066641	CEACAM21	ENSG00000007129	bipolar	C	1411	rs16975338	unconditioned	3.1808e-45	0.940692	1.68723e-46	0.0498887	0.00941939	102.459	NA	no_MHC	EQTLGEN
rs4803482	19	42066641	CEACAM21	ENSG00000007129	bipolar	C	1409	rs186216385	unconditioned	2.68974e-08	0.926633	1.42671e-09	0.049127	0.0242397	17.4312	NA	no_MHC	EQTLGEN
rs4803482	19	42066641	CEACAM21	ENSG00000007129	bipolar	C	1418	rs2058149	unconditioned	3.39211e-32	0.938452	1.80042e-33	0.0497983	0.0117501	72.4613	NA	no_MHC	EQTLGEN
rs4803482	19	42066641	CEACAM21	ENSG00000007129	bipolar	C	1409	rs2286754	unconditioned	5.50899e-18	0.932124	2.92113e-19	0.0494072	0.0184686	39.7402	NA	no_MHC	EQTLGEN
rs4803482	19	42066641	CEACAM21	ENSG00000007129	bipolar	C	1411	rs3745936	unconditioned	1.32823e-107	0.944304	7.04464e-109	0.0500781	0.00561781	246.093	NA	no_MHC	EQTLGEN
rs4803482	19	42066641	CEACAM21	ENSG00000007129	bipolar	C	1409	rs62119458	unconditioned	4.26629e-16	0.928247	2.26288e-17	0.0492126	0.0225408	35.3906	NA	no_MHC	EQTLGEN
rs4803482	19	42066641	CEACAM21	ENSG00000007129	bipolar	C	1411	rs7252454	unconditioned	5.70617e-26	0.944618	3.02636e-27	0.0500941	0.00528762	58.1257	NA	no_MHC	EQTLGEN
rs4803482	19	42066641	CEACAM21	ENSG00000007129	bipolar	C	1409	rs74804009	unconditioned	7.97912e-13	0.934099	4.23166e-14	0.0495229	0.0163779	27.8568	NA	no_MHC	EQTLGEN
rs4803482	19	42066641	CEACAM21	ENSG00000007129	bipolar	C	1408	rs79219442	unconditioned	9.65773e-08	0.878618	5.12021e-09	0.0465066	0.074875	16.1529	NA	no_MHC	EQTLGEN
rs4803482	19	42066641	CEACAM21	ENSG00000007129	bipolar	C	1409	rs8103493	unconditioned	6.89957e-16	0.943841	3.65837e-17	0.0500393	0.00611984	34.9099	NA	no_MHC	EQTLGEN
rs4803482	19	42066641	CEACAM21	ENSG00000007129	bipolar_noukb	C	2029	unconditioned	unconditioned	0	0.926641	0	0.0677453	0.00561395	2892.86	NA	no_MHC	EQTLGEN
rs4803482	19	42066641	CEACAM21	ENSG00000007129	bipolar_noukb	C	1394	rs10421574	unconditioned	2.59747e-41	0.947261	1.31621e-42	0.0479956	0.0047432	93.4515	NA	no_MHC	EQTLGEN
rs4803482	19	42066641	CEACAM21	ENSG00000007129	bipolar_noukb	C	1392	rs111403414	unconditioned	5.58361e-24	0.937328	2.82938e-25	0.0474819	0.0151904	53.5422	NA	no_MHC	EQTLGEN
rs4803482	19	42066641	CEACAM21	ENSG00000007129	bipolar_noukb	C	1392	rs11466347	unconditioned	0.000378012	0.943342	1.91529e-05	0.0477884	0.00847267	7.88059	NA	no_MHC	EQTLGEN
rs4803482	19	42066641	CEACAM21	ENSG00000007129	bipolar_noukb	C	1392	rs117388669	unconditioned	4.74609e-25	0.93718	2.40499e-26	0.0474744	0.0153451	56.0073	NA	no_MHC	EQTLGEN
rs4803482	19	42066641	CEACAM21	ENSG00000007129	bipolar_noukb	C	1457	rs117777658	unconditioned	6.09218e-90	0.939771	3.13376e-91	0.0483291	0.0118998	205.426	NA	no_MHC	EQTLGEN
rs4803482	19	42066641	CEACAM21	ENSG00000007129	bipolar_noukb	C	1393	rs142725974	unconditioned	0.00342167	0.938211	0.000173447	0.0475482	0.0106456	5.67763	NA	no_MHC	EQTLGEN
rs4803482	19	42066641	CEACAM21	ENSG00000007129	bipolar_noukb	C	1391	rs148788429	unconditioned	5.93865e-16	0.933064	3.00832e-17	0.0472462	0.0196899	35.0599	NA	no_MHC	EQTLGEN
rs4803482	19	42066641	CEACAM21	ENSG00000007129	bipolar_noukb	C	1394	rs16975338	unconditioned	3.1856e-45	0.94201	1.61465e-46	0.0477363	0.0102536	102.458	NA	no_MHC	EQTLGEN
rs4803482	19	42066641	CEACAM21	ENSG00000007129	bipolar_noukb	C	1392	rs186216385	unconditioned	2.69302e-08	0.927601	1.36493e-09	0.0469891	0.0254102	17.43	NA	no_MHC	EQTLGEN
rs4803482	19	42066641	CEACAM21	ENSG00000007129	bipolar_noukb	C	1401	rs2058149	unconditioned	3.40086e-32	0.940732	1.72485e-33	0.0477006	0.0115673	72.4587	NA	no_MHC	EQTLGEN
rs4803482	19	42066641	CEACAM21	ENSG00000007129	bipolar_noukb	C	1392	rs2286754	unconditioned	5.51346e-18	0.93275	2.79339e-19	0.0472377	0.0200126	39.7393	NA	no_MHC	EQTLGEN
rs4803482	19	42066641	CEACAM21	ENSG00000007129	bipolar_noukb	C	1394	rs3745936	unconditioned	1.3312e-107	0.946315	6.74634e-109	0.0479522	0.00573314	246.091	NA	no_MHC	EQTLGEN
rs4803482	19	42066641	CEACAM21	ENSG00000007129	bipolar_noukb	C	1392	rs62119458	unconditioned	4.28045e-16	0.931294	2.16932e-17	0.0471763	0.0215294	35.3873	NA	no_MHC	EQTLGEN
rs4803482	19	42066641	CEACAM21	ENSG00000007129	bipolar_noukb	C	1394	rs7252454	unconditioned	5.71926e-26	0.946796	2.89835e-27	0.0479756	0.00522794	58.1234	NA	no_MHC	EQTLGEN
rs4803482	19	42066641	CEACAM21	ENSG00000007129	bipolar_noukb	C	1392	rs74804009	unconditioned	7.97881e-13	0.934023	4.0434e-14	0.0473145	0.0186621	27.8568	NA	no_MHC	EQTLGEN
rs4803482	19	42066641	CEACAM21	ENSG00000007129	bipolar_noukb	C	1391	rs79219442	unconditioned	1.01305e-07	0.921533	5.13178e-09	0.04665	0.0318171	16.1051	NA	no_MHC	EQTLGEN
rs4803482	19	42066641	CEACAM21	ENSG00000007129	bipolar_noukb	C	1392	rs8103493	unconditioned	6.918e-16	0.946384	3.50484e-17	0.0479407	0.00567496	34.9072	NA	no_MHC	EQTLGEN
rs4803482	19	42066641	CEACAM21	ENSG00000007129	depression_Als_noukb_included	C	1932	unconditioned	unconditioned	0	0.965372	0	0.0313734	0.00325482	2892.81	NA	no_MHC	EQTLGEN
rs4803482	19	42066641	CEACAM21	ENSG00000007129	depression_Als_noukb_included	C	1372	rs10421574	unconditioned	2.66985e-41	0.973657	6.5144e-43	0.0237545	0.00258893	93.424	NA	no_MHC	EQTLGEN
rs4803482	19	42066641	CEACAM21	ENSG00000007129	depression_Als_noukb_included	C	1370	rs111403414	unconditioned	5.71867e-24	0.959951	1.39588e-25	0.023415	0.0166336	53.5183	NA	no_MHC	EQTLGEN
rs4803482	19	42066641	CEACAM21	ENSG00000007129	depression_Als_noukb_included	C	1370	rs11466347	unconditioned	0.000368233	0.918941	8.9835e-06	0.0223604	0.0583218	7.90679	NA	no_MHC	EQTLGEN
rs4803482	19	42066641	CEACAM21	ENSG00000007129	depression_Als_noukb_included	C	1370	rs117388669	unconditioned	4.852e-25	0.958068	1.18443e-26	0.023369	0.0185635	55.9852	NA	no_MHC	EQTLGEN
rs4803482	19	42066641	CEACAM21	ENSG00000007129	depression_Als_noukb_included	C	1435	rs117777658	unconditioned	6.29128e-90	0.970368	1.56609e-91	0.02415	0.00548165	205.393	NA	no_MHC	EQTLGEN
rs4803482	19	42066641	CEACAM21	ENSG00000007129	depression_Als_noukb_included	C	1371	rs142725974	unconditioned	0.00348214	0.954713	8.51376e-05	0.0233241	0.0183958	5.66011	NA	no_MHC	EQTLGEN
rs4803482	19	42066641	CEACAM21	ENSG00000007129	depression_Als_noukb_included	C	1369	rs148788429	unconditioned	6.14887e-16	0.96606	1.49982e-17	0.0235536	0.0103869	35.0251	NA	no_MHC	EQTLGEN
rs4803482	19	42066641	CEACAM21	ENSG00000007129	depression_Als_noukb_included	C	1372	rs16975338	unconditioned	3.22872e-45	0.954739	7.9022e-47	0.0233451	0.021916	102.444	NA	no_MHC	EQTLGEN
rs4803482	19	42066641	CEACAM21	ENSG00000007129	depression_Als_noukb_included	C	1369	rs186216385	unconditioned	0.000177076	0.971904	4.31922e-06	0.0237023	0.00421199	8.63893	NA	no_MHC	EQTLGEN
rs4803482	19	42066641	CEACAM21	ENSG00000007129	depression_Als_noukb_included	C	1379	rs2058149	unconditioned	3.50607e-32	0.969805	8.57072e-34	0.0237008	0.00649415	72.4282	NA	no_MHC	EQTLGEN
rs4803482	19	42066641	CEACAM21	ENSG00000007129	depression_Als_noukb_included	C	1370	rs2286754	unconditioned	5.72241e-18	0.96807	1.39779e-19	0.0236384	0.00829212	39.7021	NA	no_MHC	EQTLGEN
rs4803482	19	42066641	CEACAM21	ENSG00000007129	depression_Als_noukb_included	C	1372	rs3745936	unconditioned	1.36874e-107	0.97298	3.33996e-109	0.0237391	0.00328048	246.063	NA	no_MHC	EQTLGEN
rs4803482	19	42066641	CEACAM21	ENSG00000007129	depression_Als_noukb_included	C	1370	rs62119458	unconditioned	4.46509e-16	0.971461	1.08934e-17	0.0236957	0.00484363	35.3451	NA	no_MHC	EQTLGEN
rs4803482	19	42066641	CEACAM21	ENSG00000007129	depression_Als_noukb_included	C	1372	rs7252454	unconditioned	5.875e-26	0.972581	1.43552e-27	0.0237607	0.00365823	58.0965	NA	no_MHC	EQTLGEN
rs4803482	19	42066641	CEACAM21	ENSG00000007129	depression_Als_noukb_included	C	1370	rs74804009	unconditioned	8.25271e-13	0.966077	2.01387e-14	0.0235644	0.0103585	27.8231	NA	no_MHC	EQTLGEN
rs4803482	19	42066641	CEACAM21	ENSG00000007129	depression_Als_noukb_included	C	1369	rs79219442	unconditioned	1.05357e-07	0.958367	2.56984e-09	0.023358	0.0182745	16.0659	NA	no_MHC	EQTLGEN
rs4803482	19	42066641	CEACAM21	ENSG00000007129	depression_Als_noukb_included	C	1370	rs8103493	unconditioned	7.11396e-16	0.973197	1.73545e-17	0.023738	0.00306488	34.8793	NA	no_MHC	EQTLGEN
rs4803482	19	42066641	CEACAM21	ENSG00000007129	depression_Als_ukb_included	C	2025	unconditioned	unconditioned	0	0.947779	0	0.0498012	0.00241943	2892.84	NA	no_MHC	EQTLGEN
rs4803482	19	42066641	CEACAM21	ENSG00000007129	depression_Als_ukb_included	C	1399	rs10421574	unconditioned	2.62207e-41	0.956228	1.13063e-42	0.0412296	0.00254259	93.442	NA	no_MHC	EQTLGEN
rs4803482	19	42066641	CEACAM21	ENSG00000007129	depression_Als_ukb_included	C	1397	rs111403414	unconditioned	5.6147e-24	0.943004	2.42167e-25	0.0406563	0.01634	53.5367	NA	no_MHC	EQTLGEN
rs4803482	19	42066641	CEACAM21	ENSG00000007129	depression_Als_ukb_included	C	1397	rs11466347	unconditioned	0.00036687	0.915468	1.58185e-05	0.039428	0.0447215	7.9105	NA	no_MHC	EQTLGEN
rs4803482	19	42066641	CEACAM21	ENSG00000007129	depression_Als_ukb_included	C	1397	rs117388669	unconditioned	4.70288e-25	0.928897	2.02915e-26	0.0400481	0.0310548	56.0165	NA	no_MHC	EQTLGEN
rs4803482	19	42066641	CEACAM21	ENSG00000007129	depression_Als_ukb_included	C	1462	rs117777658	unconditioned	6.18233e-90	0.954459	2.68568e-91	0.0414587	0.00408218	205.411	NA	no_MHC	EQTLGEN
rs4803482	19	42066641	CEACAM21	ENSG00000007129	depression_Als_ukb_included	C	1398	rs142725974	unconditioned	0.00345186	0.946439	0.00014889	0.0408138	0.00914658	5.66884	NA	no_MHC	EQTLGEN
rs4803482	19	42066641	CEACAM21	ENSG00000007129	depression_Als_ukb_included	C	1396	rs148788429	unconditioned	6.06503e-16	0.953246	2.61486e-17	0.0410922	0.005662	35.0388	NA	no_MHC	EQTLGEN
rs4803482	19	42066641	CEACAM21	ENSG00000007129	depression_Als_ukb_included	C	1399	rs16975338	unconditioned	3.21133e-45	0.949829	1.38566e-46	0.040975	0.00919586	102.45	NA	no_MHC	EQTLGEN
rs4803482	19	42066641	CEACAM21	ENSG00000007129	depression_Als_ukb_included	C	1397	rs186216385	unconditioned	2.752e-08	0.94826	1.1868e-09	0.0408829	0.0108573	17.4084	NA	no_MHC	EQTLGEN
rs4803482	19	42066641	CEACAM21	ENSG00000007129	depression_Als_ukb_included	C	1406	rs2058149	unconditioned	3.451e-32	0.954896	1.48881e-33	0.0411917	0.0039122	72.4441	NA	no_MHC	EQTLGEN
rs4803482	19	42066641	CEACAM21	ENSG00000007129	depression_Als_ukb_included	C	1397	rs2286754	unconditioned	5.6277e-18	0.952351	2.42713e-19	0.0410667	0.00658252	39.7188	NA	no_MHC	EQTLGEN
rs4803482	19	42066641	CEACAM21	ENSG00000007129	depression_Als_ukb_included	C	1399	rs3745936	unconditioned	1.34499e-107	0.956324	5.79976e-109	0.0412353	0.00244124	246.08	NA	no_MHC	EQTLGEN
rs4803482	19	42066641	CEACAM21	ENSG00000007129	depression_Als_ukb_included	C	1397	rs62119458	unconditioned	4.39237e-16	0.955715	1.89385e-17	0.0412043	0.00308065	35.3615	NA	no_MHC	EQTLGEN
rs4803482	19	42066641	CEACAM21	ENSG00000007129	depression_Als_ukb_included	C	1399	rs7252454	unconditioned	5.77921e-26	0.956697	2.49281e-27	0.0412642	0.0020391	58.1129	NA	no_MHC	EQTLGEN
rs4803482	19	42066641	CEACAM21	ENSG00000007129	depression_Als_ukb_included	C	1397	rs74804009	unconditioned	8.08922e-13	0.947031	3.48859e-14	0.0408299	0.0121389	27.8431	NA	no_MHC	EQTLGEN
rs4803482	19	42066641	CEACAM21	ENSG00000007129	depression_Als_ukb_included	C	1396	rs79219442	unconditioned	1.02315e-07	0.930923	4.41118e-09	0.0401065	0.0289706	16.0952	NA	no_MHC	EQTLGEN
rs4803482	19	42066641	CEACAM21	ENSG00000007129	depression_Als_ukb_included	C	1397	rs8103493	unconditioned	6.98924e-16	0.956083	3.01351e-17	0.0412202	0.00269636	34.897	NA	no_MHC	EQTLGEN
rs4803482	19	42066641	CEACAM21	ENSG00000007129	schizophrenia	C	2067	unconditioned	unconditioned	0	0.757554	0	0.203753	0.0386937	2893.07	NA	no_MHC	EQTLGEN
rs4803482	19	42066641	CEACAM21	ENSG00000007129	schizophrenia	C	1413	rs10421574	unconditioned	2.56271e-41	0.934581	6.24296e-43	0.0227245	0.0426942	93.4649	NA	no_MHC	EQTLGEN
rs4803482	19	42066641	CEACAM21	ENSG00000007129	schizophrenia	C	1411	rs111403414	unconditioned	4.66792e-24	0.783718	1.14307e-25	0.0189941	0.197288	53.7213	NA	no_MHC	EQTLGEN
rs4803482	19	42066641	CEACAM21	ENSG00000007129	schizophrenia	C	1411	rs11466347	unconditioned	0.000374863	0.935466	9.13713e-06	0.0227602	0.0413901	7.88895	NA	no_MHC	EQTLGEN
rs4803482	19	42066641	CEACAM21	ENSG00000007129	schizophrenia	C	1411	rs117388669	unconditioned	4.89266e-25	0.966197	1.18631e-26	0.0234167	0.0103864	55.9769	NA	no_MHC	EQTLGEN
rs4803482	19	42066641	CEACAM21	ENSG00000007129	schizophrenia	C	1476	rs117777658	unconditioned	6.2226e-90	0.960126	1.58462e-91	0.0244347	0.0154394	205.404	NA	no_MHC	EQTLGEN
rs4803482	19	42066641	CEACAM21	ENSG00000007129	schizophrenia	C	1412	rs142725974	unconditioned	0.00348134	0.954565	8.44841e-05	0.0231464	0.018723	5.66034	NA	no_MHC	EQTLGEN
rs4803482	19	42066641	CEACAM21	ENSG00000007129	schizophrenia	C	1410	rs148788429	unconditioned	5.6953e-16	0.894916	1.38031e-17	0.0216056	0.0834786	35.1017	NA	no_MHC	EQTLGEN
rs4803482	19	42066641	CEACAM21	ENSG00000007129	schizophrenia	C	1413	rs16975338	unconditioned	3.26721e-45	0.966204	7.92856e-47	0.0234366	0.0103598	102.432	NA	no_MHC	EQTLGEN
rs4803482	19	42066641	CEACAM21	ENSG00000007129	schizophrenia	C	1411	rs186216385	unconditioned	2.75242e-08	0.948159	6.67913e-10	0.0229795	0.0288618	17.4082	NA	no_MHC	EQTLGEN
rs4803482	19	42066641	CEACAM21	ENSG00000007129	schizophrenia	C	1420	rs2058149	unconditioned	3.48792e-32	0.964897	8.91939e-34	0.0246642	0.0104393	72.4334	NA	no_MHC	EQTLGEN
rs4803482	19	42066641	CEACAM21	ENSG00000007129	schizophrenia	C	1411	rs2286754	unconditioned	5.38847e-18	0.911678	1.30648e-19	0.0220382	0.0662838	39.7623	NA	no_MHC	EQTLGEN
rs4803482	19	42066641	CEACAM21	ENSG00000007129	schizophrenia	C	1413	rs3745936	unconditioned	1.30787e-107	0.929787	3.20291e-109	0.0227225	0.0474909	246.108	NA	no_MHC	EQTLGEN
rs4803482	19	42066641	CEACAM21	ENSG00000007129	schizophrenia	C	1411	rs62119458	unconditioned	4.44955e-16	0.968107	1.07878e-17	0.023463	0.00843039	35.3486	NA	no_MHC	EQTLGEN
rs4803482	19	42066641	CEACAM21	ENSG00000007129	schizophrenia	C	1413	rs7252454	unconditioned	5.85998e-26	0.970086	1.42229e-27	0.0235389	0.006375	58.0991	NA	no_MHC	EQTLGEN
rs4803482	19	42066641	CEACAM21	ENSG00000007129	schizophrenia	C	1411	rs74804009	unconditioned	8.24541e-13	0.965257	1.99932e-14	0.0233939	0.0113496	27.8239	NA	no_MHC	EQTLGEN
rs4803482	19	42066641	CEACAM21	ENSG00000007129	schizophrenia	C	1411	rs79219442	unconditioned	2.2665e-10	0.782545	5.55065e-12	0.018966	0.198489	22.2076	NA	no_MHC	EQTLGEN
rs4803482	19	42066641	CEACAM21	ENSG00000007129	schizophrenia	C	1411	rs8103493	unconditioned	7.10238e-16	0.971593	1.72168e-17	0.0235475	0.00485927	34.8809	NA	no_MHC	EQTLGEN
rs4804779	19	7779192	CLEC4G	ENSG00000182566	adhd	C	2249	unconditioned	unconditioned	0	0.930892	0	0.0555685	0.0135396	1384.52	NA	no_MHC	EQTLGEN
rs4804779	19	7779192	CLEC4G	ENSG00000182566	alzheimers	C	4278	unconditioned	unconditioned	0	0.955523	0	0.0428282	0.0016486	1384.17	NA	no_MHC	EQTLGEN
rs4804779	19	7779192	CLEC4G	ENSG00000182566	alzheimers_noukb	C	4415	unconditioned	unconditioned	0	0.86109	0	0.132075	0.00683536	1384.2	NA	no_MHC	EQTLGEN
rs4804779	19	7779192	CLEC4G	ENSG00000182566	anxiety_cc	C	3048	unconditioned	unconditioned	0	0.831686	0	0.151607	0.0167069	1384.24	NA	no_MHC	EQTLGEN
rs4804779	19	7779192	CLEC4G	ENSG00000182566	asd	C	3298	unconditioned	unconditioned	0	0.879203	0	0.112043	0.008754	1384.32	NA	no_MHC	EQTLGEN
rs4804779	19	7779192	CLEC4G	ENSG00000182566	bipolar	C	3284	unconditioned	unconditioned	0	0.16182	0	0.837079	0.00110058	1386.09	NA	no_MHC	EQTLGEN
rs4804779	19	7779192	CLEC4G	ENSG00000182566	bipolar_noukb	C	3286	unconditioned	unconditioned	0	0.296027	0	0.70191	0.00206283	1385.49	NA	no_MHC	EQTLGEN
rs4804779	19	7779192	CLEC4G	ENSG00000182566	depression_Als_noukb_included	C	3170	unconditioned	unconditioned	0	0.955885	0	0.0412938	0.0028212	1384.31	NA	no_MHC	EQTLGEN
rs4804779	19	7779192	CLEC4G	ENSG00000182566	depression_Als_ukb_included	C	3263	unconditioned	unconditioned	0	0.956508	0	0.0401755	0.0033163	1384.32	NA	no_MHC	EQTLGEN
rs4804779	19	7779192	CLEC4G	ENSG00000182566	schizophrenia	C	3283	unconditioned	unconditioned	0	0.842779	0	0.152131	0.00508968	1384.44	NA	no_MHC	EQTLGEN
rs4804903	19	30293066	CCNE1	ENSG00000105173	adhd	C	2676	unconditioned	unconditioned	2.14516e-38	0.842445	3.8607e-39	0.151611	0.00594427	86.735	NA	no_MHC	EQTLGEN
rs4804903	19	30293066	CCNE1	ENSG00000105173	alzheimers	C	4049	unconditioned	unconditioned	2.43967e-38	0.961375	9.50016e-40	0.0374351	0.00118998	86.6064	NA	no_MHC	EQTLGEN
rs4804903	19	30293066	CCNE1	ENSG00000105173	alzheimers_noukb	C	4141	unconditioned	unconditioned	2.17556e-38	0.857687	3.44812e-39	0.135931	0.00638158	86.7209	NA	no_MHC	EQTLGEN
rs4804903	19	30293066	CCNE1	ENSG00000105173	anxiety_cc	C	2596	unconditioned	unconditioned	2.19314e-38	0.863956	3.0201e-39	0.118955	0.0170885	86.7129	NA	no_MHC	EQTLGEN
rs4804903	19	30293066	CCNE1	ENSG00000105173	asd	C	3023	unconditioned	unconditioned	1.9117e-38	0.752132	6.15609e-39	0.242197	0.00567123	86.8502	NA	no_MHC	EQTLGEN
rs4804903	19	30293066	CCNE1	ENSG00000105173	bipolar	C	3018	unconditioned	unconditioned	2.37274e-38	0.932254	1.59287e-39	0.0625791	0.00516643	86.6342	NA	no_MHC	EQTLGEN
rs4804903	19	30293066	CCNE1	ENSG00000105173	bipolar_noukb	C	3023	unconditioned	unconditioned	2.37944e-38	0.934866	1.52558e-39	0.059934	0.00519957	86.6314	NA	no_MHC	EQTLGEN
rs4804903	19	30293066	CCNE1	ENSG00000105173	depression_Als_noukb_included	C	2870	unconditioned	unconditioned	1.97967e-38	0.777788	5.59959e-39	0.219998	0.00221348	86.8153	NA	no_MHC	EQTLGEN
rs4804903	19	30293066	CCNE1	ENSG00000105173	depression_Als_ukb_included	C	2990	unconditioned	unconditioned	3.16017e-39	0.124163	2.22853e-38	0.875587	0.00025037	88.6502	NA	no_MHC	EQTLGEN
rs4804903	19	30293066	CCNE1	ENSG00000105173	schizophrenia	C	3040	unconditioned	unconditioned	1.99121e-38	0.782357	5.44575e-39	0.213963	0.00368027	86.8095	NA	no_MHC	EQTLGEN
rs4806569	19	55330862	FCAR	ENSG00000186431	adhd	C	2509	unconditioned	unconditioned	1.03456e-208	0.923473	7.8087e-210	0.0696955	0.00683143	478.904	NA	no_MHC	EQTLGEN
rs4806569	19	55330862	FCAR	ENSG00000186431	adhd	C	2299	rs12974020	unconditioned	1.9787e-06	0.93012	1.38094e-07	0.0649083	0.00496984	13.1331	NA	no_MHC	EQTLGEN
rs4806569	19	55330862	FCAR	ENSG00000186431	adhd	C	2287	rs145757083	unconditioned	0.131489	0.795867	0.00916763	0.0554813	0.00799575	2.02884	NA	no_MHC	EQTLGEN
rs4806569	19	55330862	FCAR	ENSG00000186431	adhd	C	2287	rs28897069	unconditioned	0.00341183	0.922876	0.00023788	0.0643356	0.00913844	5.68051	NA	no_MHC	EQTLGEN
rs4806569	19	55330862	FCAR	ENSG00000186431	adhd	C	2290	rs2915990	unconditioned	1.09631e-12	0.921026	7.64788e-14	0.0642362	0.0147377	27.5391	NA	no_MHC	EQTLGEN
rs4806569	19	55330862	FCAR	ENSG00000186431	adhd	C	2289	rs4806608	unconditioned	1.62017e-54	0.927653	1.12988e-55	0.0646854	0.00766196	123.857	NA	no_MHC	EQTLGEN
rs4806569	19	55330862	FCAR	ENSG00000186431	adhd	C	2287	rs59264679	unconditioned	5.47328e-06	0.927813	3.81607e-07	0.0646814	0.00750018	12.1156	NA	no_MHC	EQTLGEN
rs4806569	19	55330862	FCAR	ENSG00000186431	adhd	C	2290	rs61137200	unconditioned	3.97999e-09	0.922834	2.77666e-10	0.064369	0.0127974	19.342	NA	no_MHC	EQTLGEN
rs4806569	19	55330862	FCAR	ENSG00000186431	adhd	C	2287	rs67321966	unconditioned	0.376477	0.551806	0.0262487	0.038466	0.00700245	0.9769	NA	no_MHC	EQTLGEN
rs4806569	19	55330862	FCAR	ENSG00000186431	adhd	C	2288	rs7258306	unconditioned	3.27828e-32	0.928407	2.28592e-33	0.0647303	0.00686299	72.4954	NA	no_MHC	EQTLGEN
rs4806569	19	55330862	FCAR	ENSG00000186431	adhd	C	2289	rs73065470	unconditioned	3.20984e-26	0.928396	2.23842e-27	0.0647359	0.00686784	58.701	NA	no_MHC	EQTLGEN
rs4806569	19	55330862	FCAR	ENSG00000186431	alzheimers	C	4655	unconditioned	unconditioned	1.63938e-208	0.952022	8.05873e-210	0.0467975	0.00118002	478.443	NA	no_MHC	EQTLGEN
rs4806569	19	55330862	FCAR	ENSG00000186431	alzheimers	C	2903	rs12974020	unconditioned	1.49901e-32	0.97449	3.29295e-34	0.0214031	0.00410706	73.2779	NA	no_MHC	EQTLGEN
rs4806569	19	55330862	FCAR	ENSG00000186431	alzheimers	C	2888	rs145757083	unconditioned	0.121672	0.853783	0.00266724	0.0187131	0.00316467	2.10643	NA	no_MHC	EQTLGEN
rs4806569	19	55330862	FCAR	ENSG00000186431	alzheimers	C	2889	rs28897069	unconditioned	2.12008e-15	0.964926	4.65061e-17	0.0211527	0.0139214	33.7873	NA	no_MHC	EQTLGEN
rs4806569	19	55330862	FCAR	ENSG00000186431	alzheimers	C	2891	rs2915990	unconditioned	1.1594e-12	0.971345	2.54366e-14	0.0213034	0.00735144	27.4831	NA	no_MHC	EQTLGEN
rs4806569	19	55330862	FCAR	ENSG00000186431	alzheimers	C	2890	rs4806608	unconditioned	1.70391e-54	0.97379	3.73694e-56	0.0213519	0.00485808	123.807	NA	no_MHC	EQTLGEN
rs4806569	19	55330862	FCAR	ENSG00000186431	alzheimers	C	2889	rs59264679	unconditioned	1.57164e-08	0.977439	3.44547e-10	0.021427	0.00113397	17.9686	NA	no_MHC	EQTLGEN
rs4806569	19	55330862	FCAR	ENSG00000186431	alzheimers	C	2892	rs61137200	unconditioned	4.21232e-09	0.977022	9.23769e-11	0.0214247	0.0015528	19.2853	NA	no_MHC	EQTLGEN
rs4806569	19	55330862	FCAR	ENSG00000186431	alzheimers	C	2889	rs67321966	unconditioned	1.24438e-10	0.973829	2.72851e-12	0.0213479	0.00482343	22.8072	NA	no_MHC	EQTLGEN
rs4806569	19	55330862	FCAR	ENSG00000186431	alzheimers	C	2889	rs7258306	unconditioned	3.45084e-32	0.977128	7.56531e-34	0.0214202	0.00145139	72.4441	NA	no_MHC	EQTLGEN
rs4806569	19	55330862	FCAR	ENSG00000186431	alzheimers	C	2890	rs73065470	unconditioned	2.93482e-26	0.976962	6.43432e-28	0.0214174	0.0016202	58.7906	NA	no_MHC	EQTLGEN
rs4806569	19	55330862	FCAR	ENSG00000186431	alzheimers_noukb	C	4808	unconditioned	unconditioned	1.45006e-208	0.788484	3.70664e-209	0.201542	0.00997359	478.566	NA	no_MHC	EQTLGEN
rs4806569	19	55330862	FCAR	ENSG00000186431	alzheimers_noukb	C	2955	rs12974020	unconditioned	1.31185e-32	0.852702	2.16263e-33	0.140564	0.00673348	73.4113	NA	no_MHC	EQTLGEN
rs4806569	19	55330862	FCAR	ENSG00000186431	alzheimers_noukb	C	2941	rs145757083	unconditioned	0.105575	0.744807	0.0173954	0.12271	0.00951213	2.24833	NA	no_MHC	EQTLGEN
rs4806569	19	55330862	FCAR	ENSG00000186431	alzheimers_noukb	C	2942	rs28897069	unconditioned	1.85041e-15	0.842253	3.04929e-16	0.138776	0.0189706	33.9234	NA	no_MHC	EQTLGEN
rs4806569	19	55330862	FCAR	ENSG00000186431	alzheimers_noukb	C	2944	rs2915990	unconditioned	1.01043e-12	0.845195	1.66528e-13	0.139281	0.0155247	27.6206	NA	no_MHC	EQTLGEN
rs4806569	19	55330862	FCAR	ENSG00000186431	alzheimers_noukb	C	2943	rs4806608	unconditioned	1.49289e-54	0.852284	2.46005e-55	0.140436	0.00728026	123.939	NA	no_MHC	EQTLGEN
rs4806569	19	55330862	FCAR	ENSG00000186431	alzheimers_noukb	C	2942	rs59264679	unconditioned	1.3671e-08	0.850463	2.25268e-09	0.140129	0.00940862	18.108	NA	no_MHC	EQTLGEN
rs4806569	19	55330862	FCAR	ENSG00000186431	alzheimers_noukb	C	2944	rs61137200	unconditioned	3.68018e-09	0.853749	6.06446e-10	0.140681	0.00557019	19.4203	NA	no_MHC	EQTLGEN
rs4806569	19	55330862	FCAR	ENSG00000186431	alzheimers_noukb	C	2942	rs67321966	unconditioned	1.08246e-10	0.847259	1.78372e-11	0.139601	0.0131402	22.9466	NA	no_MHC	EQTLGEN
rs4806569	19	55330862	FCAR	ENSG00000186431	alzheimers_noukb	C	2942	rs7258306	unconditioned	3.01363e-32	0.853256	4.9657e-33	0.140589	0.0061546	72.5796	NA	no_MHC	EQTLGEN
rs4806569	19	55330862	FCAR	ENSG00000186431	alzheimers_noukb	C	2943	rs73065470	unconditioned	2.55259e-26	0.849445	4.20643e-27	0.13997	0.0105844	58.9301	NA	no_MHC	EQTLGEN
rs4806569	19	55330862	FCAR	ENSG00000186431	anxiety_cc	C	3829	unconditioned	unconditioned	1.52322e-208	0.748763	4.23193e-209	0.207984	0.043253	478.517	NA	no_MHC	EQTLGEN
rs4806569	19	55330862	FCAR	ENSG00000186431	anxiety_cc	C	2659	rs12974020	unconditioned	1.27973e-32	0.831829	2.2916e-33	0.148936	0.0192356	73.4361	NA	no_MHC	EQTLGEN
rs4806569	19	55330862	FCAR	ENSG00000186431	anxiety_cc	C	2645	rs145757083	unconditioned	0.00166521	0.822233	0.00029765	0.146942	0.0288628	6.3978	NA	no_MHC	EQTLGEN
rs4806569	19	55330862	FCAR	ENSG00000186431	anxiety_cc	C	2645	rs28897069	unconditioned	1.79316e-15	0.816196	3.20541e-16	0.145863	0.0379414	33.9548	NA	no_MHC	EQTLGEN
rs4806569	19	55330862	FCAR	ENSG00000186431	anxiety_cc	C	2647	rs2915990	unconditioned	9.52096e-13	0.796431	1.7032e-13	0.142412	0.0611568	27.6801	NA	no_MHC	EQTLGEN
rs4806569	19	55330862	FCAR	ENSG00000186431	anxiety_cc	C	2646	rs4806608	unconditioned	1.42397e-54	0.812959	2.54625e-55	0.145326	0.0417153	123.986	NA	no_MHC	EQTLGEN
rs4806569	19	55330862	FCAR	ENSG00000186431	anxiety_cc	C	2645	rs59264679	unconditioned	1.31833e-08	0.820121	2.35653e-09	0.146564	0.0333148	18.1443	NA	no_MHC	EQTLGEN
rs4806569	19	55330862	FCAR	ENSG00000186431	anxiety_cc	C	2648	rs61137200	unconditioned	3.53272e-09	0.819539	6.31843e-10	0.146545	0.0339165	19.4612	NA	no_MHC	EQTLGEN
rs4806569	19	55330862	FCAR	ENSG00000186431	anxiety_cc	C	2645	rs67321966	unconditioned	1.03145e-10	0.807324	1.84389e-11	0.144275	0.0484013	22.9949	NA	no_MHC	EQTLGEN
rs4806569	19	55330862	FCAR	ENSG00000186431	anxiety_cc	C	2645	rs7258306	unconditioned	2.9436e-32	0.833429	5.26115e-33	0.148943	0.0176289	72.6031	NA	no_MHC	EQTLGEN
rs4806569	19	55330862	FCAR	ENSG00000186431	anxiety_cc	C	2646	rs73065470	unconditioned	2.41942e-26	0.805137	4.32639e-27	0.143923	0.0509399	58.9837	NA	no_MHC	EQTLGEN
rs4806569	19	55330862	FCAR	ENSG00000186431	asd	C	3867	unconditioned	unconditioned	1.38915e-208	0.831938	2.55124e-209	0.152774	0.0152887	478.609	NA	no_MHC	EQTLGEN
rs4806569	19	55330862	FCAR	ENSG00000186431	asd	C	2869	rs12974020	unconditioned	1.36088e-32	0.884604	1.6587e-33	0.107812	0.00758444	73.3746	NA	no_MHC	EQTLGEN
rs4806569	19	55330862	FCAR	ENSG00000186431	asd	C	2855	rs145757083	unconditioned	0.0017882	0.882602	0.000217715	0.107449	0.00794256	6.32655	NA	no_MHC	EQTLGEN
rs4806569	19	55330862	FCAR	ENSG00000186431	asd	C	2855	rs28897069	unconditioned	1.93275e-15	0.879721	2.35326e-16	0.107099	0.01318	33.8798	NA	no_MHC	EQTLGEN
rs4806569	19	55330862	FCAR	ENSG00000186431	asd	C	2857	rs2915990	unconditioned	7.41141e-13	0.62015	9.09717e-14	0.0758166	0.304033	27.9306	NA	no_MHC	EQTLGEN
rs4806569	19	55330862	FCAR	ENSG00000186431	asd	C	2856	rs4806608	unconditioned	1.52521e-54	0.87093	1.85762e-55	0.106052	0.0230179	123.917	NA	no_MHC	EQTLGEN
rs4806569	19	55330862	FCAR	ENSG00000186431	asd	C	2855	rs59264679	unconditioned	1.42277e-08	0.885047	1.73222e-09	0.107747	0.00720556	18.0681	NA	no_MHC	EQTLGEN
rs4806569	19	55330862	FCAR	ENSG00000186431	asd	C	2858	rs61137200	unconditioned	3.81275e-09	0.884473	4.64306e-10	0.107701	0.00782682	19.3849	NA	no_MHC	EQTLGEN
rs4806569	19	55330862	FCAR	ENSG00000186431	asd	C	2855	rs67321966	unconditioned	1.1282e-10	0.883029	1.37359e-11	0.107499	0.00947205	22.9052	NA	no_MHC	EQTLGEN
rs4806569	19	55330862	FCAR	ENSG00000186431	asd	C	2855	rs7258306	unconditioned	3.12561e-32	0.884977	3.80543e-33	0.107739	0.00728391	72.5431	NA	no_MHC	EQTLGEN
rs4806569	19	55330862	FCAR	ENSG00000186431	asd	C	2856	rs73065470	unconditioned	2.62882e-26	0.874874	3.20124e-27	0.106519	0.0186074	58.9007	NA	no_MHC	EQTLGEN
rs4806569	19	55330862	FCAR	ENSG00000186431	bipolar	C	3524	unconditioned	unconditioned	8.93065e-209	0.725461	3.21283e-209	0.260974	0.0135648	479.051	NA	no_MHC	EQTLGEN
rs4806569	19	55330862	FCAR	ENSG00000186431	bipolar	C	2670	rs12974020	unconditioned	1.35449e-07	0.744324	4.38739e-08	0.241082	0.0145936	15.8147	NA	no_MHC	EQTLGEN
rs4806569	19	55330862	FCAR	ENSG00000186431	bipolar	C	2658	rs145757083	unconditioned	0.0963923	0.641551	0.031199	0.207626	0.0232318	2.33933	NA	no_MHC	EQTLGEN
rs4806569	19	55330862	FCAR	ENSG00000186431	bipolar	C	2658	rs28897069	unconditioned	0.00275537	0.74818	0.00089182	0.242155	0.0060173	5.89421	NA	no_MHC	EQTLGEN
rs4806569	19	55330862	FCAR	ENSG00000186431	bipolar	C	2661	rs2915990	unconditioned	8.88296e-13	0.745673	2.87555e-13	0.241373	0.0129544	27.7495	NA	no_MHC	EQTLGEN
rs4806569	19	55330862	FCAR	ENSG00000186431	bipolar	C	2660	rs4806608	unconditioned	1.31246e-54	0.751059	4.24819e-55	0.243099	0.00584202	124.068	NA	no_MHC	EQTLGEN
rs4806569	19	55330862	FCAR	ENSG00000186431	bipolar	C	2659	rs59264679	unconditioned	1.20993e-08	0.752229	3.91623e-09	0.243472	0.00429922	18.2301	NA	no_MHC	EQTLGEN
rs4806569	19	55330862	FCAR	ENSG00000186431	bipolar	C	2662	rs61137200	unconditioned	3.23817e-09	0.750902	1.0482e-09	0.243062	0.00603672	19.5483	NA	no_MHC	EQTLGEN
rs4806569	19	55330862	FCAR	ENSG00000186431	bipolar	C	2658	rs67321966	unconditioned	1.12117e-09	0.66725	3.62885e-10	0.21585	0.116901	20.6089	NA	no_MHC	EQTLGEN
rs4806569	19	55330862	FCAR	ENSG00000186431	bipolar	C	2659	rs7258306	unconditioned	2.65201e-32	0.751015	8.5839e-33	0.243079	0.00590626	72.7074	NA	no_MHC	EQTLGEN
rs4806569	19	55330862	FCAR	ENSG00000186431	bipolar	C	2660	rs73065470	unconditioned	2.20339e-26	0.733774	7.13248e-27	0.237497	0.0287285	59.0772	NA	no_MHC	EQTLGEN
rs4806569	19	55330862	FCAR	ENSG00000186431	bipolar_noukb	C	3526	unconditioned	unconditioned	8.93478e-209	0.725342	3.21634e-209	0.261095	0.0135626	479.05	NA	no_MHC	EQTLGEN
rs4806569	19	55330862	FCAR	ENSG00000186431	bipolar_noukb	C	2672	rs12974020	unconditioned	1.35507e-07	0.744651	4.40641e-08	0.242131	0.0132178	15.8142	NA	no_MHC	EQTLGEN
rs4806569	19	55330862	FCAR	ENSG00000186431	bipolar_noukb	C	2660	rs145757083	unconditioned	0.0963687	0.641393	0.031314	0.208392	0.0225332	2.33957	NA	no_MHC	EQTLGEN
rs4806569	19	55330862	FCAR	ENSG00000186431	bipolar_noukb	C	2660	rs28897069	unconditioned	0.00275258	0.747441	0.000894423	0.242867	0.00604425	5.89522	NA	no_MHC	EQTLGEN
rs4806569	19	55330862	FCAR	ENSG00000186431	bipolar_noukb	C	2663	rs2915990	unconditioned	8.87768e-13	0.745154	2.88514e-13	0.242153	0.0126924	27.7501	NA	no_MHC	EQTLGEN
rs4806569	19	55330862	FCAR	ENSG00000186431	bipolar_noukb	C	2662	rs4806608	unconditioned	1.31135e-54	0.750374	4.26129e-55	0.243832	0.00579431	124.069	NA	no_MHC	EQTLGEN
rs4806569	19	55330862	FCAR	ENSG00000186431	bipolar_noukb	C	2661	rs59264679	unconditioned	1.20866e-08	0.751449	3.92748e-09	0.244176	0.00437526	18.2312	NA	no_MHC	EQTLGEN
rs4806569	19	55330862	FCAR	ENSG00000186431	bipolar_noukb	C	2664	rs61137200	unconditioned	3.23399e-09	0.749941	1.05097e-09	0.243706	0.00635277	19.5496	NA	no_MHC	EQTLGEN
rs4806569	19	55330862	FCAR	ENSG00000186431	bipolar_noukb	C	2660	rs67321966	unconditioned	1.17142e-09	0.697133	3.80642e-10	0.22645	0.0764166	20.565	NA	no_MHC	EQTLGEN
rs4806569	19	55330862	FCAR	ENSG00000186431	bipolar_noukb	C	2661	rs7258306	unconditioned	2.64922e-32	0.75022	8.60859e-33	0.243777	0.00600306	72.7085	NA	no_MHC	EQTLGEN
rs4806569	19	55330862	FCAR	ENSG00000186431	bipolar_noukb	C	2662	rs73065470	unconditioned	2.21523e-26	0.737702	7.19901e-27	0.239714	0.0225843	59.0719	NA	no_MHC	EQTLGEN
rs4806569	19	55330862	FCAR	ENSG00000186431	depression_Als_noukb_included	C	3370	unconditioned	unconditioned	9.65191e-209	0.799113	2.39048e-209	0.197913	0.00297472	478.973	NA	no_MHC	EQTLGEN
rs4806569	19	55330862	FCAR	ENSG00000186431	depression_Als_noukb_included	C	2630	rs12974020	unconditioned	1.58835e-07	0.872858	2.14001e-08	0.117592	0.00955004	15.6554	NA	no_MHC	EQTLGEN
rs4806569	19	55330862	FCAR	ENSG00000186431	depression_Als_noukb_included	C	2618	rs145757083	unconditioned	0.115404	0.761677	0.0155447	0.102592	0.0047831	2.15932	NA	no_MHC	EQTLGEN
rs4806569	19	55330862	FCAR	ENSG00000186431	depression_Als_noukb_included	C	2618	rs28897069	unconditioned	0.00321621	0.872864	0.000433219	0.117568	0.00591903	5.73955	NA	no_MHC	EQTLGEN
rs4806569	19	55330862	FCAR	ENSG00000186431	depression_Als_noukb_included	C	2621	rs2915990	unconditioned	1.03913e-12	0.872036	1.39998e-13	0.117475	0.0104881	27.5926	NA	no_MHC	EQTLGEN
rs4806569	19	55330862	FCAR	ENSG00000186431	depression_Als_noukb_included	C	2620	rs4806608	unconditioned	1.53626e-54	0.878962	2.06942e-55	0.118398	0.00263996	123.91	NA	no_MHC	EQTLGEN
rs4806569	19	55330862	FCAR	ENSG00000186431	depression_Als_noukb_included	C	2619	rs59264679	unconditioned	1.41146e-08	0.877565	1.90129e-09	0.118207	0.00422778	18.0761	NA	no_MHC	EQTLGEN
rs4806569	19	55330862	FCAR	ENSG00000186431	depression_Als_noukb_included	C	2622	rs61137200	unconditioned	3.77747e-09	0.875991	5.08921e-10	0.118012	0.00599673	19.3942	NA	no_MHC	EQTLGEN
rs4806569	19	55330862	FCAR	ENSG00000186431	depression_Als_noukb_included	C	2618	rs67321966	unconditioned	1.47078e-09	0.875229	1.98112e-10	0.117885	0.0068855	20.3375	NA	no_MHC	EQTLGEN
rs4806569	19	55330862	FCAR	ENSG00000186431	depression_Als_noukb_included	C	2619	rs7258306	unconditioned	3.10523e-32	0.879345	4.18277e-33	0.118447	0.00220869	72.5496	NA	no_MHC	EQTLGEN
rs4806569	19	55330862	FCAR	ENSG00000186431	depression_Als_noukb_included	C	2620	rs73065470	unconditioned	2.63651e-26	0.877958	3.55153e-27	0.118262	0.0037796	58.8978	NA	no_MHC	EQTLGEN
rs4806569	19	55330862	FCAR	ENSG00000186431	depression_Als_ukb_included	C	3424	unconditioned	unconditioned	1.1295e-208	0.944157	6.44557e-210	0.0538771	0.00196611	478.816	NA	no_MHC	EQTLGEN
rs4806569	19	55330862	FCAR	ENSG00000186431	depression_Als_ukb_included	C	2643	rs12974020	unconditioned	1.73401e-07	0.952883	7.87392e-09	0.0432654	0.00385177	15.5677	NA	no_MHC	EQTLGEN
rs4806569	19	55330862	FCAR	ENSG00000186431	depression_Als_ukb_included	C	2631	rs145757083	unconditioned	0.127242	0.824911	0.00577503	0.0374349	0.0046365	2.06166	NA	no_MHC	EQTLGEN
rs4806569	19	55330862	FCAR	ENSG00000186431	depression_Als_ukb_included	C	2631	rs28897069	unconditioned	0.00351089	0.948087	0.000159346	0.0430248	0.00521765	5.65189	NA	no_MHC	EQTLGEN
rs4806569	19	55330862	FCAR	ENSG00000186431	depression_Als_ukb_included	C	2634	rs2915990	unconditioned	1.13397e-12	0.951807	5.14804e-14	0.0432056	0.00498751	27.5053	NA	no_MHC	EQTLGEN
rs4806569	19	55330862	FCAR	ENSG00000186431	depression_Als_ukb_included	C	2633	rs4806608	unconditioned	1.66843e-54	0.954707	7.57305e-56	0.0433324	0.00196053	123.828	NA	no_MHC	EQTLGEN
rs4806569	19	55330862	FCAR	ENSG00000186431	depression_Als_ukb_included	C	2632	rs59264679	unconditioned	1.53584e-08	0.954519	6.97093e-10	0.0433219	0.00215919	17.9916	NA	no_MHC	EQTLGEN
rs4806569	19	55330862	FCAR	ENSG00000186431	depression_Als_ukb_included	C	2634	rs61137200	unconditioned	4.11591e-09	0.95445	1.86834e-10	0.0433233	0.0022268	19.3084	NA	no_MHC	EQTLGEN
rs4806569	19	55330862	FCAR	ENSG00000186431	depression_Als_ukb_included	C	2631	rs67321966	unconditioned	1.60028e-09	0.952354	7.26305e-11	0.0432193	0.00442622	20.2531	NA	no_MHC	EQTLGEN
rs4806569	19	55330862	FCAR	ENSG00000186431	depression_Als_ukb_included	C	2632	rs7258306	unconditioned	3.37228e-32	0.95498	1.53061e-33	0.0433429	0.0016771	72.4671	NA	no_MHC	EQTLGEN
rs4806569	19	55330862	FCAR	ENSG00000186431	depression_Als_ukb_included	C	2633	rs73065470	unconditioned	2.86583e-26	0.95436	1.3008e-27	0.0433162	0.00232388	58.8144	NA	no_MHC	EQTLGEN
rs4806569	19	55330862	FCAR	ENSG00000186431	schizophrenia	C	3538	unconditioned	unconditioned	7.03913e-209	0.571511	5.24105e-209	0.425521	0.00296799	479.289	NA	no_MHC	EQTLGEN
rs4806569	19	55330862	FCAR	ENSG00000186431	schizophrenia	C	2674	rs12974020	unconditioned	1.06424e-07	0.584833	7.48378e-08	0.411251	0.0039161	16.0558	NA	no_MHC	EQTLGEN
rs4806569	19	55330862	FCAR	ENSG00000186431	schizophrenia	C	2662	rs145757083	unconditioned	0.0754908	0.502457	0.0530806	0.353282	0.0156903	2.58374	NA	no_MHC	EQTLGEN
rs4806569	19	55330862	FCAR	ENSG00000186431	schizophrenia	C	2662	rs28897069	unconditioned	0.00214444	0.582306	0.00150784	0.409438	0.00460445	6.14488	NA	no_MHC	EQTLGEN
rs4806569	19	55330862	FCAR	ENSG00000186431	schizophrenia	C	2664	rs2915990	unconditioned	1.09092e-12	0.582062	7.67094e-13	0.409275	0.00866241	27.544	NA	no_MHC	EQTLGEN
rs4806569	19	55330862	FCAR	ENSG00000186431	schizophrenia	C	2664	rs4806608	unconditioned	1.00931e-54	0.577539	7.0974e-55	0.406107	0.0163542	124.33	NA	no_MHC	EQTLGEN
rs4806569	19	55330862	FCAR	ENSG00000186431	schizophrenia	C	2663	rs59264679	unconditioned	9.41567e-09	0.585393	6.62058e-09	0.411613	0.00299349	18.4809	NA	no_MHC	EQTLGEN
rs4806569	19	55330862	FCAR	ENSG00000186431	schizophrenia	C	2666	rs61137200	unconditioned	2.52053e-09	0.584495	1.77236e-09	0.410995	0.00451026	19.7988	NA	no_MHC	EQTLGEN
rs4806569	19	55330862	FCAR	ENSG00000186431	schizophrenia	C	2662	rs67321966	unconditioned	9.79167e-10	0.582718	6.88492e-10	0.409725	0.0075575	20.7443	NA	no_MHC	EQTLGEN
rs4806569	19	55330862	FCAR	ENSG00000186431	schizophrenia	C	2663	rs7258306	unconditioned	2.0542e-32	0.581718	1.44442e-32	0.409029	0.00925356	72.9628	NA	no_MHC	EQTLGEN
rs4806569	19	55330862	FCAR	ENSG00000186431	schizophrenia	C	2663	rs73065470	unconditioned	1.75671e-26	0.585012	1.23522e-26	0.411345	0.00364348	59.3038	NA	no_MHC	EQTLGEN
rs4806708	19	54603130	OSCAR	ENSG00000170909	adhd	C	1770	unconditioned	unconditioned	0	0.957916	0	0.0368097	0.00527448	3212.18	NA	no_MHC	EQTLGEN
rs4806708	19	54603130	OSCAR	ENSG00000170909	adhd	C	1481	rs10500316	unconditioned	1.13962e-22	0.967053	3.26632e-24	0.0277119	0.00523478	50.5262	NA	no_MHC	EQTLGEN
rs4806708	19	54603130	OSCAR	ENSG00000170909	adhd	C	1474	rs11084310	unconditioned	1.29762e-16	0.966474	3.71399e-18	0.0276562	0.00587017	36.5808	NA	no_MHC	EQTLGEN
rs4806708	19	54603130	OSCAR	ENSG00000170909	adhd	C	1474	rs111905929	unconditioned	0.17498	0.780121	0.0050082	0.0223108	0.0175802	1.74309	NA	no_MHC	EQTLGEN
rs4806708	19	54603130	OSCAR	ENSG00000170909	adhd	C	1475	rs11669029	unconditioned	6.36316e-17	0.940805	1.82925e-18	0.0270137	0.0321817	37.2934	NA	no_MHC	EQTLGEN
rs4806708	19	54603130	OSCAR	ENSG00000170909	adhd	C	1477	rs11669716	unconditioned	1.33177e-12	0.963474	3.81415e-14	0.0275847	0.0089417	27.3445	NA	no_MHC	EQTLGEN
rs4806708	19	54603130	OSCAR	ENSG00000170909	adhd	C	1474	rs150045159	unconditioned	0.00532964	0.905716	0.000152543	0.0258601	0.0629421	5.23447	NA	no_MHC	EQTLGEN
rs4806708	19	54603130	OSCAR	ENSG00000170909	adhd	C	1474	rs185847543	unconditioned	0.126348	0.829439	0.00361629	0.023723	0.0168734	2.06871	NA	no_MHC	EQTLGEN
rs4806708	19	54603130	OSCAR	ENSG00000170909	adhd	C	1474	rs186146252	unconditioned	0.0260374	0.916335	0.000746037	0.0262246	0.0306567	3.64822	NA	no_MHC	EQTLGEN
rs4806708	19	54603130	OSCAR	ENSG00000170909	adhd	C	1473	rs187436752	unconditioned	0.214925	0.741134	0.00614995	0.0211905	0.0166	1.53746	NA	no_MHC	EQTLGEN
rs4806708	19	54603130	OSCAR	ENSG00000170909	adhd	C	1499	rs188468511	unconditioned	1.14483e-23	0.955756	3.32181e-25	0.0277155	0.0165281	52.8242	NA	no_MHC	EQTLGEN
rs4806708	19	54603130	OSCAR	ENSG00000170909	adhd	C	1475	rs191225618	unconditioned	0.000141096	0.909179	4.03943e-06	0.0259642	0.0647114	8.86607	NA	no_MHC	EQTLGEN
rs4806708	19	54603130	OSCAR	ENSG00000170909	adhd	C	1475	rs2303558	unconditioned	0.0743519	0.88199	0.00212862	0.0252342	0.0162949	2.59895	NA	no_MHC	EQTLGEN
rs4806708	19	54603130	OSCAR	ENSG00000170909	adhd	C	1474	rs2438046	unconditioned	0.0803562	0.8742	0.00229993	0.0250029	0.0181409	2.52129	NA	no_MHC	EQTLGEN
rs4806708	19	54603130	OSCAR	ENSG00000170909	adhd	C	1474	rs2438047	unconditioned	1.077e-09	0.961658	3.08256e-11	0.0275134	0.0108282	20.6491	NA	no_MHC	EQTLGEN
rs4806708	19	54603130	OSCAR	ENSG00000170909	adhd	C	1474	rs254245	unconditioned	0.000341179	0.960772	9.7651e-06	0.0274875	0.0113896	7.9831	NA	no_MHC	EQTLGEN
rs4806708	19	54603130	OSCAR	ENSG00000170909	adhd	C	1486	rs254251	unconditioned	0.0786173	0.879007	0.002265	0.0253098	0.0148011	2.54316	NA	no_MHC	EQTLGEN
rs4806708	19	54603130	OSCAR	ENSG00000170909	adhd	C	1480	rs254253	unconditioned	2.54034e-09	0.937308	7.29899e-11	0.0268952	0.0357969	19.791	NA	no_MHC	EQTLGEN
rs4806708	19	54603130	OSCAR	ENSG00000170909	adhd	C	1489	rs254263	unconditioned	4.27812e-112	0.958166	1.23438e-113	0.027632	0.0142024	256.436	NA	no_MHC	EQTLGEN
rs4806708	19	54603130	OSCAR	ENSG00000170909	adhd	C	1473	rs254271	unconditioned	0.136991	0.818267	0.00391993	0.0233968	0.0174244	1.98784	NA	no_MHC	EQTLGEN
rs4806708	19	54603130	OSCAR	ENSG00000170909	adhd	C	1475	rs35278140	unconditioned	0.0102488	0.940708	0.000293413	0.0269097	0.0218403	4.58059	NA	no_MHC	EQTLGEN
rs4806708	19	54603130	OSCAR	ENSG00000170909	adhd	C	1474	rs35292594	unconditioned	0.0182256	0.945218	0.000521647	0.0270447	0.00899045	4.00493	NA	no_MHC	EQTLGEN
rs4806708	19	54603130	OSCAR	ENSG00000170909	adhd	C	1475	rs35506340	unconditioned	4.38123e-17	0.954591	1.25481e-18	0.027322	0.0180867	37.6666	NA	no_MHC	EQTLGEN
rs4806708	19	54603130	OSCAR	ENSG00000170909	adhd	C	1477	rs4806490	unconditioned	1.17041e-06	0.960053	3.35203e-08	0.0274832	0.0124627	13.6582	NA	no_MHC	EQTLGEN
rs4806708	19	54603130	OSCAR	ENSG00000170909	adhd	C	1475	rs4806694	unconditioned	0.189148	0.768344	0.00541511	0.0219818	0.0151118	1.66523	NA	no_MHC	EQTLGEN
rs4806708	19	54603130	OSCAR	ENSG00000170909	adhd	C	1473	rs612529	unconditioned	7.16819e-06	0.960916	2.05113e-07	0.0274844	0.0115926	11.8459	NA	no_MHC	EQTLGEN
rs4806708	19	54603130	OSCAR	ENSG00000170909	adhd	C	1473	rs62144176	unconditioned	0.0547909	0.900741	0.00156781	0.025757	0.0171437	2.90423	NA	no_MHC	EQTLGEN
rs4806708	19	54603130	OSCAR	ENSG00000170909	adhd	C	1473	rs653560	unconditioned	1.04922e-05	0.959945	3.00229e-07	0.0274557	0.0125882	11.4649	NA	no_MHC	EQTLGEN
rs4806708	19	54603130	OSCAR	ENSG00000170909	adhd	C	1475	rs71365422	unconditioned	0.0967485	0.847034	0.00276982	0.0242205	0.0292276	2.33564	NA	no_MHC	EQTLGEN
rs4806708	19	54603130	OSCAR	ENSG00000170909	adhd	C	1476	rs72656973	unconditioned	3.01846e-08	0.954195	8.65162e-10	0.027331	0.0184735	17.3159	NA	no_MHC	EQTLGEN
rs4806708	19	54603130	OSCAR	ENSG00000170909	adhd	C	1473	rs75622830	unconditioned	6.59879e-05	0.957942	1.8882e-06	0.0273963	0.0145939	9.62604	NA	no_MHC	EQTLGEN
rs4806708	19	54603130	OSCAR	ENSG00000170909	adhd	C	1474	rs75857056	unconditioned	0.102877	0.836917	0.00294452	0.0239206	0.0333403	2.27422	NA	no_MHC	EQTLGEN
rs4806708	19	54603130	OSCAR	ENSG00000170909	alzheimers	C	4669	unconditioned	unconditioned	0	0.887062	0	0.110804	0.00213422	3211.57	NA	no_MHC	EQTLGEN
rs4806708	19	54603130	OSCAR	ENSG00000170909	alzheimers	C	2386	rs10500316	unconditioned	5.20848e-28	0.918955	4.33347e-29	0.0764528	0.0045923	62.8221	NA	no_MHC	EQTLGEN
rs4806708	19	54603130	OSCAR	ENSG00000170909	alzheimers	C	2375	rs11084310	unconditioned	3.6629e-20	0.91559	3.04608e-21	0.0761326	0.00827766	44.7534	NA	no_MHC	EQTLGEN
rs4806708	19	54603130	OSCAR	ENSG00000170909	alzheimers	C	2377	rs111905929	unconditioned	1.08498e-05	0.759512	9.04914e-07	0.063169	0.177307	11.4314	NA	no_MHC	EQTLGEN
rs4806708	19	54603130	OSCAR	ENSG00000170909	alzheimers	C	2375	rs11669029	unconditioned	6.22674e-17	0.922279	5.17767e-18	0.0766885	0.00103252	37.3151	NA	no_MHC	EQTLGEN
rs4806708	19	54603130	OSCAR	ENSG00000170909	alzheimers	C	2380	rs11669716	unconditioned	5.93388e-65	0.920704	4.93569e-66	0.0765797	0.00271639	147.887	NA	no_MHC	EQTLGEN
rs4806708	19	54603130	OSCAR	ENSG00000170909	alzheimers	C	2377	rs150045159	unconditioned	1.02168e-18	0.916949	8.49761e-20	0.0762583	0.00679238	41.4251	NA	no_MHC	EQTLGEN
rs4806708	19	54603130	OSCAR	ENSG00000170909	alzheimers	C	2374	rs185847543	unconditioned	0.0565895	0.856816	0.0047055	0.0712349	0.0106537	2.87193	NA	no_MHC	EQTLGEN
rs4806708	19	54603130	OSCAR	ENSG00000170909	alzheimers	C	2374	rs186146252	unconditioned	0.000311499	0.911935	2.5903e-05	0.0758208	0.0119072	8.07411	NA	no_MHC	EQTLGEN
rs4806708	19	54603130	OSCAR	ENSG00000170909	alzheimers	C	2374	rs187436752	unconditioned	1.05742e-15	0.916451	8.79332e-17	0.0762029	0.00734593	34.4829	NA	no_MHC	EQTLGEN
rs4806708	19	54603130	OSCAR	ENSG00000170909	alzheimers	C	2400	rs188468511	unconditioned	1.10538e-23	0.92088	9.20019e-25	0.0766436	0.00247625	52.8593	NA	no_MHC	EQTLGEN
rs4806708	19	54603130	OSCAR	ENSG00000170909	alzheimers	C	2376	rs191225618	unconditioned	7.74401e-05	0.915637	6.44069e-06	0.0761453	0.0081341	9.46601	NA	no_MHC	EQTLGEN
rs4806708	19	54603130	OSCAR	ENSG00000170909	alzheimers	C	2376	rs2303558	unconditioned	2.1084e-07	0.921861	1.75323e-08	0.0766553	0.0014834	15.3722	NA	no_MHC	EQTLGEN
rs4806708	19	54603130	OSCAR	ENSG00000170909	alzheimers	C	2376	rs2438046	unconditioned	4.1564e-13	0.91612	3.45717e-14	0.0761924	0.00768721	28.509	NA	no_MHC	EQTLGEN
rs4806708	19	54603130	OSCAR	ENSG00000170909	alzheimers	C	2376	rs2438047	unconditioned	2.05886e-29	0.92051	1.71239e-30	0.0765575	0.00293218	66.0528	NA	no_MHC	EQTLGEN
rs4806708	19	54603130	OSCAR	ENSG00000170909	alzheimers	C	2375	rs254245	unconditioned	5.63901e-10	0.920878	4.68907e-11	0.0765724	0.00254949	21.2961	NA	no_MHC	EQTLGEN
rs4806708	19	54603130	OSCAR	ENSG00000170909	alzheimers	C	2388	rs254251	unconditioned	5.50928e-17	0.911089	4.58458e-18	0.0758038	0.0131068	37.4375	NA	no_MHC	EQTLGEN
rs4806708	19	54603130	OSCAR	ENSG00000170909	alzheimers	C	2383	rs254253	unconditioned	1.51325e-32	0.920149	1.25893e-33	0.0765475	0.00330334	73.2685	NA	no_MHC	EQTLGEN
rs4806708	19	54603130	OSCAR	ENSG00000170909	alzheimers	C	2390	rs254263	unconditioned	4.12463e-112	0.922045	3.43132e-113	0.0767046	0.00124992	256.473	NA	no_MHC	EQTLGEN
rs4806708	19	54603130	OSCAR	ENSG00000170909	alzheimers	C	2374	rs254271	unconditioned	0.00156964	0.915072	0.000130543	0.0760968	0.00713083	6.45691	NA	no_MHC	EQTLGEN
rs4806708	19	54603130	OSCAR	ENSG00000170909	alzheimers	C	2383	rs35278140	unconditioned	2.05235e-14	0.920674	1.70715e-15	0.0765791	0.00274712	31.5172	NA	no_MHC	EQTLGEN
rs4806708	19	54603130	OSCAR	ENSG00000170909	alzheimers	C	2376	rs35292594	unconditioned	1.38854e-14	0.921353	1.15486e-15	0.0766277	0.00201888	31.9079	NA	no_MHC	EQTLGEN
rs4806708	19	54603130	OSCAR	ENSG00000170909	alzheimers	C	2377	rs35506340	unconditioned	4.23035e-17	0.921049	3.51811e-18	0.0765954	0.0023553	37.7017	NA	no_MHC	EQTLGEN
rs4806708	19	54603130	OSCAR	ENSG00000170909	alzheimers	C	2379	rs4806490	unconditioned	9.27651e-14	0.918022	7.71605e-15	0.076354	0.00562361	30.0087	NA	no_MHC	EQTLGEN
rs4806708	19	54603130	OSCAR	ENSG00000170909	alzheimers	C	2378	rs4806694	unconditioned	6.21362e-08	0.920568	5.16823e-09	0.0765663	0.00286532	16.5939	NA	no_MHC	EQTLGEN
rs4806708	19	54603130	OSCAR	ENSG00000170909	alzheimers	C	2375	rs612529	unconditioned	9.67714e-19	0.87347	8.05416e-20	0.072644	0.0538857	41.4794	NA	no_MHC	EQTLGEN
rs4806708	19	54603130	OSCAR	ENSG00000170909	alzheimers	C	2375	rs62144176	unconditioned	8.30071e-06	0.921047	6.90367e-07	0.0766008	0.00234322	11.6992	NA	no_MHC	EQTLGEN
rs4806708	19	54603130	OSCAR	ENSG00000170909	alzheimers	C	2377	rs653560	unconditioned	1.2981e-07	0.919177	1.07977e-08	0.0764535	0.00436966	15.8572	NA	no_MHC	EQTLGEN
rs4806708	19	54603130	OSCAR	ENSG00000170909	alzheimers	C	2379	rs71365422	unconditioned	2.82561e-08	0.890525	2.35364e-09	0.0741423	0.0353329	17.382	NA	no_MHC	EQTLGEN
rs4806708	19	54603130	OSCAR	ENSG00000170909	alzheimers	C	2380	rs72656973	unconditioned	1.72713e-08	0.919546	1.43669e-09	0.0764872	0.0039663	17.8742	NA	no_MHC	EQTLGEN
rs4806708	19	54603130	OSCAR	ENSG00000170909	alzheimers	C	2381	rs75622830	unconditioned	5.34822e-09	0.920934	4.44904e-10	0.0766076	0.00245809	19.0465	NA	no_MHC	EQTLGEN
rs4806708	19	54603130	OSCAR	ENSG00000170909	alzheimers	C	2374	rs75857056	unconditioned	2.90979e-14	0.919611	2.41953e-15	0.0764631	0.00392577	31.1681	NA	no_MHC	EQTLGEN
rs4806708	19	54603130	OSCAR	ENSG00000170909	alzheimers_noukb	C	4963	unconditioned	unconditioned	0	0.602282	0	0.394722	0.00299604	3211.81	NA	no_MHC	EQTLGEN
rs4806708	19	54603130	OSCAR	ENSG00000170909	alzheimers_noukb	C	2415	rs10500316	unconditioned	4.36496e-28	0.77026	1.2797e-28	0.225817	0.0039228	62.9988	NA	no_MHC	EQTLGEN
rs4806708	19	54603130	OSCAR	ENSG00000170909	alzheimers_noukb	C	2404	rs11084310	unconditioned	3.07619e-20	0.769087	9.01675e-21	0.225425	0.00548795	44.928	NA	no_MHC	EQTLGEN
rs4806708	19	54603130	OSCAR	ENSG00000170909	alzheimers_noukb	C	2406	rs111905929	unconditioned	1.09302e-05	0.765327	3.2041e-06	0.22434	0.0103194	11.424	NA	no_MHC	EQTLGEN
rs4806708	19	54603130	OSCAR	ENSG00000170909	alzheimers_noukb	C	2404	rs11669029	unconditioned	5.04435e-17	0.747303	1.47879e-17	0.219044	0.0336528	37.5257	NA	no_MHC	EQTLGEN
rs4806708	19	54603130	OSCAR	ENSG00000170909	alzheimers_noukb	C	2409	rs11669716	unconditioned	4.95913e-65	0.769442	1.45375e-65	0.225554	0.00500325	148.067	NA	no_MHC	EQTLGEN
rs4806708	19	54603130	OSCAR	ENSG00000170909	alzheimers_noukb	C	2406	rs150045159	unconditioned	8.41125e-19	0.753906	2.46625e-19	0.221027	0.0250673	41.6195	NA	no_MHC	EQTLGEN
rs4806708	19	54603130	OSCAR	ENSG00000170909	alzheimers_noukb	C	2403	rs185847543	unconditioned	0.0362535	0.608431	0.0106262	0.178169	0.166521	3.31722	NA	no_MHC	EQTLGEN
rs4806708	19	54603130	OSCAR	ENSG00000170909	alzheimers_noukb	C	2404	rs186146252	unconditioned	1.84442e-05	0.76378	5.40651e-06	0.223874	0.0123219	10.9008	NA	no_MHC	EQTLGEN
rs4806708	19	54603130	OSCAR	ENSG00000170909	alzheimers_noukb	C	2403	rs187436752	unconditioned	8.826e-16	0.76501	2.58703e-16	0.224225	0.0107655	34.6637	NA	no_MHC	EQTLGEN
rs4806708	19	54603130	OSCAR	ENSG00000170909	alzheimers_noukb	C	2431	rs188468511	unconditioned	5.72145e-24	0.476523	2.65424e-24	0.220761	0.302716	53.5178	NA	no_MHC	EQTLGEN
rs4806708	19	54603130	OSCAR	ENSG00000170909	alzheimers_noukb	C	2406	rs191225618	unconditioned	5.55535e-102	0.766749	1.62846e-102	0.224751	0.00850005	233.149	NA	no_MHC	EQTLGEN
rs4806708	19	54603130	OSCAR	ENSG00000170909	alzheimers_noukb	C	2405	rs2303558	unconditioned	1.75509e-07	0.767568	5.14459e-08	0.224985	0.00744652	15.5556	NA	no_MHC	EQTLGEN
rs4806708	19	54603130	OSCAR	ENSG00000170909	alzheimers_noukb	C	2405	rs2438046	unconditioned	3.46079e-13	0.76295	1.01447e-13	0.223632	0.0134177	28.6921	NA	no_MHC	EQTLGEN
rs4806708	19	54603130	OSCAR	ENSG00000170909	alzheimers_noukb	C	2405	rs2438047	unconditioned	1.71525e-29	0.766961	5.02784e-30	0.224808	0.00823138	66.2354	NA	no_MHC	EQTLGEN
rs4806708	19	54603130	OSCAR	ENSG00000170909	alzheimers_noukb	C	2404	rs254245	unconditioned	4.66809e-10	0.762505	1.36834e-10	0.223496	0.0139997	21.4851	NA	no_MHC	EQTLGEN
rs4806708	19	54603130	OSCAR	ENSG00000170909	alzheimers_noukb	C	2417	rs254251	unconditioned	4.30619e-17	0.712167	1.65039e-17	0.272931	0.0149019	37.6839	NA	no_MHC	EQTLGEN
rs4806708	19	54603130	OSCAR	ENSG00000170909	alzheimers_noukb	C	2412	rs254253	unconditioned	1.19516e-32	0.72592	4.09385e-33	0.248628	0.0254516	73.5044	NA	no_MHC	EQTLGEN
rs4806708	19	54603130	OSCAR	ENSG00000170909	alzheimers_noukb	C	2419	rs254263	unconditioned	3.44308e-112	0.769522	1.00956e-112	0.22563	0.0048474	256.653	NA	no_MHC	EQTLGEN
rs4806708	19	54603130	OSCAR	ENSG00000170909	alzheimers_noukb	C	2404	rs254271	unconditioned	0.000243215	0.766535	7.12902e-05	0.224675	0.00847532	8.32157	NA	no_MHC	EQTLGEN
rs4806708	19	54603130	OSCAR	ENSG00000170909	alzheimers_noukb	C	2412	rs35278140	unconditioned	1.71074e-14	0.767421	5.01639e-15	0.225023	0.00755569	31.6993	NA	no_MHC	EQTLGEN
rs4806708	19	54603130	OSCAR	ENSG00000170909	alzheimers_noukb	C	2405	rs35292594	unconditioned	1.15719e-14	0.767854	3.392e-15	0.225069	0.00707695	32.0902	NA	no_MHC	EQTLGEN
rs4806708	19	54603130	OSCAR	ENSG00000170909	alzheimers_noukb	C	2406	rs35506340	unconditioned	3.52424e-17	0.767248	1.03317e-17	0.22492	0.00783252	37.8843	NA	no_MHC	EQTLGEN
rs4806708	19	54603130	OSCAR	ENSG00000170909	alzheimers_noukb	C	2408	rs4806490	unconditioned	7.77223e-14	0.769288	2.27836e-14	0.225505	0.00520671	30.1856	NA	no_MHC	EQTLGEN
rs4806708	19	54603130	OSCAR	ENSG00000170909	alzheimers_noukb	C	2407	rs4806694	unconditioned	5.08187e-08	0.753076	1.49006e-08	0.220785	0.0261386	16.795	NA	no_MHC	EQTLGEN
rs4806708	19	54603130	OSCAR	ENSG00000170909	alzheimers_noukb	C	2404	rs612529	unconditioned	8.5193e-19	0.769084	2.49714e-19	0.225425	0.0054916	41.6068	NA	no_MHC	EQTLGEN
rs4806708	19	54603130	OSCAR	ENSG00000170909	alzheimers_noukb	C	2404	rs62144176	unconditioned	6.848e-06	0.760075	2.00736e-06	0.222784	0.0171319	11.8916	NA	no_MHC	EQTLGEN
rs4806708	19	54603130	OSCAR	ENSG00000170909	alzheimers_noukb	C	2406	rs653560	unconditioned	1.08629e-07	0.769471	3.18431e-08	0.225555	0.00497354	16.0353	NA	no_MHC	EQTLGEN
rs4806708	19	54603130	OSCAR	ENSG00000170909	alzheimers_noukb	C	2408	rs71365422	unconditioned	2.43603e-08	0.767893	7.1412e-09	0.2251	0.00700613	17.5303	NA	no_MHC	EQTLGEN
rs4806708	19	54603130	OSCAR	ENSG00000170909	alzheimers_noukb	C	2409	rs72656973	unconditioned	1.42706e-08	0.759682	4.1837e-09	0.222698	0.0176201	18.0651	NA	no_MHC	EQTLGEN
rs4806708	19	54603130	OSCAR	ENSG00000170909	alzheimers_noukb	C	2410	rs75622830	unconditioned	4.44035e-09	0.764688	1.30195e-09	0.224202	0.0111093	19.2325	NA	no_MHC	EQTLGEN
rs4806708	19	54603130	OSCAR	ENSG00000170909	alzheimers_noukb	C	2404	rs75857056	unconditioned	7.78767e-50	0.747199	2.28298e-50	0.21901	0.0337913	113.077	NA	no_MHC	EQTLGEN
rs4806708	19	54603130	OSCAR	ENSG00000170909	anxiety_cc	C	3562	unconditioned	unconditioned	0	0.782324	0	0.194309	0.0233666	3211.5	NA	no_MHC	EQTLGEN
rs4806708	19	54603130	OSCAR	ENSG00000170909	anxiety_cc	C	2228	rs10500316	unconditioned	4.85814e-28	0.857244	7.02237e-29	0.123895	0.0188614	62.8917	NA	no_MHC	EQTLGEN
rs4806708	19	54603130	OSCAR	ENSG00000170909	anxiety_cc	C	2217	rs11084310	unconditioned	3.42366e-20	0.855906	4.9358e-21	0.123373	0.020721	44.821	NA	no_MHC	EQTLGEN
rs4806708	19	54603130	OSCAR	ENSG00000170909	anxiety_cc	C	2219	rs111905929	unconditioned	1.15308e-05	0.807315	1.66451e-06	0.116462	0.0762103	11.3705	NA	no_MHC	EQTLGEN
rs4806708	19	54603130	OSCAR	ENSG00000170909	anxiety_cc	C	2217	rs11669029	unconditioned	5.30388e-17	0.785699	7.65785e-18	0.11334	0.100961	37.4755	NA	no_MHC	EQTLGEN
rs4806708	19	54603130	OSCAR	ENSG00000170909	anxiety_cc	C	2222	rs11669716	unconditioned	5.36742e-65	0.832798	7.75162e-66	0.120226	0.0469766	147.988	NA	no_MHC	EQTLGEN
rs4806708	19	54603130	OSCAR	ENSG00000170909	anxiety_cc	C	2216	rs150045159	unconditioned	0.00219363	0.819534	0.000316196	0.11807	0.0598855	6.1222	NA	no_MHC	EQTLGEN
rs4806708	19	54603130	OSCAR	ENSG00000170909	anxiety_cc	C	2216	rs185847543	unconditioned	0.0607335	0.783604	0.00875432	0.112917	0.0339912	2.80126	NA	no_MHC	EQTLGEN
rs4806708	19	54603130	OSCAR	ENSG00000170909	anxiety_cc	C	2217	rs186146252	unconditioned	1.88487e-05	0.758987	2.72147e-06	0.109455	0.131537	10.8791	NA	no_MHC	EQTLGEN
rs4806708	19	54603130	OSCAR	ENSG00000170909	anxiety_cc	C	2216	rs187436752	unconditioned	9.73685e-16	0.843933	1.40365e-16	0.121625	0.0344417	34.5654	NA	no_MHC	EQTLGEN
rs4806708	19	54603130	OSCAR	ENSG00000170909	anxiety_cc	C	2244	rs188468511	unconditioned	1.00851e-23	0.840033	1.46604e-24	0.122075	0.0378925	52.951	NA	no_MHC	EQTLGEN
rs4806708	19	54603130	OSCAR	ENSG00000170909	anxiety_cc	C	2219	rs191225618	unconditioned	6.12581e-102	0.84553	8.83586e-103	0.121927	0.032543	233.051	NA	no_MHC	EQTLGEN
rs4806708	19	54603130	OSCAR	ENSG00000170909	anxiety_cc	C	2218	rs2303558	unconditioned	1.94697e-07	0.851418	2.8076e-08	0.122752	0.0258301	15.4518	NA	no_MHC	EQTLGEN
rs4806708	19	54603130	OSCAR	ENSG00000170909	anxiety_cc	C	2218	rs2438046	unconditioned	3.86554e-13	0.852127	5.57414e-14	0.122852	0.0250213	28.5815	NA	no_MHC	EQTLGEN
rs4806708	19	54603130	OSCAR	ENSG00000170909	anxiety_cc	C	2218	rs2438047	unconditioned	1.90105e-29	0.850012	2.74139e-30	0.122547	0.0274402	66.1326	NA	no_MHC	EQTLGEN
rs4806708	19	54603130	OSCAR	ENSG00000170909	anxiety_cc	C	2217	rs254245	unconditioned	4.96756e-10	0.81136	7.16479e-11	0.116952	0.0716879	21.4229	NA	no_MHC	EQTLGEN
rs4806708	19	54603130	OSCAR	ENSG00000170909	anxiety_cc	C	2230	rs254251	unconditioned	5.07155e-17	0.838731	7.34056e-18	0.121358	0.0399108	37.5203	NA	no_MHC	EQTLGEN
rs4806708	19	54603130	OSCAR	ENSG00000170909	anxiety_cc	C	2223	rs254253	unconditioned	2.30168e-09	0.849655	3.32491e-10	0.12271	0.0276348	19.8896	NA	no_MHC	EQTLGEN
rs4806708	19	54603130	OSCAR	ENSG00000170909	anxiety_cc	C	2232	rs254263	unconditioned	3.84284e-112	0.858923	5.54933e-113	0.124017	0.0170595	256.543	NA	no_MHC	EQTLGEN
rs4806708	19	54603130	OSCAR	ENSG00000170909	anxiety_cc	C	2217	rs254271	unconditioned	0.000257165	0.803663	3.70984e-05	0.115855	0.0801868	8.26579	NA	no_MHC	EQTLGEN
rs4806708	19	54603130	OSCAR	ENSG00000170909	anxiety_cc	C	2225	rs35278140	unconditioned	1.61583e-14	0.727752	2.34899e-15	0.105629	0.166618	31.7563	NA	no_MHC	EQTLGEN
rs4806708	19	54603130	OSCAR	ENSG00000170909	anxiety_cc	C	2218	rs35292594	unconditioned	1.94526e-15	0.129077	2.93295e-16	0.0186092	0.852314	33.8734	NA	no_MHC	EQTLGEN
rs4806708	19	54603130	OSCAR	ENSG00000170909	anxiety_cc	C	2219	rs35506340	unconditioned	3.88901e-17	0.846683	5.61036e-18	0.122113	0.031204	37.7858	NA	no_MHC	EQTLGEN
rs4806708	19	54603130	OSCAR	ENSG00000170909	anxiety_cc	C	2221	rs4806490	unconditioned	8.64496e-14	0.855625	1.24769e-14	0.123467	0.0209079	30.0792	NA	no_MHC	EQTLGEN
rs4806708	19	54603130	OSCAR	ENSG00000170909	anxiety_cc	C	2220	rs4806694	unconditioned	5.76545e-08	0.854312	8.31742e-09	0.123223	0.0224652	16.6688	NA	no_MHC	EQTLGEN
rs4806708	19	54603130	OSCAR	ENSG00000170909	anxiety_cc	C	2217	rs612529	unconditioned	9.23294e-19	0.833466	1.3314e-19	0.12014	0.046393	41.5263	NA	no_MHC	EQTLGEN
rs4806708	19	54603130	OSCAR	ENSG00000170909	anxiety_cc	C	2217	rs62144176	unconditioned	7.32684e-06	0.813092	1.05676e-06	0.117204	0.0696955	11.824	NA	no_MHC	EQTLGEN
rs4806708	19	54603130	OSCAR	ENSG00000170909	anxiety_cc	C	2219	rs653560	unconditioned	1.20036e-07	0.850211	1.7313e-08	0.1226	0.0271889	15.9355	NA	no_MHC	EQTLGEN
rs4806708	19	54603130	OSCAR	ENSG00000170909	anxiety_cc	C	2221	rs71365422	unconditioned	2.68498e-08	0.846315	3.87478e-09	0.122103	0.0315824	17.433	NA	no_MHC	EQTLGEN
rs4806708	19	54603130	OSCAR	ENSG00000170909	anxiety_cc	C	2219	rs72656973	unconditioned	0.000276198	0.738611	3.98269e-05	0.106351	0.154722	8.19439	NA	no_MHC	EQTLGEN
rs4806708	19	54603130	OSCAR	ENSG00000170909	anxiety_cc	C	2223	rs75622830	unconditioned	4.91542e-09	0.84624	7.09802e-10	0.122168	0.0315922	19.1309	NA	no_MHC	EQTLGEN
rs4806708	19	54603130	OSCAR	ENSG00000170909	anxiety_cc	C	2216	rs75857056	unconditioned	2.63559e-14	0.832837	3.79902e-15	0.120001	0.0471619	31.2671	NA	no_MHC	EQTLGEN
rs4806708	19	54603130	OSCAR	ENSG00000170909	asd	C	3055	unconditioned	unconditioned	0	0.889592	0	0.0917099	0.0186982	3211.88	NA	no_MHC	EQTLGEN
rs4806708	19	54603130	OSCAR	ENSG00000170909	asd	C	2217	rs10500316	unconditioned	5.25424e-28	0.926931	3.55399e-29	0.0626877	0.0103816	62.8133	NA	no_MHC	EQTLGEN
rs4806708	19	54603130	OSCAR	ENSG00000170909	asd	C	2206	rs11084310	unconditioned	3.7214e-20	0.930099	2.51153e-21	0.0627642	0.0071366	44.7376	NA	no_MHC	EQTLGEN
rs4806708	19	54603130	OSCAR	ENSG00000170909	asd	C	2208	rs111905929	unconditioned	1.3215e-05	0.924894	8.9224e-07	0.0624337	0.0126584	11.2342	NA	no_MHC	EQTLGEN
rs4806708	19	54603130	OSCAR	ENSG00000170909	asd	C	2206	rs11669029	unconditioned	6.19577e-17	0.917577	4.18323e-18	0.061932	0.0204909	37.3201	NA	no_MHC	EQTLGEN
rs4806708	19	54603130	OSCAR	ENSG00000170909	asd	C	2211	rs11669716	unconditioned	5.97804e-65	0.92757	4.03741e-66	0.0626358	0.00979391	147.88	NA	no_MHC	EQTLGEN
rs4806708	19	54603130	OSCAR	ENSG00000170909	asd	C	2208	rs150045159	unconditioned	1.01155e-18	0.90858	6.83598e-20	0.0613711	0.0300485	41.435	NA	no_MHC	EQTLGEN
rs4806708	19	54603130	OSCAR	ENSG00000170909	asd	C	2205	rs185847543	unconditioned	0.0568778	0.855977	0.00383819	0.0577368	0.02557	2.86685	NA	no_MHC	EQTLGEN
rs4806708	19	54603130	OSCAR	ENSG00000170909	asd	C	2205	rs186146252	unconditioned	0.000417291	0.747021	2.82919e-05	0.0504452	0.202088	7.78173	NA	no_MHC	EQTLGEN
rs4806708	19	54603130	OSCAR	ENSG00000170909	asd	C	2205	rs187436752	unconditioned	9.22574e-16	0.799531	6.24163e-17	0.0539454	0.146523	34.6194	NA	no_MHC	EQTLGEN
rs4806708	19	54603130	OSCAR	ENSG00000170909	asd	C	2231	rs188468511	unconditioned	1.08825e-23	0.906749	7.44577e-25	0.0620082	0.0312425	52.8749	NA	no_MHC	EQTLGEN
rs4806708	19	54603130	OSCAR	ENSG00000170909	asd	C	2207	rs191225618	unconditioned	1.55147e-08	0.902776	1.04725e-09	0.0609016	0.0363225	17.9815	NA	no_MHC	EQTLGEN
rs4806708	19	54603130	OSCAR	ENSG00000170909	asd	C	2207	rs2303558	unconditioned	2.12091e-07	0.927192	1.43167e-08	0.0625776	0.01023	15.3663	NA	no_MHC	EQTLGEN
rs4806708	19	54603130	OSCAR	ENSG00000170909	asd	C	2207	rs2438046	unconditioned	4.19372e-13	0.924236	2.83096e-14	0.0623769	0.0133871	28.5	NA	no_MHC	EQTLGEN
rs4806708	19	54603130	OSCAR	ENSG00000170909	asd	C	2207	rs2438047	unconditioned	2.03973e-29	0.911897	1.37721e-30	0.0615441	0.0265589	66.0622	NA	no_MHC	EQTLGEN
rs4806708	19	54603130	OSCAR	ENSG00000170909	asd	C	2206	rs254245	unconditioned	5.69459e-10	0.929821	3.84324e-11	0.0627455	0.0074332	21.2863	NA	no_MHC	EQTLGEN
rs4806708	19	54603130	OSCAR	ENSG00000170909	asd	C	2219	rs254251	unconditioned	5.5747e-17	0.921879	3.7864e-18	0.0625995	0.0155217	37.4257	NA	no_MHC	EQTLGEN
rs4806708	19	54603130	OSCAR	ENSG00000170909	asd	C	2214	rs254253	unconditioned	1.49489e-32	0.909595	1.01382e-33	0.0616594	0.0287455	73.2807	NA	no_MHC	EQTLGEN
rs4806708	19	54603130	OSCAR	ENSG00000170909	asd	C	2221	rs254263	unconditioned	4.03788e-112	0.902772	2.76924e-113	0.0618782	0.0353502	256.494	NA	no_MHC	EQTLGEN
rs4806708	19	54603130	OSCAR	ENSG00000170909	asd	C	2205	rs254271	unconditioned	0.010186	0.902667	0.000687356	0.0608867	0.0255733	4.58674	NA	no_MHC	EQTLGEN
rs4806708	19	54603130	OSCAR	ENSG00000170909	asd	C	2214	rs35278140	unconditioned	2.05181e-14	0.920436	1.38734e-15	0.0622183	0.0173457	31.5175	NA	no_MHC	EQTLGEN
rs4806708	19	54603130	OSCAR	ENSG00000170909	asd	C	2207	rs35292594	unconditioned	1.39306e-14	0.924343	9.40378e-16	0.0623841	0.0132729	31.9047	NA	no_MHC	EQTLGEN
rs4806708	19	54603130	OSCAR	ENSG00000170909	asd	C	2208	rs35506340	unconditioned	4.02305e-17	0.875959	2.72112e-18	0.0591836	0.0648574	37.7519	NA	no_MHC	EQTLGEN
rs4806708	19	54603130	OSCAR	ENSG00000170909	asd	C	2210	rs4806490	unconditioned	8.64464e-14	0.855402	5.85194e-15	0.0578191	0.0867786	30.0793	NA	no_MHC	EQTLGEN
rs4806708	19	54603130	OSCAR	ENSG00000170909	asd	C	2209	rs4806694	unconditioned	6.20187e-08	0.918696	4.18823e-09	0.0620218	0.0192823	16.5958	NA	no_MHC	EQTLGEN
rs4806708	19	54603130	OSCAR	ENSG00000170909	asd	C	2206	rs612529	unconditioned	1.02922e-18	0.928899	6.94615e-20	0.0626824	0.00841833	41.4177	NA	no_MHC	EQTLGEN
rs4806708	19	54603130	OSCAR	ENSG00000170909	asd	C	2205	rs62144176	unconditioned	0.0117575	0.89359	0.000793401	0.0602661	0.033593	4.44326	NA	no_MHC	EQTLGEN
rs4806708	19	54603130	OSCAR	ENSG00000170909	asd	C	2208	rs653560	unconditioned	1.31282e-07	0.928799	8.86306e-09	0.0626961	0.00850454	15.8459	NA	no_MHC	EQTLGEN
rs4806708	19	54603130	OSCAR	ENSG00000170909	asd	C	2210	rs71365422	unconditioned	2.94247e-08	0.927244	1.98715e-09	0.0626098	0.0101461	17.3414	NA	no_MHC	EQTLGEN
rs4806708	19	54603130	OSCAR	ENSG00000170909	asd	C	2211	rs72656973	unconditioned	1.72828e-08	0.920238	1.16973e-09	0.0622656	0.0174962	17.8736	NA	no_MHC	EQTLGEN
rs4806708	19	54603130	OSCAR	ENSG00000170909	asd	C	2212	rs75622830	unconditioned	5.31895e-09	0.915581	3.59908e-10	0.0619307	0.022488	19.052	NA	no_MHC	EQTLGEN
rs4806708	19	54603130	OSCAR	ENSG00000170909	asd	C	2205	rs75857056	unconditioned	0.0300283	0.879385	0.00202635	0.0593127	0.0292473	3.50561	NA	no_MHC	EQTLGEN
rs4806708	19	54603130	OSCAR	ENSG00000170909	bipolar	C	3572	unconditioned	unconditioned	0	0.862694	0	0.131711	0.00559519	3211.89	NA	no_MHC	EQTLGEN
rs4806708	19	54603130	OSCAR	ENSG00000170909	bipolar	C	2188	rs10500316	unconditioned	5.05335e-28	0.891194	5.89416e-29	0.103943	0.00486321	62.8523	NA	no_MHC	EQTLGEN
rs4806708	19	54603130	OSCAR	ENSG00000170909	bipolar	C	2177	rs11084310	unconditioned	3.39659e-20	0.848595	3.96113e-21	0.0989112	0.0524943	44.8289	NA	no_MHC	EQTLGEN
rs4806708	19	54603130	OSCAR	ENSG00000170909	bipolar	C	2178	rs111905929	unconditioned	0.0268595	0.857348	0.00313127	0.0999368	0.0127239	3.61714	NA	no_MHC	EQTLGEN
rs4806708	19	54603130	OSCAR	ENSG00000170909	bipolar	C	2177	rs11669029	unconditioned	6.02066e-17	0.89129	7.01786e-18	0.103887	0.00482358	37.3487	NA	no_MHC	EQTLGEN
rs4806708	19	54603130	OSCAR	ENSG00000170909	bipolar	C	2182	rs11669716	unconditioned	5.74555e-65	0.891538	6.69925e-66	0.103948	0.00451436	147.92	NA	no_MHC	EQTLGEN
rs4806708	19	54603130	OSCAR	ENSG00000170909	bipolar	C	2179	rs150045159	unconditioned	9.75113e-19	0.878066	1.13723e-19	0.102386	0.0195482	41.4717	NA	no_MHC	EQTLGEN
rs4806708	19	54603130	OSCAR	ENSG00000170909	bipolar	C	2176	rs185847543	unconditioned	0.0537167	0.825305	0.00626116	0.0961781	0.0185386	2.92403	NA	no_MHC	EQTLGEN
rs4806708	19	54603130	OSCAR	ENSG00000170909	bipolar	C	2176	rs186146252	unconditioned	0.016043	0.86277	0.00187034	0.100565	0.0187511	4.13248	NA	no_MHC	EQTLGEN
rs4806708	19	54603130	OSCAR	ENSG00000170909	bipolar	C	2175	rs187436752	unconditioned	0.0431075	0.840051	0.00502427	0.0978959	0.0139209	3.14406	NA	no_MHC	EQTLGEN
rs4806708	19	54603130	OSCAR	ENSG00000170909	bipolar	C	2201	rs188468511	unconditioned	1.06266e-23	0.88585	1.24166e-24	0.103497	0.010653	52.8987	NA	no_MHC	EQTLGEN
rs4806708	19	54603130	OSCAR	ENSG00000170909	bipolar	C	2178	rs191225618	unconditioned	0.00012597	0.888555	1.46846e-05	0.103573	0.00773104	8.97947	NA	no_MHC	EQTLGEN
rs4806708	19	54603130	OSCAR	ENSG00000170909	bipolar	C	2178	rs2303558	unconditioned	2.03783e-07	0.890458	2.37554e-08	0.103797	0.00574501	15.4062	NA	no_MHC	EQTLGEN
rs4806708	19	54603130	OSCAR	ENSG00000170909	bipolar	C	2178	rs2438046	unconditioned	3.9825e-13	0.877358	4.64314e-14	0.102269	0.0203722	28.5517	NA	no_MHC	EQTLGEN
rs4806708	19	54603130	OSCAR	ENSG00000170909	bipolar	C	2178	rs2438047	unconditioned	1.985e-29	0.887256	2.31402e-30	0.103423	0.00932085	66.0894	NA	no_MHC	EQTLGEN
rs4806708	19	54603130	OSCAR	ENSG00000170909	bipolar	C	2176	rs254245	unconditioned	0.000285165	0.874455	3.32386e-05	0.101902	0.0233243	8.16244	NA	no_MHC	EQTLGEN
rs4806708	19	54603130	OSCAR	ENSG00000170909	bipolar	C	2189	rs254251	unconditioned	0.0157115	0.873163	0.00183364	0.101897	0.00739534	4.15336	NA	no_MHC	EQTLGEN
rs4806708	19	54603130	OSCAR	ENSG00000170909	bipolar	C	2185	rs254253	unconditioned	1.43559e-32	0.875372	1.67517e-33	0.102124	0.0225047	73.3211	NA	no_MHC	EQTLGEN
rs4806708	19	54603130	OSCAR	ENSG00000170909	bipolar	C	2192	rs254263	unconditioned	3.97924e-112	0.890033	4.64237e-113	0.103829	0.00613806	256.508	NA	no_MHC	EQTLGEN
rs4806708	19	54603130	OSCAR	ENSG00000170909	bipolar	C	2177	rs254271	unconditioned	0.000276567	0.868825	3.22449e-05	0.101266	0.0296	8.19306	NA	no_MHC	EQTLGEN
rs4806708	19	54603130	OSCAR	ENSG00000170909	bipolar	C	2185	rs35278140	unconditioned	1.97541e-14	0.886178	2.30418e-15	0.103356	0.010466	31.5554	NA	no_MHC	EQTLGEN
rs4806708	19	54603130	OSCAR	ENSG00000170909	bipolar	C	2178	rs35292594	unconditioned	1.33869e-14	0.888239	1.56057e-15	0.103538	0.00822342	31.9445	NA	no_MHC	EQTLGEN
rs4806708	19	54603130	OSCAR	ENSG00000170909	bipolar	C	2178	rs35506340	unconditioned	4.05647e-17	0.88338	4.72936e-18	0.102978	0.0136423	37.7436	NA	no_MHC	EQTLGEN
rs4806708	19	54603130	OSCAR	ENSG00000170909	bipolar	C	2180	rs4806490	unconditioned	9.00154e-14	0.890422	1.04948e-14	0.103808	0.00577009	30.0388	NA	no_MHC	EQTLGEN
rs4806708	19	54603130	OSCAR	ENSG00000170909	bipolar	C	2180	rs4806694	unconditioned	5.99656e-08	0.887874	6.99131e-09	0.103507	0.00861839	16.6295	NA	no_MHC	EQTLGEN
rs4806708	19	54603130	OSCAR	ENSG00000170909	bipolar	C	2177	rs612529	unconditioned	9.85911e-19	0.889542	1.14924e-19	0.103684	0.00677408	41.4607	NA	no_MHC	EQTLGEN
rs4806708	19	54603130	OSCAR	ENSG00000170909	bipolar	C	2177	rs62144176	unconditioned	7.75988e-06	0.86105	9.04828e-07	0.100363	0.038579	11.7665	NA	no_MHC	EQTLGEN
rs4806708	19	54603130	OSCAR	ENSG00000170909	bipolar	C	2178	rs653560	unconditioned	1.25564e-07	0.888657	1.46372e-08	0.103584	0.00775882	15.8904	NA	no_MHC	EQTLGEN
rs4806708	19	54603130	OSCAR	ENSG00000170909	bipolar	C	2181	rs71365422	unconditioned	2.8164e-08	0.887187	3.28401e-09	0.103439	0.00937404	17.3852	NA	no_MHC	EQTLGEN
rs4806708	19	54603130	OSCAR	ENSG00000170909	bipolar	C	2182	rs72656973	unconditioned	1.65549e-08	0.881709	1.93074e-09	0.102815	0.0154765	17.9166	NA	no_MHC	EQTLGEN
rs4806708	19	54603130	OSCAR	ENSG00000170909	bipolar	C	2183	rs75622830	unconditioned	5.14559e-09	0.885797	6.00202e-10	0.103312	0.0108908	19.0851	NA	no_MHC	EQTLGEN
rs4806708	19	54603130	OSCAR	ENSG00000170909	bipolar	C	2176	rs75857056	unconditioned	2.76998e-14	0.87587	3.22865e-15	0.102068	0.0220622	31.2174	NA	no_MHC	EQTLGEN
rs4806708	19	54603130	OSCAR	ENSG00000170909	bipolar_noukb	C	3569	unconditioned	unconditioned	0	0.865378	0	0.12921	0.0054123	3211.89	NA	no_MHC	EQTLGEN
rs4806708	19	54603130	OSCAR	ENSG00000170909	bipolar_noukb	C	2184	rs10500316	unconditioned	5.07266e-28	0.894612	5.70429e-29	0.100596	0.00479265	62.8485	NA	no_MHC	EQTLGEN
rs4806708	19	54603130	OSCAR	ENSG00000170909	bipolar_noukb	C	2173	rs11084310	unconditioned	3.42015e-20	0.854494	3.84524e-21	0.0960204	0.0494858	44.822	NA	no_MHC	EQTLGEN
rs4806708	19	54603130	OSCAR	ENSG00000170909	bipolar_noukb	C	2174	rs111905929	unconditioned	0.0353762	0.850741	0.00397604	0.0956031	0.0143037	3.34172	NA	no_MHC	EQTLGEN
rs4806708	19	54603130	OSCAR	ENSG00000170909	bipolar_noukb	C	2173	rs11669029	unconditioned	6.04225e-17	0.894501	6.78999e-18	0.100515	0.00498414	37.3452	NA	no_MHC	EQTLGEN
rs4806708	19	54603130	OSCAR	ENSG00000170909	bipolar_noukb	C	2178	rs11669716	unconditioned	5.76685e-65	0.894841	6.48269e-66	0.100587	0.00457176	147.916	NA	no_MHC	EQTLGEN
rs4806708	19	54603130	OSCAR	ENSG00000170909	bipolar_noukb	C	2175	rs150045159	unconditioned	9.78164e-19	0.880723	1.09985e-19	0.0990084	0.0202689	41.4686	NA	no_MHC	EQTLGEN
rs4806708	19	54603130	OSCAR	ENSG00000170909	bipolar_noukb	C	2172	rs185847543	unconditioned	0.0600341	0.821561	0.0067461	0.0923004	0.019358	2.81284	NA	no_MHC	EQTLGEN
rs4806708	19	54603130	OSCAR	ENSG00000170909	bipolar_noukb	C	2172	rs186146252	unconditioned	0.0208043	0.85741	0.00233832	0.0963459	0.0231016	3.87259	NA	no_MHC	EQTLGEN
rs4806708	19	54603130	OSCAR	ENSG00000170909	bipolar_noukb	C	2171	rs187436752	unconditioned	0.0537896	0.83091	0.00604402	0.0933485	0.0159076	2.92267	NA	no_MHC	EQTLGEN
rs4806708	19	54603130	OSCAR	ENSG00000170909	bipolar_noukb	C	2197	rs188468511	unconditioned	1.06729e-23	0.889697	1.20228e-24	0.100212	0.0100914	52.8943	NA	no_MHC	EQTLGEN
rs4806708	19	54603130	OSCAR	ENSG00000170909	bipolar_noukb	C	2174	rs191225618	unconditioned	0.000126561	0.892066	1.42235e-05	0.100247	0.0075458	8.97479	NA	no_MHC	EQTLGEN
rs4806708	19	54603130	OSCAR	ENSG00000170909	bipolar_noukb	C	2174	rs2303558	unconditioned	2.04436e-07	0.893325	2.29757e-08	0.100391	0.00628382	15.403	NA	no_MHC	EQTLGEN
rs4806708	19	54603130	OSCAR	ENSG00000170909	bipolar_noukb	C	2174	rs2438046	unconditioned	3.99154e-13	0.879363	4.48658e-14	0.0988205	0.0218166	28.5494	NA	no_MHC	EQTLGEN
rs4806708	19	54603130	OSCAR	ENSG00000170909	bipolar_noukb	C	2174	rs2438047	unconditioned	1.99111e-29	0.889993	2.23778e-30	0.100015	0.00999164	66.0863	NA	no_MHC	EQTLGEN
rs4806708	19	54603130	OSCAR	ENSG00000170909	bipolar_noukb	C	2172	rs254245	unconditioned	0.000291498	0.881081	3.2756e-05	0.0989884	0.0196067	8.14048	NA	no_MHC	EQTLGEN
rs4806708	19	54603130	OSCAR	ENSG00000170909	bipolar_noukb	C	2185	rs254251	unconditioned	0.0560103	0.831826	0.00630194	0.0935798	0.0122823	2.88222	NA	no_MHC	EQTLGEN
rs4806708	19	54603130	OSCAR	ENSG00000170909	bipolar_noukb	C	2181	rs254253	unconditioned	1.43266e-32	0.873506	1.61192e-33	0.0982521	0.0282416	73.3232	NA	no_MHC	EQTLGEN
rs4806708	19	54603130	OSCAR	ENSG00000170909	bipolar_noukb	C	2188	rs254263	unconditioned	3.99516e-112	0.893579	4.49348e-113	0.100498	0.00592321	256.504	NA	no_MHC	EQTLGEN
rs4806708	19	54603130	OSCAR	ENSG00000170909	bipolar_noukb	C	2173	rs254271	unconditioned	0.00028013	0.876177	3.14857e-05	0.0984544	0.0250567	8.18026	NA	no_MHC	EQTLGEN
rs4806708	19	54603130	OSCAR	ENSG00000170909	bipolar_noukb	C	2181	rs35278140	unconditioned	1.98214e-14	0.889197	2.22907e-15	0.0999861	0.0108167	31.552	NA	no_MHC	EQTLGEN
rs4806708	19	54603130	OSCAR	ENSG00000170909	bipolar_noukb	C	2174	rs35292594	unconditioned	1.34323e-14	0.891252	1.50961e-15	0.100157	0.00859107	31.9411	NA	no_MHC	EQTLGEN
rs4806708	19	54603130	OSCAR	ENSG00000170909	bipolar_noukb	C	2174	rs35506340	unconditioned	4.06635e-17	0.885526	4.5707e-18	0.0995208	0.0149532	37.7412	NA	no_MHC	EQTLGEN
rs4806708	19	54603130	OSCAR	ENSG00000170909	bipolar_noukb	C	2176	rs4806490	unconditioned	9.03373e-14	0.893619	1.01542e-14	0.10044	0.00594187	30.0352	NA	no_MHC	EQTLGEN
rs4806708	19	54603130	OSCAR	ENSG00000170909	bipolar_noukb	C	2176	rs4806694	unconditioned	6.01488e-08	0.890604	6.76087e-09	0.100097	0.00929959	16.6264	NA	no_MHC	EQTLGEN
rs4806708	19	54603130	OSCAR	ENSG00000170909	bipolar_noukb	C	2173	rs612529	unconditioned	9.88905e-19	0.892255	1.11132e-19	0.100263	0.0074821	41.4577	NA	no_MHC	EQTLGEN
rs4806708	19	54603130	OSCAR	ENSG00000170909	bipolar_noukb	C	2173	rs62144176	unconditioned	7.81915e-06	0.867455	8.78957e-07	0.0974762	0.0350603	11.7589	NA	no_MHC	EQTLGEN
rs4806708	19	54603130	OSCAR	ENSG00000170909	bipolar_noukb	C	2174	rs653560	unconditioned	1.2608e-07	0.892315	1.41692e-08	0.100274	0.00741122	15.8864	NA	no_MHC	EQTLGEN
rs4806708	19	54603130	OSCAR	ENSG00000170909	bipolar_noukb	C	2177	rs71365422	unconditioned	2.82335e-08	0.889387	3.174e-09	0.099974	0.010639	17.3828	NA	no_MHC	EQTLGEN
rs4806708	19	54603130	OSCAR	ENSG00000170909	bipolar_noukb	C	2178	rs72656973	unconditioned	1.66384e-08	0.886142	1.87069e-09	0.0996169	0.0142409	17.9116	NA	no_MHC	EQTLGEN
rs4806708	19	54603130	OSCAR	ENSG00000170909	bipolar_noukb	C	2179	rs75622830	unconditioned	5.16351e-09	0.88889	5.80674e-10	0.099951	0.0111594	19.0816	NA	no_MHC	EQTLGEN
rs4806708	19	54603130	OSCAR	ENSG00000170909	bipolar_noukb	C	2172	rs75857056	unconditioned	2.79184e-14	0.882768	3.13722e-15	0.0991796	0.0180521	31.2095	NA	no_MHC	EQTLGEN
rs4806708	19	54603130	OSCAR	ENSG00000170909	depression_Als_noukb_included	C	3384	unconditioned	unconditioned	0	0.796861	0	0.201269	0.00186992	3212.01	NA	no_MHC	EQTLGEN
rs4806708	19	54603130	OSCAR	ENSG00000170909	depression_Als_noukb_included	C	2163	rs10500316	unconditioned	5.0129e-28	0.883951	6.46143e-29	0.113936	0.00211365	62.8604	NA	no_MHC	EQTLGEN
rs4806708	19	54603130	OSCAR	ENSG00000170909	depression_Als_noukb_included	C	2152	rs11084310	unconditioned	3.53432e-20	0.882874	4.55471e-21	0.113774	0.00335248	44.7892	NA	no_MHC	EQTLGEN
rs4806708	19	54603130	OSCAR	ENSG00000170909	depression_Als_noukb_included	C	2153	rs111905929	unconditioned	0.0267946	0.854176	0.00345312	0.110075	0.00550071	3.61956	NA	no_MHC	EQTLGEN
rs4806708	19	54603130	OSCAR	ENSG00000170909	depression_Als_noukb_included	C	2152	rs11669029	unconditioned	5.97091e-17	0.883792	7.69475e-18	0.113892	0.00231597	37.357	NA	no_MHC	EQTLGEN
rs4806708	19	54603130	OSCAR	ENSG00000170909	depression_Als_noukb_included	C	2157	rs11669716	unconditioned	5.69785e-65	0.88415	7.34347e-66	0.113949	0.001901	147.928	NA	no_MHC	EQTLGEN
rs4806708	19	54603130	OSCAR	ENSG00000170909	depression_Als_noukb_included	C	2154	rs150045159	unconditioned	9.62699e-19	0.867721	1.24176e-19	0.111905	0.0203746	41.4845	NA	no_MHC	EQTLGEN
rs4806708	19	54603130	OSCAR	ENSG00000170909	depression_Als_noukb_included	C	2151	rs185847543	unconditioned	0.0540337	0.826085	0.00696318	0.106449	0.00646887	2.91815	NA	no_MHC	EQTLGEN
rs4806708	19	54603130	OSCAR	ENSG00000170909	depression_Als_noukb_included	C	2151	rs186146252	unconditioned	0.0161891	0.864716	0.00208627	0.11143	0.00557894	4.12342	NA	no_MHC	EQTLGEN
rs4806708	19	54603130	OSCAR	ENSG00000170909	depression_Als_noukb_included	C	2150	rs187436752	unconditioned	0.0435686	0.833912	0.00561445	0.107452	0.0094531	3.13342	NA	no_MHC	EQTLGEN
rs4806708	19	54603130	OSCAR	ENSG00000170909	depression_Als_noukb_included	C	2175	rs188468511	unconditioned	1.05753e-23	0.881739	1.36413e-24	0.113734	0.00452753	52.9035	NA	no_MHC	EQTLGEN
rs4806708	19	54603130	OSCAR	ENSG00000170909	depression_Als_noukb_included	C	2153	rs191225618	unconditioned	0.000126646	0.881702	1.63212e-05	0.113623	0.00453232	8.97411	NA	no_MHC	EQTLGEN
rs4806708	19	54603130	OSCAR	ENSG00000170909	depression_Als_noukb_included	C	2153	rs2303558	unconditioned	2.00976e-07	0.878036	2.59017e-08	0.113152	0.0088113	15.4201	NA	no_MHC	EQTLGEN
rs4806708	19	54603130	OSCAR	ENSG00000170909	depression_Als_noukb_included	C	2153	rs2438046	unconditioned	4.00794e-13	0.882837	5.16519e-14	0.113771	0.00339216	28.5453	NA	no_MHC	EQTLGEN
rs4806708	19	54603130	OSCAR	ENSG00000170909	depression_Als_noukb_included	C	2153	rs2438047	unconditioned	1.97719e-29	0.883701	2.54806e-30	0.113883	0.00241694	66.0933	NA	no_MHC	EQTLGEN
rs4806708	19	54603130	OSCAR	ENSG00000170909	depression_Als_noukb_included	C	2151	rs254245	unconditioned	0.000287601	0.881335	3.70623e-05	0.11357	0.00477009	8.15394	NA	no_MHC	EQTLGEN
rs4806708	19	54603130	OSCAR	ENSG00000170909	depression_Als_noukb_included	C	2164	rs254251	unconditioned	0.0155801	0.865231	0.00200889	0.111557	0.00562321	4.16176	NA	no_MHC	EQTLGEN
rs4806708	19	54603130	OSCAR	ENSG00000170909	depression_Als_noukb_included	C	2160	rs254253	unconditioned	1.37185e-32	0.837185	1.77026e-33	0.107977	0.0548373	73.3666	NA	no_MHC	EQTLGEN
rs4806708	19	54603130	OSCAR	ENSG00000170909	depression_Als_noukb_included	C	2167	rs254263	unconditioned	3.95143e-112	0.883952	5.09371e-113	0.113946	0.00210195	256.515	NA	no_MHC	EQTLGEN
rs4806708	19	54603130	OSCAR	ENSG00000170909	depression_Als_noukb_included	C	2151	rs254271	unconditioned	0.0015287	0.881303	0.000196999	0.113568	0.00340375	6.48334	NA	no_MHC	EQTLGEN
rs4806708	19	54603130	OSCAR	ENSG00000170909	depression_Als_noukb_included	C	2160	rs35278140	unconditioned	1.96498e-14	0.881505	2.53296e-15	0.113625	0.00486991	31.5607	NA	no_MHC	EQTLGEN
rs4806708	19	54603130	OSCAR	ENSG00000170909	depression_Als_noukb_included	C	2153	rs35292594	unconditioned	1.32747e-14	0.880788	1.7108e-15	0.113507	0.00570495	31.9529	NA	no_MHC	EQTLGEN
rs4806708	19	54603130	OSCAR	ENSG00000170909	depression_Als_noukb_included	C	2153	rs35506340	unconditioned	4.01818e-17	0.875096	5.17893e-18	0.112777	0.0121276	37.7531	NA	no_MHC	EQTLGEN
rs4806708	19	54603130	OSCAR	ENSG00000170909	depression_Als_noukb_included	C	2155	rs4806490	unconditioned	8.92801e-14	0.883038	1.15062e-14	0.113801	0.00316082	30.047	NA	no_MHC	EQTLGEN
rs4806708	19	54603130	OSCAR	ENSG00000170909	depression_Als_noukb_included	C	2154	rs4806694	unconditioned	0.0357598	0.842669	0.00460856	0.108591	0.00837214	3.33093	NA	no_MHC	EQTLGEN
rs4806708	19	54603130	OSCAR	ENSG00000170909	depression_Als_noukb_included	C	2152	rs612529	unconditioned	9.79654e-19	0.883795	1.26248e-19	0.113892	0.00231243	41.4671	NA	no_MHC	EQTLGEN
rs4806708	19	54603130	OSCAR	ENSG00000170909	depression_Als_noukb_included	C	2152	rs62144176	unconditioned	7.92193e-06	0.878982	1.02095e-06	0.113272	0.00773737	11.7459	NA	no_MHC	EQTLGEN
rs4806708	19	54603130	OSCAR	ENSG00000170909	depression_Als_noukb_included	C	2153	rs653560	unconditioned	1.24884e-07	0.883697	1.60942e-08	0.113882	0.00242066	15.8959	NA	no_MHC	EQTLGEN
rs4806708	19	54603130	OSCAR	ENSG00000170909	depression_Als_noukb_included	C	2156	rs71365422	unconditioned	2.80422e-08	0.883224	3.61416e-09	0.113829	0.00294692	17.3896	NA	no_MHC	EQTLGEN
rs4806708	19	54603130	OSCAR	ENSG00000170909	depression_Als_noukb_included	C	2157	rs72656973	unconditioned	1.64728e-08	0.877423	2.12331e-09	0.113088	0.00948902	17.9216	NA	no_MHC	EQTLGEN
rs4806708	19	54603130	OSCAR	ENSG00000170909	depression_Als_noukb_included	C	2158	rs75622830	unconditioned	5.12857e-09	0.882798	6.61044e-10	0.113784	0.00341806	19.0884	NA	no_MHC	EQTLGEN
rs4806708	19	54603130	OSCAR	ENSG00000170909	depression_Als_noukb_included	C	2151	rs75857056	unconditioned	2.77142e-14	0.876455	3.57145e-15	0.112936	0.0106095	31.2168	NA	no_MHC	EQTLGEN
rs4806708	19	54603130	OSCAR	ENSG00000170909	depression_Als_ukb_included	C	3460	unconditioned	unconditioned	0	0.948343	0	0.0501336	0.00152383	3211.92	NA	no_MHC	EQTLGEN
rs4806708	19	54603130	OSCAR	ENSG00000170909	depression_Als_ukb_included	C	2176	rs10500316	unconditioned	5.47795e-28	0.966001	1.80317e-29	0.0317954	0.00220382	62.7717	NA	no_MHC	EQTLGEN
rs4806708	19	54603130	OSCAR	ENSG00000170909	depression_Als_ukb_included	C	2165	rs11084310	unconditioned	3.82762e-20	0.956193	1.25924e-21	0.0314451	0.0123615	44.7095	NA	no_MHC	EQTLGEN
rs4806708	19	54603130	OSCAR	ENSG00000170909	depression_Als_ukb_included	C	2166	rs111905929	unconditioned	0.0292857	0.934783	0.00096326	0.0307425	0.00422527	3.53066	NA	no_MHC	EQTLGEN
rs4806708	19	54603130	OSCAR	ENSG00000170909	depression_Als_ukb_included	C	2165	rs11669029	unconditioned	6.52336e-17	0.965617	2.14512e-18	0.0317504	0.00263287	37.2686	NA	no_MHC	EQTLGEN
rs4806708	19	54603130	OSCAR	ENSG00000170909	depression_Als_ukb_included	C	2170	rs11669716	unconditioned	6.22622e-65	0.966133	2.0488e-66	0.0317895	0.00207727	147.839	NA	no_MHC	EQTLGEN
rs4806708	19	54603130	OSCAR	ENSG00000170909	depression_Als_ukb_included	C	2167	rs150045159	unconditioned	1.06568e-18	0.9602	3.50786e-20	0.0315984	0.00820173	41.3829	NA	no_MHC	EQTLGEN
rs4806708	19	54603130	OSCAR	ENSG00000170909	depression_Als_ukb_included	C	2164	rs185847543	unconditioned	0.0588936	0.904947	0.00193676	0.0297553	0.00446777	2.83202	NA	no_MHC	EQTLGEN
rs4806708	19	54603130	OSCAR	ENSG00000170909	depression_Als_ukb_included	C	2164	rs186146252	unconditioned	0.0175965	0.946445	0.000578591	0.0311157	0.00426462	4.04005	NA	no_MHC	EQTLGEN
rs4806708	19	54603130	OSCAR	ENSG00000170909	depression_Als_ukb_included	C	2163	rs187436752	unconditioned	0.0469938	0.915868	0.00154504	0.0301059	0.00548698	3.05774	NA	no_MHC	EQTLGEN
rs4806708	19	54603130	OSCAR	ENSG00000170909	depression_Als_ukb_included	C	2188	rs188468511	unconditioned	1.15702e-23	0.964628	3.81512e-25	0.0318039	0.00356798	52.8136	NA	no_MHC	EQTLGEN
rs4806708	19	54603130	OSCAR	ENSG00000170909	depression_Als_ukb_included	C	2166	rs191225618	unconditioned	0.000135756	0.957492	4.46575e-06	0.0314861	0.0108815	8.90465	NA	no_MHC	EQTLGEN
rs4806708	19	54603130	OSCAR	ENSG00000170909	depression_Als_ukb_included	C	2166	rs2303558	unconditioned	2.19466e-07	0.958882	7.22115e-09	0.0315407	0.00957657	15.3321	NA	no_MHC	EQTLGEN
rs4806708	19	54603130	OSCAR	ENSG00000170909	depression_Als_ukb_included	C	2166	rs2438046	unconditioned	4.38596e-13	0.966154	1.44254e-14	0.0317747	0.00207163	28.4552	NA	no_MHC	EQTLGEN
rs4806708	19	54603130	OSCAR	ENSG00000170909	depression_Als_ukb_included	C	2166	rs2438047	unconditioned	2.16038e-29	0.965603	7.1056e-31	0.0317565	0.00264094	66.0047	NA	no_MHC	EQTLGEN
rs4806708	19	54603130	OSCAR	ENSG00000170909	depression_Als_ukb_included	C	2164	rs254245	unconditioned	0.000314101	0.963118	1.03294e-05	0.0316679	0.00488934	8.0658	NA	no_MHC	EQTLGEN
rs4806708	19	54603130	OSCAR	ENSG00000170909	depression_Als_ukb_included	C	2177	rs254251	unconditioned	0.0170199	0.945782	0.000560529	0.0311427	0.00549487	4.07337	NA	no_MHC	EQTLGEN
rs4806708	19	54603130	OSCAR	ENSG00000170909	depression_Als_ukb_included	C	2173	rs254253	unconditioned	1.56639e-32	0.95562	5.15853e-34	0.0314581	0.0129215	73.2339	NA	no_MHC	EQTLGEN
rs4806708	19	54603130	OSCAR	ENSG00000170909	depression_Als_ukb_included	C	2180	rs254263	unconditioned	4.32029e-112	0.966412	1.42183e-113	0.0318032	0.00178485	256.426	NA	no_MHC	EQTLGEN
rs4806708	19	54603130	OSCAR	ENSG00000170909	depression_Als_ukb_included	C	2164	rs254271	unconditioned	0.00167008	0.962965	5.49114e-05	0.0316582	0.00365148	6.39489	NA	no_MHC	EQTLGEN
rs4806708	19	54603130	OSCAR	ENSG00000170909	depression_Als_ukb_included	C	2173	rs35278140	unconditioned	2.14883e-14	0.963979	7.07438e-16	0.0317318	0.00428952	31.4713	NA	no_MHC	EQTLGEN
rs4806708	19	54603130	OSCAR	ENSG00000170909	depression_Als_ukb_included	C	2166	rs35292594	unconditioned	1.45497e-14	0.965389	4.78551e-16	0.0317495	0.00286141	31.8612	NA	no_MHC	EQTLGEN
rs4806708	19	54603130	OSCAR	ENSG00000170909	depression_Als_ukb_included	C	2166	rs35506340	unconditioned	4.41674e-17	0.961873	1.45298e-18	0.0316365	0.00649024	37.6585	NA	no_MHC	EQTLGEN
rs4806708	19	54603130	OSCAR	ENSG00000170909	depression_Als_ukb_included	C	2168	rs4806490	unconditioned	9.75074e-14	0.964456	3.20834e-15	0.0317302	0.00381332	29.9588	NA	no_MHC	EQTLGEN
rs4806708	19	54603130	OSCAR	ENSG00000170909	depression_Als_ukb_included	C	2167	rs4806694	unconditioned	0.0391695	0.923694	0.00128859	0.0303822	0.00546533	3.23986	NA	no_MHC	EQTLGEN
rs4806708	19	54603130	OSCAR	ENSG00000170909	depression_Als_ukb_included	C	2165	rs612529	unconditioned	1.07078e-18	0.966047	3.52093e-20	0.0317632	0.00218935	41.3781	NA	no_MHC	EQTLGEN
rs4806708	19	54603130	OSCAR	ENSG00000170909	depression_Als_ukb_included	C	2165	rs62144176	unconditioned	8.69359e-06	0.964622	2.85874e-07	0.0317163	0.00365237	11.6529	NA	no_MHC	EQTLGEN
rs4806708	19	54603130	OSCAR	ENSG00000170909	depression_Als_ukb_included	C	2166	rs653560	unconditioned	1.36543e-07	0.966251	4.49006e-09	0.0317722	0.00197706	15.8066	NA	no_MHC	EQTLGEN
rs4806708	19	54603130	OSCAR	ENSG00000170909	depression_Als_ukb_included	C	2169	rs71365422	unconditioned	3.06339e-08	0.964903	1.00803e-09	0.0317475	0.00334922	17.3012	NA	no_MHC	EQTLGEN
rs4806708	19	54603130	OSCAR	ENSG00000170909	depression_Als_ukb_included	C	2170	rs72656973	unconditioned	1.80241e-08	0.960017	5.93093e-10	0.0315814	0.00840152	17.8316	NA	no_MHC	EQTLGEN
rs4806708	19	54603130	OSCAR	ENSG00000170909	depression_Als_ukb_included	C	2171	rs75622830	unconditioned	5.60316e-09	0.964518	1.84372e-10	0.0317337	0.00374824	18.9999	NA	no_MHC	EQTLGEN
rs4806708	19	54603130	OSCAR	ENSG00000170909	depression_Als_ukb_included	C	2164	rs75857056	unconditioned	3.04315e-14	0.962338	1.00076e-15	0.0316411	0.0060207	31.1233	NA	no_MHC	EQTLGEN
rs4806708	19	54603130	OSCAR	ENSG00000170909	schizophrenia	C	3574	unconditioned	unconditioned	0	0.407148	0	0.586732	0.00611956	3212.64	NA	no_MHC	EQTLGEN
rs4806708	19	54603130	OSCAR	ENSG00000170909	schizophrenia	C	2186	rs10500316	unconditioned	2.5158e-28	0.443684	3.12347e-28	0.550848	0.00546778	63.5498	NA	no_MHC	EQTLGEN
rs4806708	19	54603130	OSCAR	ENSG00000170909	schizophrenia	C	2175	rs11084310	unconditioned	1.781e-20	0.444965	2.21095e-20	0.552383	0.00265155	45.4745	NA	no_MHC	EQTLGEN
rs4806708	19	54603130	OSCAR	ENSG00000170909	schizophrenia	C	2176	rs111905929	unconditioned	0.0124092	0.396137	0.0154052	0.491696	0.0843526	4.38932	NA	no_MHC	EQTLGEN
rs4806708	19	54603130	OSCAR	ENSG00000170909	schizophrenia	C	2175	rs11669029	unconditioned	3.00744e-17	0.445223	3.73346e-17	0.552703	0.00207397	38.0429	NA	no_MHC	EQTLGEN
rs4806708	19	54603130	OSCAR	ENSG00000170909	schizophrenia	C	2180	rs11669716	unconditioned	2.86907e-65	0.445192	3.56181e-65	0.552683	0.00212442	148.614	NA	no_MHC	EQTLGEN
rs4806708	19	54603130	OSCAR	ENSG00000170909	schizophrenia	C	2177	rs150045159	unconditioned	4.74926e-19	0.42762	5.89705e-19	0.530925	0.0414547	42.1911	NA	no_MHC	EQTLGEN
rs4806708	19	54603130	OSCAR	ENSG00000170909	schizophrenia	C	2174	rs185847543	unconditioned	0.0256725	0.394511	0.03187	0.489691	0.0582555	3.66234	NA	no_MHC	EQTLGEN
rs4806708	19	54603130	OSCAR	ENSG00000170909	schizophrenia	C	2174	rs186146252	unconditioned	0.000249931	0.0134421	0.000345657	0.0176223	0.96834	8.29433	NA	no_MHC	EQTLGEN
rs4806708	19	54603130	OSCAR	ENSG00000170909	schizophrenia	C	2173	rs187436752	unconditioned	0.0209303	0.407959	0.0259829	0.506402	0.0387265	3.86656	NA	no_MHC	EQTLGEN
rs4806708	19	54603130	OSCAR	ENSG00000170909	schizophrenia	C	2199	rs188468511	unconditioned	5.17964e-24	0.431776	6.44182e-24	0.536962	0.0312619	53.6173	NA	no_MHC	EQTLGEN
rs4806708	19	54603130	OSCAR	ENSG00000170909	schizophrenia	C	2176	rs191225618	unconditioned	6.2968e-05	0.444167	7.81706e-05	0.551399	0.00429353	9.67288	NA	no_MHC	EQTLGEN
rs4806708	19	54603130	OSCAR	ENSG00000170909	schizophrenia	C	2176	rs2303558	unconditioned	1.01853e-07	0.445069	1.26442e-07	0.552514	0.00241733	16.0997	NA	no_MHC	EQTLGEN
rs4806708	19	54603130	OSCAR	ENSG00000170909	schizophrenia	C	2176	rs2438046	unconditioned	2.01955e-13	0.444919	2.50714e-13	0.552335	0.00274611	29.2307	NA	no_MHC	EQTLGEN
rs4806708	19	54603130	OSCAR	ENSG00000170909	schizophrenia	C	2176	rs2438047	unconditioned	9.95486e-30	0.444967	1.23583e-29	0.552394	0.00263941	66.7795	NA	no_MHC	EQTLGEN
rs4806708	19	54603130	OSCAR	ENSG00000170909	schizophrenia	C	2174	rs254245	unconditioned	0.000144743	0.443857	0.000179685	0.551002	0.00481717	8.84055	NA	no_MHC	EQTLGEN
rs4806708	19	54603130	OSCAR	ENSG00000170909	schizophrenia	C	2187	rs254251	unconditioned	0.0077564	0.431079	0.00963672	0.535566	0.0159624	4.85924	NA	no_MHC	EQTLGEN
rs4806708	19	54603130	OSCAR	ENSG00000170909	schizophrenia	C	2183	rs254253	unconditioned	7.2649e-33	0.442953	9.02388e-33	0.550194	0.00685319	74.0023	NA	no_MHC	EQTLGEN
rs4806708	19	54603130	OSCAR	ENSG00000170909	schizophrenia	C	2190	rs254263	unconditioned	1.9892e-112	0.444917	2.46962e-112	0.552367	0.00271633	257.202	NA	no_MHC	EQTLGEN
rs4806708	19	54603130	OSCAR	ENSG00000170909	schizophrenia	C	2175	rs254271	unconditioned	0.000141512	0.444561	0.000175676	0.551887	0.00323481	8.86313	NA	no_MHC	EQTLGEN
rs4806708	19	54603130	OSCAR	ENSG00000170909	schizophrenia	C	2183	rs35278140	unconditioned	9.90548e-15	0.444363	1.22975e-14	0.551668	0.00396868	32.2457	NA	no_MHC	EQTLGEN
rs4806708	19	54603130	OSCAR	ENSG00000170909	schizophrenia	C	2176	rs35292594	unconditioned	6.69908e-15	0.444495	8.31648e-15	0.551808	0.00369693	32.6368	NA	no_MHC	EQTLGEN
rs4806708	19	54603130	OSCAR	ENSG00000170909	schizophrenia	C	2176	rs35506340	unconditioned	2.03915e-17	0.444065	2.53146e-17	0.551271	0.00466466	38.4314	NA	no_MHC	EQTLGEN
rs4806708	19	54603130	OSCAR	ENSG00000170909	schizophrenia	C	2178	rs4806490	unconditioned	4.42489e-14	0.437711	5.49335e-14	0.543384	0.0189052	30.7489	NA	no_MHC	EQTLGEN
rs4806708	19	54603130	OSCAR	ENSG00000170909	schizophrenia	C	2178	rs4806694	unconditioned	3.00377e-08	0.444758	3.72903e-08	0.55214	0.00310189	17.3208	NA	no_MHC	EQTLGEN
rs4806708	19	54603130	OSCAR	ENSG00000170909	schizophrenia	C	2175	rs612529	unconditioned	4.91553e-19	0.443511	6.10231e-19	0.550584	0.00590533	42.1567	NA	no_MHC	EQTLGEN
rs4806708	19	54603130	OSCAR	ENSG00000170909	schizophrenia	C	2175	rs62144176	unconditioned	4.00251e-06	0.444128	4.96885e-06	0.55135	0.0045125	12.4286	NA	no_MHC	EQTLGEN
rs4806708	19	54603130	OSCAR	ENSG00000170909	schizophrenia	C	2176	rs653560	unconditioned	6.27586e-08	0.444168	7.79114e-08	0.551406	0.00442538	16.584	NA	no_MHC	EQTLGEN
rs4806708	19	54603130	OSCAR	ENSG00000170909	schizophrenia	C	2179	rs71365422	unconditioned	1.40062e-08	0.441212	1.73889e-08	0.547758	0.01103	18.0838	NA	no_MHC	EQTLGEN
rs4806708	19	54603130	OSCAR	ENSG00000170909	schizophrenia	C	2180	rs72656973	unconditioned	8.17082e-09	0.43517	1.01452e-08	0.540298	0.0245314	18.6227	NA	no_MHC	EQTLGEN
rs4806708	19	54603130	OSCAR	ENSG00000170909	schizophrenia	C	2181	rs75622830	unconditioned	2.5495e-09	0.438892	3.16564e-09	0.544943	0.0161646	19.7874	NA	no_MHC	EQTLGEN
rs4806708	19	54603130	OSCAR	ENSG00000170909	schizophrenia	C	2174	rs75857056	unconditioned	1.40353e-14	0.443792	1.74235e-14	0.550921	0.0052873	31.8972	NA	no_MHC	EQTLGEN
rs4812854	20	43329838	ADA	ENSG00000196839	adhd	C	1948	unconditioned	unconditioned	3.35213e-238	0.948741	1.57894e-239	0.0446816	0.00657771	546.806	NA	no_MHC	EQTLGEN
rs4812854	20	43329838	ADA	ENSG00000196839	alzheimers	C	2734	unconditioned	unconditioned	3.48923e-238	0.90882	3.43295e-239	0.0894142	0.00176596	546.766	NA	no_MHC	EQTLGEN
rs4812854	20	43329838	ADA	ENSG00000196839	alzheimers_noukb	C	2774	unconditioned	unconditioned	3.56094e-238	0.898541	3.24693e-239	0.081911	0.0195481	546.745	NA	no_MHC	EQTLGEN
rs4812854	20	43329838	ADA	ENSG00000196839	anxiety_cc	C	1776	unconditioned	unconditioned	3.6189e-238	0.922852	2.39768e-239	0.061127	0.0160214	546.729	NA	no_MHC	EQTLGEN
rs4812854	20	43329838	ADA	ENSG00000196839	asd	C	2149	unconditioned	unconditioned	3.36696e-238	0.902813	2.46982e-239	0.0661944	0.0309928	546.801	NA	no_MHC	EQTLGEN
rs4812854	20	43329838	ADA	ENSG00000196839	bipolar	C	2139	unconditioned	unconditioned	4.28879e-243	1.19398e-05	3.59195e-238	0.999988	7.89806e-08	558.072	NA	no_MHC	EQTLGEN
rs4812854	20	43329838	ADA	ENSG00000196839	bipolar	C	1887	unconditioned	rs67712855*	2.83485e-238	7.05436e-239	0.797206	0.198376	0.00441837	546.973	NA	no_MHC	EQTLGEN
rs4812854	20	43329838	ADA	ENSG00000196839	bipolar_noukb	C	2138	unconditioned	unconditioned	6.88104e-243	1.91581e-05	3.59165e-238	0.999981	1.24464e-07	557.599	NA	no_MHC	EQTLGEN
rs4812854	20	43329838	ADA	ENSG00000196839	bipolar_noukb	C	1887	unconditioned	rs67712855*	2.86195e-238	6.78063e-239	0.804878	0.19069	0.00443265	546.964	NA	no_MHC	EQTLGEN
rs4812854	20	43329838	ADA	ENSG00000196839	depression_Als_noukb_included	C	2100	unconditioned	unconditioned	3.49583e-238	0.973247	7.92914e-240	0.0220702	0.00468307	546.764	NA	no_MHC	EQTLGEN
rs4812854	20	43329838	ADA	ENSG00000196839	depression_Als_ukb_included	C	2128	unconditioned	unconditioned	3.47574e-238	0.971817	9.05073e-240	0.0253029	0.00288029	546.769	NA	no_MHC	EQTLGEN
rs4812854	20	43329838	ADA	ENSG00000196839	schizophrenia	C	2146	unconditioned	unconditioned	3.15385e-239	0.0877498	3.27605e-238	0.911498	0.000751852	549.169	NA	no_MHC	EQTLGEN
rs4812858	20	43349217	ADA	ENSG00000196839	adhd	C	1919	unconditioned	unconditioned	3.35325e-238	0.949118	1.56541e-239	0.0443013	0.00658033	546.805	NA	no_MHC	EQTLGEN
rs4812858	20	43349217	ADA	ENSG00000196839	alzheimers	C	2699	unconditioned	unconditioned	3.49596e-238	0.908864	3.4377e-239	0.0893699	0.00176605	546.764	NA	no_MHC	EQTLGEN
rs4812858	20	43349217	ADA	ENSG00000196839	alzheimers_noukb	C	2726	unconditioned	unconditioned	3.59828e-238	0.906404	2.93357e-239	0.0738766	0.0197192	546.735	NA	no_MHC	EQTLGEN
rs4812858	20	43349217	ADA	ENSG00000196839	anxiety_cc	C	1747	unconditioned	unconditioned	3.63737e-238	0.924299	2.3482e-239	0.0596545	0.0160465	546.724	NA	no_MHC	EQTLGEN
rs4812858	20	43349217	ADA	ENSG00000196839	asd	C	2120	unconditioned	unconditioned	3.38323e-238	0.906216	2.341e-239	0.0626739	0.0311097	546.796	NA	no_MHC	EQTLGEN
rs4812858	20	43349217	ADA	ENSG00000196839	bipolar	C	2108	unconditioned	unconditioned	4.28894e-243	1.19376e-05	3.59275e-238	0.999988	7.89659e-08	558.072	NA	no_MHC	EQTLGEN
rs4812858	20	43349217	ADA	ENSG00000196839	bipolar_noukb	C	2107	unconditioned	unconditioned	6.88107e-243	1.9154e-05	3.59244e-238	0.999981	1.24437e-07	557.599	NA	no_MHC	EQTLGEN
rs4812858	20	43349217	ADA	ENSG00000196839	depression_Als_noukb_included	C	2066	unconditioned	unconditioned	3.49716e-238	0.973458	7.85424e-240	0.0218581	0.00468409	546.763	NA	no_MHC	EQTLGEN
rs4812858	20	43349217	ADA	ENSG00000196839	depression_Als_ukb_included	C	2096	unconditioned	unconditioned	3.47801e-238	0.972286	8.88399e-240	0.0248326	0.00288168	546.769	NA	no_MHC	EQTLGEN
rs4812858	20	43349217	ADA	ENSG00000196839	schizophrenia	C	2113	unconditioned	unconditioned	3.15571e-239	0.0877758	3.27692e-238	0.911472	0.000752074	549.169	NA	no_MHC	EQTLGEN
rs4822363	22	23491000	BCR	ENSG00000186716	adhd	C	1545	unconditioned	unconditioned	7.75349e-302	0.892365	8.26399e-302	0.0950994	0.0125351	697.938	NA	no_MHC	EQTLGEN
rs4822363	22	23491000	BCR	ENSG00000186716	adhd	C	1280	rs113083739	unconditioned	1.41843e-10	0.895478	1.45073e-11	0.0915738	0.0129486	22.6763	NA	no_MHC	EQTLGEN
rs4822363	22	23491000	BCR	ENSG00000186716	adhd	C	1175	rs116783051	unconditioned	2.35935e-37	0.898973	2.38455e-38	0.0908475	0.0101797	84.3373	NA	no_MHC	EQTLGEN
rs4822363	22	23491000	BCR	ENSG00000186716	adhd	C	1173	rs117490377	unconditioned	0.00297723	0.803975	0.00030082	0.0811221	0.111625	5.81676	NA	no_MHC	EQTLGEN
rs4822363	22	23491000	BCR	ENSG00000186716	adhd	C	1192	rs13053338	unconditioned	5.03257e-16	0.0302608	5.12184e-17	0.00211213	0.967627	35.2254	NA	no_MHC	EQTLGEN
rs4822363	22	23491000	BCR	ENSG00000186716	adhd	C	1174	rs138263187	unconditioned	3.69384e-19	0.885329	3.73331e-20	0.0894537	0.0252175	42.4425	NA	no_MHC	EQTLGEN
rs4822363	22	23491000	BCR	ENSG00000186716	adhd	C	1173	rs140507	unconditioned	3.32047e-39	0.903157	3.35501e-40	0.0912494	0.00559408	88.6007	NA	no_MHC	EQTLGEN
rs4822363	22	23491000	BCR	ENSG00000186716	adhd	C	1173	rs140522007	unconditioned	0.00255787	0.835911	0.000258448	0.0843836	0.0768893	5.96858	NA	no_MHC	EQTLGEN
rs4822363	22	23491000	BCR	ENSG00000186716	adhd	C	1175	rs142238209	unconditioned	1.0669e-57	0.88788	1.07853e-58	0.0897331	0.0223864	131.183	NA	no_MHC	EQTLGEN
rs4822363	22	23491000	BCR	ENSG00000186716	adhd	C	1173	rs146503874	unconditioned	1.54024e-28	0.900579	1.55626e-29	0.0909862	0.00843444	64.0404	NA	no_MHC	EQTLGEN
rs4822363	22	23491000	BCR	ENSG00000186716	adhd	C	1178	rs148814059	unconditioned	1.06597e-12	0.890502	1.07818e-13	0.0900503	0.0194478	27.5671	NA	no_MHC	EQTLGEN
rs4822363	22	23491000	BCR	ENSG00000186716	adhd	C	1175	rs149555345	unconditioned	1.13871e-15	0.898346	1.15084e-16	0.0907806	0.0108734	34.4089	NA	no_MHC	EQTLGEN
rs4822363	22	23491000	BCR	ENSG00000186716	adhd	C	1174	rs17533177	unconditioned	1.49503e-14	0.891231	1.51089e-15	0.0900501	0.0187188	31.834	NA	no_MHC	EQTLGEN
rs4822363	22	23491000	BCR	ENSG00000186716	adhd	C	1173	rs180804	unconditioned	1.00881e-35	0.892738	1.0193e-36	0.0901852	0.017077	80.5817	NA	no_MHC	EQTLGEN
rs4822363	22	23491000	BCR	ENSG00000186716	adhd	C	1173	rs180809	unconditioned	3.69445e-42	0.899226	3.73288e-43	0.090848	0.0099259	95.4017	NA	no_MHC	EQTLGEN
rs4822363	22	23491000	BCR	ENSG00000186716	adhd	C	1173	rs2154589	unconditioned	0.00207974	0.873794	0.000210138	0.0882526	0.0356636	6.17551	NA	no_MHC	EQTLGEN
rs4822363	22	23491000	BCR	ENSG00000186716	adhd	C	1173	rs2330379	unconditioned	1.10713e-48	0.892505	1.11865e-49	0.0901614	0.017334	110.422	NA	no_MHC	EQTLGEN
rs4822363	22	23491000	BCR	ENSG00000186716	adhd	C	1173	rs28376962	unconditioned	2.3604e-12	0.902607	2.38495e-13	0.0911933	0.0061996	26.7722	NA	no_MHC	EQTLGEN
rs4822363	22	23491000	BCR	ENSG00000186716	adhd	C	1173	rs28379478	unconditioned	1.54139e-05	0.900662	1.55742e-06	0.0909947	0.00832607	11.0802	NA	no_MHC	EQTLGEN
rs4822363	22	23491000	BCR	ENSG00000186716	adhd	C	1173	rs4050312	unconditioned	3.45793e-06	0.901489	3.49389e-07	0.0910791	0.00742847	12.5748	NA	no_MHC	EQTLGEN
rs4822363	22	23491000	BCR	ENSG00000186716	adhd	C	1173	rs4578959	unconditioned	6.96289e-06	0.892506	7.03531e-07	0.0901615	0.0173251	11.8749	NA	no_MHC	EQTLGEN
rs4822363	22	23491000	BCR	ENSG00000186716	adhd	C	1173	rs4632463	unconditioned	2.11741e-21	0.891658	2.13943e-22	0.0900749	0.018267	47.6041	NA	no_MHC	EQTLGEN
rs4822363	22	23491000	BCR	ENSG00000186716	adhd	C	1236	rs4822372	unconditioned	6.2981e-35	0.89177	6.38796e-36	0.0904316	0.0177981	78.7502	NA	no_MHC	EQTLGEN
rs4822363	22	23491000	BCR	ENSG00000186716	adhd	C	1173	rs56167548	unconditioned	0.00392007	0.855429	0.000396085	0.0863788	0.0538758	5.54164	NA	no_MHC	EQTLGEN
rs4822363	22	23491000	BCR	ENSG00000186716	adhd	C	1176	rs5751574	unconditioned	2.7197e-07	0.898833	2.75436e-08	0.0910187	0.0101478	15.1176	NA	no_MHC	EQTLGEN
rs4822363	22	23491000	BCR	ENSG00000186716	adhd	C	1228	rs5751591	unconditioned	5.8557e-20	0.901972	5.97668e-21	0.0920547	0.0059732	44.2843	NA	no_MHC	EQTLGEN
rs4822363	22	23491000	BCR	ENSG00000186716	adhd	C	1208	rs5759623	unconditioned	1.10287e-11	0.898038	1.11989e-12	0.0911789	0.0107832	25.2305	NA	no_MHC	EQTLGEN
rs4822363	22	23491000	BCR	ENSG00000186716	adhd	C	1224	rs6003583	unconditioned	8.06301e-53	0.896054	8.20604e-54	0.0911822	0.0127636	119.95	NA	no_MHC	EQTLGEN
rs4822363	22	23491000	BCR	ENSG00000186716	adhd	C	1173	rs71320029	unconditioned	0.00222855	0.86909	0.000225173	0.0877722	0.0406841	6.1064	NA	no_MHC	EQTLGEN
rs4822363	22	23491000	BCR	ENSG00000186716	adhd	C	1173	rs73878677	unconditioned	1.32785e-05	0.898629	1.34166e-06	0.090787	0.0105689	11.2294	NA	no_MHC	EQTLGEN
rs4822363	22	23491000	BCR	ENSG00000186716	adhd	C	1174	rs8137688	unconditioned	0.0023378	0.785666	0.000236351	0.079298	0.132462	6.05854	NA	no_MHC	EQTLGEN
rs4822363	22	23491000	BCR	ENSG00000186716	adhd	C	1175	rs9306383	unconditioned	1.84752e-16	0.903181	1.87073e-17	0.0914472	0.00537187	36.2275	NA	no_MHC	EQTLGEN
rs4822363	22	23491000	BCR	ENSG00000186716	adhd	C	1174	rs9608090	unconditioned	0.000933533	0.890643	9.43417e-05	0.089989	0.01834	6.97653	NA	no_MHC	EQTLGEN
rs4822363	22	23491000	BCR	ENSG00000186716	adhd	C	1173	rs9612293	unconditioned	2.00449e-14	0.884496	2.02534e-15	0.0893434	0.0261608	31.5408	NA	no_MHC	EQTLGEN
rs4822363	22	23491000	BCR	ENSG00000186716	alzheimers	C	3820	unconditioned	unconditioned	0	0.961938	0	0.0353598	0.00270252	1439.83	NA	no_MHC	EQTLGEN
rs4822363	22	23491000	BCR	ENSG00000186716	alzheimers	C	1882	rs113083739	unconditioned	1.56377e-10	0.987519	1.26881e-12	0.00800805	0.00447286	22.5787	NA	no_MHC	EQTLGEN
rs4822363	22	23491000	BCR	ENSG00000186716	alzheimers	C	1773	rs116783051	unconditioned	2.63079e-37	0.989141	2.05326e-39	0.00771685	0.00314249	84.2284	NA	no_MHC	EQTLGEN
rs4822363	22	23491000	BCR	ENSG00000186716	alzheimers	C	1773	rs117490377	unconditioned	8.3704e-09	0.987733	6.5316e-11	0.00770292	0.00456446	18.5986	NA	no_MHC	EQTLGEN
rs4822363	22	23491000	BCR	ENSG00000186716	alzheimers	C	1793	rs13053338	unconditioned	1.03681e-29	0.98577	8.17047e-32	0.00776181	0.00646823	66.7388	NA	no_MHC	EQTLGEN
rs4822363	22	23491000	BCR	ENSG00000186716	alzheimers	C	1772	rs138263187	unconditioned	4.15106e-19	0.987636	3.23829e-21	0.00770002	0.00466356	42.3258	NA	no_MHC	EQTLGEN
rs4822363	22	23491000	BCR	ENSG00000186716	alzheimers	C	1780	rs140507	unconditioned	6.41209e-80	0.991095	5.00984e-82	0.00774237	0.00116232	182.349	NA	no_MHC	EQTLGEN
rs4822363	22	23491000	BCR	ENSG00000186716	alzheimers	C	1771	rs140522007	unconditioned	1.04993e-12	0.969212	8.18567e-15	0.00753312	0.0232551	27.5823	NA	no_MHC	EQTLGEN
rs4822363	22	23491000	BCR	ENSG00000186716	alzheimers	C	1773	rs142238209	unconditioned	1.22297e-57	0.987997	9.54568e-60	0.00770736	0.00429521	131.046	NA	no_MHC	EQTLGEN
rs4822363	22	23491000	BCR	ENSG00000186716	alzheimers	C	1772	rs146503874	unconditioned	1.13424e-32	0.98044	8.84461e-35	0.0076334	0.0119267	73.5568	NA	no_MHC	EQTLGEN
rs4822363	22	23491000	BCR	ENSG00000186716	alzheimers	C	1776	rs148814059	unconditioned	1.1942e-12	0.985877	9.3467e-15	0.00770977	0.00641327	27.4535	NA	no_MHC	EQTLGEN
rs4822363	22	23491000	BCR	ENSG00000186716	alzheimers	C	1773	rs149555345	unconditioned	1.25757e-15	0.987757	9.81636e-18	0.00770569	0.00453753	34.3096	NA	no_MHC	EQTLGEN
rs4822363	22	23491000	BCR	ENSG00000186716	alzheimers	C	1772	rs17533177	unconditioned	1.66199e-14	0.982879	1.29735e-16	0.00766293	0.00945833	31.7282	NA	no_MHC	EQTLGEN
rs4822363	22	23491000	BCR	ENSG00000186716	alzheimers	C	1775	rs180804	unconditioned	1.35296e-79	0.990221	1.05587e-81	0.0077258	0.00205325	181.602	NA	no_MHC	EQTLGEN
rs4822363	22	23491000	BCR	ENSG00000186716	alzheimers	C	1774	rs180809	unconditioned	4.09835e-42	0.990094	3.19689e-44	0.00772098	0.00218456	95.298	NA	no_MHC	EQTLGEN
rs4822363	22	23491000	BCR	ENSG00000186716	alzheimers	C	1776	rs2154589	unconditioned	0.00103876	0.988688	8.11671e-06	0.00772292	0.00254212	6.86973	NA	no_MHC	EQTLGEN
rs4822363	22	23491000	BCR	ENSG00000186716	alzheimers	C	1773	rs2330379	unconditioned	4.04517e-111	0.984107	3.15774e-113	0.00767392	0.00821929	254.189	NA	no_MHC	EQTLGEN
rs4822363	22	23491000	BCR	ENSG00000186716	alzheimers	C	1772	rs28376962	unconditioned	4.45757e-53	0.985322	3.47847e-55	0.00768198	0.00699575	120.542	NA	no_MHC	EQTLGEN
rs4822363	22	23491000	BCR	ENSG00000186716	alzheimers	C	1775	rs28379478	unconditioned	1.9163e-19	0.990284	1.50148e-21	0.00775721	0.00195914	43.0987	NA	no_MHC	EQTLGEN
rs4822363	22	23491000	BCR	ENSG00000186716	alzheimers	C	1773	rs4050312	unconditioned	7.55635e-13	0.987913	5.8976e-15	0.0077061	0.00438106	27.9112	NA	no_MHC	EQTLGEN
rs4822363	22	23491000	BCR	ENSG00000186716	alzheimers	C	1780	rs4578959	unconditioned	7.6072e-17	0.99113	5.94257e-19	0.00774135	0.00112883	37.1149	NA	no_MHC	EQTLGEN
rs4822363	22	23491000	BCR	ENSG00000186716	alzheimers	C	1776	rs4632463	unconditioned	8.09406e-47	0.991154	6.31535e-49	0.00773232	0.00111417	106.13	NA	no_MHC	EQTLGEN
rs4822363	22	23491000	BCR	ENSG00000186716	alzheimers	C	1837	rs4822372	unconditioned	7.00028e-35	0.990068	5.55653e-37	0.00785667	0.00207536	78.6445	NA	no_MHC	EQTLGEN
rs4822363	22	23491000	BCR	ENSG00000186716	alzheimers	C	1782	rs56167548	unconditioned	0.000404914	0.982357	3.19887e-06	0.00775125	0.00948345	7.81184	NA	no_MHC	EQTLGEN
rs4822363	22	23491000	BCR	ENSG00000186716	alzheimers	C	1774	rs5751574	unconditioned	2.99024e-07	0.990889	2.3327e-09	0.0077286	0.00138186	15.0227	NA	no_MHC	EQTLGEN
rs4822363	22	23491000	BCR	ENSG00000186716	alzheimers	C	1829	rs5751591	unconditioned	6.41361e-20	0.989794	5.13073e-22	0.00791582	0.00228982	44.1933	NA	no_MHC	EQTLGEN
rs4822363	22	23491000	BCR	ENSG00000186716	alzheimers	C	1806	rs5759623	unconditioned	1.21354e-11	0.990683	9.54644e-14	0.00779181	0.00152528	25.1349	NA	no_MHC	EQTLGEN
rs4822363	22	23491000	BCR	ENSG00000186716	alzheimers	C	1822	rs6003583	unconditioned	8.99306e-53	0.986832	7.2828e-55	0.00798643	0.00518132	119.841	NA	no_MHC	EQTLGEN
rs4822363	22	23491000	BCR	ENSG00000186716	alzheimers	C	1772	rs71320029	unconditioned	2.07373e-14	0.953139	1.62534e-16	0.00743106	0.0394304	31.5068	NA	no_MHC	EQTLGEN
rs4822363	22	23491000	BCR	ENSG00000186716	alzheimers	C	1772	rs73878677	unconditioned	4.04582e-18	0.98004	3.15938e-20	0.0076408	0.0123191	40.0488	NA	no_MHC	EQTLGEN
rs4822363	22	23491000	BCR	ENSG00000186716	alzheimers	C	1772	rs8137688	unconditioned	0.00251389	0.986872	1.9612e-05	0.00769616	0.00289875	5.98593	NA	no_MHC	EQTLGEN
rs4822363	22	23491000	BCR	ENSG00000186716	alzheimers	C	1773	rs9306383	unconditioned	2.00942e-16	0.984571	1.5686e-18	0.00767802	0.00775134	36.1435	NA	no_MHC	EQTLGEN
rs4822363	22	23491000	BCR	ENSG00000186716	alzheimers	C	1773	rs9608090	unconditioned	1.36729e-10	0.989281	1.06663e-12	0.00771444	0.00300499	22.713	NA	no_MHC	EQTLGEN
rs4822363	22	23491000	BCR	ENSG00000186716	alzheimers	C	1772	rs9612293	unconditioned	1.49331e-93	0.989376	1.16468e-95	0.00771358	0.00291028	213.739	NA	no_MHC	EQTLGEN
rs4822363	22	23491000	BCR	ENSG00000186716	alzheimers_noukb	C	4430	unconditioned	unconditioned	0	0.835983	0	0.158636	0.00538155	1458.38	NA	no_MHC	EQTLGEN
rs4822363	22	23491000	BCR	ENSG00000186716	alzheimers_noukb	C	1895	rs113083739	unconditioned	1.48608e-10	0.938462	5.5336e-12	0.0349181	0.0266198	22.6297	NA	no_MHC	EQTLGEN
rs4822363	22	23491000	BCR	ENSG00000186716	alzheimers_noukb	C	1786	rs116783051	unconditioned	2.53827e-37	0.954102	9.19978e-39	0.0345694	0.0113283	84.2642	NA	no_MHC	EQTLGEN
rs4822363	22	23491000	BCR	ENSG00000186716	alzheimers_noukb	C	1786	rs117490377	unconditioned	7.92867e-09	0.935499	2.87408e-10	0.0338804	0.0306203	18.6528	NA	no_MHC	EQTLGEN
rs4822363	22	23491000	BCR	ENSG00000186716	alzheimers_noukb	C	1807	rs13053338	unconditioned	5.33278e-36	0.950369	1.94962e-37	0.0347298	0.0149016	81.2192	NA	no_MHC	EQTLGEN
rs4822363	22	23491000	BCR	ENSG00000186716	alzheimers_noukb	C	1785	rs138263187	unconditioned	3.9186e-19	0.932192	1.42018e-20	0.0337505	0.0340575	42.3834	NA	no_MHC	EQTLGEN
rs4822363	22	23491000	BCR	ENSG00000186716	alzheimers_noukb	C	1794	rs140507	unconditioned	6.20126e-80	0.958483	2.24984e-81	0.0347674	0.00674958	182.382	NA	no_MHC	EQTLGEN
rs4822363	22	23491000	BCR	ENSG00000186716	alzheimers_noukb	C	1784	rs140522007	unconditioned	1.03324e-12	0.953854	3.74091e-14	0.0345232	0.0116225	27.5983	NA	no_MHC	EQTLGEN
rs4822363	22	23491000	BCR	ENSG00000186716	alzheimers_noukb	C	1786	rs142238209	unconditioned	1.1694e-57	0.944161	4.23926e-59	0.0342058	0.0216328	131.091	NA	no_MHC	EQTLGEN
rs4822363	22	23491000	BCR	ENSG00000186716	alzheimers_noukb	C	1786	rs146503874	unconditioned	1.08917e-32	0.941417	3.94485e-34	0.0340725	0.0245103	73.5973	NA	no_MHC	EQTLGEN
rs4822363	22	23491000	BCR	ENSG00000186716	alzheimers_noukb	C	1789	rs148814059	unconditioned	1.13183e-12	0.934168	4.11312e-14	0.033916	0.0319158	27.5072	NA	no_MHC	EQTLGEN
rs4822363	22	23491000	BCR	ENSG00000186716	alzheimers_noukb	C	1786	rs149555345	unconditioned	1.21387e-15	0.953349	4.39725e-17	0.0345229	0.012128	34.345	NA	no_MHC	EQTLGEN
rs4822363	22	23491000	BCR	ENSG00000186716	alzheimers_noukb	C	1785	rs17533177	unconditioned	1.6083e-14	0.950979	5.82542e-16	0.0344307	0.0145902	31.761	NA	no_MHC	EQTLGEN
rs4822363	22	23491000	BCR	ENSG00000186716	alzheimers_noukb	C	1790	rs180804	unconditioned	2.75922e-101	0.95291	1.00064e-102	0.0345452	0.0125452	231.546	NA	no_MHC	EQTLGEN
rs4822363	22	23491000	BCR	ENSG00000186716	alzheimers_noukb	C	1789	rs180809	unconditioned	1.49678e-81	0.959079	5.42367e-83	0.0347466	0.00617397	186.106	NA	no_MHC	EQTLGEN
rs4822363	22	23491000	BCR	ENSG00000186716	alzheimers_noukb	C	1789	rs2154589	unconditioned	0.00101184	0.956236	3.66798e-05	0.0346561	0.00805965	6.89598	NA	no_MHC	EQTLGEN
rs4822363	22	23491000	BCR	ENSG00000186716	alzheimers_noukb	C	1786	rs2330379	unconditioned	1.19537e-48	0.956817	4.3295e-50	0.0346462	0.00853626	110.346	NA	no_MHC	EQTLGEN
rs4822363	22	23491000	BCR	ENSG00000186716	alzheimers_noukb	C	1785	rs28376962	unconditioned	4.33416e-53	0.958004	1.56954e-54	0.0346851	0.00731126	120.57	NA	no_MHC	EQTLGEN
rs4822363	22	23491000	BCR	ENSG00000186716	alzheimers_noukb	C	1788	rs28379478	unconditioned	1.8558e-19	0.959053	6.7263e-21	0.0347544	0.00619282	43.1308	NA	no_MHC	EQTLGEN
rs4822363	22	23491000	BCR	ENSG00000186716	alzheimers_noukb	C	1786	rs4050312	unconditioned	7.30515e-13	0.955119	2.64639e-14	0.0345902	0.0102904	27.945	NA	no_MHC	EQTLGEN
rs4822363	22	23491000	BCR	ENSG00000186716	alzheimers_noukb	C	1794	rs4578959	unconditioned	7.35739e-17	0.958608	2.67014e-18	0.0347832	0.00660866	37.1482	NA	no_MHC	EQTLGEN
rs4822363	22	23491000	BCR	ENSG00000186716	alzheimers_noukb	C	1790	rs4632463	unconditioned	7.83754e-47	0.959744	2.84045e-48	0.0347772	0.00547867	106.163	NA	no_MHC	EQTLGEN
rs4822363	22	23491000	BCR	ENSG00000186716	alzheimers_noukb	C	1850	rs4822372	unconditioned	6.57093e-35	0.929322	2.42493e-36	0.0342591	0.0364187	78.7078	NA	no_MHC	EQTLGEN
rs4822363	22	23491000	BCR	ENSG00000186716	alzheimers_noukb	C	1795	rs56167548	unconditioned	0.000394918	0.95709	1.43329e-05	0.0347283	0.00777193	7.83683	NA	no_MHC	EQTLGEN
rs4822363	22	23491000	BCR	ENSG00000186716	alzheimers_noukb	C	1787	rs5751574	unconditioned	2.89533e-07	0.959489	1.04876e-08	0.0347494	0.00576177	15.055	NA	no_MHC	EQTLGEN
rs4822363	22	23491000	BCR	ENSG00000186716	alzheimers_noukb	C	1842	rs5751591	unconditioned	6.21463e-20	0.959122	2.28129e-21	0.0352022	0.00567608	44.2248	NA	no_MHC	EQTLGEN
rs4822363	22	23491000	BCR	ENSG00000186716	alzheimers_noukb	C	1819	rs5759623	unconditioned	1.17609e-11	0.960166	4.2795e-13	0.034933	0.00490147	25.1662	NA	no_MHC	EQTLGEN
rs4822363	22	23491000	BCR	ENSG00000186716	alzheimers_noukb	C	1835	rs6003583	unconditioned	8.6678e-53	0.9509	3.20751e-54	0.0351741	0.0139256	119.877	NA	no_MHC	EQTLGEN
rs4822363	22	23491000	BCR	ENSG00000186716	alzheimers_noukb	C	1784	rs71320029	unconditioned	0.000220148	0.927361	7.9706e-06	0.0335368	0.0388741	8.42121	NA	no_MHC	EQTLGEN
rs4822363	22	23491000	BCR	ENSG00000186716	alzheimers_noukb	C	1785	rs73878677	unconditioned	3.95378e-18	0.957764	1.4318e-19	0.0346764	0.00755965	40.0719	NA	no_MHC	EQTLGEN
rs4822363	22	23491000	BCR	ENSG00000186716	alzheimers_noukb	C	1785	rs8137688	unconditioned	0.00245411	0.952208	8.88789e-05	0.0344747	0.0107745	6.00999	NA	no_MHC	EQTLGEN
rs4822363	22	23491000	BCR	ENSG00000186716	alzheimers_noukb	C	1786	rs9306383	unconditioned	1.95206e-16	0.956507	7.07042e-18	0.0346362	0.00885657	36.1725	NA	no_MHC	EQTLGEN
rs4822363	22	23491000	BCR	ENSG00000186716	alzheimers_noukb	C	1786	rs9608090	unconditioned	1.30912e-10	0.947242	4.7434e-12	0.0343033	0.018455	22.7565	NA	no_MHC	EQTLGEN
rs4822363	22	23491000	BCR	ENSG00000186716	alzheimers_noukb	C	1786	rs9612293	unconditioned	1.44539e-93	0.957572	5.23573e-95	0.0346789	0.00774946	213.772	NA	no_MHC	EQTLGEN
rs4822363	22	23491000	BCR	ENSG00000186716	anxiety_cc	C	3015	unconditioned	unconditioned	0	0.832251	0	0.147415	0.0203342	1458.38	NA	no_MHC	EQTLGEN
rs4822363	22	23491000	BCR	ENSG00000186716	anxiety_cc	C	1587	rs113083739	unconditioned	1.4014e-10	0.884943	1.35198e-11	0.0853442	0.0297124	22.6884	NA	no_MHC	EQTLGEN
rs4822363	22	23491000	BCR	ENSG00000186716	anxiety_cc	C	1477	rs116783051	unconditioned	2.35594e-37	0.887268	1.82438e-38	0.0686634	0.0440682	84.3387	NA	no_MHC	EQTLGEN
rs4822363	22	23491000	BCR	ENSG00000186716	anxiety_cc	C	1477	rs117490377	unconditioned	0.00140584	0.892506	0.000108851	0.0690677	0.0369117	6.56712	NA	no_MHC	EQTLGEN
rs4822363	22	23491000	BCR	ENSG00000186716	anxiety_cc	C	1499	rs13053338	unconditioned	5.11542e-36	0.911601	3.98571e-37	0.0710105	0.0173887	81.2608	NA	no_MHC	EQTLGEN
rs4822363	22	23491000	BCR	ENSG00000186716	anxiety_cc	C	1476	rs138263187	unconditioned	0.0060984	0.870159	0.00047194	0.0672834	0.0559875	5.09973	NA	no_MHC	EQTLGEN
rs4822363	22	23491000	BCR	ENSG00000186716	anxiety_cc	C	1488	rs140507	unconditioned	5.69252e-80	0.880135	4.43998e-81	0.0685963	0.0512689	182.468	NA	no_MHC	EQTLGEN
rs4822363	22	23491000	BCR	ENSG00000186716	anxiety_cc	C	1477	rs140522007	unconditioned	2.89811e-32	0.897633	2.24383e-33	0.0694655	0.0329014	72.6187	NA	no_MHC	EQTLGEN
rs4822363	22	23491000	BCR	ENSG00000186716	anxiety_cc	C	1476	rs142238209	unconditioned	4.38828e-07	0.430647	3.39598e-08	0.0327901	0.536562	14.6392	NA	no_MHC	EQTLGEN
rs4822363	22	23491000	BCR	ENSG00000186716	anxiety_cc	C	1480	rs146503874	unconditioned	3.73384e-58	0.906652	2.893e-59	0.0702249	0.023123	132.232	NA	no_MHC	EQTLGEN
rs4822363	22	23491000	BCR	ENSG00000186716	anxiety_cc	C	1477	rs148814059	unconditioned	2.14502e-08	0.9128	1.66078e-09	0.0706568	0.016543	17.6575	NA	no_MHC	EQTLGEN
rs4822363	22	23491000	BCR	ENSG00000186716	anxiety_cc	C	1478	rs149555345	unconditioned	1.10969e-15	0.872084	8.59947e-17	0.067521	0.0603946	34.4347	NA	no_MHC	EQTLGEN
rs4822363	22	23491000	BCR	ENSG00000186716	anxiety_cc	C	1477	rs17533177	unconditioned	1.40783e-14	0.833403	1.09121e-15	0.0644949	0.102102	31.8941	NA	no_MHC	EQTLGEN
rs4822363	22	23491000	BCR	ENSG00000186716	anxiety_cc	C	1483	rs180804	unconditioned	2.5734e-101	0.891748	1.99764e-102	0.0691845	0.0390672	231.616	NA	no_MHC	EQTLGEN
rs4822363	22	23491000	BCR	ENSG00000186716	anxiety_cc	C	1482	rs180809	unconditioned	1.41579e-81	0.907491	1.09768e-82	0.0703364	0.0221726	186.162	NA	no_MHC	EQTLGEN
rs4822363	22	23491000	BCR	ENSG00000186716	anxiety_cc	C	1481	rs2154589	unconditioned	0.000968221	0.893202	7.51962e-05	0.0693335	0.0364212	6.94005	NA	no_MHC	EQTLGEN
rs4822363	22	23491000	BCR	ENSG00000186716	anxiety_cc	C	1480	rs2330379	unconditioned	3.29082e-111	0.802784	2.55444e-112	0.0621797	0.135037	254.396	NA	no_MHC	EQTLGEN
rs4822363	22	23491000	BCR	ENSG00000186716	anxiety_cc	C	1477	rs28376962	unconditioned	4.0026e-53	0.884982	3.09962e-54	0.0684865	0.0465316	120.65	NA	no_MHC	EQTLGEN
rs4822363	22	23491000	BCR	ENSG00000186716	anxiety_cc	C	1481	rs28379478	unconditioned	1.75274e-19	0.905548	1.35892e-20	0.0701838	0.0242677	43.1879	NA	no_MHC	EQTLGEN
rs4822363	22	23491000	BCR	ENSG00000186716	anxiety_cc	C	1478	rs4050312	unconditioned	6.95989e-13	0.909642	5.38921e-14	0.0704158	0.0199426	27.9934	NA	no_MHC	EQTLGEN
rs4822363	22	23491000	BCR	ENSG00000186716	anxiety_cc	C	1486	rs4578959	unconditioned	6.96119e-17	0.906697	5.40397e-18	0.0703639	0.0229395	37.2036	NA	no_MHC	EQTLGEN
rs4822363	22	23491000	BCR	ENSG00000186716	anxiety_cc	C	1483	rs4632463	unconditioned	7.41774e-47	0.908318	5.75242e-48	0.0704183	0.021264	106.218	NA	no_MHC	EQTLGEN
rs4822363	22	23491000	BCR	ENSG00000186716	anxiety_cc	C	1542	rs4822372	unconditioned	6.32482e-35	0.894686	6.12716e-36	0.0866539	0.01866	78.746	NA	no_MHC	EQTLGEN
rs4822363	22	23491000	BCR	ENSG00000186716	anxiety_cc	C	1487	rs56167548	unconditioned	0.000374178	0.8842	2.91824e-05	0.0689129	0.0464834	7.89078	NA	no_MHC	EQTLGEN
rs4822363	22	23491000	BCR	ENSG00000186716	anxiety_cc	C	1479	rs5751574	unconditioned	2.48722e-07	0.901705	1.92691e-08	0.0698287	0.0284657	15.2069	NA	no_MHC	EQTLGEN
rs4822363	22	23491000	BCR	ENSG00000186716	anxiety_cc	C	1535	rs5751591	unconditioned	3.32161e-20	0.879412	2.67472e-21	0.0707646	0.049823	44.8513	NA	no_MHC	EQTLGEN
rs4822363	22	23491000	BCR	ENSG00000186716	anxiety_cc	C	1513	rs5759623	unconditioned	1.09151e-11	0.890776	8.59354e-13	0.0700927	0.039131	25.2409	NA	no_MHC	EQTLGEN
rs4822363	22	23491000	BCR	ENSG00000186716	anxiety_cc	C	1476	rs6003583	unconditioned	1.11863e-10	0.902855	8.65679e-12	0.0698424	0.0273023	22.9137	NA	no_MHC	EQTLGEN
rs4822363	22	23491000	BCR	ENSG00000186716	anxiety_cc	C	1477	rs71320029	unconditioned	1.95908e-14	0.900168	1.51674e-15	0.0696617	0.0301703	31.5637	NA	no_MHC	EQTLGEN
rs4822363	22	23491000	BCR	ENSG00000186716	anxiety_cc	C	1477	rs73878677	unconditioned	3.6036e-18	0.872807	2.7912e-19	0.0675443	0.0596492	40.1646	NA	no_MHC	EQTLGEN
rs4822363	22	23491000	BCR	ENSG00000186716	anxiety_cc	C	1477	rs8137688	unconditioned	0.00344035	0.904973	0.000266321	0.0700336	0.0212865	5.67218	NA	no_MHC	EQTLGEN
rs4822363	22	23491000	BCR	ENSG00000186716	anxiety_cc	C	1478	rs9306383	unconditioned	1.86304e-16	0.912591	1.44244e-17	0.0706396	0.0167689	36.2192	NA	no_MHC	EQTLGEN
rs4822363	22	23491000	BCR	ENSG00000186716	anxiety_cc	C	1478	rs9608090	unconditioned	1.26272e-10	0.913364	9.77611e-12	0.0706979	0.0159382	22.7926	NA	no_MHC	EQTLGEN
rs4822363	22	23491000	BCR	ENSG00000186716	anxiety_cc	C	1478	rs9612293	unconditioned	1.36981e-93	0.907867	1.06073e-94	0.0702796	0.0218538	213.826	NA	no_MHC	EQTLGEN
rs4822363	22	23491000	BCR	ENSG00000186716	asd	C	2305	unconditioned	unconditioned	0	0.891534	0	0.0707614	0.0377045	1459.15	NA	no_MHC	EQTLGEN
rs4822363	22	23491000	BCR	ENSG00000186716	asd	C	1667	rs113083739	unconditioned	1.47918e-10	0.934099	7.49546e-12	0.0473152	0.0185859	22.6344	NA	no_MHC	EQTLGEN
rs4822363	22	23491000	BCR	ENSG00000186716	asd	C	1558	rs116783051	unconditioned	2.42865e-37	0.91316	1.20942e-38	0.0454321	0.0414078	84.3083	NA	no_MHC	EQTLGEN
rs4822363	22	23491000	BCR	ENSG00000186716	asd	C	1557	rs117490377	unconditioned	7.81197e-09	0.92186	3.88587e-10	0.0458233	0.0323166	18.6676	NA	no_MHC	EQTLGEN
rs4822363	22	23491000	BCR	ENSG00000186716	asd	C	1578	rs13053338	unconditioned	9.88038e-30	0.939398	4.92872e-31	0.0468471	0.0137547	66.787	NA	no_MHC	EQTLGEN
rs4822363	22	23491000	BCR	ENSG00000186716	asd	C	1557	rs138263187	unconditioned	3.93854e-19	0.937085	1.95843e-20	0.0465801	0.0163354	42.3783	NA	no_MHC	EQTLGEN
rs4822363	22	23491000	BCR	ENSG00000186716	asd	C	1567	rs140507	unconditioned	5.95664e-80	0.92074	2.97828e-81	0.0460031	0.0332565	182.422	NA	no_MHC	EQTLGEN
rs4822363	22	23491000	BCR	ENSG00000186716	asd	C	1557	rs140522007	unconditioned	2.96363e-32	0.917856	1.47432e-33	0.0456242	0.0365201	72.5963	NA	no_MHC	EQTLGEN
rs4822363	22	23491000	BCR	ENSG00000186716	asd	C	1558	rs142238209	unconditioned	1.1213e-57	0.905904	5.58654e-59	0.045085	0.0490114	131.133	NA	no_MHC	EQTLGEN
rs4822363	22	23491000	BCR	ENSG00000186716	asd	C	1560	rs146503874	unconditioned	3.8949e-58	0.945603	1.93738e-59	0.0470282	0.00736842	132.19	NA	no_MHC	EQTLGEN
rs4822363	22	23491000	BCR	ENSG00000186716	asd	C	1561	rs148814059	unconditioned	1.06654e-12	0.8805	5.34204e-14	0.0440268	0.0754729	27.5666	NA	no_MHC	EQTLGEN
rs4822363	22	23491000	BCR	ENSG00000186716	asd	C	1558	rs149555345	unconditioned	1.18599e-15	0.931538	5.89899e-17	0.0463117	0.0221504	34.3682	NA	no_MHC	EQTLGEN
rs4822363	22	23491000	BCR	ENSG00000186716	asd	C	1557	rs17533177	unconditioned	3.48333e-15	0.206003	1.864e-16	0.0102399	0.783757	33.2908	NA	no_MHC	EQTLGEN
rs4822363	22	23491000	BCR	ENSG00000186716	asd	C	1562	rs180804	unconditioned	2.71444e-101	0.938191	1.35122e-102	0.0466869	0.0151222	231.563	NA	no_MHC	EQTLGEN
rs4822363	22	23491000	BCR	ENSG00000186716	asd	C	1562	rs180809	unconditioned	1.42889e-81	0.915648	7.1263e-83	0.0456272	0.0387243	186.152	NA	no_MHC	EQTLGEN
rs4822363	22	23491000	BCR	ENSG00000186716	asd	C	1561	rs2154589	unconditioned	0.000971739	0.923076	4.83661e-05	0.045914	0.0299898	6.93642	NA	no_MHC	EQTLGEN
rs4822363	22	23491000	BCR	ENSG00000186716	asd	C	1560	rs2330379	unconditioned	2.11778e-111	0.515426	1.07211e-112	0.025634	0.45894	254.837	NA	no_MHC	EQTLGEN
rs4822363	22	23491000	BCR	ENSG00000186716	asd	C	1557	rs28376962	unconditioned	4.23353e-53	0.935801	2.10518e-54	0.0465162	0.0176832	120.594	NA	no_MHC	EQTLGEN
rs4822363	22	23491000	BCR	ENSG00000186716	asd	C	1561	rs28379478	unconditioned	1.76311e-19	0.911124	8.79877e-21	0.045426	0.0434501	43.182	NA	no_MHC	EQTLGEN
rs4822363	22	23491000	BCR	ENSG00000186716	asd	C	1558	rs4050312	unconditioned	6.26376e-13	0.818919	3.1333e-14	0.0408243	0.140257	28.0988	NA	no_MHC	EQTLGEN
rs4822363	22	23491000	BCR	ENSG00000186716	asd	C	1566	rs4578959	unconditioned	6.63443e-17	0.864378	3.34702e-18	0.0435151	0.0921072	37.2517	NA	no_MHC	EQTLGEN
rs4822363	22	23491000	BCR	ENSG00000186716	asd	C	1563	rs4632463	unconditioned	7.59547e-47	0.930097	3.78599e-48	0.0463374	0.0235654	106.194	NA	no_MHC	EQTLGEN
rs4822363	22	23491000	BCR	ENSG00000186716	asd	C	1621	rs4822372	unconditioned	6.6529e-35	0.940921	3.34511e-36	0.0472982	0.011781	78.6954	NA	no_MHC	EQTLGEN
rs4822363	22	23491000	BCR	ENSG00000186716	asd	C	1567	rs56167548	unconditioned	0.000347116	0.841036	1.78468e-05	0.043126	0.115473	7.96585	NA	no_MHC	EQTLGEN
rs4822363	22	23491000	BCR	ENSG00000186716	asd	C	1559	rs5751574	unconditioned	2.84955e-07	0.944265	1.41723e-08	0.0469545	0.0087801	15.0709	NA	no_MHC	EQTLGEN
rs4822363	22	23491000	BCR	ENSG00000186716	asd	C	1615	rs5751591	unconditioned	3.56872e-20	0.945046	1.79052e-21	0.0474078	0.00754657	44.7795	NA	no_MHC	EQTLGEN
rs4822363	22	23491000	BCR	ENSG00000186716	asd	C	1592	rs5759623	unconditioned	1.15903e-11	0.94617	5.79098e-13	0.0472677	0.00656237	25.1808	NA	no_MHC	EQTLGEN
rs4822363	22	23491000	BCR	ENSG00000186716	asd	C	1607	rs6003583	unconditioned	8.39804e-53	0.92155	4.33576e-54	0.0475471	0.0309034	119.909	NA	no_MHC	EQTLGEN
rs4822363	22	23491000	BCR	ENSG00000186716	asd	C	1557	rs71320029	unconditioned	2.03292e-14	0.934376	1.01093e-15	0.0464454	0.0191783	31.5267	NA	no_MHC	EQTLGEN
rs4822363	22	23491000	BCR	ENSG00000186716	asd	C	1557	rs73878677	unconditioned	3.85992e-18	0.935007	1.91943e-19	0.0464768	0.0185165	40.0959	NA	no_MHC	EQTLGEN
rs4822363	22	23491000	BCR	ENSG00000186716	asd	C	1557	rs8137688	unconditioned	0.00236795	0.914088	0.000117751	0.0454169	0.0380092	6.04573	NA	no_MHC	EQTLGEN
rs4822363	22	23491000	BCR	ENSG00000186716	asd	C	1558	rs9306383	unconditioned	1.92806e-16	0.944703	9.58754e-18	0.0469682	0.0083291	36.1848	NA	no_MHC	EQTLGEN
rs4822363	22	23491000	BCR	ENSG00000186716	asd	C	1558	rs9608090	unconditioned	1.2957e-10	0.937486	6.44504e-12	0.0466162	0.0158981	22.7668	NA	no_MHC	EQTLGEN
rs4822363	22	23491000	BCR	ENSG00000186716	asd	C	1558	rs9612293	unconditioned	1.39499e-93	0.924235	6.93978e-95	0.0459489	0.0298164	213.808	NA	no_MHC	EQTLGEN
rs4822363	22	23491000	BCR	ENSG00000186716	bipolar	C	3419	unconditioned	unconditioned	0	0.925815	0	0.0687488	0.005436	915.257	NA	no_MHC	EQTLGEN
rs4822363	22	23491000	BCR	ENSG00000186716	bipolar	C	1749	rs113083739	unconditioned	1.51751e-10	0.958228	4.31487e-12	0.0272317	0.0145401	22.6088	NA	no_MHC	EQTLGEN
rs4822363	22	23491000	BCR	ENSG00000186716	bipolar	C	1644	rs116783051	unconditioned	2.55239e-37	0.962934	6.93663e-39	0.0261588	0.0109072	84.2586	NA	no_MHC	EQTLGEN
rs4822363	22	23491000	BCR	ENSG00000186716	bipolar	C	1644	rs117490377	unconditioned	7.70754e-09	0.910862	2.09824e-10	0.0247321	0.0644059	18.6811	NA	no_MHC	EQTLGEN
rs4822363	22	23491000	BCR	ENSG00000186716	bipolar	C	1663	rs13053338	unconditioned	1.58799e-25	0.965751	4.33208e-27	0.0263381	0.00791131	57.1022	NA	no_MHC	EQTLGEN
rs4822363	22	23491000	BCR	ENSG00000186716	bipolar	C	1643	rs138263187	unconditioned	4.0347e-19	0.961756	1.09561e-20	0.0261041	0.0121397	42.3542	NA	no_MHC	EQTLGEN
rs4822363	22	23491000	BCR	ENSG00000186716	bipolar	C	1650	rs140507	unconditioned	6.25545e-80	0.967393	1.7068e-81	0.0263892	0.00621787	182.373	NA	no_MHC	EQTLGEN
rs4822363	22	23491000	BCR	ENSG00000186716	bipolar	C	1642	rs140522007	unconditioned	0.00251435	0.897079	6.82448e-05	0.0242725	0.0760664	5.98574	NA	no_MHC	EQTLGEN
rs4822363	22	23491000	BCR	ENSG00000186716	bipolar	C	1644	rs142238209	unconditioned	1.17248e-57	0.95442	3.18842e-59	0.0259345	0.0196457	131.088	NA	no_MHC	EQTLGEN
rs4822363	22	23491000	BCR	ENSG00000186716	bipolar	C	1643	rs146503874	unconditioned	1.65078e-28	0.961894	4.49632e-30	0.0261877	0.0119181	63.9711	NA	no_MHC	EQTLGEN
rs4822363	22	23491000	BCR	ENSG00000186716	bipolar	C	1647	rs148814059	unconditioned	1.15513e-12	0.956478	3.14454e-14	0.02602	0.0175024	27.4868	NA	no_MHC	EQTLGEN
rs4822363	22	23491000	BCR	ENSG00000186716	bipolar	C	1644	rs149555345	unconditioned	1.22281e-15	0.961538	3.32138e-17	0.0261047	0.0123576	34.3376	NA	no_MHC	EQTLGEN
rs4822363	22	23491000	BCR	ENSG00000186716	bipolar	C	1643	rs17533177	unconditioned	1.58092e-14	0.936845	4.2973e-16	0.0254279	0.037727	31.7782	NA	no_MHC	EQTLGEN
rs4822363	22	23491000	BCR	ENSG00000186716	bipolar	C	1646	rs180804	unconditioned	1.30898e-79	0.962179	3.56966e-81	0.0262275	0.0115933	181.635	NA	no_MHC	EQTLGEN
rs4822363	22	23491000	BCR	ENSG00000186716	bipolar	C	1645	rs180809	unconditioned	3.97851e-42	0.962998	1.08439e-43	0.026237	0.0107652	95.3277	NA	no_MHC	EQTLGEN
rs4822363	22	23491000	BCR	ENSG00000186716	bipolar	C	1646	rs2154589	unconditioned	0.00111834	0.963708	3.03974e-05	0.0261855	0.00895764	6.79591	NA	no_MHC	EQTLGEN
rs4822363	22	23491000	BCR	ENSG00000186716	bipolar	C	1643	rs2330379	unconditioned	1.12905e-48	0.905447	3.07526e-50	0.0245921	0.0699614	110.403	NA	no_MHC	EQTLGEN
rs4822363	22	23491000	BCR	ENSG00000186716	bipolar	C	1642	rs28376962	unconditioned	1.51746e-15	0.960658	4.1187e-17	0.026061	0.0132814	34.1217	NA	no_MHC	EQTLGEN
rs4822363	22	23491000	BCR	ENSG00000186716	bipolar	C	1644	rs28379478	unconditioned	1.8665e-19	0.964059	5.06979e-21	0.026176	0.00976524	43.1251	NA	no_MHC	EQTLGEN
rs4822363	22	23491000	BCR	ENSG00000186716	bipolar	C	1642	rs4050312	unconditioned	3.69927e-06	0.968387	1.00406e-07	0.0262787	0.00533095	12.5074	NA	no_MHC	EQTLGEN
rs4822363	22	23491000	BCR	ENSG00000186716	bipolar	C	1650	rs4578959	unconditioned	7.43668e-17	0.96832	2.02874e-18	0.0264107	0.00526945	37.1375	NA	no_MHC	EQTLGEN
rs4822363	22	23491000	BCR	ENSG00000186716	bipolar	C	1647	rs4632463	unconditioned	7.87376e-47	0.964144	2.14737e-48	0.026285	0.00957142	106.158	NA	no_MHC	EQTLGEN
rs4822363	22	23491000	BCR	ENSG00000186716	bipolar	C	1706	rs4822372	unconditioned	6.82035e-35	0.964918	1.91866e-36	0.0271365	0.00794576	78.6706	NA	no_MHC	EQTLGEN
rs4822363	22	23491000	BCR	ENSG00000186716	bipolar	C	1653	rs56167548	unconditioned	0.000402394	0.96485	1.09546e-05	0.0262581	0.00847885	7.81808	NA	no_MHC	EQTLGEN
rs4822363	22	23491000	BCR	ENSG00000186716	bipolar	C	1645	rs5751574	unconditioned	2.92253e-07	0.967786	7.93726e-09	0.026278	0.0059359	15.0456	NA	no_MHC	EQTLGEN
rs4822363	22	23491000	BCR	ENSG00000186716	bipolar	C	1697	rs5751591	unconditioned	6.27712e-20	0.968248	1.72945e-21	0.0266717	0.00508002	44.2148	NA	no_MHC	EQTLGEN
rs4822363	22	23491000	BCR	ENSG00000186716	bipolar	C	1677	rs5759623	unconditioned	1.18778e-11	0.969019	3.24372e-13	0.0264585	0.00452214	25.1564	NA	no_MHC	EQTLGEN
rs4822363	22	23491000	BCR	ENSG00000186716	bipolar	C	1693	rs6003583	unconditioned	8.71031e-53	0.958906	2.44627e-54	0.0269165	0.0141772	119.873	NA	no_MHC	EQTLGEN
rs4822363	22	23491000	BCR	ENSG00000186716	bipolar	C	1642	rs71320029	unconditioned	0.00201435	0.952557	5.46736e-05	0.0258348	0.0195388	6.20746	NA	no_MHC	EQTLGEN
rs4822363	22	23491000	BCR	ENSG00000186716	bipolar	C	1643	rs73878677	unconditioned	3.9766e-18	0.963016	1.07978e-19	0.0261383	0.0108454	40.0661	NA	no_MHC	EQTLGEN
rs4822363	22	23491000	BCR	ENSG00000186716	bipolar	C	1643	rs8137688	unconditioned	0.00250085	0.956645	6.78943e-05	0.0259566	0.01483	5.99112	NA	no_MHC	EQTLGEN
rs4822363	22	23491000	BCR	ENSG00000186716	bipolar	C	1644	rs9306383	unconditioned	1.97249e-16	0.965914	5.35639e-18	0.026222	0.0078638	36.1621	NA	no_MHC	EQTLGEN
rs4822363	22	23491000	BCR	ENSG00000186716	bipolar	C	1643	rs9608090	unconditioned	0.000669586	0.967505	1.81785e-05	0.0262611	0.00554577	7.30885	NA	no_MHC	EQTLGEN
rs4822363	22	23491000	BCR	ENSG00000186716	bipolar	C	1642	rs9612293	unconditioned	2.13769e-14	0.950482	5.80212e-16	0.0257743	0.0237439	31.4765	NA	no_MHC	EQTLGEN
rs4822363	22	23491000	BCR	ENSG00000186716	bipolar_noukb	C	3410	unconditioned	unconditioned	0	0.923319	0	0.0708852	0.00579579	915.257	NA	no_MHC	EQTLGEN
rs4822363	22	23491000	BCR	ENSG00000186716	bipolar_noukb	C	1746	rs113083739	unconditioned	1.51727e-10	0.958084	4.56434e-12	0.0288085	0.0131074	22.6089	NA	no_MHC	EQTLGEN
rs4822363	22	23491000	BCR	ENSG00000186716	bipolar_noukb	C	1641	rs116783051	unconditioned	2.54919e-37	0.961476	7.35224e-39	0.0277195	0.0108043	84.2599	NA	no_MHC	EQTLGEN
rs4822363	22	23491000	BCR	ENSG00000186716	bipolar_noukb	C	1641	rs117490377	unconditioned	7.56261e-09	0.893631	2.18635e-10	0.0257543	0.0806143	18.7001	NA	no_MHC	EQTLGEN
rs4822363	22	23491000	BCR	ENSG00000186716	bipolar_noukb	C	1660	rs13053338	unconditioned	1.58528e-25	0.964129	4.58899e-27	0.0279012	0.00796996	57.1039	NA	no_MHC	EQTLGEN
rs4822363	22	23491000	BCR	ENSG00000186716	bipolar_noukb	C	1640	rs138263187	unconditioned	4.02774e-19	0.959957	1.16087e-20	0.0276554	0.0123876	42.3559	NA	no_MHC	EQTLGEN
rs4822363	22	23491000	BCR	ENSG00000186716	bipolar_noukb	C	1647	rs140507	unconditioned	6.24248e-80	0.965347	1.80948e-81	0.0279755	0.00667718	182.375	NA	no_MHC	EQTLGEN
rs4822363	22	23491000	BCR	ENSG00000186716	bipolar_noukb	C	1639	rs140522007	unconditioned	0.00241031	0.859073	6.94388e-05	0.0246352	0.113812	6.028	NA	no_MHC	EQTLGEN
rs4822363	22	23491000	BCR	ENSG00000186716	bipolar_noukb	C	1641	rs142238209	unconditioned	1.17136e-57	0.952949	3.37989e-59	0.0274771	0.0195735	131.089	NA	no_MHC	EQTLGEN
rs4822363	22	23491000	BCR	ENSG00000186716	bipolar_noukb	C	1640	rs146503874	unconditioned	1.64728e-28	0.959763	4.76658e-30	0.0277593	0.0124773	63.9733	NA	no_MHC	EQTLGEN
rs4822363	22	23491000	BCR	ENSG00000186716	bipolar_noukb	C	1644	rs148814059	unconditioned	1.15309e-12	0.95456	3.33145e-14	0.0275608	0.0178788	27.4886	NA	no_MHC	EQTLGEN
rs4822363	22	23491000	BCR	ENSG00000186716	bipolar_noukb	C	1641	rs149555345	unconditioned	1.21962e-15	0.958944	3.51615e-17	0.0276328	0.0134232	34.3402	NA	no_MHC	EQTLGEN
rs4822363	22	23491000	BCR	ENSG00000186716	bipolar_noukb	C	1640	rs17533177	unconditioned	1.57799e-14	0.934965	4.55247e-16	0.0269354	0.0380999	31.78	NA	no_MHC	EQTLGEN
rs4822363	22	23491000	BCR	ENSG00000186716	bipolar_noukb	C	1643	rs180804	unconditioned	1.30674e-79	0.96021	3.78566e-81	0.0278056	0.0119841	181.637	NA	no_MHC	EQTLGEN
rs4822363	22	23491000	BCR	ENSG00000186716	bipolar_noukb	C	1642	rs180809	unconditioned	3.97065e-42	0.960952	1.14978e-43	0.0278151	0.0112326	95.3296	NA	no_MHC	EQTLGEN
rs4822363	22	23491000	BCR	ENSG00000186716	bipolar_noukb	C	1643	rs2154589	unconditioned	0.00113922	0.961415	3.28663e-05	0.0277269	0.00968605	6.77741	NA	no_MHC	EQTLGEN
rs4822363	22	23491000	BCR	ENSG00000186716	bipolar_noukb	C	1640	rs2330379	unconditioned	1.13431e-48	0.909532	3.28224e-50	0.0262541	0.0642139	110.398	NA	no_MHC	EQTLGEN
rs4822363	22	23491000	BCR	ENSG00000186716	bipolar_noukb	C	1639	rs28376962	unconditioned	1.51547e-15	0.959431	4.36593e-17	0.0276273	0.0129418	34.123	NA	no_MHC	EQTLGEN
rs4822363	22	23491000	BCR	ENSG00000186716	bipolar_noukb	C	1641	rs28379478	unconditioned	1.86168e-19	0.961606	5.36739e-21	0.0277132	0.0106807	43.1276	NA	no_MHC	EQTLGEN
rs4822363	22	23491000	BCR	ENSG00000186716	bipolar_noukb	C	1639	rs4050312	unconditioned	3.69311e-06	0.966817	1.06395e-07	0.0278477	0.00533132	12.509	NA	no_MHC	EQTLGEN
rs4822363	22	23491000	BCR	ENSG00000186716	bipolar_noukb	C	1647	rs4578959	unconditioned	7.4234e-17	0.966634	2.15132e-18	0.0280079	0.00535798	37.1393	NA	no_MHC	EQTLGEN
rs4822363	22	23491000	BCR	ENSG00000186716	bipolar_noukb	C	1644	rs4632463	unconditioned	7.85143e-47	0.961412	2.27494e-48	0.027846	0.0107417	106.161	NA	no_MHC	EQTLGEN
rs4822363	22	23491000	BCR	ENSG00000186716	bipolar_noukb	C	1703	rs4822372	unconditioned	6.81129e-35	0.96361	2.029e-36	0.0286971	0.00769264	78.6719	NA	no_MHC	EQTLGEN
rs4822363	22	23491000	BCR	ENSG00000186716	bipolar_noukb	C	1650	rs56167548	unconditioned	0.000402288	0.963273	1.16208e-05	0.0278173	0.00849592	7.81834	NA	no_MHC	EQTLGEN
rs4822363	22	23491000	BCR	ENSG00000186716	bipolar_noukb	C	1642	rs5751574	unconditioned	2.91772e-07	0.96624	8.41055e-09	0.0278467	0.0059131	15.0473	NA	no_MHC	EQTLGEN
rs4822363	22	23491000	BCR	ENSG00000186716	bipolar_noukb	C	1694	rs5751591	unconditioned	6.26617e-20	0.966595	1.83101e-21	0.0282393	0.0051661	44.2165	NA	no_MHC	EQTLGEN
rs4822363	22	23491000	BCR	ENSG00000186716	bipolar_noukb	C	1673	rs5759623	unconditioned	1.18581e-11	0.967461	3.43545e-13	0.0280242	0.00451487	25.158	NA	no_MHC	EQTLGEN
rs4822363	22	23491000	BCR	ENSG00000186716	bipolar_noukb	C	1690	rs6003583	unconditioned	8.69467e-53	0.956945	2.59296e-54	0.0285239	0.0145316	119.874	NA	no_MHC	EQTLGEN
rs4822363	22	23491000	BCR	ENSG00000186716	bipolar_noukb	C	1639	rs71320029	unconditioned	0.00204992	0.948148	5.90563e-05	0.0272928	0.0224503	6.18995	NA	no_MHC	EQTLGEN
rs4822363	22	23491000	BCR	ENSG00000186716	bipolar_noukb	C	1640	rs73878677	unconditioned	3.9698e-18	0.96139	1.14411e-19	0.0276967	0.0109137	40.0678	NA	no_MHC	EQTLGEN
rs4822363	22	23491000	BCR	ENSG00000186716	bipolar_noukb	C	1640	rs8137688	unconditioned	0.00256464	0.952792	7.39019e-05	0.0274382	0.0171315	5.96594	NA	no_MHC	EQTLGEN
rs4822363	22	23491000	BCR	ENSG00000186716	bipolar_noukb	C	1641	rs9306383	unconditioned	1.96923e-16	0.964361	5.6758e-18	0.0277874	0.00785116	36.1637	NA	no_MHC	EQTLGEN
rs4822363	22	23491000	BCR	ENSG00000186716	bipolar_noukb	C	1640	rs9608090	unconditioned	0.000780852	0.965571	2.25011e-05	0.0278182	0.00580732	7.15513	NA	no_MHC	EQTLGEN
rs4822363	22	23491000	BCR	ENSG00000186716	bipolar_noukb	C	1639	rs9612293	unconditioned	2.13867e-14	0.950685	6.16131e-16	0.0273664	0.0219485	31.476	NA	no_MHC	EQTLGEN
rs4822363	22	23491000	BCR	ENSG00000186716	depression_Als_noukb_included	C	3151	unconditioned	unconditioned	0	0.953273	0	0.0444478	0.00227918	915.241	NA	no_MHC	EQTLGEN
rs4822363	22	23491000	BCR	ENSG00000186716	depression_Als_noukb_included	C	1714	rs113083739	unconditioned	1.5135e-10	0.95568	4.42467e-12	0.0279226	0.0163971	22.6114	NA	no_MHC	EQTLGEN
rs4822363	22	23491000	BCR	ENSG00000186716	depression_Als_noukb_included	C	1614	rs116783051	unconditioned	2.56028e-37	0.966457	6.78925e-39	0.0256202	0.00792247	84.2555	NA	no_MHC	EQTLGEN
rs4822363	22	23491000	BCR	ENSG00000186716	depression_Als_noukb_included	C	1614	rs117490377	unconditioned	8.16848e-09	0.965572	2.16604e-10	0.0255953	0.00883237	18.623	NA	no_MHC	EQTLGEN
rs4822363	22	23491000	BCR	ENSG00000186716	depression_Als_noukb_included	C	1633	rs13053338	unconditioned	1.55976e-25	0.948531	4.29633e-27	0.0261017	0.025367	57.1201	NA	no_MHC	EQTLGEN
rs4822363	22	23491000	BCR	ENSG00000186716	depression_Als_noukb_included	C	1613	rs138263187	unconditioned	4.0634e-19	0.968899	1.07704e-20	0.025676	0.0054251	42.3471	NA	no_MHC	EQTLGEN
rs4822363	22	23491000	BCR	ENSG00000186716	depression_Als_noukb_included	C	1620	rs140507	unconditioned	6.2851e-80	0.972065	1.66677e-81	0.0257764	0.00215884	182.369	NA	no_MHC	EQTLGEN
rs4822363	22	23491000	BCR	ENSG00000186716	depression_Als_noukb_included	C	1612	rs140522007	unconditioned	0.00269767	0.960481	7.14888e-05	0.0254416	0.0113086	5.91537	NA	no_MHC	EQTLGEN
rs4822363	22	23491000	BCR	ENSG00000186716	depression_Als_noukb_included	C	1614	rs142238209	unconditioned	1.17979e-57	0.961576	3.13056e-59	0.0255024	0.0129211	131.082	NA	no_MHC	EQTLGEN
rs4822363	22	23491000	BCR	ENSG00000186716	depression_Als_noukb_included	C	1613	rs146503874	unconditioned	1.66472e-28	0.970205	4.41198e-30	0.0257092	0.00408575	63.9627	NA	no_MHC	EQTLGEN
rs4822363	22	23491000	BCR	ENSG00000186716	depression_Als_noukb_included	C	1617	rs148814059	unconditioned	1.1646e-12	0.964801	3.09467e-14	0.025628	0.00957075	27.4786	NA	no_MHC	EQTLGEN
rs4822363	22	23491000	BCR	ENSG00000186716	depression_Als_noukb_included	C	1614	rs149555345	unconditioned	1.23177e-15	0.968762	3.26887e-17	0.0257035	0.00553436	34.3303	NA	no_MHC	EQTLGEN
rs4822363	22	23491000	BCR	ENSG00000186716	depression_Als_noukb_included	C	1613	rs17533177	unconditioned	1.62935e-14	0.965873	4.31925e-16	0.0255958	0.00853107	31.748	NA	no_MHC	EQTLGEN
rs4822363	22	23491000	BCR	ENSG00000186716	depression_Als_noukb_included	C	1616	rs180804	unconditioned	1.31501e-79	0.967305	3.4883e-81	0.0256524	0.00704243	181.63	NA	no_MHC	EQTLGEN
rs4822363	22	23491000	BCR	ENSG00000186716	depression_Als_noukb_included	C	1615	rs180809	unconditioned	4.007e-42	0.970205	1.06219e-43	0.0257144	0.00408059	95.3205	NA	no_MHC	EQTLGEN
rs4822363	22	23491000	BCR	ENSG00000186716	depression_Als_noukb_included	C	1616	rs2154589	unconditioned	0.00114461	0.968389	3.03487e-05	0.0256715	0.00476426	6.77269	NA	no_MHC	EQTLGEN
rs4822363	22	23491000	BCR	ENSG00000186716	depression_Als_noukb_included	C	1613	rs2330379	unconditioned	1.20792e-48	0.96898	3.20133e-50	0.0256755	0.00534406	110.335	NA	no_MHC	EQTLGEN
rs4822363	22	23491000	BCR	ENSG00000186716	depression_Als_noukb_included	C	1612	rs28376962	unconditioned	1.52965e-15	0.968308	4.05361e-17	0.0256543	0.00603791	34.1137	NA	no_MHC	EQTLGEN
rs4822363	22	23491000	BCR	ENSG00000186716	depression_Als_noukb_included	C	1614	rs28379478	unconditioned	1.88011e-19	0.971008	4.98359e-21	0.0257352	0.0032567	43.1178	NA	no_MHC	EQTLGEN
rs4822363	22	23491000	BCR	ENSG00000186716	depression_Als_noukb_included	C	1612	rs4050312	unconditioned	3.71399e-06	0.972099	9.84216e-08	0.0257587	0.00213856	12.5034	NA	no_MHC	EQTLGEN
rs4822363	22	23491000	BCR	ENSG00000186716	depression_Als_noukb_included	C	1620	rs4578959	unconditioned	7.46344e-17	0.971714	1.97938e-18	0.0257683	0.00251767	37.1339	NA	no_MHC	EQTLGEN
rs4822363	22	23491000	BCR	ENSG00000186716	depression_Als_noukb_included	C	1617	rs4632463	unconditioned	7.93598e-47	0.971757	2.10405e-48	0.0257615	0.00248146	106.15	NA	no_MHC	EQTLGEN
rs4822363	22	23491000	BCR	ENSG00000186716	depression_Als_noukb_included	C	1670	rs4822372	unconditioned	6.85326e-35	0.969661	1.82786e-36	0.0258577	0.0044813	78.6658	NA	no_MHC	EQTLGEN
rs4822363	22	23491000	BCR	ENSG00000186716	depression_Als_noukb_included	C	1623	rs56167548	unconditioned	0.000405171	0.97017	1.07504e-05	0.0257378	0.00367651	7.8112	NA	no_MHC	EQTLGEN
rs4822363	22	23491000	BCR	ENSG00000186716	depression_Als_noukb_included	C	1615	rs5751574	unconditioned	2.93285e-07	0.971091	7.79317e-09	0.0258007	0.00310794	15.0421	NA	no_MHC	EQTLGEN
rs4822363	22	23491000	BCR	ENSG00000186716	depression_Als_noukb_included	C	1667	rs5751591	unconditioned	6.19292e-20	0.955183	1.79835e-21	0.0277202	0.0170972	44.2283	NA	no_MHC	EQTLGEN
rs4822363	22	23491000	BCR	ENSG00000186716	depression_Als_noukb_included	C	1646	rs5759623	unconditioned	1.18925e-11	0.970119	3.17087e-13	0.025862	0.00401917	25.1551	NA	no_MHC	EQTLGEN
rs4822363	22	23491000	BCR	ENSG00000186716	depression_Als_noukb_included	C	1663	rs6003583	unconditioned	8.72658e-53	0.961215	2.35163e-54	0.0258898	0.0128949	119.871	NA	no_MHC	EQTLGEN
rs4822363	22	23491000	BCR	ENSG00000186716	depression_Als_noukb_included	C	1612	rs71320029	unconditioned	0.00207259	0.965206	5.49241e-05	0.0255711	0.00709555	6.17896	NA	no_MHC	EQTLGEN
rs4822363	22	23491000	BCR	ENSG00000186716	depression_Als_noukb_included	C	1613	rs73878677	unconditioned	4.00769e-18	0.970503	1.0622e-19	0.0257186	0.00377812	40.0583	NA	no_MHC	EQTLGEN
rs4822363	22	23491000	BCR	ENSG00000186716	depression_Als_noukb_included	C	1613	rs8137688	unconditioned	0.00254338	0.956352	6.74206e-05	0.0253356	0.0157016	5.97426	NA	no_MHC	EQTLGEN
rs4822363	22	23491000	BCR	ENSG00000186716	depression_Als_noukb_included	C	1614	rs9306383	unconditioned	1.9681e-16	0.963674	5.23083e-18	0.0256018	0.0107239	36.1643	NA	no_MHC	EQTLGEN
rs4822363	22	23491000	BCR	ENSG00000186716	depression_Als_noukb_included	C	1613	rs9608090	unconditioned	0.000718953	0.970582	1.93108e-05	0.0260669	0.002613	7.23771	NA	no_MHC	EQTLGEN
rs4822363	22	23491000	BCR	ENSG00000186716	depression_Als_noukb_included	C	1612	rs9612293	unconditioned	2.16593e-14	0.963556	5.73977e-16	0.0255235	0.0109202	31.4633	NA	no_MHC	EQTLGEN
rs4822363	22	23491000	BCR	ENSG00000186716	depression_Als_ukb_included	C	3052	unconditioned	unconditioned	0	0.958227	0	0.037018	0.00475478	915.392	NA	no_MHC	EQTLGEN
rs4822363	22	23491000	BCR	ENSG00000186716	depression_Als_ukb_included	C	1736	rs113083739	unconditioned	1.53121e-10	0.966861	4.17982e-12	0.026386	0.00675284	22.5998	NA	no_MHC	EQTLGEN
rs4822363	22	23491000	BCR	ENSG00000186716	depression_Als_ukb_included	C	1635	rs116783051	unconditioned	2.56949e-37	0.970131	6.75241e-39	0.0254899	0.00437888	84.2519	NA	no_MHC	EQTLGEN
rs4822363	22	23491000	BCR	ENSG00000186716	depression_Als_ukb_included	C	1635	rs117490377	unconditioned	8.19736e-09	0.969073	2.15413e-10	0.0254602	0.00546677	18.6195	NA	no_MHC	EQTLGEN
rs4822363	22	23491000	BCR	ENSG00000186716	depression_Als_ukb_included	C	1652	rs13053338	unconditioned	1.93406e-20	0.968645	5.17733e-22	0.0259245	0.00543071	45.3921	NA	no_MHC	EQTLGEN
rs4822363	22	23491000	BCR	ENSG00000186716	depression_Als_ukb_included	C	1634	rs138263187	unconditioned	4.05816e-19	0.967759	1.06631e-20	0.0254216	0.00681928	42.3484	NA	no_MHC	EQTLGEN
rs4822363	22	23491000	BCR	ENSG00000186716	depression_Als_ukb_included	C	1641	rs140507	unconditioned	6.27107e-80	0.969925	1.65003e-81	0.0255159	0.0045594	182.371	NA	no_MHC	EQTLGEN
rs4822363	22	23491000	BCR	ENSG00000186716	depression_Als_ukb_included	C	1633	rs140522007	unconditioned	0.00270286	0.96427	7.10003e-05	0.0253223	0.00763426	5.91344	NA	no_MHC	EQTLGEN
rs4822363	22	23491000	BCR	ENSG00000186716	depression_Als_ukb_included	C	1635	rs142238209	unconditioned	1.17998e-57	0.962168	3.10268e-59	0.0252871	0.012545	131.082	NA	no_MHC	EQTLGEN
rs4822363	22	23491000	BCR	ENSG00000186716	depression_Als_ukb_included	C	1634	rs146503874	unconditioned	1.66674e-28	0.971453	4.37887e-30	0.0255191	0.00302799	63.9615	NA	no_MHC	EQTLGEN
rs4822363	22	23491000	BCR	ENSG00000186716	depression_Als_ukb_included	C	1638	rs148814059	unconditioned	1.16014e-12	0.961287	3.05612e-14	0.0253094	0.0134033	27.4825	NA	no_MHC	EQTLGEN
rs4822363	22	23491000	BCR	ENSG00000186716	depression_Als_ukb_included	C	1635	rs149555345	unconditioned	1.23366e-15	0.970315	3.24294e-17	0.0255026	0.0041825	34.3288	NA	no_MHC	EQTLGEN
rs4822363	22	23491000	BCR	ENSG00000186716	depression_Als_ukb_included	C	1634	rs17533177	unconditioned	1.63308e-14	0.968202	4.29093e-16	0.0254333	0.00636507	31.7457	NA	no_MHC	EQTLGEN
rs4822363	22	23491000	BCR	ENSG00000186716	depression_Als_ukb_included	C	1637	rs180804	unconditioned	1.31872e-79	0.970283	3.46627e-81	0.0254998	0.00421741	181.628	NA	no_MHC	EQTLGEN
rs4822363	22	23491000	BCR	ENSG00000186716	depression_Als_ukb_included	C	1636	rs180809	unconditioned	4.01168e-42	0.971449	1.05447e-43	0.0255316	0.00301978	95.3194	NA	no_MHC	EQTLGEN
rs4822363	22	23491000	BCR	ENSG00000186716	depression_Als_ukb_included	C	1637	rs2154589	unconditioned	0.00112529	0.969515	2.95755e-05	0.0254775	0.00385311	6.78972	NA	no_MHC	EQTLGEN
rs4822363	22	23491000	BCR	ENSG00000186716	depression_Als_ukb_included	C	1634	rs2330379	unconditioned	1.21117e-48	0.971691	3.18198e-50	0.0255256	0.00278367	110.333	NA	no_MHC	EQTLGEN
rs4822363	22	23491000	BCR	ENSG00000186716	depression_Als_ukb_included	C	1633	rs28376962	unconditioned	1.53326e-15	0.970564	4.02764e-17	0.0254914	0.00394445	34.1114	NA	no_MHC	EQTLGEN
rs4822363	22	23491000	BCR	ENSG00000186716	depression_Als_ukb_included	C	1635	rs28379478	unconditioned	1.88296e-19	0.972452	4.94704e-21	0.0255469	0.00200145	43.1163	NA	no_MHC	EQTLGEN
rs4822363	22	23491000	BCR	ENSG00000186716	depression_Als_ukb_included	C	1633	rs4050312	unconditioned	3.71694e-06	0.972838	9.76386e-08	0.0255535	0.00160493	12.5026	NA	no_MHC	EQTLGEN
rs4822363	22	23491000	BCR	ENSG00000186716	depression_Als_ukb_included	C	1641	rs4578959	unconditioned	7.46611e-17	0.972028	1.96275e-18	0.025551	0.00242079	37.1336	NA	no_MHC	EQTLGEN
rs4822363	22	23491000	BCR	ENSG00000186716	depression_Als_ukb_included	C	1638	rs4632463	unconditioned	7.92707e-47	0.970663	2.08459e-48	0.0255218	0.00381479	106.151	NA	no_MHC	EQTLGEN
rs4822363	22	23491000	BCR	ENSG00000186716	depression_Als_ukb_included	C	1693	rs4822372	unconditioned	6.86643e-35	0.971532	1.81231e-36	0.0256397	0.00282828	78.6638	NA	no_MHC	EQTLGEN
rs4822363	22	23491000	BCR	ENSG00000186716	depression_Als_ukb_included	C	1644	rs56167548	unconditioned	0.000405183	0.971353	1.06547e-05	0.0255401	0.00269155	7.81117	NA	no_MHC	EQTLGEN
rs4822363	22	23491000	BCR	ENSG00000186716	depression_Als_ukb_included	C	1636	rs5751574	unconditioned	2.91734e-07	0.965921	7.7021e-09	0.0254928	0.00858642	15.0474	NA	no_MHC	EQTLGEN
rs4822363	22	23491000	BCR	ENSG00000186716	depression_Als_ukb_included	C	1688	rs5751591	unconditioned	6.273e-20	0.967507	1.71045e-21	0.0263748	0.00611799	44.2154	NA	no_MHC	EQTLGEN
rs4822363	22	23491000	BCR	ENSG00000186716	depression_Als_ukb_included	C	1667	rs5759623	unconditioned	1.19221e-11	0.972492	3.14074e-13	0.0256174	0.00189053	25.1526	NA	no_MHC	EQTLGEN
rs4822363	22	23491000	BCR	ENSG00000186716	depression_Als_ukb_included	C	1678	rs6003583	unconditioned	8.79963e-53	0.969462	2.33006e-54	0.0256656	0.00487251	119.862	NA	no_MHC	EQTLGEN
rs4822363	22	23491000	BCR	ENSG00000186716	depression_Als_ukb_included	C	1633	rs71320029	unconditioned	0.00204606	0.967519	5.37472e-05	0.0254104	0.00497047	6.19184	NA	no_MHC	EQTLGEN
rs4822363	22	23491000	BCR	ENSG00000186716	depression_Als_ukb_included	C	1634	rs73878677	unconditioned	4.01248e-18	0.971648	1.05414e-19	0.0255238	0.00282862	40.0571	NA	no_MHC	EQTLGEN
rs4822363	22	23491000	BCR	ENSG00000186716	depression_Als_ukb_included	C	1634	rs8137688	unconditioned	0.00251809	0.963052	6.6167e-05	0.0252967	0.00906749	5.98425	NA	no_MHC	EQTLGEN
rs4822363	22	23491000	BCR	ENSG00000186716	depression_Als_ukb_included	C	1635	rs9306383	unconditioned	1.9685e-16	0.963833	5.19813e-18	0.0254408	0.0107257	36.1641	NA	no_MHC	EQTLGEN
rs4822363	22	23491000	BCR	ENSG00000186716	depression_Als_ukb_included	C	1634	rs9608090	unconditioned	0.000671994	0.971011	1.76763e-05	0.0255389	0.00275992	7.30526	NA	no_MHC	EQTLGEN
rs4822363	22	23491000	BCR	ENSG00000186716	depression_Als_ukb_included	C	1633	rs9612293	unconditioned	2.16204e-14	0.96201	5.67938e-16	0.0252579	0.0127322	31.4651	NA	no_MHC	EQTLGEN
rs4822363	22	23491000	BCR	ENSG00000186716	schizophrenia	C	3454	unconditioned	unconditioned	0	0.848714	0	0.144929	0.00635733	915.345	NA	no_MHC	EQTLGEN
rs4822363	22	23491000	BCR	ENSG00000186716	schizophrenia	C	1755	rs113083739	unconditioned	1.44829e-10	0.914512	1.21299e-11	0.0765844	0.00890393	22.6555	NA	no_MHC	EQTLGEN
rs4822363	22	23491000	BCR	ENSG00000186716	schizophrenia	C	1650	rs116783051	unconditioned	2.42004e-37	0.91347	2.01815e-38	0.0761669	0.0103633	84.3119	NA	no_MHC	EQTLGEN
rs4822363	22	23491000	BCR	ENSG00000186716	schizophrenia	C	1650	rs117490377	unconditioned	7.67538e-09	0.907263	6.38328e-10	0.0754359	0.0173006	18.6852	NA	no_MHC	EQTLGEN
rs4822363	22	23491000	BCR	ENSG00000186716	schizophrenia	C	1669	rs13053338	unconditioned	1.51112e-25	0.918956	1.25767e-26	0.0764779	0.00456578	57.1518	NA	no_MHC	EQTLGEN
rs4822363	22	23491000	BCR	ENSG00000186716	schizophrenia	C	1649	rs138263187	unconditioned	3.83388e-19	0.914143	3.1867e-20	0.0759732	0.00988393	42.4052	NA	no_MHC	EQTLGEN
rs4822363	22	23491000	BCR	ENSG00000186716	schizophrenia	C	1656	rs140507	unconditioned	5.90262e-80	0.9129	4.91075e-81	0.0759387	0.011161	182.431	NA	no_MHC	EQTLGEN
rs4822363	22	23491000	BCR	ENSG00000186716	schizophrenia	C	1648	rs140522007	unconditioned	0.00253235	0.90353	0.000210461	0.0750725	0.0186551	5.97861	NA	no_MHC	EQTLGEN
rs4822363	22	23491000	BCR	ENSG00000186716	schizophrenia	C	1650	rs142238209	unconditioned	1.11247e-57	0.906602	9.2501e-59	0.0753651	0.018033	131.141	NA	no_MHC	EQTLGEN
rs4822363	22	23491000	BCR	ENSG00000186716	schizophrenia	C	1649	rs146503874	unconditioned	1.56243e-28	0.910573	1.2986e-29	0.0756677	0.013759	64.0261	NA	no_MHC	EQTLGEN
rs4822363	22	23491000	BCR	ENSG00000186716	schizophrenia	C	1653	rs148814059	unconditioned	1.09738e-12	0.909074	9.12838e-14	0.0756044	0.015322	27.5381	NA	no_MHC	EQTLGEN
rs4822363	22	23491000	BCR	ENSG00000186716	schizophrenia	C	1650	rs149555345	unconditioned	1.11015e-15	0.873097	9.2338e-17	0.0725664	0.0543371	34.4343	NA	no_MHC	EQTLGEN
rs4822363	22	23491000	BCR	ENSG00000186716	schizophrenia	C	1649	rs17533177	unconditioned	1.53045e-14	0.907216	1.27223e-15	0.0753976	0.017386	31.8106	NA	no_MHC	EQTLGEN
rs4822363	22	23491000	BCR	ENSG00000186716	schizophrenia	C	1652	rs180804	unconditioned	1.22656e-79	0.902178	1.02063e-80	0.075048	0.0227739	181.7	NA	no_MHC	EQTLGEN
rs4822363	22	23491000	BCR	ENSG00000186716	schizophrenia	C	1651	rs180809	unconditioned	3.76339e-42	0.911191	3.12853e-43	0.0757348	0.0130738	95.3833	NA	no_MHC	EQTLGEN
rs4822363	22	23491000	BCR	ENSG00000186716	schizophrenia	C	1652	rs2154589	unconditioned	0.0010558	0.90974	8.77821e-05	0.0756246	0.0134922	6.85345	NA	no_MHC	EQTLGEN
rs4822363	22	23491000	BCR	ENSG00000186716	schizophrenia	C	1649	rs2330379	unconditioned	1.11728e-48	0.896244	9.28614e-50	0.0744611	0.0292952	110.413	NA	no_MHC	EQTLGEN
rs4822363	22	23491000	BCR	ENSG00000186716	schizophrenia	C	1648	rs28376962	unconditioned	1.45083e-15	0.91842	1.20577e-16	0.0763235	0.00525639	34.1666	NA	no_MHC	EQTLGEN
rs4822363	22	23491000	BCR	ENSG00000186716	schizophrenia	C	1650	rs28379478	unconditioned	1.77774e-19	0.918144	1.47767e-20	0.0763113	0.00554517	43.1738	NA	no_MHC	EQTLGEN
rs4822363	22	23491000	BCR	ENSG00000186716	schizophrenia	C	1648	rs4050312	unconditioned	3.47164e-06	0.908689	2.88523e-07	0.0755042	0.015803	12.5709	NA	no_MHC	EQTLGEN
rs4822363	22	23491000	BCR	ENSG00000186716	schizophrenia	C	1656	rs4578959	unconditioned	7.04335e-17	0.917028	5.85751e-18	0.0762567	0.00671565	37.1919	NA	no_MHC	EQTLGEN
rs4822363	22	23491000	BCR	ENSG00000186716	schizophrenia	C	1653	rs4632463	unconditioned	7.4915e-47	0.917331	6.22878e-48	0.0762648	0.00640432	106.208	NA	no_MHC	EQTLGEN
rs4822363	22	23491000	BCR	ENSG00000186716	schizophrenia	C	1712	rs4822372	unconditioned	6.48628e-35	0.917701	5.41527e-36	0.0766114	0.00568717	78.7208	NA	no_MHC	EQTLGEN
rs4822363	22	23491000	BCR	ENSG00000186716	schizophrenia	C	1659	rs56167548	unconditioned	0.000379209	0.909169	3.15855e-05	0.0757127	0.0147078	7.87742	NA	no_MHC	EQTLGEN
rs4822363	22	23491000	BCR	ENSG00000186716	schizophrenia	C	1651	rs5751574	unconditioned	2.7729e-07	0.918143	2.30499e-08	0.0763156	0.0055413	15.0982	NA	no_MHC	EQTLGEN
rs4822363	22	23491000	BCR	ENSG00000186716	schizophrenia	C	1703	rs5751591	unconditioned	5.95995e-20	0.919257	4.97132e-21	0.0766731	0.00406956	44.2666	NA	no_MHC	EQTLGEN
rs4822363	22	23491000	BCR	ENSG00000186716	schizophrenia	C	1683	rs5759623	unconditioned	1.12699e-11	0.919335	9.3841e-13	0.0765462	0.00411919	25.2089	NA	no_MHC	EQTLGEN
rs4822363	22	23491000	BCR	ENSG00000186716	schizophrenia	C	1699	rs6003583	unconditioned	8.19275e-53	0.902371	6.96948e-54	0.0767428	0.0208864	119.934	NA	no_MHC	EQTLGEN
rs4822363	22	23491000	BCR	ENSG00000186716	schizophrenia	C	1648	rs71320029	unconditioned	0.00184805	0.874128	0.000153589	0.0725963	0.0512745	6.29362	NA	no_MHC	EQTLGEN
rs4822363	22	23491000	BCR	ENSG00000186716	schizophrenia	C	1649	rs73878677	unconditioned	3.79149e-18	0.918152	3.15129e-19	0.0763064	0.00554206	40.1138	NA	no_MHC	EQTLGEN
rs4822363	22	23491000	BCR	ENSG00000186716	schizophrenia	C	1649	rs8137688	unconditioned	0.00236943	0.906351	0.000196935	0.0753156	0.0157668	6.04511	NA	no_MHC	EQTLGEN
rs4822363	22	23491000	BCR	ENSG00000186716	schizophrenia	C	1650	rs9306383	unconditioned	1.87481e-16	0.918001	1.55834e-17	0.0762985	0.00570038	36.2129	NA	no_MHC	EQTLGEN
rs4822363	22	23491000	BCR	ENSG00000186716	schizophrenia	C	1649	rs9608090	unconditioned	0.00062612	0.904806	5.20458e-05	0.0751921	0.0193233	7.37597	NA	no_MHC	EQTLGEN
rs4822363	22	23491000	BCR	ENSG00000186716	schizophrenia	C	1648	rs9612293	unconditioned	2.03675e-14	0.906042	1.69272e-15	0.0752813	0.0186766	31.5248	NA	no_MHC	EQTLGEN
rs4832298	2	86764004	KDM3A	ENSG00000115548	adhd	C	1859	unconditioned	unconditioned	3.71455e-26	0.935817	1.7142e-27	0.0431653	0.0210172	58.555	NA	no_MHC	EQTLGEN
rs4832298	2	86764004	KDM3A	ENSG00000115548	alzheimers	C	2733	unconditioned	unconditioned	3.26794e-26	0.829525	1.24193e-27	0.0313858	0.139089	58.6831	NA	no_MHC	EQTLGEN
rs4832298	2	86764004	KDM3A	ENSG00000115548	alzheimers_noukb	C	2685	unconditioned	unconditioned	1.95158e-26	0.495649	1.70997e-26	0.434217	0.0701346	59.1986	NA	no_MHC	EQTLGEN
rs4832298	2	86764004	KDM3A	ENSG00000115548	anxiety_cc	C	1532	unconditioned	unconditioned	3.52244e-26	0.895386	3.34619e-27	0.0850391	0.0195748	58.6081	NA	no_MHC	EQTLGEN
rs4832298	2	86764004	KDM3A	ENSG00000115548	asd	C	2097	unconditioned	unconditioned	3.61548e-26	0.916203	2.92023e-27	0.0739921	0.00980484	58.582	NA	no_MHC	EQTLGEN
rs4832298	2	86764004	KDM3A	ENSG00000115548	bipolar	C	2005	unconditioned	unconditioned	3.58505e-26	0.903474	3.59508e-27	0.0905941	0.00593222	58.5904	NA	no_MHC	EQTLGEN
rs4832298	2	86764004	KDM3A	ENSG00000115548	bipolar_noukb	C	2000	unconditioned	unconditioned	3.57916e-26	0.901966	3.66696e-27	0.0924036	0.00563007	58.5921	NA	no_MHC	EQTLGEN
rs4832298	2	86764004	KDM3A	ENSG00000115548	depression_Als_noukb_included	C	1951	unconditioned	unconditioned	3.81273e-26	0.960827	1.36504e-27	0.0343948	0.00477835	58.5289	NA	no_MHC	EQTLGEN
rs4832298	2	86764004	KDM3A	ENSG00000115548	depression_Als_ukb_included	C	2009	unconditioned	unconditioned	1.06941e-26	0.269501	2.8913e-26	0.728635	0.00186363	59.8001	NA	no_MHC	EQTLGEN
rs4832298	2	86764004	KDM3A	ENSG00000115548	schizophrenia	C	2015	unconditioned	unconditioned	2.9199e-26	0.735866	1.02591e-26	0.25854	0.00559382	58.7957	NA	no_MHC	EQTLGEN
rs4837342	9	120311979	TLR4	ENSG00000136869	adhd	C	2836	unconditioned	unconditioned	0	0.0821772	0	0.91488	0.00294271	2640.99	NA	no_MHC	EQTLGEN
rs4837342	9	120311979	TLR4	ENSG00000136869	alzheimers	C	3782	unconditioned	unconditioned	0	0.957696	0	0.0376668	0.00463743	2638.45	NA	no_MHC	EQTLGEN
rs4837342	9	120311979	TLR4	ENSG00000136869	alzheimers_noukb	C	3636	unconditioned	unconditioned	0	0.87193	0	0.122536	0.00553351	2638.54	NA	no_MHC	EQTLGEN
rs4837342	9	120311979	TLR4	ENSG00000136869	anxiety_cc	C	2423	unconditioned	unconditioned	0	0.74594	0	0.214414	0.0396467	2638.71	NA	no_MHC	EQTLGEN
rs4837342	9	120311979	TLR4	ENSG00000136869	asd	C	2955	unconditioned	unconditioned	0	0.80894	0	0.152678	0.0383823	2638.65	NA	no_MHC	EQTLGEN
rs4837342	9	120311979	TLR4	ENSG00000136869	bipolar	C	2869	unconditioned	unconditioned	0	0.899185	0	0.0851847	0.01563	2638.59	NA	no_MHC	EQTLGEN
rs4837342	9	120311979	TLR4	ENSG00000136869	bipolar_noukb	C	2870	unconditioned	unconditioned	0	0.910099	0	0.0743223	0.015579	2638.58	NA	no_MHC	EQTLGEN
rs4837342	9	120311979	TLR4	ENSG00000136869	depression_Als_noukb_included	C	2823	unconditioned	unconditioned	0	0.709095	0	0.266095	0.0248099	2638.83	NA	no_MHC	EQTLGEN
rs4837342	9	120311979	TLR4	ENSG00000136869	depression_Als_ukb_included	C	2865	unconditioned	unconditioned	0	0.0216584	0	0.972979	0.0053631	2642.32	NA	no_MHC	EQTLGEN
rs4837342	9	120311979	TLR4	ENSG00000136869	schizophrenia	C	2875	unconditioned	unconditioned	0	0.919196	0	0.073135	0.00766929	2638.57	NA	no_MHC	EQTLGEN
rs4838720	10	135159603	FUOM	ENSG00000148803	adhd	C	1648	unconditioned	unconditioned	4.14225e-38	0.748551	1.29845e-38	0.234627	0.0168221	86.077	NA	no_MHC	EQTLGEN
rs4838720	10	135159603	FUOM	ENSG00000148803	adhd	C	1476	rs11101677	unconditioned	6.96417e-05	0.330558	2.12989e-05	0.100528	0.568823	9.57215	NA	no_MHC	EQTLGEN
rs4838720	10	135159603	FUOM	ENSG00000148803	adhd	C	1480	rs147384297	unconditioned	1.34411e-07	0.744854	4.11243e-08	0.227867	0.027279	15.8224	NA	no_MHC	EQTLGEN
rs4838720	10	135159603	FUOM	ENSG00000148803	adhd	C	1479	rs189274496	unconditioned	5.08749e-40	0.752817	1.55628e-40	0.230272	0.016911	90.4766	NA	no_MHC	EQTLGEN
rs4838720	10	135159603	FUOM	ENSG00000148803	adhd	C	1476	rs4838679	unconditioned	8.50836e-07	0.753204	2.60216e-07	0.23034	0.0164553	13.977	NA	no_MHC	EQTLGEN
rs4838720	10	135159603	FUOM	ENSG00000148803	adhd	C	1538	rs4838720	unconditioned	4.73408e-44	0.751165	1.45436e-44	0.230747	0.0180878	99.759	NA	no_MHC	EQTLGEN
rs4838720	10	135159603	FUOM	ENSG00000148803	adhd	C	1476	rs7092433	unconditioned	0.00982516	0.742162	0.00300488	0.226961	0.0180468	4.62281	NA	no_MHC	EQTLGEN
rs4838720	10	135159603	FUOM	ENSG00000148803	adhd	C	1476	rs80290031	unconditioned	0.0169605	0.7382	0.00518711	0.225754	0.0138987	4.07687	NA	no_MHC	EQTLGEN
rs4838720	10	135159603	FUOM	ENSG00000148803	alzheimers	C	3855	unconditioned	unconditioned	6.2605e-38	0.939103	3.77465e-39	0.0566171	0.00427967	85.664	NA	no_MHC	EQTLGEN
rs4838720	10	135159603	FUOM	ENSG00000148803	alzheimers	C	2326	rs11101677	unconditioned	7.85486e-10	0.959018	2.89087e-11	0.0352896	0.00569213	20.9647	NA	no_MHC	EQTLGEN
rs4838720	10	135159603	FUOM	ENSG00000148803	alzheimers	C	2324	rs147384297	unconditioned	1.91982e-07	0.953982	7.06586e-09	0.0351002	0.0109179	15.4659	NA	no_MHC	EQTLGEN
rs4838720	10	135159603	FUOM	ENSG00000148803	alzheimers	C	2324	rs189274496	unconditioned	8.13885e-40	0.960092	2.99427e-41	0.0353171	0.00459043	90.0068	NA	no_MHC	EQTLGEN
rs4838720	10	135159603	FUOM	ENSG00000148803	alzheimers	C	2323	rs4838679	unconditioned	1.79134e-10	0.963193	6.58695e-12	0.0354162	0.0013907	22.4429	NA	no_MHC	EQTLGEN
rs4838720	10	135159603	FUOM	ENSG00000148803	alzheimers	C	2383	rs4838720	unconditioned	1.00718e-43	0.959002	3.73664e-45	0.0355734	0.00542409	99.004	NA	no_MHC	EQTLGEN
rs4838720	10	135159603	FUOM	ENSG00000148803	alzheimers	C	2321	rs7092433	unconditioned	1.668e-05	0.96291	6.133e-07	0.0354032	0.00166923	11.0013	NA	no_MHC	EQTLGEN
rs4838720	10	135159603	FUOM	ENSG00000148803	alzheimers	C	2320	rs80290031	unconditioned	1.32911e-09	0.962464	4.88672e-11	0.0353847	0.00215095	20.4388	NA	no_MHC	EQTLGEN
rs4838720	10	135159603	FUOM	ENSG00000148803	alzheimers_noukb	C	4065	unconditioned	unconditioned	5.76981e-38	0.804935	1.25039e-38	0.174419	0.0206452	85.7456	NA	no_MHC	EQTLGEN
rs4838720	10	135159603	FUOM	ENSG00000148803	alzheimers_noukb	C	2399	rs11101677	unconditioned	7.74601e-10	0.938666	3.41009e-11	0.0413036	0.0200307	20.9787	NA	no_MHC	EQTLGEN
rs4838720	10	135159603	FUOM	ENSG00000148803	alzheimers_noukb	C	2398	rs147384297	unconditioned	1.86016e-07	0.913497	8.22555e-09	0.0403483	0.0461541	15.4974	NA	no_MHC	EQTLGEN
rs4838720	10	135159603	FUOM	ENSG00000148803	alzheimers_noukb	C	2397	rs189274496	unconditioned	8.25486e-40	0.934033	3.63127e-41	0.0410626	0.0249045	89.9926	NA	no_MHC	EQTLGEN
rs4838720	10	135159603	FUOM	ENSG00000148803	alzheimers_noukb	C	2396	rs4838679	unconditioned	1.76221e-10	0.951972	7.73663e-12	0.0417882	0.00624027	22.4593	NA	no_MHC	EQTLGEN
rs4838720	10	135159603	FUOM	ENSG00000148803	alzheimers_noukb	C	2456	rs4838720	unconditioned	1.03906e-43	0.938321	4.68006e-45	0.0422437	0.0194356	98.9728	NA	no_MHC	EQTLGEN
rs4838720	10	135159603	FUOM	ENSG00000148803	alzheimers_noukb	C	2394	rs7092433	unconditioned	1.63962e-05	0.950751	7.1965e-07	0.0417221	0.00751007	11.0185	NA	no_MHC	EQTLGEN
rs4838720	10	135159603	FUOM	ENSG00000148803	alzheimers_noukb	C	2394	rs80290031	unconditioned	3.93013e-17	0.94757	1.72512e-18	0.0415825	0.0108475	37.7753	NA	no_MHC	EQTLGEN
rs4838720	10	135159603	FUOM	ENSG00000148803	anxiety_cc	C	2221	unconditioned	unconditioned	2.52367e-33	0.73039	6.57568e-34	0.190231	0.079379	75.0596	NA	no_MHC	EQTLGEN
rs4838720	10	135159603	FUOM	ENSG00000148803	anxiety_cc	C	1857	rs11101677	unconditioned	0.00123732	0.710408	0.000277597	0.159254	0.128823	6.69481	NA	no_MHC	EQTLGEN
rs4838720	10	135159603	FUOM	ENSG00000148803	anxiety_cc	C	1858	rs147384297	unconditioned	6.58096e-05	0.778533	1.47675e-05	0.174654	0.046732	9.62875	NA	no_MHC	EQTLGEN
rs4838720	10	135159603	FUOM	ENSG00000148803	anxiety_cc	C	1857	rs189274496	unconditioned	6.51611e-25	0.79871	1.46191e-25	0.179171	0.0221191	55.6904	NA	no_MHC	EQTLGEN
rs4838720	10	135159603	FUOM	ENSG00000148803	anxiety_cc	C	1860	rs4838679	unconditioned	1.44957e-10	0.782434	3.25444e-11	0.175623	0.0419429	22.6546	NA	no_MHC	EQTLGEN
rs4838720	10	135159603	FUOM	ENSG00000148803	anxiety_cc	C	1857	rs4838720	unconditioned	6.23351e-08	0.789556	1.39851e-08	0.177106	0.0333382	16.5907	NA	no_MHC	EQTLGEN
rs4838720	10	135159603	FUOM	ENSG00000148803	anxiety_cc	C	1858	rs7092433	unconditioned	1.21645e-05	0.70407	2.73152e-06	0.157961	0.137954	11.317	NA	no_MHC	EQTLGEN
rs4838720	10	135159603	FUOM	ENSG00000148803	anxiety_cc	C	1858	rs80290031	unconditioned	3.30497e-17	0.796692	7.41584e-18	0.17874	0.024568	37.9485	NA	no_MHC	EQTLGEN
rs4838720	10	135159603	FUOM	ENSG00000148803	asd	C	2460	unconditioned	unconditioned	5.1636e-38	0.914714	3.71222e-39	0.0657412	0.0195449	85.8566	NA	no_MHC	EQTLGEN
rs4838720	10	135159603	FUOM	ENSG00000148803	asd	C	2109	rs11101677	unconditioned	7.38637e-10	0.914573	4.03581e-11	0.0499354	0.0354918	21.0262	NA	no_MHC	EQTLGEN
rs4838720	10	135159603	FUOM	ENSG00000148803	asd	C	2107	rs147384297	unconditioned	1.81909e-07	0.923463	9.91578e-09	0.0503115	0.026225	15.5198	NA	no_MHC	EQTLGEN
rs4838720	10	135159603	FUOM	ENSG00000148803	asd	C	2107	rs189274496	unconditioned	7.27919e-40	0.929574	3.96597e-41	0.0506269	0.0197986	90.1184	NA	no_MHC	EQTLGEN
rs4838720	10	135159603	FUOM	ENSG00000148803	asd	C	2103	rs4838679	unconditioned	1.14592e-06	0.923859	6.23362e-08	0.0502303	0.0259093	13.6793	NA	no_MHC	EQTLGEN
rs4838720	10	135159603	FUOM	ENSG00000148803	asd	C	2166	rs4838720	unconditioned	8.79902e-44	0.926701	4.91884e-45	0.0517831	0.0215155	99.1391	NA	no_MHC	EQTLGEN
rs4838720	10	135159603	FUOM	ENSG00000148803	asd	C	2104	rs7092433	unconditioned	1.63521e-05	0.934977	8.89774e-07	0.0508611	0.0141442	11.0212	NA	no_MHC	EQTLGEN
rs4838720	10	135159603	FUOM	ENSG00000148803	asd	C	2103	rs80290031	unconditioned	8.91413e-10	0.935302	4.84912e-11	0.0508649	0.0138335	20.8382	NA	no_MHC	EQTLGEN
rs4838720	10	135159603	FUOM	ENSG00000148803	bipolar	C	2732	unconditioned	unconditioned	4.09399e-38	0.728267	1.44495e-38	0.257023	0.01471	86.0887	NA	no_MHC	EQTLGEN
rs4838720	10	135159603	FUOM	ENSG00000148803	bipolar	C	2121	rs11101677	unconditioned	6.13405e-10	0.763492	1.73765e-10	0.216261	0.0202467	21.212	NA	no_MHC	EQTLGEN
rs4838720	10	135159603	FUOM	ENSG00000148803	bipolar	C	2119	rs147384297	unconditioned	1.49092e-07	0.763906	4.22223e-08	0.216315	0.0197787	15.7187	NA	no_MHC	EQTLGEN
rs4838720	10	135159603	FUOM	ENSG00000148803	bipolar	C	2119	rs189274496	unconditioned	5.83499e-40	0.76782	1.65235e-40	0.217416	0.0147636	90.3395	NA	no_MHC	EQTLGEN
rs4838720	10	135159603	FUOM	ENSG00000148803	bipolar	C	2118	rs4838679	unconditioned	1.46103e-10	0.775609	4.13653e-11	0.219589	0.00480254	22.6467	NA	no_MHC	EQTLGEN
rs4838720	10	135159603	FUOM	ENSG00000148803	bipolar	C	2177	rs4838720	unconditioned	7.00359e-44	0.766329	1.99134e-44	0.217875	0.0157963	99.3673	NA	no_MHC	EQTLGEN
rs4838720	10	135159603	FUOM	ENSG00000148803	bipolar	C	2116	rs7092433	unconditioned	1.35698e-05	0.773862	3.84181e-06	0.219085	0.00703582	11.2077	NA	no_MHC	EQTLGEN
rs4838720	10	135159603	FUOM	ENSG00000148803	bipolar	C	2115	rs80290031	unconditioned	1.06816e-09	0.766977	3.02404e-10	0.21712	0.015903	20.6573	NA	no_MHC	EQTLGEN
rs4838720	10	135159603	FUOM	ENSG00000148803	bipolar_noukb	C	2715	unconditioned	unconditioned	4.54275e-38	0.809003	9.76438e-39	0.173873	0.0171242	85.9847	NA	no_MHC	EQTLGEN
rs4838720	10	135159603	FUOM	ENSG00000148803	bipolar_noukb	C	2125	rs11101677	unconditioned	6.78509e-10	0.844387	1.04736e-10	0.130316	0.0252973	21.1111	NA	no_MHC	EQTLGEN
rs4838720	10	135159603	FUOM	ENSG00000148803	bipolar_noukb	C	2123	rs147384297	unconditioned	1.65178e-07	0.846101	2.54794e-08	0.130492	0.0234073	15.6162	NA	no_MHC	EQTLGEN
rs4838720	10	135159603	FUOM	ENSG00000148803	bipolar_noukb	C	2123	rs189274496	unconditioned	6.48143e-40	0.85208	9.99668e-41	0.131405	0.0165156	90.2345	NA	no_MHC	EQTLGEN
rs4838720	10	135159603	FUOM	ENSG00000148803	bipolar_noukb	C	2122	rs4838679	unconditioned	1.62338e-10	0.861893	2.50292e-11	0.132881	0.00522571	22.5413	NA	no_MHC	EQTLGEN
rs4838720	10	135159603	FUOM	ENSG00000148803	bipolar_noukb	C	2181	rs4838720	unconditioned	7.78875e-44	0.85122	1.21003e-44	0.132226	0.0165544	99.2611	NA	no_MHC	EQTLGEN
rs4838720	10	135159603	FUOM	ENSG00000148803	bipolar_noukb	C	2120	rs7092433	unconditioned	1.50654e-05	0.859251	2.32265e-06	0.132463	0.00826903	11.1031	NA	no_MHC	EQTLGEN
rs4838720	10	135159603	FUOM	ENSG00000148803	bipolar_noukb	C	2119	rs80290031	unconditioned	1.18627e-09	0.851849	1.82878e-10	0.131305	0.0168455	20.5524	NA	no_MHC	EQTLGEN
rs4838720	10	135159603	FUOM	ENSG00000148803	depression_Als_noukb_included	C	2564	unconditioned	unconditioned	3.31459e-38	0.594468	2.23478e-38	0.4008	0.00473186	86.2999	NA	no_MHC	EQTLGEN
rs4838720	10	135159603	FUOM	ENSG00000148803	depression_Als_noukb_included	C	2106	rs11101677	unconditioned	4.77787e-10	0.594853	3.17463e-10	0.395237	0.00990934	21.4619	NA	no_MHC	EQTLGEN
rs4838720	10	135159603	FUOM	ENSG00000148803	depression_Als_noukb_included	C	2104	rs147384297	unconditioned	1.16629e-07	0.597834	7.74866e-08	0.397188	0.00497795	15.9643	NA	no_MHC	EQTLGEN
rs4838720	10	135159603	FUOM	ENSG00000148803	depression_Als_noukb_included	C	2104	rs189274496	unconditioned	4.5363e-40	0.597866	3.01383e-40	0.397205	0.00492896	90.5913	NA	no_MHC	EQTLGEN
rs4838720	10	135159603	FUOM	ENSG00000148803	depression_Als_noukb_included	C	2103	rs4838679	unconditioned	1.12985e-10	0.599683	7.50625e-11	0.398402	0.00191501	22.9038	NA	no_MHC	EQTLGEN
rs4838720	10	135159603	FUOM	ENSG00000148803	depression_Als_noukb_included	C	2162	rs4838720	unconditioned	5.39356e-44	0.591341	3.59073e-44	0.393667	0.0149911	99.6285	NA	no_MHC	EQTLGEN
rs4838720	10	135159603	FUOM	ENSG00000148803	depression_Als_noukb_included	C	2101	rs7092433	unconditioned	1.05209e-05	0.599402	6.98959e-06	0.398212	0.00236854	11.4621	NA	no_MHC	EQTLGEN
rs4838720	10	135159603	FUOM	ENSG00000148803	depression_Als_noukb_included	C	2100	rs80290031	unconditioned	8.35159e-10	0.599594	5.54836e-10	0.398337	0.00206927	20.9034	NA	no_MHC	EQTLGEN
rs4838720	10	135159603	FUOM	ENSG00000148803	depression_Als_ukb_included	C	2638	unconditioned	unconditioned	1.51148e-39	0.0270521	5.43529e-38	0.972794	0.000153708	89.3877	NA	no_MHC	EQTLGEN
rs4838720	10	135159603	FUOM	ENSG00000148803	depression_Als_ukb_included	C	2110	rs11101677	rs761777*	7.68184e-10	0.956462	2.59416e-11	0.0322885	0.0112496	20.987	NA	no_MHC	EQTLGEN
rs4838720	10	135159603	FUOM	ENSG00000148803	depression_Als_ukb_included	C	2104	rs11101677	unconditioned	2.17526e-11	0.0270593	7.81806e-10	0.972536	0.000404948	24.5513	NA	no_MHC	EQTLGEN
rs4838720	10	135159603	FUOM	ENSG00000148803	depression_Als_ukb_included	C	2108	rs147384297	rs761777*	1.8697e-07	0.958497	6.31057e-09	0.0323418	0.00916106	15.4923	NA	no_MHC	EQTLGEN
rs4838720	10	135159603	FUOM	ENSG00000148803	depression_Als_ukb_included	C	2102	rs147384297	unconditioned	5.28711e-09	0.0270646	1.90023e-07	0.972725	0.000210105	19.058	NA	no_MHC	EQTLGEN
rs4838720	10	135159603	FUOM	ENSG00000148803	depression_Als_ukb_included	C	2108	rs189274496	rs761777*	7.29761e-40	0.96214	2.46181e-41	0.0324519	0.00540843	90.1159	NA	no_MHC	EQTLGEN
rs4838720	10	135159603	FUOM	ENSG00000148803	depression_Als_ukb_included	C	2102	rs189274496	unconditioned	2.06371e-41	0.0270661	7.41713e-40	0.972776	0.000157902	93.6815	NA	no_MHC	EQTLGEN
rs4838720	10	135159603	FUOM	ENSG00000148803	depression_Als_ukb_included	C	2107	rs4838679	rs761777*	1.81924e-10	0.965545	6.13424e-12	0.0325551	0.00189971	22.4274	NA	no_MHC	EQTLGEN
rs4838720	10	135159603	FUOM	ENSG00000148803	depression_Als_ukb_included	C	2101	rs4838679	unconditioned	5.09695e-12	0.027069	1.83189e-10	0.97288	5.05836e-05	26.0024	NA	no_MHC	EQTLGEN
rs4838720	10	135159603	FUOM	ENSG00000148803	depression_Als_ukb_included	C	2166	rs4838720	rs761777*	8.73006e-44	0.957582	2.98923e-45	0.0327786	0.0096398	99.147	NA	no_MHC	EQTLGEN
rs4838720	10	135159603	FUOM	ENSG00000148803	depression_Als_ukb_included	C	2160	rs4838720	unconditioned	2.48312e-45	0.0270547	8.92476e-44	0.972394	0.000551714	102.707	NA	no_MHC	EQTLGEN
rs4838720	10	135159603	FUOM	ENSG00000148803	depression_Als_ukb_included	C	2105	rs7092433	rs761777*	1.68633e-05	0.961472	5.68608e-07	0.0324134	0.00609707	10.9904	NA	no_MHC	EQTLGEN
rs4838720	10	135159603	FUOM	ENSG00000148803	depression_Als_ukb_included	C	2099	rs7092433	unconditioned	4.74379e-07	0.0270634	1.70495e-05	0.972679	0.00024008	14.5613	NA	no_MHC	EQTLGEN
rs4838720	10	135159603	FUOM	ENSG00000148803	depression_Als_ukb_included	C	2104	rs80290031	rs761777*	1.33775e-09	0.960396	4.50986e-11	0.03237	0.00723381	20.4323	NA	no_MHC	EQTLGEN
rs4838720	10	135159603	FUOM	ENSG00000148803	depression_Als_ukb_included	C	2098	rs80290031	unconditioned	3.76844e-11	0.0270659	1.35441e-09	0.97277	0.000163607	24.0018	NA	no_MHC	EQTLGEN
rs4838720	10	135159603	FUOM	ENSG00000148803	depression_Als_ukb_included	C	2176	unconditioned	rs761777*	5.86087e-38	2.01323e-39	0.961573	0.033025	0.00540187	85.7299	NA	no_MHC	EQTLGEN
rs4838720	10	135159603	FUOM	ENSG00000148803	schizophrenia	C	2875	unconditioned	unconditioned	5.16794e-38	0.917257	4.00305e-39	0.0710383	0.011705	85.8558	NA	no_MHC	EQTLGEN
rs4838720	10	135159603	FUOM	ENSG00000148803	schizophrenia	C	2119	rs11101677	unconditioned	7.53723e-10	0.938011	3.88083e-11	0.0482834	0.0137056	21.006	NA	no_MHC	EQTLGEN
rs4838720	10	135159603	FUOM	ENSG00000148803	schizophrenia	C	2117	rs147384297	unconditioned	1.82011e-07	0.932365	9.36974e-09	0.0479774	0.0196577	15.5192	NA	no_MHC	EQTLGEN
rs4838720	10	135159603	FUOM	ENSG00000148803	schizophrenia	C	2117	rs189274496	unconditioned	7.14761e-40	0.939785	3.67752e-41	0.0483411	0.0118737	90.1366	NA	no_MHC	EQTLGEN
rs4838720	10	135159603	FUOM	ENSG00000148803	schizophrenia	C	2116	rs4838679	unconditioned	1.76445e-10	0.936777	9.07763e-12	0.0481795	0.0150436	22.458	NA	no_MHC	EQTLGEN
rs4838720	10	135159603	FUOM	ENSG00000148803	schizophrenia	C	2175	rs4838720	unconditioned	8.55346e-44	0.934955	4.48043e-45	0.0489582	0.016087	99.1674	NA	no_MHC	EQTLGEN
rs4838720	10	135159603	FUOM	ENSG00000148803	schizophrenia	C	2114	rs7092433	unconditioned	1.65677e-05	0.944917	8.51702e-07	0.0485691	0.00649662	11.0081	NA	no_MHC	EQTLGEN
rs4838720	10	135159603	FUOM	ENSG00000148803	schizophrenia	C	2113	rs80290031	unconditioned	1.31401e-09	0.943558	6.75405e-11	0.0484914	0.00795047	20.4502	NA	no_MHC	EQTLGEN
rs484553	11	117201097	CEP164	ENSG00000110274	adhd	C	2996	unconditioned	unconditioned	2.12123e-88	0.925096	1.61258e-89	0.0703221	0.00458172	201.875	NA	no_MHC	EQTLGEN
rs484553	11	117201097	CEP164	ENSG00000110274	alzheimers	C	3956	unconditioned	unconditioned	2.14568e-88	0.933409	1.46894e-89	0.0638986	0.00269287	201.864	NA	no_MHC	EQTLGEN
rs484553	11	117201097	CEP164	ENSG00000110274	alzheimers_noukb	C	3835	unconditioned	unconditioned	1.71496e-88	0.745682	5.7459e-89	0.249833	0.00448501	202.088	NA	no_MHC	EQTLGEN
rs484553	11	117201097	CEP164	ENSG00000110274	anxiety_cc	C	2329	unconditioned	unconditioned	2.08953e-88	0.909129	1.76643e-89	0.0768411	0.0140303	201.891	NA	no_MHC	EQTLGEN
rs484553	11	117201097	CEP164	ENSG00000110274	asd	C	3223	unconditioned	unconditioned	2.04691e-88	0.891782	2.33451e-89	0.101701	0.00651648	201.911	NA	no_MHC	EQTLGEN
rs484553	11	117201097	CEP164	ENSG00000110274	bipolar	C	3156	unconditioned	unconditioned	5.19831e-89	0.226659	1.29e-88	0.562261	0.21108	203.282	NA	no_MHC	EQTLGEN
rs484553	11	117201097	CEP164	ENSG00000110274	bipolar_noukb	C	3156	unconditioned	unconditioned	7.82247e-89	0.34108	8.69453e-89	0.378825	0.280095	202.873	NA	no_MHC	EQTLGEN
rs484553	11	117201097	CEP164	ENSG00000110274	depression_Als_noukb_included	C	3063	unconditioned	unconditioned	2.11113e-88	0.920579	1.76591e-89	0.0770018	0.00241904	201.88	NA	no_MHC	EQTLGEN
rs484553	11	117201097	CEP164	ENSG00000110274	depression_Als_ukb_included	C	3148	unconditioned	unconditioned	2.10231e-88	0.916749	1.86482e-89	0.0813166	0.00193428	201.884	NA	no_MHC	EQTLGEN
rs484553	11	117201097	CEP164	ENSG00000110274	schizophrenia	C	3166	unconditioned	unconditioned	9.49993e-89	0.414218	1.33646e-88	0.582722	0.0030607	202.679	NA	no_MHC	EQTLGEN
rs4848590	2	121134936	RALB	ENSG00000144118	adhd	C	1974	unconditioned	unconditioned	0	0.952959	0	0.0363673	0.0106742	1484.59	NA	no_MHC	EQTLGEN
rs4848590	2	121134936	RALB	ENSG00000144118	adhd	C	1523	rs111965943	unconditioned	2.87197e-06	0.950999	7.84739e-08	0.0259621	0.0230359	12.7605	NA	no_MHC	EQTLGEN
rs4848590	2	121134936	RALB	ENSG00000144118	adhd	C	1524	rs12477005	unconditioned	1.03278e-25	0.961097	2.82334e-27	0.026261	0.0126424	57.5324	NA	no_MHC	EQTLGEN
rs4848590	2	121134936	RALB	ENSG00000144118	adhd	C	1524	rs13019313	unconditioned	4.44149e-31	0.960764	1.21419e-32	0.0262519	0.0129838	69.8891	NA	no_MHC	EQTLGEN
rs4848590	2	121134936	RALB	ENSG00000144118	adhd	C	1587	rs13407930	unconditioned	2.39475e-11	0.947884	6.68486e-13	0.0264342	0.0256817	24.4552	NA	no_MHC	EQTLGEN
rs4848590	2	121134936	RALB	ENSG00000144118	adhd	C	1524	rs140179699	unconditioned	1.18575e-26	0.961464	3.24393e-28	0.0262911	0.0122449	59.6968	NA	no_MHC	EQTLGEN
rs4848590	2	121134936	RALB	ENSG00000144118	adhd	C	1530	rs35434189	unconditioned	5.24634e-15	0.964447	1.44435e-16	0.0265428	0.00900985	32.8812	NA	no_MHC	EQTLGEN
rs4848590	2	121134936	RALB	ENSG00000144118	adhd	C	1524	rs3738965	unconditioned	0.00111967	0.949284	3.06288e-05	0.0259443	0.0236211	6.79472	NA	no_MHC	EQTLGEN
rs4848590	2	121134936	RALB	ENSG00000144118	adhd	C	1544	rs4849821	unconditioned	1.05471e-30	0.96796	2.91321e-32	0.0267306	0.00530937	69.0243	NA	no_MHC	EQTLGEN
rs4848590	2	121134936	RALB	ENSG00000144118	adhd	C	1536	rs4849838	unconditioned	5.34388e-13	0.948737	1.48275e-14	0.0262994	0.0249638	28.2577	NA	no_MHC	EQTLGEN
rs4848590	2	121134936	RALB	ENSG00000144118	adhd	C	1599	rs4849847	unconditioned	2.27407e-119	0.964219	6.4469e-121	0.0273268	0.00845458	273.186	NA	no_MHC	EQTLGEN
rs4848590	2	121134936	RALB	ENSG00000144118	adhd	C	1523	rs61592606	unconditioned	0.00146236	0.94128	3.99576e-05	0.025688	0.03153	6.5277	NA	no_MHC	EQTLGEN
rs4848590	2	121134936	RALB	ENSG00000144118	adhd	C	1536	rs6735554	unconditioned	1.27149e-34	0.940589	3.54485e-36	0.0261899	0.0332212	78.0477	NA	no_MHC	EQTLGEN
rs4848590	2	121134936	RALB	ENSG00000144118	adhd	C	1524	rs72841665	unconditioned	1.61344e-47	0.952774	4.41215e-49	0.0260336	0.0211924	107.743	NA	no_MHC	EQTLGEN
rs4848590	2	121134936	RALB	ENSG00000144118	adhd	C	1524	rs72843017	unconditioned	0.0255962	0.913605	0.00070019	0.0249567	0.0351424	3.66531	NA	no_MHC	EQTLGEN
rs4848590	2	121134936	RALB	ENSG00000144118	adhd	C	1523	rs74417883	unconditioned	0.0644988	0.874887	0.00176237	0.0238704	0.0349812	2.74111	NA	no_MHC	EQTLGEN
rs4848590	2	121134936	RALB	ENSG00000144118	adhd	C	1530	rs75808329	unconditioned	4.97028e-09	0.961957	1.3686e-10	0.0264765	0.0115665	19.1198	NA	no_MHC	EQTLGEN
rs4848590	2	121134936	RALB	ENSG00000144118	adhd	C	1523	rs77278379	unconditioned	4.60042e-28	0.956141	1.25702e-29	0.0261079	0.0177511	62.9462	NA	no_MHC	EQTLGEN
rs4848590	2	121134936	RALB	ENSG00000144118	alzheimers	C	3045	unconditioned	unconditioned	0	0.966465	0	0.032194	0.00134105	1484.52	NA	no_MHC	EQTLGEN
rs4848590	2	121134936	RALB	ENSG00000144118	alzheimers	C	1739	rs111965943	unconditioned	2.97375e-06	0.985702	2.87625e-08	0.00952907	0.00476596	12.7257	NA	no_MHC	EQTLGEN
rs4848590	2	121134936	RALB	ENSG00000144118	alzheimers	C	1740	rs12477005	unconditioned	1.06191e-25	0.988021	1.02736e-27	0.00955627	0.00242229	57.5046	NA	no_MHC	EQTLGEN
rs4848590	2	121134936	RALB	ENSG00000144118	alzheimers	C	1740	rs13019313	unconditioned	4.558e-31	0.986097	4.41057e-33	0.00953765	0.00436566	69.8633	NA	no_MHC	EQTLGEN
rs4848590	2	121134936	RALB	ENSG00000144118	alzheimers	C	1807	rs13407930	unconditioned	2.94229e-23	0.984766	2.91228e-25	0.00974172	0.00549205	51.8803	NA	no_MHC	EQTLGEN
rs4848590	2	121134936	RALB	ENSG00000144118	alzheimers	C	1740	rs140179699	unconditioned	1.21855e-26	0.987731	1.17906e-28	0.00955451	0.00271459	59.6695	NA	no_MHC	EQTLGEN
rs4848590	2	121134936	RALB	ENSG00000144118	alzheimers	C	1747	rs35434189	unconditioned	2.91032e-35	0.969273	2.82687e-37	0.00939344	0.0213337	79.5222	NA	no_MHC	EQTLGEN
rs4848590	2	121134936	RALB	ENSG00000144118	alzheimers	C	1741	rs3738965	unconditioned	4.72891e-07	0.986838	4.57705e-09	0.00954787	0.00361316	14.5644	NA	no_MHC	EQTLGEN
rs4848590	2	121134936	RALB	ENSG00000144118	alzheimers	C	1762	rs4849821	unconditioned	1.07755e-30	0.989028	1.05886e-32	0.00971743	0.00125447	69.0029	NA	no_MHC	EQTLGEN
rs4848590	2	121134936	RALB	ENSG00000144118	alzheimers	C	1752	rs4849838	unconditioned	5.57146e-13	0.989312	5.40576e-15	0.00959779	0.00109036	28.2159	NA	no_MHC	EQTLGEN
rs4848590	2	121134936	RALB	ENSG00000144118	alzheimers	C	1817	rs4849847	unconditioned	2.33252e-119	0.988892	2.28919e-121	0.00970385	0.00140386	273.161	NA	no_MHC	EQTLGEN
rs4848590	2	121134936	RALB	ENSG00000144118	alzheimers	C	1740	rs61592606	unconditioned	1.08273e-07	0.975485	1.0489e-09	0.00943502	0.0150795	16.0386	NA	no_MHC	EQTLGEN
rs4848590	2	121134936	RALB	ENSG00000144118	alzheimers	C	1753	rs6735554	unconditioned	5.27684e-38	0.966489	5.13307e-40	0.00937742	0.024134	85.8349	NA	no_MHC	EQTLGEN
rs4848590	2	121134936	RALB	ENSG00000144118	alzheimers	C	1741	rs72841665	unconditioned	1.68444e-48	0.985882	1.63076e-50	0.00954008	0.00457786	110.003	NA	no_MHC	EQTLGEN
rs4848590	2	121134936	RALB	ENSG00000144118	alzheimers	C	1741	rs72843017	unconditioned	1.39691e-06	0.988952	1.35184e-08	0.00956899	0.00147744	13.4813	NA	no_MHC	EQTLGEN
rs4848590	2	121134936	RALB	ENSG00000144118	alzheimers	C	1740	rs74417883	unconditioned	0.0244292	0.957587	0.000236455	0.00926017	0.00848689	3.71198	NA	no_MHC	EQTLGEN
rs4848590	2	121134936	RALB	ENSG00000144118	alzheimers	C	1746	rs75808329	unconditioned	5.0876e-09	0.984784	4.93271e-11	0.00954235	0.00567348	19.0965	NA	no_MHC	EQTLGEN
rs4848590	2	121134936	RALB	ENSG00000144118	alzheimers	C	1740	rs77278379	unconditioned	1.48066e-28	0.986237	1.43274e-30	0.00953892	0.00422417	64.0799	NA	no_MHC	EQTLGEN
rs4848590	2	121134936	RALB	ENSG00000144118	alzheimers_noukb	C	3097	unconditioned	unconditioned	0	0.805613	0	0.181053	0.0133344	1484.67	NA	no_MHC	EQTLGEN
rs4848590	2	121134936	RALB	ENSG00000144118	alzheimers_noukb	C	1749	rs111965943	unconditioned	2.67753e-52	0.906254	2.37628e-53	0.0804158	0.01333	118.75	NA	no_MHC	EQTLGEN
rs4848590	2	121134936	RALB	ENSG00000144118	alzheimers_noukb	C	1749	rs12477005	unconditioned	9.77509e-26	0.909712	8.67488e-27	0.0807226	0.00956542	57.5874	NA	no_MHC	EQTLGEN
rs4848590	2	121134936	RALB	ENSG00000144118	alzheimers_noukb	C	1749	rs13019313	unconditioned	4.22019e-31	0.912855	3.74504e-32	0.0810015	0.00614317	69.9403	NA	no_MHC	EQTLGEN
rs4848590	2	121134936	RALB	ENSG00000144118	alzheimers_noukb	C	1818	rs13407930	unconditioned	7.82178e-34	0.837438	7.12122e-35	0.0761569	0.0864049	76.231	NA	no_MHC	EQTLGEN
rs4848590	2	121134936	RALB	ENSG00000144118	alzheimers_noukb	C	1749	rs140179699	unconditioned	1.11324e-26	0.902763	9.88021e-28	0.0801046	0.0171326	59.7599	NA	no_MHC	EQTLGEN
rs4848590	2	121134936	RALB	ENSG00000144118	alzheimers_noukb	C	1756	rs35434189	unconditioned	2.73133e-35	0.909531	2.42664e-36	0.0807973	0.00967127	79.5857	NA	no_MHC	EQTLGEN
rs4848590	2	121134936	RALB	ENSG00000144118	alzheimers_noukb	C	1750	rs3738965	unconditioned	4.33181e-07	0.903745	3.84465e-08	0.0801949	0.0160601	14.6521	NA	no_MHC	EQTLGEN
rs4848590	2	121134936	RALB	ENSG00000144118	alzheimers_noukb	C	1771	rs4849821	unconditioned	9.80878e-31	0.900177	8.73783e-32	0.0801697	0.0196528	69.0969	NA	no_MHC	EQTLGEN
rs4848590	2	121134936	RALB	ENSG00000144118	alzheimers_noukb	C	1761	rs4849838	unconditioned	8.28183e-16	0.911086	7.36263e-17	0.0809885	0.00792519	34.7273	NA	no_MHC	EQTLGEN
rs4848590	2	121134936	RALB	ENSG00000144118	alzheimers_noukb	C	1826	rs4849847	unconditioned	2.13475e-119	0.905235	1.91956e-120	0.0813852	0.0133798	273.249	NA	no_MHC	EQTLGEN
rs4848590	2	121134936	RALB	ENSG00000144118	alzheimers_noukb	C	1749	rs61592606	unconditioned	1.01023e-07	0.910009	8.9652e-09	0.080749	0.00924186	16.1079	NA	no_MHC	EQTLGEN
rs4848590	2	121134936	RALB	ENSG00000144118	alzheimers_noukb	C	1762	rs6735554	unconditioned	4.91532e-38	0.900146	4.36984e-39	0.0800053	0.0198487	85.9059	NA	no_MHC	EQTLGEN
rs4848590	2	121134936	RALB	ENSG00000144118	alzheimers_noukb	C	1750	rs72841665	unconditioned	1.52958e-48	0.898037	1.35801e-49	0.079708	0.0222548	110.099	NA	no_MHC	EQTLGEN
rs4848590	2	121134936	RALB	ENSG00000144118	alzheimers_noukb	C	1750	rs72843017	unconditioned	1.29083e-06	0.913626	1.14558e-07	0.0810768	0.00529622	13.5602	NA	no_MHC	EQTLGEN
rs4848590	2	121134936	RALB	ENSG00000144118	alzheimers_noukb	C	1749	rs74417883	unconditioned	0.0211891	0.877902	0.0018804	0.0778873	0.0211413	3.85427	NA	no_MHC	EQTLGEN
rs4848590	2	121134936	RALB	ENSG00000144118	alzheimers_noukb	C	1755	rs75808329	unconditioned	4.71044e-09	0.911614	4.18221e-10	0.0809311	0.00745485	19.1735	NA	no_MHC	EQTLGEN
rs4848590	2	121134936	RALB	ENSG00000144118	alzheimers_noukb	C	1749	rs77278379	unconditioned	1.35022e-28	0.899886	1.19844e-29	0.0798525	0.0202619	64.1721	NA	no_MHC	EQTLGEN
rs4848590	2	121134936	RALB	ENSG00000144118	anxiety_cc	C	1961	unconditioned	unconditioned	0	0.889924	0	0.0849672	0.0251087	1484.58	NA	no_MHC	EQTLGEN
rs4848590	2	121134936	RALB	ENSG00000144118	anxiety_cc	C	1447	rs111965943	unconditioned	2.58687e-52	0.875855	1.88957e-53	0.0639165	0.0602282	118.784	NA	no_MHC	EQTLGEN
rs4848590	2	121134936	RALB	ENSG00000144118	anxiety_cc	C	1447	rs12477005	unconditioned	9.5554e-26	0.889326	6.97807e-27	0.0648995	0.0457741	57.6101	NA	no_MHC	EQTLGEN
rs4848590	2	121134936	RALB	ENSG00000144118	anxiety_cc	C	1447	rs13019313	unconditioned	4.219e-31	0.912554	3.07982e-32	0.0665946	0.0208514	69.9405	NA	no_MHC	EQTLGEN
rs4848590	2	121134936	RALB	ENSG00000144118	anxiety_cc	C	1519	rs13407930	unconditioned	8.12227e-34	0.869592	6.16877e-35	0.06598	0.064428	76.1933	NA	no_MHC	EQTLGEN
rs4848590	2	121134936	RALB	ENSG00000144118	anxiety_cc	C	1446	rs140179699	unconditioned	1.06645e-26	0.859972	7.78254e-28	0.0626801	0.0773475	59.8029	NA	no_MHC	EQTLGEN
rs4848590	2	121134936	RALB	ENSG00000144118	anxiety_cc	C	1454	rs35434189	unconditioned	2.74244e-35	0.913192	2.00575e-36	0.0667687	0.020039	79.5816	NA	no_MHC	EQTLGEN
rs4848590	2	121134936	RALB	ENSG00000144118	anxiety_cc	C	1448	rs3738965	unconditioned	4.323e-07	0.901839	3.15727e-08	0.0658327	0.0323279	14.6541	NA	no_MHC	EQTLGEN
rs4848590	2	121134936	RALB	ENSG00000144118	anxiety_cc	C	1468	rs4849821	unconditioned	9.94032e-31	0.912218	7.40775e-32	0.0679606	0.0198216	69.0835	NA	no_MHC	EQTLGEN
rs4848590	2	121134936	RALB	ENSG00000144118	anxiety_cc	C	1459	rs4849838	unconditioned	8.28908e-16	0.911852	6.07016e-17	0.0667543	0.0213937	34.7264	NA	no_MHC	EQTLGEN
rs4848590	2	121134936	RALB	ENSG00000144118	anxiety_cc	C	1525	rs4849847	unconditioned	2.13211e-119	0.904133	1.60159e-120	0.0678882	0.0279786	273.251	NA	no_MHC	EQTLGEN
rs4848590	2	121134936	RALB	ENSG00000144118	anxiety_cc	C	1447	rs61592606	unconditioned	9.73426e-08	0.876811	7.11025e-09	0.0639862	0.0592028	16.145	NA	no_MHC	EQTLGEN
rs4848590	2	121134936	RALB	ENSG00000144118	anxiety_cc	C	1460	rs6735554	unconditioned	5.00232e-38	0.916041	3.66468e-39	0.0670919	0.0168671	85.8883	NA	no_MHC	EQTLGEN
rs4848590	2	121134936	RALB	ENSG00000144118	anxiety_cc	C	1446	rs72841665	unconditioned	0.00101267	0.911437	7.39004e-05	0.0664921	0.0209839	6.89517	NA	no_MHC	EQTLGEN
rs4848590	2	121134936	RALB	ENSG00000144118	anxiety_cc	C	1448	rs72843017	unconditioned	1.28999e-06	0.91297	9.41939e-08	0.0666438	0.0203844	13.5609	NA	no_MHC	EQTLGEN
rs4848590	2	121134936	RALB	ENSG00000144118	anxiety_cc	C	1448	rs74417883	unconditioned	1.67094e-05	0.908639	1.2203e-06	0.0663338	0.0250097	10.9995	NA	no_MHC	EQTLGEN
rs4848590	2	121134936	RALB	ENSG00000144118	anxiety_cc	C	1453	rs75808329	unconditioned	4.6991e-09	0.909373	3.43621e-10	0.0664736	0.024153	19.1759	NA	no_MHC	EQTLGEN
rs4848590	2	121134936	RALB	ENSG00000144118	anxiety_cc	C	1447	rs77278379	unconditioned	1.30415e-28	0.868963	9.52737e-30	0.063414	0.0676231	64.2068	NA	no_MHC	EQTLGEN
rs4848590	2	121134936	RALB	ENSG00000144118	asd	C	2366	unconditioned	unconditioned	0	0.890679	0	0.0915738	0.0177477	1484.63	NA	no_MHC	EQTLGEN
rs4848590	2	121134936	RALB	ENSG00000144118	asd	C	1716	rs111965943	unconditioned	2.68768e-52	0.90836	2.17455e-53	0.0734756	0.0181642	118.746	NA	no_MHC	EQTLGEN
rs4848590	2	121134936	RALB	ENSG00000144118	asd	C	1716	rs12477005	unconditioned	9.79636e-26	0.911417	7.92569e-27	0.0737228	0.0148605	57.5852	NA	no_MHC	EQTLGEN
rs4848590	2	121134936	RALB	ENSG00000144118	asd	C	1716	rs13019313	unconditioned	3.85054e-31	0.833074	3.11923e-32	0.0673858	0.0995398	70.0319	NA	no_MHC	EQTLGEN
rs4848590	2	121134936	RALB	ENSG00000144118	asd	C	1788	rs13407930	unconditioned	2.74032e-23	0.9172	2.23923e-24	0.0749405	0.00785916	51.9514	NA	no_MHC	EQTLGEN
rs4848590	2	121134936	RALB	ENSG00000144118	asd	C	1716	rs140179699	unconditioned	1.1146e-26	0.903379	9.0198e-28	0.0730817	0.0235393	59.7587	NA	no_MHC	EQTLGEN
rs4848590	2	121134936	RALB	ENSG00000144118	asd	C	1723	rs35434189	unconditioned	2.73241e-35	0.910049	2.21341e-36	0.0737028	0.0162483	79.5853	NA	no_MHC	EQTLGEN
rs4848590	2	121134936	RALB	ENSG00000144118	asd	C	1717	rs3738965	unconditioned	4.31807e-07	0.901152	3.49423e-08	0.0728964	0.0259508	14.6553	NA	no_MHC	EQTLGEN
rs4848590	2	121134936	RALB	ENSG00000144118	asd	C	1739	rs4849821	unconditioned	9.99923e-31	0.917802	8.12825e-32	0.0745994	0.00759841	69.0776	NA	no_MHC	EQTLGEN
rs4848590	2	121134936	RALB	ENSG00000144118	asd	C	1728	rs4849838	unconditioned	8.27983e-16	0.911004	6.71768e-17	0.0738975	0.0150984	34.7275	NA	no_MHC	EQTLGEN
rs4848590	2	121134936	RALB	ENSG00000144118	asd	C	1794	rs4849847	unconditioned	2.14872e-119	0.910892	1.76943e-120	0.0749962	0.0141115	273.243	NA	no_MHC	EQTLGEN
rs4848590	2	121134936	RALB	ENSG00000144118	asd	C	1716	rs61592606	unconditioned	1.00948e-07	0.909532	8.16733e-09	0.0735697	0.0168982	16.1087	NA	no_MHC	EQTLGEN
rs4848590	2	121134936	RALB	ENSG00000144118	asd	C	1729	rs6735554	unconditioned	4.90789e-38	0.898942	3.98442e-39	0.0729515	0.0281069	85.9074	NA	no_MHC	EQTLGEN
rs4848590	2	121134936	RALB	ENSG00000144118	asd	C	1717	rs72841665	unconditioned	1.53664e-48	0.898739	1.24393e-49	0.0727254	0.0285352	110.094	NA	no_MHC	EQTLGEN
rs4848590	2	121134936	RALB	ENSG00000144118	asd	C	1717	rs72843017	unconditioned	1.29289e-06	0.915396	1.04612e-07	0.0740568	0.010546	13.5586	NA	no_MHC	EQTLGEN
rs4848590	2	121134936	RALB	ENSG00000144118	asd	C	1716	rs74417883	unconditioned	0.0224521	0.883909	0.00181667	0.0714997	0.0203222	3.79637	NA	no_MHC	EQTLGEN
rs4848590	2	121134936	RALB	ENSG00000144118	asd	C	1722	rs75808329	unconditioned	4.71862e-09	0.913398	3.82157e-10	0.0739628	0.012639	19.1718	NA	no_MHC	EQTLGEN
rs4848590	2	121134936	RALB	ENSG00000144118	asd	C	1716	rs77278379	unconditioned	1.35964e-28	0.905508	1.10012e-29	0.0732454	0.0212469	64.1652	NA	no_MHC	EQTLGEN
rs4848590	2	121134936	RALB	ENSG00000144118	bipolar	C	2478	unconditioned	unconditioned	0	0.852352	0	0.141617	0.00603092	1484.68	NA	no_MHC	EQTLGEN
rs4848590	2	121134936	RALB	ENSG00000144118	bipolar	C	1694	rs111965943	unconditioned	2.471e-52	0.835949	2.73904e-53	0.0925915	0.071459	118.83	NA	no_MHC	EQTLGEN
rs4848590	2	121134936	RALB	ENSG00000144118	bipolar	C	1694	rs12477005	unconditioned	9.54501e-26	0.888211	1.05737e-26	0.0983802	0.0134084	57.6112	NA	no_MHC	EQTLGEN
rs4848590	2	121134936	RALB	ENSG00000144118	bipolar	C	1694	rs13019313	unconditioned	2.95493e-31	0.639216	3.28635e-32	0.070801	0.289983	70.2967	NA	no_MHC	EQTLGEN
rs4848590	2	121134936	RALB	ENSG00000144118	bipolar	C	1757	rs13407930	unconditioned	2.20754e-11	0.873773	2.48199e-12	0.0982123	0.0280147	24.5366	NA	no_MHC	EQTLGEN
rs4848590	2	121134936	RALB	ENSG00000144118	bipolar	C	1694	rs140179699	unconditioned	1.09484e-26	0.887687	1.21299e-27	0.098334	0.0139786	59.7766	NA	no_MHC	EQTLGEN
rs4848590	2	121134936	RALB	ENSG00000144118	bipolar	C	1700	rs35434189	unconditioned	4.82421e-15	0.886837	5.48981e-16	0.100907	0.0122561	32.9651	NA	no_MHC	EQTLGEN
rs4848590	2	121134936	RALB	ENSG00000144118	bipolar	C	1695	rs3738965	unconditioned	4.2547e-07	0.887747	4.74064e-08	0.0989005	0.0133525	14.6701	NA	no_MHC	EQTLGEN
rs4848590	2	121134936	RALB	ENSG00000144118	bipolar	C	1714	rs4849821	unconditioned	9.63926e-31	0.884662	1.07337e-31	0.098494	0.0168445	69.1143	NA	no_MHC	EQTLGEN
rs4848590	2	121134936	RALB	ENSG00000144118	bipolar	C	1706	rs4849838	unconditioned	4.51884e-13	0.80228	5.22775e-14	0.092709	0.105011	28.4254	NA	no_MHC	EQTLGEN
rs4848590	2	121134936	RALB	ENSG00000144118	bipolar	C	1769	rs4849847	unconditioned	2.10026e-119	0.890528	2.42983e-120	0.103021	0.00645164	273.266	NA	no_MHC	EQTLGEN
rs4848590	2	121134936	RALB	ENSG00000144118	bipolar	C	1694	rs61592606	unconditioned	6.41939e-08	0.578296	7.14996e-09	0.0640533	0.35765	16.5614	NA	no_MHC	EQTLGEN
rs4848590	2	121134936	RALB	ENSG00000144118	bipolar	C	1706	rs6735554	unconditioned	8.4598e-35	0.625815	9.8684e-36	0.0727001	0.301485	78.4552	NA	no_MHC	EQTLGEN
rs4848590	2	121134936	RALB	ENSG00000144118	bipolar	C	1695	rs72841665	unconditioned	1.49239e-48	0.875103	1.65388e-49	0.0969517	0.0279451	110.124	NA	no_MHC	EQTLGEN
rs4848590	2	121134936	RALB	ENSG00000144118	bipolar	C	1695	rs72843017	unconditioned	1.2156e-06	0.860455	1.35495e-07	0.0958657	0.0436779	13.6203	NA	no_MHC	EQTLGEN
rs4848590	2	121134936	RALB	ENSG00000144118	bipolar	C	1693	rs74417883	unconditioned	0.023453	0.846972	0.00259771	0.0937792	0.0331985	3.75276	NA	no_MHC	EQTLGEN
rs4848590	2	121134936	RALB	ENSG00000144118	bipolar	C	1700	rs75808329	unconditioned	6.83932e-10	0.132372	8.22299e-11	0.0150627	0.852566	21.1032	NA	no_MHC	EQTLGEN
rs4848590	2	121134936	RALB	ENSG00000144118	bipolar	C	1694	rs77278379	unconditioned	1.32678e-28	0.884052	1.46987e-29	0.0979214	0.0180268	64.1896	NA	no_MHC	EQTLGEN
rs4848590	2	121134936	RALB	ENSG00000144118	bipolar_noukb	C	2466	unconditioned	unconditioned	0	0.858998	0	0.13456	0.00644223	1484.68	NA	no_MHC	EQTLGEN
rs4848590	2	121134936	RALB	ENSG00000144118	bipolar_noukb	C	1689	rs111965943	unconditioned	2.42342e-52	0.819629	2.72835e-53	0.0921877	0.0881838	118.849	NA	no_MHC	EQTLGEN
rs4848590	2	121134936	RALB	ENSG00000144118	bipolar_noukb	C	1689	rs12477005	unconditioned	9.55081e-26	0.888701	1.07435e-26	0.0999567	0.0113418	57.6106	NA	no_MHC	EQTLGEN
rs4848590	2	121134936	RALB	ENSG00000144118	bipolar_noukb	C	1689	rs13019313	unconditioned	2.92464e-31	0.63269	3.30318e-32	0.0711618	0.296149	70.307	NA	no_MHC	EQTLGEN
rs4848590	2	121134936	RALB	ENSG00000144118	bipolar_noukb	C	1752	rs13407930	unconditioned	2.18181e-11	0.863544	2.48594e-12	0.0983536	0.0381025	24.5483	NA	no_MHC	EQTLGEN
rs4848590	2	121134936	RALB	ENSG00000144118	bipolar_noukb	C	1689	rs140179699	unconditioned	1.09258e-26	0.885759	1.22921e-27	0.0996384	0.0146023	59.7787	NA	no_MHC	EQTLGEN
rs4848590	2	121134936	RALB	ENSG00000144118	bipolar_noukb	C	1695	rs35434189	unconditioned	4.81396e-15	0.884934	5.52374e-16	0.101527	0.0135389	32.9673	NA	no_MHC	EQTLGEN
rs4848590	2	121134936	RALB	ENSG00000144118	bipolar_noukb	C	1690	rs3738965	unconditioned	4.25754e-07	0.888391	4.80852e-08	0.100325	0.0112842	14.6694	NA	no_MHC	EQTLGEN
rs4848590	2	121134936	RALB	ENSG00000144118	bipolar_noukb	C	1709	rs4849821	unconditioned	9.61989e-31	0.88291	1.08746e-31	0.099789	0.0173008	69.1163	NA	no_MHC	EQTLGEN
rs4848590	2	121134936	RALB	ENSG00000144118	bipolar_noukb	C	1701	rs4849838	unconditioned	4.51815e-13	0.802204	5.25508e-14	0.0932002	0.104595	28.4255	NA	no_MHC	EQTLGEN
rs4848590	2	121134936	RALB	ENSG00000144118	bipolar_noukb	C	1764	rs4849847	unconditioned	2.09869e-119	0.889818	2.44108e-120	0.103492	0.00668956	273.266	NA	no_MHC	EQTLGEN
rs4848590	2	121134936	RALB	ENSG00000144118	bipolar_noukb	C	1689	rs61592606	unconditioned	6.20153e-08	0.558692	7.01718e-09	0.0628389	0.378469	16.5959	NA	no_MHC	EQTLGEN
rs4848590	2	121134936	RALB	ENSG00000144118	bipolar_noukb	C	1701	rs6735554	unconditioned	9.15728e-35	0.677408	1.07427e-35	0.0792255	0.243367	78.3759	NA	no_MHC	EQTLGEN
rs4848590	2	121134936	RALB	ENSG00000144118	bipolar_noukb	C	1690	rs72841665	unconditioned	1.49263e-48	0.874616	1.67967e-49	0.0983941	0.0269895	110.124	NA	no_MHC	EQTLGEN
rs4848590	2	121134936	RALB	ENSG00000144118	bipolar_noukb	C	1690	rs72843017	unconditioned	1.19929e-06	0.848962	1.35518e-07	0.0958764	0.0551602	13.6338	NA	no_MHC	EQTLGEN
rs4848590	2	121134936	RALB	ENSG00000144118	bipolar_noukb	C	1688	rs74417883	unconditioned	0.0233045	0.841631	0.00262117	0.0946247	0.0378184	3.75911	NA	no_MHC	EQTLGEN
rs4848590	2	121134936	RALB	ENSG00000144118	bipolar_noukb	C	1695	rs75808329	unconditioned	1.11338e-09	0.215499	1.31672e-10	0.0247257	0.759775	20.6159	NA	no_MHC	EQTLGEN
rs4848590	2	121134936	RALB	ENSG00000144118	bipolar_noukb	C	1689	rs77278379	unconditioned	1.32055e-28	0.879778	1.48565e-29	0.0989558	0.0212667	64.1943	NA	no_MHC	EQTLGEN
rs4848590	2	121134936	RALB	ENSG00000144118	depression_Als_noukb_included	C	2328	unconditioned	unconditioned	0	0.970772	0	0.0264677	0.00276037	1484.56	NA	no_MHC	EQTLGEN
rs4848590	2	121134936	RALB	ENSG00000144118	depression_Als_noukb_included	C	1673	rs111965943	unconditioned	2.88161e-52	0.974331	5.32355e-54	0.0179923	0.00767713	118.676	NA	no_MHC	EQTLGEN
rs4848590	2	121134936	RALB	ENSG00000144118	depression_Als_noukb_included	C	1673	rs12477005	unconditioned	1.04975e-25	0.976734	1.93906e-27	0.0180367	0.00522954	57.5161	NA	no_MHC	EQTLGEN
rs4848590	2	121134936	RALB	ENSG00000144118	depression_Als_noukb_included	C	1673	rs13019313	unconditioned	4.52764e-31	0.979506	8.36201e-33	0.0180879	0.00240568	69.8699	NA	no_MHC	EQTLGEN
rs4848590	2	121134936	RALB	ENSG00000144118	depression_Als_noukb_included	C	1733	rs13407930	unconditioned	2.46265e-11	0.974672	4.60408e-13	0.018215	0.00711278	24.4272	NA	no_MHC	EQTLGEN
rs4848590	2	121134936	RALB	ENSG00000144118	depression_Als_noukb_included	C	1673	rs140179699	unconditioned	1.20539e-26	0.977118	2.22658e-28	0.0180444	0.00483773	59.6804	NA	no_MHC	EQTLGEN
rs4848590	2	121134936	RALB	ENSG00000144118	depression_Als_noukb_included	C	1679	rs35434189	unconditioned	5.31439e-15	0.976904	9.82494e-17	0.0180554	0.00504025	32.8684	NA	no_MHC	EQTLGEN
rs4848590	2	121134936	RALB	ENSG00000144118	depression_Als_noukb_included	C	1674	rs3738965	unconditioned	4.67483e-07	0.97552	8.63648e-09	0.0180157	0.00646417	14.5759	NA	no_MHC	EQTLGEN
rs4848590	2	121134936	RALB	ENSG00000144118	depression_Als_noukb_included	C	1693	rs4849821	unconditioned	1.06623e-30	0.978614	1.98117e-32	0.0181805	0.0032052	69.0134	NA	no_MHC	EQTLGEN
rs4848590	2	121134936	RALB	ENSG00000144118	depression_Als_noukb_included	C	1685	rs4849838	unconditioned	5.51706e-13	0.979619	1.02087e-14	0.0181244	0.00225686	28.2258	NA	no_MHC	EQTLGEN
rs4848590	2	121134936	RALB	ENSG00000144118	depression_Als_noukb_included	C	1748	rs4849847	unconditioned	2.30821e-119	0.978603	4.31408e-121	0.0182871	0.00311031	273.171	NA	no_MHC	EQTLGEN
rs4848590	2	121134936	RALB	ENSG00000144118	depression_Als_noukb_included	C	1673	rs61592606	unconditioned	1.08585e-07	0.978276	2.00558e-09	0.0180652	0.00365849	16.0357	NA	no_MHC	EQTLGEN
rs4848590	2	121134936	RALB	ENSG00000144118	depression_Als_noukb_included	C	1685	rs6735554	unconditioned	1.32319e-34	0.978807	2.44851e-36	0.0181094	0.00308411	78.0079	NA	no_MHC	EQTLGEN
rs4848590	2	121134936	RALB	ENSG00000144118	depression_Als_noukb_included	C	1672	rs72841665	unconditioned	0.00249305	0.96117	4.60374e-05	0.0177307	0.0185607	5.99425	NA	no_MHC	EQTLGEN
rs4848590	2	121134936	RALB	ENSG00000144118	depression_Als_noukb_included	C	1674	rs72843017	unconditioned	1.38344e-06	0.979375	2.55549e-08	0.0180885	0.00253485	13.4909	NA	no_MHC	EQTLGEN
rs4848590	2	121134936	RALB	ENSG00000144118	depression_Als_noukb_included	C	1672	rs74417883	unconditioned	0.0331531	0.825027	0.000612216	0.0151091	0.126098	3.40662	NA	no_MHC	EQTLGEN
rs4848590	2	121134936	RALB	ENSG00000144118	depression_Als_noukb_included	C	1679	rs75808329	unconditioned	5.05212e-09	0.977897	9.34095e-11	0.0180765	0.00402656	19.1035	NA	no_MHC	EQTLGEN
rs4848590	2	121134936	RALB	ENSG00000144118	depression_Als_noukb_included	C	1673	rs77278379	unconditioned	1.46283e-28	0.974439	2.7022e-30	0.0179927	0.00756875	64.092	NA	no_MHC	EQTLGEN
rs4848590	2	121134936	RALB	ENSG00000144118	depression_Als_ukb_included	C	2452	unconditioned	unconditioned	0	0.974571	0	0.0229327	0.00249617	1484.55	NA	no_MHC	EQTLGEN
rs4848590	2	121134936	RALB	ENSG00000144118	depression_Als_ukb_included	C	1683	rs111965943	unconditioned	2.90232e-52	0.98162	3.93312e-54	0.0132974	0.00508255	118.669	NA	no_MHC	EQTLGEN
rs4848590	2	121134936	RALB	ENSG00000144118	depression_Als_ukb_included	C	1683	rs12477005	unconditioned	1.05635e-25	0.982933	1.43138e-27	0.0133152	0.00375204	57.5098	NA	no_MHC	EQTLGEN
rs4848590	2	121134936	RALB	ENSG00000144118	depression_Als_ukb_included	C	1683	rs13019313	unconditioned	4.54976e-31	0.98425	6.16442e-33	0.0133331	0.00241733	69.8651	NA	no_MHC	EQTLGEN
rs4848590	2	121134936	RALB	ENSG00000144118	depression_Als_ukb_included	C	1746	rs13407930	unconditioned	2.47999e-11	0.981565	3.42059e-13	0.0135336	0.00490138	24.4202	NA	no_MHC	EQTLGEN
rs4848590	2	121134936	RALB	ENSG00000144118	depression_Als_ukb_included	C	1683	rs140179699	unconditioned	1.21221e-26	0.982756	1.64272e-28	0.0133138	0.00393054	59.6748	NA	no_MHC	EQTLGEN
rs4848590	2	121134936	RALB	ENSG00000144118	depression_Als_ukb_included	C	1689	rs35434189	unconditioned	5.34786e-15	0.98308	7.25372e-17	0.0133307	0.00358909	32.8621	NA	no_MHC	EQTLGEN
rs4848590	2	121134936	RALB	ENSG00000144118	depression_Als_ukb_included	C	1684	rs3738965	unconditioned	4.68793e-07	0.978193	6.35456e-09	0.013251	0.00855525	14.5731	NA	no_MHC	EQTLGEN
rs4848590	2	121134936	RALB	ENSG00000144118	depression_Als_ukb_included	C	1703	rs4849821	unconditioned	1.07133e-30	0.983261	1.46778e-32	0.0134679	0.00327154	69.0087	NA	no_MHC	EQTLGEN
rs4848590	2	121134936	RALB	ENSG00000144118	depression_Als_ukb_included	C	1695	rs4849838	unconditioned	5.54785e-13	0.985025	7.53201e-15	0.0133715	0.00160377	28.2202	NA	no_MHC	EQTLGEN
rs4848590	2	121134936	RALB	ENSG00000144118	depression_Als_ukb_included	C	1758	rs4849847	unconditioned	2.32004e-119	0.983674	3.18747e-121	0.0135117	0.00281416	273.166	NA	no_MHC	EQTLGEN
rs4848590	2	121134936	RALB	ENSG00000144118	depression_Als_ukb_included	C	1683	rs61592606	unconditioned	1.08517e-07	0.977624	1.47104e-09	0.0132433	0.00913221	16.0364	NA	no_MHC	EQTLGEN
rs4848590	2	121134936	RALB	ENSG00000144118	depression_Als_ukb_included	C	1695	rs6735554	unconditioned	1.33029e-34	0.984082	1.80612e-36	0.0133581	0.00255963	78.0025	NA	no_MHC	EQTLGEN
rs4848590	2	121134936	RALB	ENSG00000144118	depression_Als_ukb_included	C	1683	rs72841665	unconditioned	1.85894e-48	0.979682	2.51954e-50	0.0132712	0.00704684	109.904	NA	no_MHC	EQTLGEN
rs4848590	2	121134936	RALB	ENSG00000144118	depression_Als_ukb_included	C	1684	rs72843017	unconditioned	1.3897e-06	0.983746	1.88333e-08	0.0133288	0.00292385	13.4864	NA	no_MHC	EQTLGEN
rs4848590	2	121134936	RALB	ENSG00000144118	depression_Als_ukb_included	C	1682	rs74417883	unconditioned	0.0262168	0.946807	0.000355145	0.012812	0.0138092	3.64135	NA	no_MHC	EQTLGEN
rs4848590	2	121134936	RALB	ENSG00000144118	depression_Als_ukb_included	C	1689	rs75808329	unconditioned	5.07798e-09	0.982858	6.88872e-11	0.0133295	0.00381236	19.0984	NA	no_MHC	EQTLGEN
rs4848590	2	121134936	RALB	ENSG00000144118	depression_Als_ukb_included	C	1683	rs77278379	unconditioned	1.47347e-28	0.98167	1.99666e-30	0.0132973	0.00503257	64.0848	NA	no_MHC	EQTLGEN
rs4848590	2	121134936	RALB	ENSG00000144118	schizophrenia	C	2489	unconditioned	unconditioned	0	0.889792	0	0.10352	0.00668844	1484.64	NA	no_MHC	EQTLGEN
rs4848590	2	121134936	RALB	ENSG00000144118	schizophrenia	C	1692	rs111965943	unconditioned	2.67456e-52	0.904637	2.34624e-53	0.0793427	0.0160203	118.751	NA	no_MHC	EQTLGEN
rs4848590	2	121134936	RALB	ENSG00000144118	schizophrenia	C	1692	rs12477005	unconditioned	9.77595e-26	0.909666	8.5753e-27	0.0797837	0.0105507	57.5873	NA	no_MHC	EQTLGEN
rs4848590	2	121134936	RALB	ENSG00000144118	schizophrenia	C	1692	rs13019313	unconditioned	4.23181e-31	0.915459	3.71178e-32	0.0802919	0.00424884	69.9375	NA	no_MHC	EQTLGEN
rs4848590	2	121134936	RALB	ENSG00000144118	schizophrenia	C	1755	rs13407930	unconditioned	2.25008e-11	0.890578	1.99004e-12	0.078735	0.0306867	24.5175	NA	no_MHC	EQTLGEN
rs4848590	2	121134936	RALB	ENSG00000144118	schizophrenia	C	1692	rs140179699	unconditioned	1.11531e-26	0.904214	9.78597e-28	0.0793214	0.0164643	59.7581	NA	no_MHC	EQTLGEN
rs4848590	2	121134936	RALB	ENSG00000144118	schizophrenia	C	1698	rs35434189	unconditioned	4.89876e-15	0.900528	4.30396e-16	0.0790983	0.0203742	32.9498	NA	no_MHC	EQTLGEN
rs4848590	2	121134936	RALB	ENSG00000144118	schizophrenia	C	1693	rs3738965	unconditioned	4.38228e-07	0.914403	3.845e-08	0.0802241	0.00537197	14.6405	NA	no_MHC	EQTLGEN
rs4848590	2	121134936	RALB	ENSG00000144118	schizophrenia	C	1712	rs4849821	unconditioned	9.90819e-31	0.909362	8.71834e-32	0.0800053	0.0106323	69.0868	NA	no_MHC	EQTLGEN
rs4848590	2	121134936	RALB	ENSG00000144118	schizophrenia	C	1704	rs4849838	unconditioned	5.15542e-13	0.915336	4.53353e-14	0.0804878	0.00417616	28.2936	NA	no_MHC	EQTLGEN
rs4848590	2	121134936	RALB	ENSG00000144118	schizophrenia	C	1767	rs4849847	unconditioned	2.14939e-119	0.91133	1.90084e-120	0.0805864	0.00808352	273.242	NA	no_MHC	EQTLGEN
rs4848590	2	121134936	RALB	ENSG00000144118	schizophrenia	C	1692	rs61592606	unconditioned	9.88046e-08	0.890114	8.66935e-09	0.0780689	0.031817	16.1301	NA	no_MHC	EQTLGEN
rs4848590	2	121134936	RALB	ENSG00000144118	schizophrenia	C	1704	rs6735554	unconditioned	1.21832e-34	0.901254	1.07137e-35	0.0792346	0.0195115	78.0904	NA	no_MHC	EQTLGEN
rs4848590	2	121134936	RALB	ENSG00000144118	schizophrenia	C	1693	rs72841665	unconditioned	1.53183e-48	0.897768	1.34422e-49	0.078758	0.0234739	110.098	NA	no_MHC	EQTLGEN
rs4848590	2	121134936	RALB	ENSG00000144118	schizophrenia	C	1693	rs72843017	unconditioned	1.29264e-06	0.915029	1.13415e-07	0.0802791	0.00469094	13.5588	NA	no_MHC	EQTLGEN
rs4848590	2	121134936	RALB	ENSG00000144118	schizophrenia	C	1691	rs74417883	unconditioned	0.0240877	0.869914	0.00211265	0.0762696	0.0276161	3.72605	NA	no_MHC	EQTLGEN
rs4848590	2	121134936	RALB	ENSG00000144118	schizophrenia	C	1698	rs75808329	unconditioned	4.56636e-09	0.883825	4.01312e-10	0.0776359	0.0385395	19.2045	NA	no_MHC	EQTLGEN
rs4848590	2	121134936	RALB	ENSG00000144118	schizophrenia	C	1692	rs77278379	unconditioned	1.36113e-28	0.906853	1.194e-29	0.0795368	0.0136099	64.1641	NA	no_MHC	EQTLGEN
rs4875054	8	144875588	SCRIB	ENSG00000180900	adhd	C	1217	unconditioned	unconditioned	1.98679e-21	0.933385	7.55233e-23	0.0354494	0.0311655	47.6678	NA	no_MHC	EQTLGEN
rs4875054	8	144875588	SCRIB	ENSG00000180900	alzheimers	C	3433	unconditioned	unconditioned	2.26138e-29	0.747982	6.35366e-30	0.210114	0.0419038	65.959	NA	no_MHC	EQTLGEN
rs4875054	8	144875588	SCRIB	ENSG00000180900	alzheimers_noukb	C	3013	unconditioned	unconditioned	1.27925e-29	0.419806	1.72437e-29	0.565864	0.0143292	66.5287	NA	no_MHC	EQTLGEN
rs4875054	8	144875588	SCRIB	ENSG00000180900	anxiety_cc	C	1956	unconditioned	unconditioned	9.94097e-29	0.902461	8.51181e-30	0.0772516	0.0202874	64.4783	NA	no_MHC	EQTLGEN
rs4875054	8	144875588	SCRIB	ENSG00000180900	asd	C	2224	unconditioned	unconditioned	2.05034e-29	0.72243	7.31753e-30	0.25781	0.01976	66.057	NA	no_MHC	EQTLGEN
rs4875054	8	144875588	SCRIB	ENSG00000180900	bipolar	C	2205	unconditioned	unconditioned	1.33547e-32	0.000120449	1.1086e-28	0.999874	5.9605e-06	73.3934	NA	no_MHC	EQTLGEN
rs4875054	8	144875588	SCRIB	ENSG00000180900	bipolar_noukb	C	2210	unconditioned	unconditioned	1.34856e-32	0.000121633	1.10857e-28	0.999872	6.79167e-06	73.3837	NA	no_MHC	EQTLGEN
rs4875054	8	144875588	SCRIB	ENSG00000180900	depression_Als_noukb_included	C	2129	unconditioned	unconditioned	1.07292e-28	0.967545	3.32984e-30	0.0300255	0.00242985	64.402	NA	no_MHC	EQTLGEN
rs4875054	8	144875588	SCRIB	ENSG00000180900	depression_Als_ukb_included	C	2190	unconditioned	unconditioned	1.07853e-28	0.972405	2.82567e-30	0.0254743	0.00212117	64.3968	NA	no_MHC	EQTLGEN
rs4875054	8	144875588	SCRIB	ENSG00000180900	schizophrenia	C	2204	unconditioned	unconditioned	5.95485e-32	0.000537035	8.60677e-29	0.775974	0.223489	71.8985	NA	no_MHC	EQTLGEN
rs4890303	18	43421439	PSTPIP2	ENSG00000152229	adhd	C	2488	unconditioned	unconditioned	1.48797e-90	0.947952	5.06556e-92	0.0322516	0.0197965	206.835	NA	no_MHC	EQTLGEN
rs4890303	18	43421439	PSTPIP2	ENSG00000152229	alzheimers	C	3471	unconditioned	unconditioned	1.48898e-90	0.926864	8.89683e-92	0.0553634	0.0177724	206.835	NA	no_MHC	EQTLGEN
rs4890303	18	43421439	PSTPIP2	ENSG00000152229	alzheimers_noukb	C	3419	unconditioned	unconditioned	1.42521e-90	0.885497	1.69285e-91	0.105169	0.00933414	206.878	NA	no_MHC	EQTLGEN
rs4890303	18	43421439	PSTPIP2	ENSG00000152229	anxiety_cc	C	2365	unconditioned	unconditioned	1.42523e-90	0.890627	1.33548e-91	0.0834283	0.0259444	206.878	NA	no_MHC	EQTLGEN
rs4890303	18	43421439	PSTPIP2	ENSG00000152229	asd	C	2747	unconditioned	unconditioned	1.44934e-90	0.912164	8.57475e-92	0.0539324	0.0339039	206.862	NA	no_MHC	EQTLGEN
rs4890303	18	43421439	PSTPIP2	ENSG00000152229	bipolar	C	2660	unconditioned	unconditioned	1.06912e-90	0.67982	4.82669e-91	0.306902	0.0132782	207.166	NA	no_MHC	EQTLGEN
rs4890303	18	43421439	PSTPIP2	ENSG00000152229	bipolar_noukb	C	2658	unconditioned	unconditioned	1.18262e-90	0.752014	3.67912e-91	0.233937	0.014049	207.065	NA	no_MHC	EQTLGEN
rs4890303	18	43421439	PSTPIP2	ENSG00000152229	depression_Als_noukb_included	C	2541	unconditioned	unconditioned	1.53777e-90	0.97843	2.69172e-92	0.017122	0.00444837	206.802	NA	no_MHC	EQTLGEN
rs4890303	18	43421439	PSTPIP2	ENSG00000152229	depression_Als_ukb_included	C	2599	unconditioned	unconditioned	1.54217e-90	0.981549	2.14219e-92	0.0136297	0.00482136	206.799	NA	no_MHC	EQTLGEN
rs4890303	18	43421439	PSTPIP2	ENSG00000152229	schizophrenia	C	2674	unconditioned	unconditioned	1.3476e-90	0.856853	2.01968e-91	0.128404	0.0147432	206.934	NA	no_MHC	EQTLGEN
rs4895929	6	132458419	CTGF	ENSG00000118523	adhd	C	2449	unconditioned	unconditioned	8.41179e-125	0.917302	4.32312e-126	0.0471078	0.0355907	285.694	NA	no_MHC	EQTLGEN
rs4895929	6	132458419	CTGF	ENSG00000118523	alzheimers	C	3314	unconditioned	unconditioned	8.9651e-125	0.969263	2.711e-126	0.0293086	0.00142814	285.63	NA	no_MHC	EQTLGEN
rs4895929	6	132458419	CTGF	ENSG00000118523	alzheimers_noukb	C	3330	unconditioned	unconditioned	8.23056e-125	0.889152	9.51101e-126	0.10274	0.0081083	285.715	NA	no_MHC	EQTLGEN
rs4895929	6	132458419	CTGF	ENSG00000118523	anxiety_cc	C	2121	unconditioned	unconditioned	8.37066e-125	0.908992	6.78569e-126	0.0736702	0.0173377	285.698	NA	no_MHC	EQTLGEN
rs4895929	6	132458419	CTGF	ENSG00000118523	asd	C	2673	unconditioned	unconditioned	8.26513e-125	0.898989	7.72032e-126	0.0839561	0.0170545	285.711	NA	no_MHC	EQTLGEN
rs4895929	6	132458419	CTGF	ENSG00000118523	bipolar	C	2563	unconditioned	unconditioned	8.40344e-125	0.91617	7.1319e-126	0.0777482	0.00608205	285.694	NA	no_MHC	EQTLGEN
rs4895929	6	132458419	CTGF	ENSG00000118523	bipolar_noukb	C	2560	unconditioned	unconditioned	8.40882e-125	0.91675	7.02597e-126	0.0765922	0.00665786	285.694	NA	no_MHC	EQTLGEN
rs4895929	6	132458419	CTGF	ENSG00000118523	depression_Als_noukb_included	C	2503	unconditioned	unconditioned	8.87063e-125	0.967093	2.82897e-126	0.0308399	0.0020676	285.64	NA	no_MHC	EQTLGEN
rs4895929	6	132458419	CTGF	ENSG00000118523	depression_Als_ukb_included	C	2576	unconditioned	unconditioned	8.98266e-125	0.979213	1.66957e-126	0.0181976	0.00258911	285.628	NA	no_MHC	EQTLGEN
rs4895929	6	132458419	CTGF	ENSG00000118523	schizophrenia	C	2572	unconditioned	unconditioned	8.41464e-125	0.917382	6.0054e-126	0.065455	0.0171634	285.693	NA	no_MHC	EQTLGEN
rs4903434	14	77058533	VASH1	ENSG00000071246	adhd	C	2906	unconditioned	unconditioned	0	0.935973	0	0.0584999	0.00552702	10568.2	NA	no_MHC	EQTLGEN
rs4903434	14	77058533	VASH1	ENSG00000071246	alzheimers	C	3782	unconditioned	unconditioned	0	0.965966	0	0.0318007	0.00223315	10567.8	NA	no_MHC	EQTLGEN
rs4903434	14	77058533	VASH1	ENSG00000071246	alzheimers_noukb	C	3971	unconditioned	unconditioned	0	0.848625	0	0.143275	0.00810008	10567.9	NA	no_MHC	EQTLGEN
rs4903434	14	77058533	VASH1	ENSG00000071246	anxiety_cc	C	2548	unconditioned	unconditioned	0	0.862384	0	0.105465	0.0321513	10567.8	NA	no_MHC	EQTLGEN
rs4903434	14	77058533	VASH1	ENSG00000071246	asd	C	3217	unconditioned	unconditioned	0	0.623938	0	0.318357	0.057706	10568.3	NA	no_MHC	EQTLGEN
rs4903434	14	77058533	VASH1	ENSG00000071246	bipolar	C	3184	unconditioned	unconditioned	0	0.901893	0	0.088994	0.00911304	10568.2	NA	no_MHC	EQTLGEN
rs4903434	14	77058533	VASH1	ENSG00000071246	bipolar_noukb	C	3181	unconditioned	unconditioned	0	0.899015	0	0.090858	0.0101266	10568.2	NA	no_MHC	EQTLGEN
rs4903434	14	77058533	VASH1	ENSG00000071246	depression_Als_noukb_included	C	3009	unconditioned	unconditioned	0	0.953973	0	0.0437059	0.00232118	10568.1	NA	no_MHC	EQTLGEN
rs4903434	14	77058533	VASH1	ENSG00000071246	depression_Als_ukb_included	C	3155	unconditioned	unconditioned	0	0.928537	0	0.0693375	0.00212533	10568.2	NA	no_MHC	EQTLGEN
rs4903434	14	77058533	VASH1	ENSG00000071246	schizophrenia	C	3202	unconditioned	unconditioned	0	0.62563	0	0.370877	0.00349214	10568.6	NA	no_MHC	EQTLGEN
rs4909942	11	10562140	LYVE1	ENSG00000133800	adhd	C	2992	unconditioned	unconditioned	5.86003e-80	0.907738	5.53432e-81	0.085722	0.00653958	182.439	NA	no_MHC	EQTLGEN
rs4909942	11	10562140	LYVE1	ENSG00000133800	alzheimers	C	3872	unconditioned	unconditioned	6.29017e-80	0.965105	2.1633e-81	0.0331899	0.00170503	182.368	NA	no_MHC	EQTLGEN
rs4909942	11	10562140	LYVE1	ENSG00000133800	alzheimers_noukb	C	3980	unconditioned	unconditioned	5.61269e-80	0.858919	8.7849e-81	0.13443	0.00665061	182.482	NA	no_MHC	EQTLGEN
rs4909942	11	10562140	LYVE1	ENSG00000133800	anxiety_cc	C	2611	unconditioned	unconditioned	5.42663e-80	0.831611	8.93881e-81	0.136952	0.0314366	182.515	NA	no_MHC	EQTLGEN
rs4909942	11	10562140	LYVE1	ENSG00000133800	asd	C	3371	unconditioned	unconditioned	5.65685e-80	0.86994	4.8369e-81	0.0743286	0.0557317	182.474	NA	no_MHC	EQTLGEN
rs4909942	11	10562140	LYVE1	ENSG00000133800	bipolar	C	3191	unconditioned	unconditioned	4.3811e-80	0.677614	1.68732e-80	0.260912	0.0614747	182.73	NA	no_MHC	EQTLGEN
rs4909942	11	10562140	LYVE1	ENSG00000133800	bipolar_noukb	C	3200	unconditioned	unconditioned	4.5061e-80	0.69694	1.6137e-80	0.249531	0.0535294	182.701	NA	no_MHC	EQTLGEN
rs4909942	11	10562140	LYVE1	ENSG00000133800	depression_Als_noukb_included	C	3057	unconditioned	unconditioned	6.16169e-80	0.953223	2.81015e-81	0.0434701	0.00330733	182.388	NA	no_MHC	EQTLGEN
rs4909942	11	10562140	LYVE1	ENSG00000133800	depression_Als_ukb_included	C	3180	unconditioned	unconditioned	6.24078e-80	0.965519	1.61035e-81	0.0249044	0.00957623	182.376	NA	no_MHC	EQTLGEN
rs4909942	11	10562140	LYVE1	ENSG00000133800	schizophrenia	C	3215	unconditioned	unconditioned	6.03366e-80	0.933186	3.6369e-81	0.056239	0.0105755	182.409	NA	no_MHC	EQTLGEN
rs4916193	1	172684613	FASLG	ENSG00000117560	adhd	C	1947	unconditioned	unconditioned	4.16295e-72	0.960431	1.44688e-73	0.0333746	0.00619459	164.36	NA	no_MHC	EQTLGEN
rs4916193	1	172684613	FASLG	ENSG00000117560	alzheimers	C	2649	unconditioned	unconditioned	4.23415e-72	0.972335	1.14239e-73	0.0262325	0.00143236	164.343	NA	no_MHC	EQTLGEN
rs4916193	1	172684613	FASLG	ENSG00000117560	alzheimers_noukb	C	2620	unconditioned	unconditioned	3.88894e-72	0.892183	4.41685e-73	0.101323	0.00649409	164.428	NA	no_MHC	EQTLGEN
rs4916193	1	172684613	FASLG	ENSG00000117560	anxiety_cc	C	1709	unconditioned	unconditioned	3.81606e-72	0.875754	4.43362e-73	0.101725	0.0225208	164.447	NA	no_MHC	EQTLGEN
rs4916193	1	172684613	FASLG	ENSG00000117560	asd	C	2182	unconditioned	unconditioned	4.08518e-72	0.939257	2.18105e-73	0.0501357	0.0106077	164.379	NA	no_MHC	EQTLGEN
rs4916193	1	172684613	FASLG	ENSG00000117560	bipolar	C	2043	unconditioned	unconditioned	2.70676e-72	0.624233	1.60309e-72	0.3697	0.0060677	164.79	NA	no_MHC	EQTLGEN
rs4916193	1	172684613	FASLG	ENSG00000117560	bipolar_noukb	C	2043	unconditioned	unconditioned	2.57826e-72	0.594617	1.73392e-72	0.399884	0.005499	164.839	NA	no_MHC	EQTLGEN
rs4916193	1	172684613	FASLG	ENSG00000117560	depression_Als_noukb_included	C	1984	unconditioned	unconditioned	4.2341e-72	0.976703	7.93706e-74	0.0183039	0.00499282	164.343	NA	no_MHC	EQTLGEN
rs4916193	1	172684613	FASLG	ENSG00000117560	depression_Als_ukb_included	C	2034	unconditioned	unconditioned	4.24919e-72	0.979979	7.44763e-74	0.0171734	0.00284748	164.339	NA	no_MHC	EQTLGEN
rs4916193	1	172684613	FASLG	ENSG00000117560	schizophrenia	C	2053	unconditioned	unconditioned	4.11921e-72	0.950015	1.59414e-73	0.0367525	0.0132328	164.37	NA	no_MHC	EQTLGEN
rs4917014	7	50305863	SIGLEC1	ENSG00000088827	adhd	T	27	unconditioned	unconditioned	0.00306004	0.986326	1.12382e-06	0.000351975	0.0102612	5.78933	NA	no_MHC	EQTLGEN
rs4917014	7	50305863	SIGLEC1	ENSG00000088827	adhd	T	24	rs4917014*	unconditioned	0.998547	0.00111115	0.000327442	3.50169e-07	1.41984e-05	0.0014542	NA	no_MHC	EQTLGEN
rs4917014	7	50305863	SIGLEC1	ENSG00000088827	alzheimers	T	27	unconditioned	unconditioned	0.00205891	0.663638	2.76146e-06	0.000556341	0.333744	6.18558	NA	no_MHC	EQTLGEN
rs4917014	7	50305863	SIGLEC1	ENSG00000088827	alzheimers	T	24	rs4917014*	unconditioned	0.998723	0.00111135	0.000160772	1.74374e-07	4.52812e-06	0.00127764	NA	no_MHC	EQTLGEN
rs4917014	7	50305863	SIGLEC1	ENSG00000088827	alzheimers_noukb	T	27	unconditioned	unconditioned	0.00300278	0.96787	3.80465e-05	0.0122465	0.0168429	5.80822	NA	no_MHC	EQTLGEN
rs4917014	7	50305863	SIGLEC1	ENSG00000088827	alzheimers_noukb	T	24	rs4917014*	unconditioned	0.986212	0.00109743	0.0124415	1.36088e-05	0.000235689	0.0138842	NA	no_MHC	EQTLGEN
rs4917014	7	50305863	SIGLEC1	ENSG00000088827	anxiety_cc	T	26	unconditioned	unconditioned	0.00281138	0.906172	2.699e-06	0.000779716	0.0902342	5.87408	NA	no_MHC	EQTLGEN
rs4917014	7	50305863	SIGLEC1	ENSG00000088827	anxiety_cc	T	23	rs4917014*	unconditioned	0.998218	0.00104656	0.000699802	6.9856e-07	3.51293e-05	0.00178378	NA	no_MHC	EQTLGEN
rs4917014	7	50305863	SIGLEC1	ENSG00000088827	asd	T	27	unconditioned	unconditioned	0.00306058	0.9865	2.99877e-06	0.000957099	0.0094789	5.78915	NA	no_MHC	EQTLGEN
rs4917014	7	50305863	SIGLEC1	ENSG00000088827	asd	T	24	rs4917014*	unconditioned	0.997921	0.00111046	0.000945322	1.03007e-06	2.18577e-05	0.00208083	NA	no_MHC	EQTLGEN
rs4917014	7	50305863	SIGLEC1	ENSG00000088827	bipolar	T	27	unconditioned	unconditioned	0.00306568	0.988146	1.03861e-06	0.00032631	0.00846065	5.78748	NA	no_MHC	EQTLGEN
rs4917014	7	50305863	SIGLEC1	ENSG00000088827	bipolar	T	24	rs4917014*	unconditioned	0.998565	0.00111117	0.000306	3.22515e-07	1.79923e-05	0.00143652	NA	no_MHC	EQTLGEN
rs4917014	7	50305863	SIGLEC1	ENSG00000088827	bipolar_noukb	T	27	unconditioned	unconditioned	0.00306176	0.98688	1.0947e-06	0.000343134	0.00971392	5.78877	NA	no_MHC	EQTLGEN
rs4917014	7	50305863	SIGLEC1	ENSG00000088827	bipolar_noukb	T	24	rs4917014*	unconditioned	0.998551	0.00111116	0.000318535	3.35477e-07	1.89785e-05	0.00145006	NA	no_MHC	EQTLGEN
rs4917014	7	50305863	SIGLEC1	ENSG00000088827	depression_Als_noukb_included	T	27	unconditioned	unconditioned	0.00308252	0.993573	2.53855e-06	0.000815712	0.00252653	5.78201	NA	no_MHC	EQTLGEN
rs4917014	7	50305863	SIGLEC1	ENSG00000088827	depression_Als_noukb_included	T	24	rs4917014*	unconditioned	0.998061	0.00111061	0.000813808	8.92212e-07	1.33682e-05	0.00194056	NA	no_MHC	EQTLGEN
rs4917014	7	50305863	SIGLEC1	ENSG00000088827	depression_Als_ukb_included	T	27	unconditioned	unconditioned	0.00308635	0.994806	3.83119e-07	0.000121504	0.00198532	5.78077	NA	no_MHC	EQTLGEN
rs4917014	7	50305863	SIGLEC1	ENSG00000088827	depression_Als_ukb_included	T	24	rs4917014*	unconditioned	0.998767	0.0011114	0.000117617	1.26795e-07	4.08524e-06	0.00123399	NA	no_MHC	EQTLGEN
rs4917014	7	50305863	SIGLEC1	ENSG00000088827	schizophrenia	T	27	unconditioned	unconditioned	0.00307432	0.990928	2.6524e-06	0.000849791	0.00514503	5.78467	NA	no_MHC	EQTLGEN
rs4917014	7	50305863	SIGLEC1	ENSG00000088827	schizophrenia	T	24	rs4917014*	unconditioned	0.997984	0.00111053	0.000844472	8.79927e-07	5.97746e-05	0.00201769	NA	no_MHC	EQTLGEN
rs4917014	7	50305863	CLEC4C	ENSG00000198178	adhd	T	27	unconditioned	unconditioned	3.90546e-39	0.993517	1.43431e-42	0.000358752	0.00612472	88.4384	NA	no_MHC	EQTLGEN
rs4917014	7	50305863	CLEC4C	ENSG00000198178	adhd	T	24	rs4917014*	unconditioned	0.998458	0.00119316	0.000327413	3.70693e-07	2.05658e-05	0.0015427	NA	no_MHC	EQTLGEN
rs4917014	7	50305863	CLEC4C	ENSG00000198178	alzheimers	T	27	unconditioned	unconditioned	2.36854e-39	0.602536	3.17674e-42	0.000411083	0.397053	88.9385	NA	no_MHC	EQTLGEN
rs4917014	7	50305863	CLEC4C	ENSG00000198178	alzheimers	T	24	rs4917014*	unconditioned	0.998635	0.00119337	0.000160758	1.81576e-07	1.05295e-05	0.00136577	NA	no_MHC	EQTLGEN
rs4917014	7	50305863	CLEC4C	ENSG00000198178	alzheimers_noukb	T	27	unconditioned	unconditioned	3.82514e-39	0.973083	4.84662e-41	0.0123148	0.0146019	88.4592	NA	no_MHC	EQTLGEN
rs4917014	7	50305863	CLEC4C	ENSG00000198178	alzheimers_noukb	T	24	rs4917014*	unconditioned	0.986261	0.00117858	0.0124421	1.47652e-05	0.000103165	0.0138339	NA	no_MHC	EQTLGEN
rs4917014	7	50305863	CLEC4C	ENSG00000198178	anxiety_cc	T	26	unconditioned	unconditioned	3.52274e-39	0.896149	3.38193e-42	0.000757235	0.103094	88.5416	NA	no_MHC	EQTLGEN
rs4917014	7	50305863	CLEC4C	ENSG00000198178	anxiety_cc	T	23	rs4917014*	unconditioned	0.998114	0.00115696	0.000699729	7.829e-07	2.81883e-05	0.00188744	NA	no_MHC	EQTLGEN
rs4917014	7	50305863	CLEC4C	ENSG00000198178	asd	T	27	unconditioned	unconditioned	3.89716e-39	0.991406	3.81846e-42	0.000963755	0.00762998	88.4406	NA	no_MHC	EQTLGEN
rs4917014	7	50305863	CLEC4C	ENSG00000198178	asd	T	24	rs4917014*	unconditioned	0.997833	0.00119241	0.000945238	1.10091e-06	2.86453e-05	0.00216975	NA	no_MHC	EQTLGEN
rs4917014	7	50305863	CLEC4C	ENSG00000198178	bipolar	T	27	unconditioned	unconditioned	3.9096e-39	0.994569	1.32452e-42	0.000331847	0.00509912	88.4374	NA	no_MHC	EQTLGEN
rs4917014	7	50305863	CLEC4C	ENSG00000198178	bipolar	T	24	rs4917014*	unconditioned	0.998491	0.0011932	0.000305977	3.5618e-07	9.46319e-06	0.00151013	NA	no_MHC	EQTLGEN
rs4917014	7	50305863	CLEC4C	ENSG00000198178	bipolar_noukb	T	27	unconditioned	unconditioned	3.90927e-39	0.994486	1.39771e-42	0.000350403	0.0051637	88.4375	NA	no_MHC	EQTLGEN
rs4917014	7	50305863	CLEC4C	ENSG00000198178	bipolar_noukb	T	24	rs4917014*	unconditioned	0.998478	0.00119318	0.000318512	3.70706e-07	9.91536e-06	0.00152314	NA	no_MHC	EQTLGEN
rs4917014	7	50305863	CLEC4C	ENSG00000198178	depression_Als_noukb_included	T	27	unconditioned	unconditioned	3.91881e-39	0.996911	3.22726e-42	0.000818718	0.00226978	88.435	NA	no_MHC	EQTLGEN
rs4917014	7	50305863	CLEC4C	ENSG00000198178	depression_Als_noukb_included	T	24	rs4917014*	unconditioned	0.997978	0.00119258	0.00081374	9.57974e-07	1.44455e-05	0.00202377	NA	no_MHC	EQTLGEN
rs4917014	7	50305863	CLEC4C	ENSG00000198178	depression_Als_ukb_included	T	27	unconditioned	unconditioned	3.92337e-39	0.998072	4.87022e-43	0.000122089	0.0018056	88.4339	NA	no_MHC	EQTLGEN
rs4917014	7	50305863	CLEC4C	ENSG00000198178	depression_Als_ukb_included	T	24	rs4917014*	unconditioned	0.998686	0.00119343	0.000117608	1.37435e-07	3.1063e-06	0.00131514	NA	no_MHC	EQTLGEN
rs4917014	7	50305863	CLEC4C	ENSG00000198178	schizophrenia	T	27	unconditioned	unconditioned	3.9092e-39	0.994468	3.37271e-42	0.000853311	0.00467897	88.4375	NA	no_MHC	EQTLGEN
rs4917014	7	50305863	CLEC4C	ENSG00000198178	schizophrenia	T	24	rs4917014*	unconditioned	0.997944	0.00119254	0.000844437	9.90638e-07	1.84636e-05	0.00205855	NA	no_MHC	EQTLGEN
rs4920356	1	17472209	PADI2	ENSG00000117115	adhd	C	2072	unconditioned	unconditioned	0	0.930548	0	0.0648965	0.00455517	7106.28	NA	no_MHC	EQTLGEN
rs4920356	1	17472209	PADI2	ENSG00000117115	adhd	C	1626	rs1022579	unconditioned	7.32183e-27	0.941653	3.53218e-28	0.0454141	0.0129326	60.1789	NA	no_MHC	EQTLGEN
rs4920356	1	17472209	PADI2	ENSG00000117115	adhd	C	1628	rs111384013	unconditioned	4.21454e-64	0.938841	2.04065e-65	0.0454423	0.0157166	145.927	NA	no_MHC	EQTLGEN
rs4920356	1	17472209	PADI2	ENSG00000117115	adhd	C	1617	rs11203290	unconditioned	0.0117499	0.915576	0.000566141	0.0440869	0.0280215	4.44391	NA	no_MHC	EQTLGEN
rs4920356	1	17472209	PADI2	ENSG00000117115	adhd	C	1631	rs11203315	unconditioned	2.16216e-09	0.943881	1.04469e-10	0.0455951	0.0105241	19.9522	NA	no_MHC	EQTLGEN
rs4920356	1	17472209	PADI2	ENSG00000117115	adhd	C	1620	rs113286431	unconditioned	8.50197e-65	0.930193	4.10281e-66	0.0448635	0.024943	147.528	NA	no_MHC	EQTLGEN
rs4920356	1	17472209	PADI2	ENSG00000117115	adhd	C	1618	rs115462841	unconditioned	0.00151294	0.925319	7.29127e-05	0.0445652	0.0285297	6.4937	NA	no_MHC	EQTLGEN
rs4920356	1	17472209	PADI2	ENSG00000117115	adhd	C	1621	rs115465875	unconditioned	0.000286301	0.938462	1.38146e-05	0.0452666	0.0159709	8.15847	NA	no_MHC	EQTLGEN
rs4920356	1	17472209	PADI2	ENSG00000117115	adhd	C	1617	rs11581590	unconditioned	0.000775328	0.945415	3.73574e-05	0.0455444	0.00822828	7.16222	NA	no_MHC	EQTLGEN
rs4920356	1	17472209	PADI2	ENSG00000117115	adhd	C	1617	rs11588995	unconditioned	6.50364e-07	0.926813	3.13363e-08	0.0446278	0.0285583	14.2457	NA	no_MHC	EQTLGEN
rs4920356	1	17472209	PADI2	ENSG00000117115	adhd	C	1619	rs115933177	unconditioned	5.6969e-52	0.921836	2.74913e-53	0.0444509	0.0337135	117.995	NA	no_MHC	EQTLGEN
rs4920356	1	17472209	PADI2	ENSG00000117115	adhd	C	1617	rs12024925	unconditioned	4.8025e-10	0.928472	2.31398e-11	0.0447095	0.0268187	21.4567	NA	no_MHC	EQTLGEN
rs4920356	1	17472209	PADI2	ENSG00000117115	adhd	C	1617	rs12134154	unconditioned	6.03341e-10	0.94807	2.90706e-11	0.0456743	0.00625549	21.2285	NA	no_MHC	EQTLGEN
rs4920356	1	17472209	PADI2	ENSG00000117115	adhd	C	1618	rs12217103	unconditioned	9.27079e-05	0.801775	4.62842e-06	0.0398702	0.158257	9.28606	NA	no_MHC	EQTLGEN
rs4920356	1	17472209	PADI2	ENSG00000117115	adhd	C	1673	rs12404121	unconditioned	1.11542e-22	0.944114	5.42154e-24	0.0458789	0.0100066	50.5476	NA	no_MHC	EQTLGEN
rs4920356	1	17472209	PADI2	ENSG00000117115	adhd	C	1618	rs12745538	unconditioned	0.00160853	0.939284	7.75226e-05	0.0452547	0.0137753	6.43243	NA	no_MHC	EQTLGEN
rs4920356	1	17472209	PADI2	ENSG00000117115	adhd	C	1630	rs12754937	unconditioned	2.53184e-75	0.945135	1.22326e-76	0.0456551	0.0092097	171.765	NA	no_MHC	EQTLGEN
rs4920356	1	17472209	PADI2	ENSG00000117115	adhd	C	1619	rs142513742	unconditioned	5.31835e-22	0.946484	2.56341e-23	0.0456121	0.00790406	48.9857	NA	no_MHC	EQTLGEN
rs4920356	1	17472209	PADI2	ENSG00000117115	adhd	C	1618	rs147976281	unconditioned	0.0068473	0.917467	0.000330138	0.0442039	0.0311512	4.9839	NA	no_MHC	EQTLGEN
rs4920356	1	17472209	PADI2	ENSG00000117115	adhd	C	1622	rs148392266	unconditioned	3.16064e-23	0.9402	1.52452e-24	0.0453356	0.0144644	51.8087	NA	no_MHC	EQTLGEN
rs4920356	1	17472209	PADI2	ENSG00000117115	adhd	C	1618	rs150814450	unconditioned	1.0216e-10	0.921519	4.92613e-12	0.0444013	0.0340794	23.0045	NA	no_MHC	EQTLGEN
rs4920356	1	17472209	PADI2	ENSG00000117115	adhd	C	1622	rs1569755	unconditioned	2.73913e-09	0.926088	1.32413e-10	0.0447389	0.0291736	19.7156	NA	no_MHC	EQTLGEN
rs4920356	1	17472209	PADI2	ENSG00000117115	adhd	C	1618	rs189266865	unconditioned	7.566e-23	0.905893	3.64972e-24	0.0436484	0.0504589	50.9358	NA	no_MHC	EQTLGEN
rs4920356	1	17472209	PADI2	ENSG00000117115	adhd	C	1618	rs2076615	unconditioned	1.85744e-13	0.947184	8.95108e-15	0.0456379	0.00717845	29.3144	NA	no_MHC	EQTLGEN
rs4920356	1	17472209	PADI2	ENSG00000117115	adhd	C	1661	rs2235910	unconditioned	5.72266e-168	0.949397	2.77018e-169	0.045953	0.00465033	385.09	NA	no_MHC	EQTLGEN
rs4920356	1	17472209	PADI2	ENSG00000117115	adhd	C	1626	rs2235931	unconditioned	8.31943e-16	0.934322	4.01814e-17	0.0451056	0.0205727	34.7228	NA	no_MHC	EQTLGEN
rs4920356	1	17472209	PADI2	ENSG00000117115	adhd	C	1633	rs2284748	unconditioned	0.00295664	0.933796	0.000162136	0.0511955	0.0118897	5.8237	NA	no_MHC	EQTLGEN
rs4920356	1	17472209	PADI2	ENSG00000117115	adhd	C	1620	rs2311481	unconditioned	0.00097363	0.915539	4.69313e-05	0.0440918	0.0393482	6.93448	NA	no_MHC	EQTLGEN
rs4920356	1	17472209	PADI2	ENSG00000117115	adhd	C	1655	rs2647201	unconditioned	1.9451e-10	0.897487	9.82249e-12	0.0452646	0.0572481	22.3605	NA	no_MHC	EQTLGEN
rs4920356	1	17472209	PADI2	ENSG00000117115	adhd	C	1625	rs2746464	unconditioned	4.40811e-15	0.93436	2.12807e-16	0.0450869	0.0205533	33.0553	NA	no_MHC	EQTLGEN
rs4920356	1	17472209	PADI2	ENSG00000117115	adhd	C	1618	rs2746495	unconditioned	0.000511018	0.865327	2.46914e-05	0.0417186	0.0924189	7.57911	NA	no_MHC	EQTLGEN
rs4920356	1	17472209	PADI2	ENSG00000117115	adhd	C	1631	rs3003466	unconditioned	1.2354e-36	0.949063	5.96218e-38	0.0457977	0.00513914	82.6817	NA	no_MHC	EQTLGEN
rs4920356	1	17472209	PADI2	ENSG00000117115	adhd	C	1620	rs3750295	unconditioned	5.22753e-08	0.92592	2.52336e-09	0.0446652	0.0294149	16.7667	NA	no_MHC	EQTLGEN
rs4920356	1	17472209	PADI2	ENSG00000117115	adhd	C	1619	rs6667305	unconditioned	4.43161e-10	0.628801	2.23642e-11	0.0313927	0.339806	21.5371	NA	no_MHC	EQTLGEN
rs4920356	1	17472209	PADI2	ENSG00000117115	adhd	C	1618	rs72644310	unconditioned	3.76654e-07	0.936799	1.81555e-08	0.0451375	0.0180635	14.7919	NA	no_MHC	EQTLGEN
rs4920356	1	17472209	PADI2	ENSG00000117115	adhd	C	1622	rs7513616	unconditioned	9.04269e-15	0.886353	4.54124e-16	0.0444435	0.069203	32.3368	NA	no_MHC	EQTLGEN
rs4920356	1	17472209	PADI2	ENSG00000117115	adhd	C	1618	rs7524339	unconditioned	2.53225e-25	0.941545	1.22046e-26	0.0453662	0.0130885	56.6355	NA	no_MHC	EQTLGEN
rs4920356	1	17472209	PADI2	ENSG00000117115	adhd	C	1620	rs7530021	unconditioned	5.94845e-73	0.945173	2.86809e-74	0.045563	0.00926448	166.306	NA	no_MHC	EQTLGEN
rs4920356	1	17472209	PADI2	ENSG00000117115	adhd	C	1617	rs79358283	unconditioned	1.08894e-09	0.907965	5.2468e-11	0.0436999	0.0483353	20.6381	NA	no_MHC	EQTLGEN
rs4920356	1	17472209	PADI2	ENSG00000117115	adhd	C	1626	rs9435729	unconditioned	7.35657e-14	0.930502	4.01864e-15	0.0508114	0.0186867	30.2406	NA	no_MHC	EQTLGEN
rs4920356	1	17472209	PADI2	ENSG00000117115	alzheimers	C	2998	unconditioned	unconditioned	0	0.966214	0	0.0323216	0.00146437	7106.11	NA	no_MHC	EQTLGEN
rs4920356	1	17472209	PADI2	ENSG00000117115	alzheimers	C	1820	rs1022579	unconditioned	7.69391e-27	0.986712	7.97357e-29	0.0102227	0.00306484	60.1294	NA	no_MHC	EQTLGEN
rs4920356	1	17472209	PADI2	ENSG00000117115	alzheimers	C	1827	rs111384013	unconditioned	4.45729e-64	0.986003	4.65962e-66	0.0103039	0.00369292	145.871	NA	no_MHC	EQTLGEN
rs4920356	1	17472209	PADI2	ENSG00000117115	alzheimers	C	1811	rs11203290	unconditioned	8.65032e-06	0.982444	8.95057e-08	0.0101581	0.00738896	11.6579	NA	no_MHC	EQTLGEN
rs4920356	1	17472209	PADI2	ENSG00000117115	alzheimers	C	1826	rs11203315	unconditioned	4.44452e-14	0.984904	4.62657e-16	0.0102476	0.00484789	30.7445	NA	no_MHC	EQTLGEN
rs4920356	1	17472209	PADI2	ENSG00000117115	alzheimers	C	1814	rs113286431	unconditioned	8.99867e-65	0.97321	9.32744e-67	0.010071	0.0167187	147.471	NA	no_MHC	EQTLGEN
rs4920356	1	17472209	PADI2	ENSG00000117115	alzheimers	C	1814	rs115462841	unconditioned	1.33363e-08	0.983543	1.38044e-10	0.0101744	0.006283	18.1328	NA	no_MHC	EQTLGEN
rs4920356	1	17472209	PADI2	ENSG00000117115	alzheimers	C	1814	rs115465875	unconditioned	0.00029701	0.983298	3.08093e-06	0.0101937	0.00620862	8.12174	NA	no_MHC	EQTLGEN
rs4920356	1	17472209	PADI2	ENSG00000117115	alzheimers	C	1811	rs11581590	unconditioned	2.80054e-17	0.978045	2.89903e-19	0.0101126	0.011842	38.1141	NA	no_MHC	EQTLGEN
rs4920356	1	17472209	PADI2	ENSG00000117115	alzheimers	C	1811	rs11588995	unconditioned	2.36377e-50	0.985517	2.44506e-52	0.0101898	0.00429307	114.269	NA	no_MHC	EQTLGEN
rs4920356	1	17472209	PADI2	ENSG00000117115	alzheimers	C	1814	rs115933177	unconditioned	6.15769e-52	0.98521	6.3746e-54	0.0101945	0.00459536	117.917	NA	no_MHC	EQTLGEN
rs4920356	1	17472209	PADI2	ENSG00000117115	alzheimers	C	1811	rs12024925	unconditioned	1.8302e-47	0.978667	1.89445e-49	0.010119	0.0112139	107.617	NA	no_MHC	EQTLGEN
rs4920356	1	17472209	PADI2	ENSG00000117115	alzheimers	C	1812	rs12134154	unconditioned	2.13265e-26	0.984855	2.20721e-28	0.0101879	0.00495687	59.1098	NA	no_MHC	EQTLGEN
rs4920356	1	17472209	PADI2	ENSG00000117115	alzheimers	C	1813	rs12217103	unconditioned	1.4601e-22	0.984233	1.51168e-24	0.0101845	0.00558283	50.2784	NA	no_MHC	EQTLGEN
rs4920356	1	17472209	PADI2	ENSG00000117115	alzheimers	C	1867	rs12404121	unconditioned	1.15814e-22	0.980409	1.25516e-24	0.0106164	0.00897437	50.5101	NA	no_MHC	EQTLGEN
rs4920356	1	17472209	PADI2	ENSG00000117115	alzheimers	C	1812	rs12745538	unconditioned	0.0015574	0.982757	1.61132e-05	0.0101624	0.00550698	6.46474	NA	no_MHC	EQTLGEN
rs4920356	1	17472209	PADI2	ENSG00000117115	alzheimers	C	1823	rs12754937	unconditioned	2.65538e-75	0.987688	2.7552e-77	0.0102461	0.00206577	171.717	NA	no_MHC	EQTLGEN
rs4920356	1	17472209	PADI2	ENSG00000117115	alzheimers	C	1814	rs142513742	unconditioned	7.17786e-27	0.98083	7.42867e-29	0.010142	0.00902835	60.1988	NA	no_MHC	EQTLGEN
rs4920356	1	17472209	PADI2	ENSG00000117115	alzheimers	C	1811	rs147976281	unconditioned	0.00591746	0.977097	6.12198e-05	0.0101019	0.00682216	5.12985	NA	no_MHC	EQTLGEN
rs4920356	1	17472209	PADI2	ENSG00000117115	alzheimers	C	1815	rs148392266	unconditioned	3.31121e-23	0.981998	3.4299e-25	0.0101641	0.00783774	51.7621	NA	no_MHC	EQTLGEN
rs4920356	1	17472209	PADI2	ENSG00000117115	alzheimers	C	1811	rs150814450	unconditioned	1.08551e-10	0.977542	1.12374e-12	0.0101074	0.0123504	22.9438	NA	no_MHC	EQTLGEN
rs4920356	1	17472209	PADI2	ENSG00000117115	alzheimers	C	1815	rs1569755	unconditioned	2.92319e-09	0.988666	3.02409e-11	0.0102268	0.00110758	19.6506	NA	no_MHC	EQTLGEN
rs4920356	1	17472209	PADI2	ENSG00000117115	alzheimers	C	1811	rs189266865	unconditioned	8.10988e-23	0.969807	8.40213e-25	0.0100274	0.0201658	50.8664	NA	no_MHC	EQTLGEN
rs4920356	1	17472209	PADI2	ENSG00000117115	alzheimers	C	1811	rs2076615	unconditioned	1.93779e-13	0.988394	2.00387e-15	0.0102196	0.00138681	29.2721	NA	no_MHC	EQTLGEN
rs4920356	1	17472209	PADI2	ENSG00000117115	alzheimers	C	1853	rs2235910	unconditioned	5.95878e-168	0.987014	6.19936e-170	0.0102659	0.00271976	385.049	NA	no_MHC	EQTLGEN
rs4920356	1	17472209	PADI2	ENSG00000117115	alzheimers	C	1819	rs2235931	unconditioned	8.77086e-16	0.985142	9.09292e-18	0.0102085	0.00464997	34.6699	NA	no_MHC	EQTLGEN
rs4920356	1	17472209	PADI2	ENSG00000117115	alzheimers	C	1830	rs2284748	unconditioned	3.55484e-08	0.983173	3.82455e-10	0.0105714	0.00625592	17.1524	NA	no_MHC	EQTLGEN
rs4920356	1	17472209	PADI2	ENSG00000117115	alzheimers	C	1815	rs2311481	unconditioned	2.06712e-20	0.986297	2.14017e-22	0.0102081	0.00349468	45.3255	NA	no_MHC	EQTLGEN
rs4920356	1	17472209	PADI2	ENSG00000117115	alzheimers	C	1848	rs2647201	unconditioned	2.1337e-10	0.983874	2.24595e-12	0.0103506	0.00577575	22.268	NA	no_MHC	EQTLGEN
rs4920356	1	17472209	PADI2	ENSG00000117115	alzheimers	C	1818	rs2746464	unconditioned	4.63733e-15	0.980666	4.80542e-17	0.0101529	0.00918134	33.0046	NA	no_MHC	EQTLGEN
rs4920356	1	17472209	PADI2	ENSG00000117115	alzheimers	C	1811	rs2746495	unconditioned	0.000574689	0.985299	5.94434e-06	0.0101876	0.00393244	7.46168	NA	no_MHC	EQTLGEN
rs4920356	1	17472209	PADI2	ENSG00000117115	alzheimers	C	1824	rs3003466	unconditioned	1.28701e-36	0.988513	1.33299e-38	0.010237	0.00124977	82.6407	NA	no_MHC	EQTLGEN
rs4920356	1	17472209	PADI2	ENSG00000117115	alzheimers	C	1813	rs3750295	unconditioned	5.56035e-08	0.987473	5.75331e-10	0.0102151	0.00231225	16.705	NA	no_MHC	EQTLGEN
rs4920356	1	17472209	PADI2	ENSG00000117115	alzheimers	C	1814	rs6667305	unconditioned	7.95448e-15	0.968802	8.25252e-17	0.0100298	0.021168	32.465	NA	no_MHC	EQTLGEN
rs4920356	1	17472209	PADI2	ENSG00000117115	alzheimers	C	1812	rs72644310	unconditioned	3.97097e-07	0.987565	4.10738e-09	0.0102127	0.00222217	14.7391	NA	no_MHC	EQTLGEN
rs4920356	1	17472209	PADI2	ENSG00000117115	alzheimers	C	1817	rs7513616	unconditioned	9.9911e-15	0.979609	1.04274e-16	0.0102137	0.0101778	32.2371	NA	no_MHC	EQTLGEN
rs4920356	1	17472209	PADI2	ENSG00000117115	alzheimers	C	1812	rs7524339	unconditioned	2.64551e-25	0.981545	2.73802e-27	0.0101504	0.00830457	56.5918	NA	no_MHC	EQTLGEN
rs4920356	1	17472209	PADI2	ENSG00000117115	alzheimers	C	1816	rs7530021	unconditioned	6.19463e-73	0.977481	6.43059e-75	0.0101348	0.0123841	166.265	NA	no_MHC	EQTLGEN
rs4920356	1	17472209	PADI2	ENSG00000117115	alzheimers	C	1813	rs79358283	unconditioned	1.17325e-09	0.977637	1.21484e-11	0.0101107	0.0122523	20.5635	NA	no_MHC	EQTLGEN
rs4920356	1	17472209	PADI2	ENSG00000117115	alzheimers	C	1821	rs9435729	unconditioned	7.81153e-14	0.988229	8.25804e-16	0.0104459	0.00132497	30.1806	NA	no_MHC	EQTLGEN
rs4920356	1	17472209	PADI2	ENSG00000117115	alzheimers_noukb	C	3432	unconditioned	unconditioned	0	0.817229	0	0.16831	0.0144607	7105.87	NA	no_MHC	EQTLGEN
rs4920356	1	17472209	PADI2	ENSG00000117115	alzheimers_noukb	C	1836	rs1022579	unconditioned	7.10116e-27	0.910125	5.86992e-28	0.0752175	0.014658	60.2095	NA	no_MHC	EQTLGEN
rs4920356	1	17472209	PADI2	ENSG00000117115	alzheimers_noukb	C	1842	rs111384013	unconditioned	3.99739e-64	0.883009	3.31515e-65	0.0731867	0.0438038	145.98	NA	no_MHC	EQTLGEN
rs4920356	1	17472209	PADI2	ENSG00000117115	alzheimers_noukb	C	1826	rs11203290	unconditioned	8.0607e-06	0.915591	6.61644e-07	0.0751448	0.0092558	11.7285	NA	no_MHC	EQTLGEN
rs4920356	1	17472209	PADI2	ENSG00000117115	alzheimers_noukb	C	1841	rs11203315	unconditioned	4.02703e-14	0.892425	3.3459e-15	0.0741148	0.0334599	30.8432	NA	no_MHC	EQTLGEN
rs4920356	1	17472209	PADI2	ENSG00000117115	alzheimers_noukb	C	1829	rs113286431	unconditioned	8.39627e-65	0.905897	6.90392e-66	0.0744687	0.0196339	147.54	NA	no_MHC	EQTLGEN
rs4920356	1	17472209	PADI2	ENSG00000117115	alzheimers_noukb	C	1829	rs115462841	unconditioned	1.23891e-08	0.913722	1.01813e-09	0.0750782	0.0112001	18.2064	NA	no_MHC	EQTLGEN
rs4920356	1	17472209	PADI2	ENSG00000117115	alzheimers_noukb	C	1829	rs115465875	unconditioned	0.000231192	0.767566	1.92053e-05	0.0635937	0.168589	8.37226	NA	no_MHC	EQTLGEN
rs4920356	1	17472209	PADI2	ENSG00000117115	alzheimers_noukb	C	1826	rs11581590	unconditioned	2.61845e-17	0.914314	2.14933e-18	0.0750401	0.0106461	38.1814	NA	no_MHC	EQTLGEN
rs4920356	1	17472209	PADI2	ENSG00000117115	alzheimers_noukb	C	1826	rs11588995	unconditioned	2.17404e-50	0.90637	1.78475e-51	0.0743881	0.0192423	114.353	NA	no_MHC	EQTLGEN
rs4920356	1	17472209	PADI2	ENSG00000117115	alzheimers_noukb	C	1829	rs115933177	unconditioned	5.66354e-52	0.904098	4.6527e-53	0.0742517	0.0216501	118	NA	no_MHC	EQTLGEN
rs4920356	1	17472209	PADI2	ENSG00000117115	alzheimers_noukb	C	1827	rs12024925	unconditioned	1.4592e-47	0.780157	1.20195e-48	0.0641059	0.155737	107.844	NA	no_MHC	EQTLGEN
rs4920356	1	17472209	PADI2	ENSG00000117115	alzheimers_noukb	C	1827	rs12134154	unconditioned	1.96229e-26	0.906207	1.61134e-27	0.0743938	0.0193993	59.1931	NA	no_MHC	EQTLGEN
rs4920356	1	17472209	PADI2	ENSG00000117115	alzheimers_noukb	C	1828	rs12217103	unconditioned	1.02976e-22	0.694162	8.4947e-24	0.0570138	0.248825	50.6275	NA	no_MHC	EQTLGEN
rs4920356	1	17472209	PADI2	ENSG00000117115	alzheimers_noukb	C	1882	rs12404121	unconditioned	1.0718e-22	0.907349	9.04782e-24	0.0765793	0.0160715	50.5875	NA	no_MHC	EQTLGEN
rs4920356	1	17472209	PADI2	ENSG00000117115	alzheimers_noukb	C	1827	rs12745538	unconditioned	0.00139011	0.879907	0.000114192	0.0722343	0.0463539	6.57837	NA	no_MHC	EQTLGEN
rs4920356	1	17472209	PADI2	ENSG00000117115	alzheimers_noukb	C	1838	rs12754937	unconditioned	2.45417e-75	0.912138	2.02002e-76	0.0750648	0.0127976	171.796	NA	no_MHC	EQTLGEN
rs4920356	1	17472209	PADI2	ENSG00000117115	alzheimers_noukb	C	1830	rs142513742	unconditioned	9.97527e-38	0.90906	8.19328e-39	0.0746502	0.0162897	85.1981	NA	no_MHC	EQTLGEN
rs4920356	1	17472209	PADI2	ENSG00000117115	alzheimers_noukb	C	1826	rs147976281	unconditioned	0.00557645	0.896642	0.000457797	0.0735859	0.0237378	5.1892	NA	no_MHC	EQTLGEN
rs4920356	1	17472209	PADI2	ENSG00000117115	alzheimers_noukb	C	1830	rs148392266	unconditioned	3.01286e-23	0.892935	2.47493e-24	0.0733167	0.0337484	51.8566	NA	no_MHC	EQTLGEN
rs4920356	1	17472209	PADI2	ENSG00000117115	alzheimers_noukb	C	1826	rs150814450	unconditioned	1.01116e-10	0.910264	8.3005e-12	0.0747077	0.0150286	23.0148	NA	no_MHC	EQTLGEN
rs4920356	1	17472209	PADI2	ENSG00000117115	alzheimers_noukb	C	1830	rs1569755	unconditioned	2.69401e-09	0.91122	2.21307e-10	0.074841	0.0139392	19.7322	NA	no_MHC	EQTLGEN
rs4920356	1	17472209	PADI2	ENSG00000117115	alzheimers_noukb	C	1826	rs189266865	unconditioned	7.61403e-23	0.910269	6.25029e-24	0.0747081	0.0150225	50.9295	NA	no_MHC	EQTLGEN
rs4920356	1	17472209	PADI2	ENSG00000117115	alzheimers_noukb	C	1826	rs2076615	unconditioned	1.77561e-13	0.905717	1.45768e-14	0.0743345	0.0199485	29.3595	NA	no_MHC	EQTLGEN
rs4920356	1	17472209	PADI2	ENSG00000117115	alzheimers_noukb	C	1870	rs2235910	unconditioned	5.47177e-168	0.906039	4.52958e-169	0.0749837	0.0189774	385.135	NA	no_MHC	EQTLGEN
rs4920356	1	17472209	PADI2	ENSG00000117115	alzheimers_noukb	C	1834	rs2235931	unconditioned	8.17326e-16	0.918044	6.7138e-17	0.0754048	0.00655117	34.7405	NA	no_MHC	EQTLGEN
rs4920356	1	17472209	PADI2	ENSG00000117115	alzheimers_noukb	C	1846	rs2284748	unconditioned	3.2818e-08	0.907732	2.70487e-09	0.074798	0.0174702	17.2323	NA	no_MHC	EQTLGEN
rs4920356	1	17472209	PADI2	ENSG00000117115	alzheimers_noukb	C	1830	rs2311481	unconditioned	1.87784e-20	0.896012	1.54317e-21	0.0736023	0.0303858	45.4216	NA	no_MHC	EQTLGEN
rs4920356	1	17472209	PADI2	ENSG00000117115	alzheimers_noukb	C	1863	rs2647201	unconditioned	1.97515e-10	0.910639	1.64224e-11	0.0757015	0.0136596	22.3452	NA	no_MHC	EQTLGEN
rs4920356	1	17472209	PADI2	ENSG00000117115	alzheimers_noukb	C	1834	rs2746464	unconditioned	8.05106e-27	0.915075	6.61371e-28	0.075161	0.0097638	60.084	NA	no_MHC	EQTLGEN
rs4920356	1	17472209	PADI2	ENSG00000117115	alzheimers_noukb	C	1826	rs2746495	unconditioned	0.000542359	0.909185	4.45228e-05	0.0746203	0.0156077	7.51958	NA	no_MHC	EQTLGEN
rs4920356	1	17472209	PADI2	ENSG00000117115	alzheimers_noukb	C	1839	rs3003466	unconditioned	1.19626e-36	0.918767	9.82843e-38	0.07548	0.00575328	82.7139	NA	no_MHC	EQTLGEN
rs4920356	1	17472209	PADI2	ENSG00000117115	alzheimers_noukb	C	1828	rs3750295	unconditioned	5.14329e-08	0.91342	4.22302e-09	0.074987	0.0115926	16.783	NA	no_MHC	EQTLGEN
rs4920356	1	17472209	PADI2	ENSG00000117115	alzheimers_noukb	C	1829	rs6667305	unconditioned	4.9369e-15	0.601248	4.08482e-16	0.0493983	0.349354	32.942	NA	no_MHC	EQTLGEN
rs4920356	1	17472209	PADI2	ENSG00000117115	alzheimers_noukb	C	1827	rs72644310	unconditioned	3.67143e-07	0.913056	3.01429e-08	0.0749511	0.0119923	14.8175	NA	no_MHC	EQTLGEN
rs4920356	1	17472209	PADI2	ENSG00000117115	alzheimers_noukb	C	1832	rs7513616	unconditioned	9.36697e-15	0.918469	7.69866e-16	0.0754824	0.00604867	32.3016	NA	no_MHC	EQTLGEN
rs4920356	1	17472209	PADI2	ENSG00000117115	alzheimers_noukb	C	1829	rs7524339	unconditioned	2.35259e-84	0.865474	1.93427e-85	0.0710948	0.0634314	192.562	NA	no_MHC	EQTLGEN
rs4920356	1	17472209	PADI2	ENSG00000117115	alzheimers_noukb	C	1832	rs7530021	unconditioned	5.77005e-73	0.909245	4.74952e-74	0.0748271	0.0159279	166.336	NA	no_MHC	EQTLGEN
rs4920356	1	17472209	PADI2	ENSG00000117115	alzheimers_noukb	C	1828	rs79358283	unconditioned	1.09549e-09	0.912712	8.9974e-11	0.07495	0.0123384	20.6321	NA	no_MHC	EQTLGEN
rs4920356	1	17472209	PADI2	ENSG00000117115	alzheimers_noukb	C	1836	rs9435729	unconditioned	7.02712e-13	0.915691	5.78294e-14	0.0753476	0.008961	27.9838	NA	no_MHC	EQTLGEN
rs4920356	1	17472209	PADI2	ENSG00000117115	anxiety_cc	C	2329	unconditioned	unconditioned	0	0.89748	0	0.0892117	0.013308	7105.74	NA	no_MHC	EQTLGEN
rs4920356	1	17472209	PADI2	ENSG00000117115	anxiety_cc	C	1654	rs1022579	unconditioned	5.49973e-24	0.922171	3.32105e-25	0.0556638	0.0221649	53.5573	NA	no_MHC	EQTLGEN
rs4920356	1	17472209	PADI2	ENSG00000117115	anxiety_cc	C	1647	rs111384013	unconditioned	5.52445e-23	0.879673	3.33703e-24	0.0530692	0.0672577	51.2503	NA	no_MHC	EQTLGEN
rs4920356	1	17472209	PADI2	ENSG00000117115	anxiety_cc	C	1644	rs11203290	unconditioned	8.06209e-06	0.915838	4.85139e-07	0.0550818	0.0290712	11.7283	NA	no_MHC	EQTLGEN
rs4920356	1	17472209	PADI2	ENSG00000117115	anxiety_cc	C	1659	rs11203315	unconditioned	4.08932e-14	0.906269	2.51721e-15	0.055748	0.037983	30.8278	NA	no_MHC	EQTLGEN
rs4920356	1	17472209	PADI2	ENSG00000117115	anxiety_cc	C	1644	rs113286431	unconditioned	3.90648e-07	0.929548	2.35247e-08	0.0559625	0.0144895	14.7555	NA	no_MHC	EQTLGEN
rs4920356	1	17472209	PADI2	ENSG00000117115	anxiety_cc	C	1647	rs115462841	unconditioned	1.22236e-08	0.901549	7.38496e-10	0.0544234	0.0440275	18.2199	NA	no_MHC	EQTLGEN
rs4920356	1	17472209	PADI2	ENSG00000117115	anxiety_cc	C	1643	rs115465875	unconditioned	0.0102109	0.878638	0.000614118	0.0527867	0.0577508	4.5843	NA	no_MHC	EQTLGEN
rs4920356	1	17472209	PADI2	ENSG00000117115	anxiety_cc	C	1644	rs11581590	unconditioned	2.41826e-17	0.84428	1.45744e-18	0.050778	0.104942	38.2609	NA	no_MHC	EQTLGEN
rs4920356	1	17472209	PADI2	ENSG00000117115	anxiety_cc	C	1644	rs11588995	unconditioned	2.21853e-50	0.924873	1.33477e-51	0.0556252	0.0195022	114.332	NA	no_MHC	EQTLGEN
rs4920356	1	17472209	PADI2	ENSG00000117115	anxiety_cc	C	1645	rs115933177	unconditioned	3.11143e-07	0.92691	1.87607e-08	0.0558719	0.0172173	14.983	NA	no_MHC	EQTLGEN
rs4920356	1	17472209	PADI2	ENSG00000117115	anxiety_cc	C	1645	rs12024925	unconditioned	1.72428e-47	0.921737	1.03788e-48	0.0554583	0.0228048	107.677	NA	no_MHC	EQTLGEN
rs4920356	1	17472209	PADI2	ENSG00000117115	anxiety_cc	C	1645	rs12134154	unconditioned	2.00028e-26	0.923774	1.20394e-27	0.0555798	0.0206459	59.1739	NA	no_MHC	EQTLGEN
rs4920356	1	17472209	PADI2	ENSG00000117115	anxiety_cc	C	1646	rs12217103	unconditioned	1.36131e-22	0.917675	8.20406e-24	0.0552774	0.0270474	50.3484	NA	no_MHC	EQTLGEN
rs4920356	1	17472209	PADI2	ENSG00000117115	anxiety_cc	C	1700	rs12404121	unconditioned	1.09154e-22	0.924084	6.68125e-24	0.0565433	0.0193729	50.5693	NA	no_MHC	EQTLGEN
rs4920356	1	17472209	PADI2	ENSG00000117115	anxiety_cc	C	1645	rs12745538	unconditioned	0.00143703	0.904563	8.65947e-05	0.0544689	0.0394448	6.54517	NA	no_MHC	EQTLGEN
rs4920356	1	17472209	PADI2	ENSG00000117115	anxiety_cc	C	1656	rs12754937	unconditioned	2.46594e-75	0.915776	1.48957e-76	0.0552892	0.0289349	171.791	NA	no_MHC	EQTLGEN
rs4920356	1	17472209	PADI2	ENSG00000117115	anxiety_cc	C	1648	rs142513742	unconditioned	9.92264e-38	0.904174	6.0058e-39	0.0546851	0.0411412	85.2034	NA	no_MHC	EQTLGEN
rs4920356	1	17472209	PADI2	ENSG00000117115	anxiety_cc	C	1643	rs147976281	unconditioned	0.00952906	0.886436	0.000573112	0.0532633	0.0501986	4.65341	NA	no_MHC	EQTLGEN
rs4920356	1	17472209	PADI2	ENSG00000117115	anxiety_cc	C	1647	rs148392266	unconditioned	7.88028e-06	0.91253	4.74443e-07	0.0549075	0.032554	11.7511	NA	no_MHC	EQTLGEN
rs4920356	1	17472209	PADI2	ENSG00000117115	anxiety_cc	C	1643	rs150814450	unconditioned	0.00933506	0.888623	0.000561444	0.053397	0.0480833	4.67398	NA	no_MHC	EQTLGEN
rs4920356	1	17472209	PADI2	ENSG00000117115	anxiety_cc	C	1648	rs1569755	unconditioned	2.75269e-09	0.930922	1.65749e-10	0.0560411	0.0130369	19.7107	NA	no_MHC	EQTLGEN
rs4920356	1	17472209	PADI2	ENSG00000117115	anxiety_cc	C	1644	rs189266865	unconditioned	7.03078e-23	0.840309	4.2377e-24	0.0505392	0.109152	51.0092	NA	no_MHC	EQTLGEN
rs4920356	1	17472209	PADI2	ENSG00000117115	anxiety_cc	C	1644	rs2076615	unconditioned	1.81953e-13	0.928167	1.09464e-14	0.0558234	0.0160093	29.335	NA	no_MHC	EQTLGEN
rs4920356	1	17472209	PADI2	ENSG00000117115	anxiety_cc	C	1688	rs2235910	unconditioned	5.60921e-168	0.928473	3.41072e-169	0.0564413	0.0150857	385.11	NA	no_MHC	EQTLGEN
rs4920356	1	17472209	PADI2	ENSG00000117115	anxiety_cc	C	1652	rs2235931	unconditioned	8.25489e-16	0.927238	4.97654e-17	0.0558826	0.0168794	34.7306	NA	no_MHC	EQTLGEN
rs4920356	1	17472209	PADI2	ENSG00000117115	anxiety_cc	C	1664	rs2284748	unconditioned	3.31517e-08	0.917035	2.01188e-09	0.0556249	0.0273397	17.2222	NA	no_MHC	EQTLGEN
rs4920356	1	17472209	PADI2	ENSG00000117115	anxiety_cc	C	1648	rs2311481	unconditioned	1.94837e-20	0.929696	1.17338e-21	0.0559755	0.0143282	45.3847	NA	no_MHC	EQTLGEN
rs4920356	1	17472209	PADI2	ENSG00000117115	anxiety_cc	C	1649	rs2647201	unconditioned	1.96491e-10	0.905777	1.18476e-11	0.054575	0.0396475	22.3504	NA	no_MHC	EQTLGEN
rs4920356	1	17472209	PADI2	ENSG00000117115	anxiety_cc	C	1652	rs2746464	unconditioned	8.14348e-27	0.925597	4.90953e-28	0.0557837	0.0186196	60.0726	NA	no_MHC	EQTLGEN
rs4920356	1	17472209	PADI2	ENSG00000117115	anxiety_cc	C	1643	rs2746495	unconditioned	0.00185843	0.907717	0.000111773	0.0545576	0.0357554	6.28802	NA	no_MHC	EQTLGEN
rs4920356	1	17472209	PADI2	ENSG00000117115	anxiety_cc	C	1657	rs3003466	unconditioned	1.1898e-36	0.913768	7.21798e-38	0.0554033	0.030829	82.7193	NA	no_MHC	EQTLGEN
rs4920356	1	17472209	PADI2	ENSG00000117115	anxiety_cc	C	1646	rs3750295	unconditioned	5.04332e-08	0.895682	3.04092e-09	0.0539557	0.0503617	16.8026	NA	no_MHC	EQTLGEN
rs4920356	1	17472209	PADI2	ENSG00000117115	anxiety_cc	C	1647	rs6667305	unconditioned	6.5853e-15	0.801957	3.9845e-16	0.0483735	0.149669	32.6539	NA	no_MHC	EQTLGEN
rs4920356	1	17472209	PADI2	ENSG00000117115	anxiety_cc	C	1645	rs72644310	unconditioned	3.55995e-07	0.88531	2.14625e-08	0.053313	0.0613767	14.8483	NA	no_MHC	EQTLGEN
rs4920356	1	17472209	PADI2	ENSG00000117115	anxiety_cc	C	1650	rs7513616	unconditioned	9.26858e-15	0.908878	5.60836e-16	0.0549595	0.0361627	32.3121	NA	no_MHC	EQTLGEN
rs4920356	1	17472209	PADI2	ENSG00000117115	anxiety_cc	C	1647	rs7524339	unconditioned	2.43792e-84	0.895422	1.47345e-85	0.0540678	0.0505105	192.526	NA	no_MHC	EQTLGEN
rs4920356	1	17472209	PADI2	ENSG00000117115	anxiety_cc	C	1649	rs7530021	unconditioned	5.67737e-73	0.893302	3.44199e-74	0.0541051	0.0525929	166.352	NA	no_MHC	EQTLGEN
rs4920356	1	17472209	PADI2	ENSG00000117115	anxiety_cc	C	1647	rs79358283	unconditioned	2.57841e-65	0.922951	1.5529e-66	0.0555652	0.0214838	148.721	NA	no_MHC	EQTLGEN
rs4920356	1	17472209	PADI2	ENSG00000117115	anxiety_cc	C	1655	rs9435729	unconditioned	7.15051e-14	0.904673	4.33719e-15	0.0548331	0.0404935	30.269	NA	no_MHC	EQTLGEN
rs4920356	1	17472209	PADI2	ENSG00000117115	asd	C	2551	unconditioned	unconditioned	0	0.922453	0	0.0709425	0.00660429	7106.14	NA	no_MHC	EQTLGEN
rs4920356	1	17472209	PADI2	ENSG00000117115	asd	C	1792	rs1022579	unconditioned	7.2804e-27	0.933369	3.71292e-28	0.0475816	0.0190489	60.1846	NA	no_MHC	EQTLGEN
rs4920356	1	17472209	PADI2	ENSG00000117115	asd	C	1797	rs111384013	unconditioned	4.22484e-64	0.933881	2.15082e-65	0.0475242	0.0185951	145.924	NA	no_MHC	EQTLGEN
rs4920356	1	17472209	PADI2	ENSG00000117115	asd	C	1782	rs11203290	unconditioned	8.31262e-06	0.944129	4.20355e-07	0.0477348	0.00812772	11.6977	NA	no_MHC	EQTLGEN
rs4920356	1	17472209	PADI2	ENSG00000117115	asd	C	1797	rs11203315	unconditioned	4.25006e-14	0.941833	2.15631e-15	0.0477745	0.0103921	30.7893	NA	no_MHC	EQTLGEN
rs4920356	1	17472209	PADI2	ENSG00000117115	asd	C	1785	rs113286431	unconditioned	8.37972e-65	0.905179	4.24661e-66	0.045823	0.0489983	147.542	NA	no_MHC	EQTLGEN
rs4920356	1	17472209	PADI2	ENSG00000117115	asd	C	1785	rs115462841	unconditioned	1.27115e-08	0.937478	6.43468e-10	0.0474411	0.0150805	18.1808	NA	no_MHC	EQTLGEN
rs4920356	1	17472209	PADI2	ENSG00000117115	asd	C	1785	rs115465875	unconditioned	0.000271741	0.899519	1.38041e-05	0.0456398	0.0545553	8.21066	NA	no_MHC	EQTLGEN
rs4920356	1	17472209	PADI2	ENSG00000117115	asd	C	1782	rs11581590	unconditioned	2.68448e-17	0.937443	1.3577e-18	0.0473968	0.0151599	38.1565	NA	no_MHC	EQTLGEN
rs4920356	1	17472209	PADI2	ENSG00000117115	asd	C	1782	rs11588995	unconditioned	2.2666e-50	0.944984	1.14616e-51	0.047778	0.00723809	114.311	NA	no_MHC	EQTLGEN
rs4920356	1	17472209	PADI2	ENSG00000117115	asd	C	1785	rs115933177	unconditioned	5.76705e-52	0.921649	2.92182e-53	0.0466629	0.0316879	117.982	NA	no_MHC	EQTLGEN
rs4920356	1	17472209	PADI2	ENSG00000117115	asd	C	1783	rs12024925	unconditioned	1.73433e-47	0.927322	8.77833e-49	0.0469107	0.0257671	107.671	NA	no_MHC	EQTLGEN
rs4920356	1	17472209	PADI2	ENSG00000117115	asd	C	1783	rs12134154	unconditioned	2.02515e-26	0.935224	1.02467e-27	0.0473021	0.0174742	59.1616	NA	no_MHC	EQTLGEN
rs4920356	1	17472209	PADI2	ENSG00000117115	asd	C	1784	rs12217103	unconditioned	1.36601e-22	0.920815	6.91769e-24	0.0465991	0.0325862	50.345	NA	no_MHC	EQTLGEN
rs4920356	1	17472209	PADI2	ENSG00000117115	asd	C	1838	rs12404121	unconditioned	1.07411e-22	0.909288	5.56723e-24	0.0470857	0.0436264	50.5854	NA	no_MHC	EQTLGEN
rs4920356	1	17472209	PADI2	ENSG00000117115	asd	C	1783	rs12745538	unconditioned	0.0014822	0.935097	7.49845e-05	0.0472905	0.0160554	6.51423	NA	no_MHC	EQTLGEN
rs4920356	1	17472209	PADI2	ENSG00000117115	asd	C	1794	rs12754937	unconditioned	2.52698e-75	0.939556	1.28272e-76	0.0476801	0.012764	171.767	NA	no_MHC	EQTLGEN
rs4920356	1	17472209	PADI2	ENSG00000117115	asd	C	1785	rs142513742	unconditioned	6.85578e-27	0.936794	3.47042e-28	0.0474051	0.0158007	60.2447	NA	no_MHC	EQTLGEN
rs4920356	1	17472209	PADI2	ENSG00000117115	asd	C	1782	rs147976281	unconditioned	0.00557814	0.920134	0.000282189	0.0465205	0.0274855	5.1889	NA	no_MHC	EQTLGEN
rs4920356	1	17472209	PADI2	ENSG00000117115	asd	C	1786	rs148392266	unconditioned	3.11149e-23	0.922461	1.57615e-24	0.0466972	0.0308419	51.8244	NA	no_MHC	EQTLGEN
rs4920356	1	17472209	PADI2	ENSG00000117115	asd	C	1782	rs150814450	unconditioned	1.02327e-10	0.921326	5.17716e-12	0.0465819	0.0320923	23.0029	NA	no_MHC	EQTLGEN
rs4920356	1	17472209	PADI2	ENSG00000117115	asd	C	1786	rs1569755	unconditioned	2.61555e-09	0.884651	1.33284e-10	0.0450099	0.0703396	19.7618	NA	no_MHC	EQTLGEN
rs4920356	1	17472209	PADI2	ENSG00000117115	asd	C	1782	rs189266865	unconditioned	7.72279e-23	0.923393	3.90712e-24	0.0466864	0.0299205	50.9153	NA	no_MHC	EQTLGEN
rs4920356	1	17472209	PADI2	ENSG00000117115	asd	C	1782	rs2076615	unconditioned	1.84989e-13	0.943584	9.3547e-15	0.0477072	0.00870917	29.3185	NA	no_MHC	EQTLGEN
rs4920356	1	17472209	PADI2	ENSG00000117115	asd	C	1825	rs2235910	unconditioned	5.70641e-168	0.945055	2.90308e-169	0.0480719	0.0068733	385.093	NA	no_MHC	EQTLGEN
rs4920356	1	17472209	PADI2	ENSG00000117115	asd	C	1790	rs2235931	unconditioned	8.38702e-16	0.942042	4.25238e-17	0.0477531	0.0102049	34.7147	NA	no_MHC	EQTLGEN
rs4920356	1	17472209	PADI2	ENSG00000117115	asd	C	1802	rs2284748	unconditioned	3.28746e-08	0.90926	1.68843e-09	0.0466553	0.0440843	17.2306	NA	no_MHC	EQTLGEN
rs4920356	1	17472209	PADI2	ENSG00000117115	asd	C	1786	rs2311481	unconditioned	1.98017e-20	0.944827	1.00194e-21	0.0477998	0.0073729	45.3685	NA	no_MHC	EQTLGEN
rs4920356	1	17472209	PADI2	ENSG00000117115	asd	C	1819	rs2647201	unconditioned	2.01814e-10	0.930515	1.03813e-11	0.047844	0.0216406	22.3237	NA	no_MHC	EQTLGEN
rs4920356	1	17472209	PADI2	ENSG00000117115	asd	C	1789	rs2746464	unconditioned	4.35796e-15	0.921352	2.2091e-16	0.0466723	0.031976	33.0668	NA	no_MHC	EQTLGEN
rs4920356	1	17472209	PADI2	ENSG00000117115	asd	C	1782	rs2746495	unconditioned	0.000544172	0.932861	2.7525e-05	0.047166	0.0194012	7.51624	NA	no_MHC	EQTLGEN
rs4920356	1	17472209	PADI2	ENSG00000117115	asd	C	1795	rs3003466	unconditioned	1.22272e-36	0.939113	6.20891e-38	0.0476744	0.0132125	82.692	NA	no_MHC	EQTLGEN
rs4920356	1	17472209	PADI2	ENSG00000117115	asd	C	1784	rs3750295	unconditioned	5.19418e-08	0.922452	2.63188e-09	0.0467097	0.0308384	16.7731	NA	no_MHC	EQTLGEN
rs4920356	1	17472209	PADI2	ENSG00000117115	asd	C	1785	rs6667305	unconditioned	7.71023e-15	0.939028	3.90459e-16	0.0475405	0.0134315	32.4962	NA	no_MHC	EQTLGEN
rs4920356	1	17472209	PADI2	ENSG00000117115	asd	C	1783	rs72644310	unconditioned	3.76197e-07	0.935577	1.9033e-08	0.0473167	0.017106	14.7932	NA	no_MHC	EQTLGEN
rs4920356	1	17472209	PADI2	ENSG00000117115	asd	C	1788	rs7513616	unconditioned	9.20934e-15	0.902986	4.68416e-16	0.0458775	0.051136	32.3186	NA	no_MHC	EQTLGEN
rs4920356	1	17472209	PADI2	ENSG00000117115	asd	C	1783	rs7524339	unconditioned	2.52591e-25	0.936952	1.2779e-26	0.0473862	0.0156623	56.638	NA	no_MHC	EQTLGEN
rs4920356	1	17472209	PADI2	ENSG00000117115	asd	C	1787	rs7530021	unconditioned	5.94121e-73	0.936829	3.00969e-74	0.047442	0.0157287	166.307	NA	no_MHC	EQTLGEN
rs4920356	1	17472209	PADI2	ENSG00000117115	asd	C	1784	rs79358283	unconditioned	1.12307e-09	0.935758	5.68519e-11	0.0473529	0.0168887	20.6072	NA	no_MHC	EQTLGEN
rs4920356	1	17472209	PADI2	ENSG00000117115	asd	C	1793	rs9435729	unconditioned	7.40887e-14	0.937308	3.76177e-15	0.0475756	0.015116	30.2335	NA	no_MHC	EQTLGEN
rs4920356	1	17472209	PADI2	ENSG00000117115	bipolar	C	2479	unconditioned	unconditioned	0	0.872157	0	0.121892	0.0059505	7106.26	NA	no_MHC	EQTLGEN
rs4920356	1	17472209	PADI2	ENSG00000117115	bipolar	C	1723	rs1022579	unconditioned	7.08138e-27	0.908626	5.72592e-28	0.0734525	0.0179214	60.2123	NA	no_MHC	EQTLGEN
rs4920356	1	17472209	PADI2	ENSG00000117115	bipolar	C	1727	rs111384013	unconditioned	3.87397e-64	0.85782	3.21505e-65	0.0711203	0.0710599	146.011	NA	no_MHC	EQTLGEN
rs4920356	1	17472209	PADI2	ENSG00000117115	bipolar	C	1715	rs11203290	unconditioned	8.10299e-06	0.919828	6.54767e-07	0.0743215	0.00584151	11.7233	NA	no_MHC	EQTLGEN
rs4920356	1	17472209	PADI2	ENSG00000117115	bipolar	C	1728	rs11203315	unconditioned	2.0988e-09	0.916419	1.69851e-10	0.0741545	0.00942607	19.9819	NA	no_MHC	EQTLGEN
rs4920356	1	17472209	PADI2	ENSG00000117115	bipolar	C	1718	rs113286431	unconditioned	8.38702e-65	0.908789	6.82989e-66	0.0739891	0.0172214	147.541	NA	no_MHC	EQTLGEN
rs4920356	1	17472209	PADI2	ENSG00000117115	bipolar	C	1717	rs115462841	unconditioned	0.00120443	0.857325	9.77225e-05	0.0694878	0.0718846	6.72175	NA	no_MHC	EQTLGEN
rs4920356	1	17472209	PADI2	ENSG00000117115	bipolar	C	1718	rs115465875	unconditioned	0.000103924	0.340536	9.18415e-06	0.0294644	0.629886	9.17185	NA	no_MHC	EQTLGEN
rs4920356	1	17472209	PADI2	ENSG00000117115	bipolar	C	1715	rs11581590	unconditioned	2.62431e-17	0.916612	2.12069e-18	0.0740616	0.00932607	38.1791	NA	no_MHC	EQTLGEN
rs4920356	1	17472209	PADI2	ENSG00000117115	bipolar	C	1715	rs11588995	unconditioned	2.20152e-50	0.917906	1.779e-51	0.0741662	0.00792787	114.34	NA	no_MHC	EQTLGEN
rs4920356	1	17472209	PADI2	ENSG00000117115	bipolar	C	1718	rs115933177	unconditioned	5.65924e-52	0.907069	4.58787e-53	0.0735155	0.0194153	118.001	NA	no_MHC	EQTLGEN
rs4920356	1	17472209	PADI2	ENSG00000117115	bipolar	C	1714	rs12024925	unconditioned	4.73414e-10	0.914935	3.82515e-11	0.0739149	0.0111502	21.471	NA	no_MHC	EQTLGEN
rs4920356	1	17472209	PADI2	ENSG00000117115	bipolar	C	1714	rs12134154	unconditioned	5.2776e-10	0.829535	4.26426e-11	0.0669223	0.103542	21.3624	NA	no_MHC	EQTLGEN
rs4920356	1	17472209	PADI2	ENSG00000117115	bipolar	C	1716	rs12217103	unconditioned	0.000105757	0.915143	8.55768e-06	0.0740414	0.0107018	9.15437	NA	no_MHC	EQTLGEN
rs4920356	1	17472209	PADI2	ENSG00000117115	bipolar	C	1770	rs12404121	unconditioned	1.02985e-22	0.871783	9.23466e-24	0.0781228	0.0500941	50.6275	NA	no_MHC	EQTLGEN
rs4920356	1	17472209	PADI2	ENSG00000117115	bipolar	C	1716	rs12745538	unconditioned	0.00148486	0.867554	0.000120259	0.0702024	0.0606388	6.51243	NA	no_MHC	EQTLGEN
rs4920356	1	17472209	PADI2	ENSG00000117115	bipolar	C	1727	rs12754937	unconditioned	2.46272e-75	0.916569	1.9995e-76	0.0744081	0.00902256	171.793	NA	no_MHC	EQTLGEN
rs4920356	1	17472209	PADI2	ENSG00000117115	bipolar	C	1718	rs142513742	unconditioned	1.42978e-22	0.254436	1.23776e-23	0.0213023	0.724261	50.2994	NA	no_MHC	EQTLGEN
rs4920356	1	17472209	PADI2	ENSG00000117115	bipolar	C	1715	rs147976281	unconditioned	0.00669735	0.903564	0.000541291	0.0730114	0.0161858	5.00604	NA	no_MHC	EQTLGEN
rs4920356	1	17472209	PADI2	ENSG00000117115	bipolar	C	1719	rs148392266	unconditioned	3.0635e-23	0.908999	2.48077e-24	0.0735917	0.0174091	51.8399	NA	no_MHC	EQTLGEN
rs4920356	1	17472209	PADI2	ENSG00000117115	bipolar	C	1715	rs150814450	unconditioned	1.01332e-10	0.912794	8.18906e-12	0.0737531	0.0134531	23.0126	NA	no_MHC	EQTLGEN
rs4920356	1	17472209	PADI2	ENSG00000117115	bipolar	C	1719	rs1569755	unconditioned	2.72136e-09	0.920345	2.19962e-10	0.0743843	0.0052708	19.7221	NA	no_MHC	EQTLGEN
rs4920356	1	17472209	PADI2	ENSG00000117115	bipolar	C	1715	rs189266865	unconditioned	7.59798e-23	0.908784	6.1406e-24	0.0734291	0.0177867	50.9316	NA	no_MHC	EQTLGEN
rs4920356	1	17472209	PADI2	ENSG00000117115	bipolar	C	1715	rs2076615	unconditioned	1.78655e-13	0.911212	1.44381e-14	0.0736253	0.0151625	29.3533	NA	no_MHC	EQTLGEN
rs4920356	1	17472209	PADI2	ENSG00000117115	bipolar	C	1758	rs2235910	unconditioned	5.55088e-168	0.919708	4.50101e-169	0.0745701	0.00572173	385.12	NA	no_MHC	EQTLGEN
rs4920356	1	17472209	PADI2	ENSG00000117115	bipolar	C	1723	rs2235931	unconditioned	7.3721e-16	0.828017	5.9879e-17	0.0671499	0.104833	34.8437	NA	no_MHC	EQTLGEN
rs4920356	1	17472209	PADI2	ENSG00000117115	bipolar	C	1731	rs2284748	unconditioned	0.00279897	0.891389	0.000227676	0.0724749	0.0331097	5.8785	NA	no_MHC	EQTLGEN
rs4920356	1	17472209	PADI2	ENSG00000117115	bipolar	C	1717	rs2311481	unconditioned	0.000959937	0.903654	7.75989e-05	0.0730268	0.0222821	6.94864	NA	no_MHC	EQTLGEN
rs4920356	1	17472209	PADI2	ENSG00000117115	bipolar	C	1752	rs2647201	unconditioned	1.9772e-10	0.911808	1.61075e-11	0.0742677	0.013924	22.3442	NA	no_MHC	EQTLGEN
rs4920356	1	17472209	PADI2	ENSG00000117115	bipolar	C	1722	rs2746464	unconditioned	4.30539e-15	0.910815	3.49155e-16	0.0738493	0.0153352	33.0789	NA	no_MHC	EQTLGEN
rs4920356	1	17472209	PADI2	ENSG00000117115	bipolar	C	1715	rs2746495	unconditioned	0.000537884	0.911535	4.34697e-05	0.0736524	0.0142315	7.52787	NA	no_MHC	EQTLGEN
rs4920356	1	17472209	PADI2	ENSG00000117115	bipolar	C	1728	rs3003466	unconditioned	1.19813e-36	0.920282	9.69042e-38	0.0744264	0.00529111	82.7123	NA	no_MHC	EQTLGEN
rs4920356	1	17472209	PADI2	ENSG00000117115	bipolar	C	1717	rs3750295	unconditioned	5.04408e-08	0.893486	4.08197e-09	0.0722719	0.0342422	16.8025	NA	no_MHC	EQTLGEN
rs4920356	1	17472209	PADI2	ENSG00000117115	bipolar	C	1717	rs6667305	unconditioned	3.7999e-10	0.913128	3.07519e-11	0.073885	0.0129871	21.6909	NA	no_MHC	EQTLGEN
rs4920356	1	17472209	PADI2	ENSG00000117115	bipolar	C	1716	rs72644310	unconditioned	3.65346e-07	0.908601	2.95684e-08	0.0735174	0.0178817	14.8224	NA	no_MHC	EQTLGEN
rs4920356	1	17472209	PADI2	ENSG00000117115	bipolar	C	1721	rs7513616	unconditioned	9.24861e-15	0.906765	7.56365e-16	0.0741376	0.0190969	32.3143	NA	no_MHC	EQTLGEN
rs4920356	1	17472209	PADI2	ENSG00000117115	bipolar	C	1716	rs7524339	unconditioned	2.23013e-25	0.827661	1.8073e-26	0.0669684	0.10537	56.7626	NA	no_MHC	EQTLGEN
rs4920356	1	17472209	PADI2	ENSG00000117115	bipolar	C	1719	rs7530021	unconditioned	5.37243e-73	0.848642	4.37599e-74	0.0690417	0.0823167	166.407	NA	no_MHC	EQTLGEN
rs4920356	1	17472209	PADI2	ENSG00000117115	bipolar	C	1714	rs79358283	unconditioned	1.07955e-09	0.899634	8.72269e-11	0.0726621	0.0277036	20.6467	NA	no_MHC	EQTLGEN
rs4920356	1	17472209	PADI2	ENSG00000117115	bipolar	C	1725	rs9435729	unconditioned	7.25636e-14	0.91797	5.89156e-15	0.074524	0.00750636	30.2543	NA	no_MHC	EQTLGEN
rs4920356	1	17472209	PADI2	ENSG00000117115	bipolar_noukb	C	2486	unconditioned	unconditioned	0	0.880516	0	0.113265	0.00621929	7106.25	NA	no_MHC	EQTLGEN
rs4920356	1	17472209	PADI2	ENSG00000117115	bipolar_noukb	C	1725	rs1022579	unconditioned	7.14136e-27	0.916345	5.14689e-28	0.0660247	0.0176303	60.2039	NA	no_MHC	EQTLGEN
rs4920356	1	17472209	PADI2	ENSG00000117115	bipolar_noukb	C	1730	rs111384013	unconditioned	3.83402e-64	0.849148	2.86687e-65	0.063407	0.087445	146.022	NA	no_MHC	EQTLGEN
rs4920356	1	17472209	PADI2	ENSG00000117115	bipolar_noukb	C	1718	rs11203290	unconditioned	8.16984e-06	0.927406	5.88432e-07	0.0667905	0.00579497	11.7151	NA	no_MHC	EQTLGEN
rs4920356	1	17472209	PADI2	ENSG00000117115	bipolar_noukb	C	1731	rs11203315	unconditioned	2.11508e-09	0.923524	1.52606e-10	0.0666236	0.00985265	19.9742	NA	no_MHC	EQTLGEN
rs4920356	1	17472209	PADI2	ENSG00000117115	bipolar_noukb	C	1721	rs113286431	unconditioned	8.4489e-65	0.915807	6.1503e-66	0.0666478	0.0175448	147.534	NA	no_MHC	EQTLGEN
rs4920356	1	17472209	PADI2	ENSG00000117115	bipolar_noukb	C	1720	rs115462841	unconditioned	0.00120708	0.859204	8.73863e-05	0.0621246	0.0773768	6.71955	NA	no_MHC	EQTLGEN
rs4920356	1	17472209	PADI2	ENSG00000117115	bipolar_noukb	C	1721	rs115465875	unconditioned	0.000148607	0.486965	1.12401e-05	0.0363556	0.476519	8.8142	NA	no_MHC	EQTLGEN
rs4920356	1	17472209	PADI2	ENSG00000117115	bipolar_noukb	C	1718	rs11581590	unconditioned	2.64523e-17	0.923939	1.90533e-18	0.0665409	0.00951994	38.1712	NA	no_MHC	EQTLGEN
rs4920356	1	17472209	PADI2	ENSG00000117115	bipolar_noukb	C	1718	rs11588995	unconditioned	2.22022e-50	0.925709	1.59915e-51	0.0666683	0.00762269	114.332	NA	no_MHC	EQTLGEN
rs4920356	1	17472209	PADI2	ENSG00000117115	bipolar_noukb	C	1721	rs115933177	unconditioned	5.69733e-52	0.913471	4.12032e-53	0.0660419	0.0204869	117.994	NA	no_MHC	EQTLGEN
rs4920356	1	17472209	PADI2	ENSG00000117115	bipolar_noukb	C	1717	rs12024925	unconditioned	4.77133e-10	0.922133	3.43625e-11	0.0663993	0.0114675	21.4632	NA	no_MHC	EQTLGEN
rs4920356	1	17472209	PADI2	ENSG00000117115	bipolar_noukb	C	1717	rs12134154	unconditioned	5.31638e-10	0.835622	3.82878e-11	0.0600761	0.104302	21.3551	NA	no_MHC	EQTLGEN
rs4920356	1	17472209	PADI2	ENSG00000117115	bipolar_noukb	C	1719	rs12217103	unconditioned	0.000106599	0.922435	7.69158e-06	0.0665465	0.0109043	9.14643	NA	no_MHC	EQTLGEN
rs4920356	1	17472209	PADI2	ENSG00000117115	bipolar_noukb	C	1773	rs12404121	unconditioned	1.04285e-22	0.882784	8.36755e-24	0.0707859	0.0464301	50.6149	NA	no_MHC	EQTLGEN
rs4920356	1	17472209	PADI2	ENSG00000117115	bipolar_noukb	C	1719	rs12745538	unconditioned	0.00147859	0.863884	0.000106814	0.0623353	0.0721953	6.51667	NA	no_MHC	EQTLGEN
rs4920356	1	17472209	PADI2	ENSG00000117115	bipolar_noukb	C	1730	rs12754937	unconditioned	2.48267e-75	0.924096	1.79734e-76	0.0668913	0.00901238	171.785	NA	no_MHC	EQTLGEN
rs4920356	1	17472209	PADI2	ENSG00000117115	bipolar_noukb	C	1721	rs142513742	unconditioned	1.3226e-22	0.235364	1.03764e-23	0.0177184	0.746918	50.3773	NA	no_MHC	EQTLGEN
rs4920356	1	17472209	PADI2	ENSG00000117115	bipolar_noukb	C	1718	rs147976281	unconditioned	0.00674124	0.909492	0.000485671	0.0655065	0.0177743	4.99951	NA	no_MHC	EQTLGEN
rs4920356	1	17472209	PADI2	ENSG00000117115	bipolar_noukb	C	1722	rs148392266	unconditioned	3.07979e-23	0.913917	2.22337e-24	0.0659577	0.0201252	51.8346	NA	no_MHC	EQTLGEN
rs4920356	1	17472209	PADI2	ENSG00000117115	bipolar_noukb	C	1718	rs150814450	unconditioned	1.02111e-10	0.919856	7.35543e-12	0.0662468	0.0138974	23.005	NA	no_MHC	EQTLGEN
rs4920356	1	17472209	PADI2	ENSG00000117115	bipolar_noukb	C	1722	rs1569755	unconditioned	2.744e-09	0.92799	1.97695e-10	0.0668533	0.00515625	19.7139	NA	no_MHC	EQTLGEN
rs4920356	1	17472209	PADI2	ENSG00000117115	bipolar_noukb	C	1718	rs189266865	unconditioned	7.66638e-23	0.917	5.52264e-24	0.0660411	0.0169585	50.9226	NA	no_MHC	EQTLGEN
rs4920356	1	17472209	PADI2	ENSG00000117115	bipolar_noukb	C	1718	rs2076615	unconditioned	1.80341e-13	0.919807	1.29907e-14	0.0662433	0.0139499	29.3439	NA	no_MHC	EQTLGEN
rs4920356	1	17472209	PADI2	ENSG00000117115	bipolar_noukb	C	1761	rs2235910	unconditioned	5.59454e-168	0.926986	4.04568e-169	0.0670289	0.0059849	385.113	NA	no_MHC	EQTLGEN
rs4920356	1	17472209	PADI2	ENSG00000117115	bipolar_noukb	C	1726	rs2235931	unconditioned	7.3407e-16	0.824487	5.31787e-17	0.0596129	0.1159	34.8479	NA	no_MHC	EQTLGEN
rs4920356	1	17472209	PADI2	ENSG00000117115	bipolar_noukb	C	1734	rs2284748	unconditioned	0.00283955	0.904298	0.000205951	0.0655612	0.0270949	5.86411	NA	no_MHC	EQTLGEN
rs4920356	1	17472209	PADI2	ENSG00000117115	bipolar_noukb	C	1720	rs2311481	unconditioned	0.000965569	0.908957	6.95751e-05	0.0654714	0.0245364	6.94279	NA	no_MHC	EQTLGEN
rs4920356	1	17472209	PADI2	ENSG00000117115	bipolar_noukb	C	1755	rs2647201	unconditioned	1.99079e-10	0.918094	1.44736e-11	0.066733	0.0151726	22.3373	NA	no_MHC	EQTLGEN
rs4920356	1	17472209	PADI2	ENSG00000117115	bipolar_noukb	C	1725	rs2746464	unconditioned	4.33967e-15	0.918134	3.13772e-16	0.0663684	0.0154973	33.071	NA	no_MHC	EQTLGEN
rs4920356	1	17472209	PADI2	ENSG00000117115	bipolar_noukb	C	1718	rs2746495	unconditioned	0.000542561	0.919469	3.90831e-05	0.0662197	0.0137301	7.51921	NA	no_MHC	EQTLGEN
rs4920356	1	17472209	PADI2	ENSG00000117115	bipolar_noukb	C	1731	rs3003466	unconditioned	1.20789e-36	0.927782	8.70873e-38	0.0668865	0.00533177	82.7042	NA	no_MHC	EQTLGEN
rs4920356	1	17472209	PADI2	ENSG00000117115	bipolar_noukb	C	1720	rs3750295	unconditioned	5.0592e-08	0.896162	3.65103e-09	0.0646333	0.0392051	16.7995	NA	no_MHC	EQTLGEN
rs4920356	1	17472209	PADI2	ENSG00000117115	bipolar_noukb	C	1720	rs6667305	unconditioned	3.82489e-10	0.91914	2.76019e-11	0.0663141	0.0145464	21.6843	NA	no_MHC	EQTLGEN
rs4920356	1	17472209	PADI2	ENSG00000117115	bipolar_noukb	C	1719	rs72644310	unconditioned	3.67872e-07	0.914885	2.6549e-08	0.0660073	0.0191071	14.8155	NA	no_MHC	EQTLGEN
rs4920356	1	17472209	PADI2	ENSG00000117115	bipolar_noukb	C	1724	rs7513616	unconditioned	9.33866e-15	0.915587	6.81366e-16	0.0667853	0.0176277	32.3046	NA	no_MHC	EQTLGEN
rs4920356	1	17472209	PADI2	ENSG00000117115	bipolar_noukb	C	1719	rs7524339	unconditioned	2.20635e-25	0.818891	1.59513e-26	0.0590815	0.122027	56.7733	NA	no_MHC	EQTLGEN
rs4920356	1	17472209	PADI2	ENSG00000117115	bipolar_noukb	C	1722	rs7530021	unconditioned	5.34301e-73	0.844163	3.88867e-74	0.0613441	0.0944926	166.413	NA	no_MHC	EQTLGEN
rs4920356	1	17472209	PADI2	ENSG00000117115	bipolar_noukb	C	1717	rs79358283	unconditioned	1.0853e-09	0.904449	7.81622e-11	0.0651067	0.0304447	20.6414	NA	no_MHC	EQTLGEN
rs4920356	1	17472209	PADI2	ENSG00000117115	bipolar_noukb	C	1728	rs9435729	unconditioned	7.31979e-14	0.925988	5.30234e-15	0.0670702	0.00694129	30.2456	NA	no_MHC	EQTLGEN
rs4920356	1	17472209	PADI2	ENSG00000117115	depression_Als_noukb_included	C	2337	unconditioned	unconditioned	0	0.957698	0	0.0402232	0.00207872	7106.23	NA	no_MHC	EQTLGEN
rs4920356	1	17472209	PADI2	ENSG00000117115	depression_Als_noukb_included	C	1698	rs1022579	unconditioned	7.50691e-27	0.963345	1.78612e-28	0.0229072	0.0137474	60.154	NA	no_MHC	EQTLGEN
rs4920356	1	17472209	PADI2	ENSG00000117115	depression_Als_noukb_included	C	1702	rs111384013	unconditioned	4.33644e-64	0.960508	1.02694e-65	0.0227296	0.016762	145.898	NA	no_MHC	EQTLGEN
rs4920356	1	17472209	PADI2	ENSG00000117115	depression_Als_noukb_included	C	1690	rs11203290	unconditioned	8.58604e-06	0.97464	2.01592e-07	0.0228811	0.00247042	11.6654	NA	no_MHC	EQTLGEN
rs4920356	1	17472209	PADI2	ENSG00000117115	depression_Als_noukb_included	C	1703	rs11203315	unconditioned	2.2186e-09	0.968721	5.23032e-11	0.022829	0.00845025	19.9264	NA	no_MHC	EQTLGEN
rs4920356	1	17472209	PADI2	ENSG00000117115	depression_Als_noukb_included	C	1693	rs113286431	unconditioned	8.86811e-65	0.961393	2.08724e-66	0.0226117	0.0159957	147.486	NA	no_MHC	EQTLGEN
rs4920356	1	17472209	PADI2	ENSG00000117115	depression_Als_noukb_included	C	1692	rs115462841	unconditioned	0.00135792	0.965988	3.1895e-05	0.0226794	0.00994288	6.6018	NA	no_MHC	EQTLGEN
rs4920356	1	17472209	PADI2	ENSG00000117115	depression_Als_noukb_included	C	1693	rs115465875	unconditioned	0.000294812	0.965712	6.93492e-06	0.0227054	0.0112811	8.12917	NA	no_MHC	EQTLGEN
rs4920356	1	17472209	PADI2	ENSG00000117115	depression_Als_noukb_included	C	1690	rs11581590	unconditioned	2.7838e-17	0.97235	6.53678e-19	0.0228274	0.0048226	38.1201	NA	no_MHC	EQTLGEN
rs4920356	1	17472209	PADI2	ENSG00000117115	depression_Als_noukb_included	C	1690	rs11588995	unconditioned	2.33776e-50	0.974722	5.48882e-52	0.0228831	0.00239532	114.28	NA	no_MHC	EQTLGEN
rs4920356	1	17472209	PADI2	ENSG00000117115	depression_Als_noukb_included	C	1693	rs115933177	unconditioned	6.03573e-52	0.967865	1.41863e-53	0.0227391	0.00939568	117.937	NA	no_MHC	EQTLGEN
rs4920356	1	17472209	PADI2	ENSG00000117115	depression_Als_noukb_included	C	1689	rs12024925	unconditioned	5.02877e-10	0.971894	1.18058e-11	0.0228114	0.00529462	21.4107	NA	no_MHC	EQTLGEN
rs4920356	1	17472209	PADI2	ENSG00000117115	depression_Als_noukb_included	C	1689	rs12134154	unconditioned	6.20256e-10	0.974907	1.45615e-11	0.0228852	0.00220781	21.2009	NA	no_MHC	EQTLGEN
rs4920356	1	17472209	PADI2	ENSG00000117115	depression_Als_noukb_included	C	1691	rs12217103	unconditioned	0.000112368	0.972027	2.6388e-06	0.0228216	0.00503687	9.09373	NA	no_MHC	EQTLGEN
rs4920356	1	17472209	PADI2	ENSG00000117115	depression_Als_noukb_included	C	1743	rs12404121	unconditioned	1.15147e-22	0.974727	2.72457e-24	0.0230615	0.00221188	50.5158	NA	no_MHC	EQTLGEN
rs4920356	1	17472209	PADI2	ENSG00000117115	depression_Als_noukb_included	C	1691	rs12745538	unconditioned	0.00164836	0.962829	3.87257e-05	0.0226074	0.0128769	6.40798	NA	no_MHC	EQTLGEN
rs4920356	1	17472209	PADI2	ENSG00000117115	depression_Als_noukb_included	C	1699	rs12754937	unconditioned	2.61331e-75	0.972892	6.1449e-77	0.0228722	0.00423624	171.733	NA	no_MHC	EQTLGEN
rs4920356	1	17472209	PADI2	ENSG00000117115	depression_Als_noukb_included	C	1693	rs142513742	unconditioned	5.46728e-22	0.972931	1.28442e-23	0.0228526	0.00421608	48.9581	NA	no_MHC	EQTLGEN
rs4920356	1	17472209	PADI2	ENSG00000117115	depression_Als_noukb_included	C	1690	rs147976281	unconditioned	0.00723553	0.95938	0.000169935	0.0225216	0.0106929	4.92875	NA	no_MHC	EQTLGEN
rs4920356	1	17472209	PADI2	ENSG00000117115	depression_Als_noukb_included	C	1694	rs148392266	unconditioned	3.18786e-23	0.946027	7.49987e-25	0.0222248	0.0317487	51.8001	NA	no_MHC	EQTLGEN
rs4920356	1	17472209	PADI2	ENSG00000117115	depression_Als_noukb_included	C	1690	rs150814450	unconditioned	1.07305e-10	0.966669	2.52033e-12	0.022694	0.0106371	22.9553	NA	no_MHC	EQTLGEN
rs4920356	1	17472209	PADI2	ENSG00000117115	depression_Als_noukb_included	C	1694	rs1569755	unconditioned	2.8649e-09	0.968875	6.73818e-11	0.0227794	0.00834576	19.6707	NA	no_MHC	EQTLGEN
rs4920356	1	17472209	PADI2	ENSG00000117115	depression_Als_noukb_included	C	1690	rs189266865	unconditioned	8.00684e-23	0.95774	1.88138e-24	0.0224844	0.0197753	50.8792	NA	no_MHC	EQTLGEN
rs4920356	1	17472209	PADI2	ENSG00000117115	depression_Als_noukb_included	C	1690	rs2076615	unconditioned	1.90498e-13	0.971608	4.47333e-15	0.02281	0.00558212	29.2891	NA	no_MHC	EQTLGEN
rs4920356	1	17472209	PADI2	ENSG00000117115	depression_Als_noukb_included	C	1732	rs2235910	unconditioned	5.88296e-168	0.974798	1.38678e-169	0.0229765	0.00222533	385.062	NA	no_MHC	EQTLGEN
rs4920356	1	17472209	PADI2	ENSG00000117115	depression_Als_noukb_included	C	1696	rs2235931	unconditioned	8.66645e-16	0.973386	2.03702e-17	0.0228754	0.00373864	34.6819	NA	no_MHC	EQTLGEN
rs4920356	1	17472209	PADI2	ENSG00000117115	depression_Als_noukb_included	C	1705	rs2284748	unconditioned	0.00306845	0.970247	7.21562e-05	0.0228121	0.00379989	5.78658	NA	no_MHC	EQTLGEN
rs4920356	1	17472209	PADI2	ENSG00000117115	depression_Als_noukb_included	C	1692	rs2311481	unconditioned	0.00102422	0.963642	2.40605e-05	0.0226247	0.0126851	6.88382	NA	no_MHC	EQTLGEN
rs4920356	1	17472209	PADI2	ENSG00000117115	depression_Als_noukb_included	C	1727	rs2647201	unconditioned	1.80001e-10	0.830117	5.18367e-12	0.0237596	0.146123	22.4381	NA	no_MHC	EQTLGEN
rs4920356	1	17472209	PADI2	ENSG00000117115	depression_Als_noukb_included	C	1695	rs2746464	unconditioned	4.58082e-15	0.96926	1.07653e-16	0.0227704	0.00796969	33.0169	NA	no_MHC	EQTLGEN
rs4920356	1	17472209	PADI2	ENSG00000117115	depression_Als_noukb_included	C	1690	rs2746495	unconditioned	0.000560439	0.948933	1.31789e-05	0.0222863	0.0282074	7.48679	NA	no_MHC	EQTLGEN
rs4920356	1	17472209	PADI2	ENSG00000117115	depression_Als_noukb_included	C	1703	rs3003466	unconditioned	1.23878e-36	0.951513	2.94879e-38	0.0226239	0.0258634	82.6789	NA	no_MHC	EQTLGEN
rs4920356	1	17472209	PADI2	ENSG00000117115	depression_Als_noukb_included	C	1692	rs3750295	unconditioned	5.46038e-08	0.967224	1.2835e-09	0.0227252	0.0100511	16.7232	NA	no_MHC	EQTLGEN
rs4920356	1	17472209	PADI2	ENSG00000117115	depression_Als_noukb_included	C	1692	rs6667305	unconditioned	4.03862e-10	0.970503	9.48656e-12	0.02279	0.00670701	21.6299	NA	no_MHC	EQTLGEN
rs4920356	1	17472209	PADI2	ENSG00000117115	depression_Als_noukb_included	C	1691	rs72644310	unconditioned	3.90942e-07	0.972259	9.18146e-09	0.0228291	0.00491163	14.7547	NA	no_MHC	EQTLGEN
rs4920356	1	17472209	PADI2	ENSG00000117115	depression_Als_noukb_included	C	1696	rs7513616	unconditioned	9.92454e-15	0.973024	2.33247e-16	0.022864	0.0041121	32.2438	NA	no_MHC	EQTLGEN
rs4920356	1	17472209	PADI2	ENSG00000117115	depression_Als_noukb_included	C	1691	rs7524339	unconditioned	2.51974e-25	0.935234	5.92799e-27	0.0219597	0.0428066	56.6405	NA	no_MHC	EQTLGEN
rs4920356	1	17472209	PADI2	ENSG00000117115	depression_Als_noukb_included	C	1694	rs7530021	unconditioned	6.06662e-73	0.958574	1.4288e-74	0.0225573	0.0188686	166.286	NA	no_MHC	EQTLGEN
rs4920356	1	17472209	PADI2	ENSG00000117115	depression_Als_noukb_included	C	1689	rs79358283	unconditioned	1.15665e-09	0.963917	2.71542e-11	0.022616	0.0134669	20.5777	NA	no_MHC	EQTLGEN
rs4920356	1	17472209	PADI2	ENSG00000117115	depression_Als_noukb_included	C	1700	rs9435729	unconditioned	7.70202e-14	0.974341	1.81097e-15	0.0229068	0.00275232	30.1947	NA	no_MHC	EQTLGEN
rs4920356	1	17472209	PADI2	ENSG00000117115	depression_Als_ukb_included	C	2395	unconditioned	unconditioned	0	0.975284	0	0.0230588	0.00165693	7106.22	NA	no_MHC	EQTLGEN
rs4920356	1	17472209	PADI2	ENSG00000117115	depression_Als_ukb_included	C	1704	rs1022579	unconditioned	7.54557e-27	0.968959	1.24129e-28	0.0159248	0.0151164	60.1488	NA	no_MHC	EQTLGEN
rs4920356	1	17472209	PADI2	ENSG00000117115	depression_Als_ukb_included	C	1708	rs111384013	unconditioned	4.39708e-64	0.97551	7.15575e-66	0.0158667	0.00862355	145.885	NA	no_MHC	EQTLGEN
rs4920356	1	17472209	PADI2	ENSG00000117115	depression_Als_ukb_included	C	1696	rs11203290	unconditioned	8.65599e-06	0.982205	1.40119e-07	0.0158976	0.00188828	11.6573	NA	no_MHC	EQTLGEN
rs4920356	1	17472209	PADI2	ENSG00000117115	depression_Als_ukb_included	C	1709	rs11203315	unconditioned	2.24096e-09	0.978356	3.64213e-11	0.0158951	0.00574854	19.9164	NA	no_MHC	EQTLGEN
rs4920356	1	17472209	PADI2	ENSG00000117115	depression_Als_ukb_included	C	1699	rs113286431	unconditioned	8.98401e-65	0.97659	1.45659e-66	0.015826	0.00758381	147.473	NA	no_MHC	EQTLGEN
rs4920356	1	17472209	PADI2	ENSG00000117115	depression_Als_ukb_included	C	1698	rs115462841	unconditioned	0.00150338	0.97816	2.43506e-05	0.015839	0.00447353	6.50004	NA	no_MHC	EQTLGEN
rs4920356	1	17472209	PADI2	ENSG00000117115	depression_Als_ukb_included	C	1699	rs115465875	unconditioned	0.00029839	0.977597	4.83717e-06	0.0158415	0.00625792	8.11711	NA	no_MHC	EQTLGEN
rs4920356	1	17472209	PADI2	ENSG00000117115	depression_Als_ukb_included	C	1696	rs11581590	unconditioned	2.80761e-17	0.980835	4.54523e-19	0.0158754	0.00328981	38.1116	NA	no_MHC	EQTLGEN
rs4920356	1	17472209	PADI2	ENSG00000117115	depression_Als_ukb_included	C	1696	rs11588995	unconditioned	2.35493e-50	0.981935	3.81212e-52	0.0158932	0.00217211	114.273	NA	no_MHC	EQTLGEN
rs4920356	1	17472209	PADI2	ENSG00000117115	depression_Als_ukb_included	C	1699	rs115933177	unconditioned	6.07989e-52	0.977446	9.85373e-54	0.0158348	0.00671905	117.929	NA	no_MHC	EQTLGEN
rs4920356	1	17472209	PADI2	ENSG00000117115	depression_Als_ukb_included	C	1695	rs12024925	unconditioned	9.51772e-06	0.970522	1.5405e-07	0.0156947	0.0137735	11.5624	NA	no_MHC	EQTLGEN
rs4920356	1	17472209	PADI2	ENSG00000117115	depression_Als_ukb_included	C	1695	rs12134154	unconditioned	6.25011e-10	0.982301	1.01162e-11	0.0158973	0.00180188	21.1933	NA	no_MHC	EQTLGEN
rs4920356	1	17472209	PADI2	ENSG00000117115	depression_Als_ukb_included	C	1697	rs12217103	unconditioned	0.000759216	0.979899	1.22942e-05	0.0158643	0.00346511	7.18322	NA	no_MHC	EQTLGEN
rs4920356	1	17472209	PADI2	ENSG00000117115	depression_Als_ukb_included	C	1751	rs12404121	unconditioned	1.16007e-22	0.981982	1.89454e-24	0.016035	0.00198295	50.5084	NA	no_MHC	EQTLGEN
rs4920356	1	17472209	PADI2	ENSG00000117115	depression_Als_ukb_included	C	1697	rs12745538	unconditioned	0.0016755	0.977961	2.7133e-05	0.0158326	0.00450387	6.39164	NA	no_MHC	EQTLGEN
rs4920356	1	17472209	PADI2	ENSG00000117115	depression_Als_ukb_included	C	1707	rs12754937	unconditioned	2.63293e-75	0.980938	4.26865e-77	0.0159004	0.00316128	171.726	NA	no_MHC	EQTLGEN
rs4920356	1	17472209	PADI2	ENSG00000117115	depression_Als_ukb_included	C	1699	rs142513742	unconditioned	5.5034e-22	0.979375	8.91704e-24	0.0158639	0.00476119	48.9515	NA	no_MHC	EQTLGEN
rs4920356	1	17472209	PADI2	ENSG00000117115	depression_Als_ukb_included	C	1696	rs147976281	unconditioned	0.00733283	0.970052	0.000118753	0.0157029	0.00679325	4.91539	NA	no_MHC	EQTLGEN
rs4920356	1	17472209	PADI2	ENSG00000117115	depression_Als_ukb_included	C	1700	rs148392266	unconditioned	3.18698e-23	0.946462	5.17396e-25	0.0153273	0.0382111	51.8004	NA	no_MHC	EQTLGEN
rs4920356	1	17472209	PADI2	ENSG00000117115	depression_Als_ukb_included	C	1696	rs150814450	unconditioned	1.05202e-10	0.948105	1.70682e-12	0.0153456	0.0365495	22.9751	NA	no_MHC	EQTLGEN
rs4920356	1	17472209	PADI2	ENSG00000117115	depression_Als_ukb_included	C	1700	rs1569755	unconditioned	2.90439e-09	0.982148	4.70381e-11	0.0159044	0.00194729	19.657	NA	no_MHC	EQTLGEN
rs4920356	1	17472209	PADI2	ENSG00000117115	depression_Als_ukb_included	C	1696	rs189266865	unconditioned	8.17814e-23	0.978524	1.32415e-24	0.015838	0.00563755	50.858	NA	no_MHC	EQTLGEN
rs4920356	1	17472209	PADI2	ENSG00000117115	depression_Als_ukb_included	C	1696	rs2076615	unconditioned	1.92392e-13	0.981208	3.11454e-15	0.0158814	0.0029104	29.2792	NA	no_MHC	EQTLGEN
rs4920356	1	17472209	PADI2	ENSG00000117115	depression_Als_ukb_included	C	1739	rs2235910	unconditioned	5.92663e-168	0.982403	9.63855e-170	0.0159753	0.00162149	385.055	NA	no_MHC	EQTLGEN
rs4920356	1	17472209	PADI2	ENSG00000117115	depression_Als_ukb_included	C	1704	rs2235931	unconditioned	8.74378e-16	0.982046	1.41687e-17	0.0159114	0.00204229	34.673	NA	no_MHC	EQTLGEN
rs4920356	1	17472209	PADI2	ENSG00000117115	depression_Als_ukb_included	C	1710	rs2284748	unconditioned	0.00312343	0.978615	5.06471e-05	0.0158661	0.00234456	5.76882	NA	no_MHC	EQTLGEN
rs4920356	1	17472209	PADI2	ENSG00000117115	depression_Als_ukb_included	C	1698	rs2311481	unconditioned	0.0010668	0.978385	1.72771e-05	0.0158406	0.00469017	6.84309	NA	no_MHC	EQTLGEN
rs4920356	1	17472209	PADI2	ENSG00000117115	depression_Als_ukb_included	C	1733	rs2647201	unconditioned	2.12091e-10	0.978261	3.49542e-12	0.0161169	0.00562184	22.274	NA	no_MHC	EQTLGEN
rs4920356	1	17472209	PADI2	ENSG00000117115	depression_Als_ukb_included	C	1703	rs2746464	unconditioned	4.62033e-15	0.978096	7.48598e-17	0.0158413	0.00606228	33.0083	NA	no_MHC	EQTLGEN
rs4920356	1	17472209	PADI2	ENSG00000117115	depression_Als_ukb_included	C	1696	rs2746495	unconditioned	0.000744404	0.978011	1.20528e-05	0.0158298	0.00540245	7.20293	NA	no_MHC	EQTLGEN
rs4920356	1	17472209	PADI2	ENSG00000117115	depression_Als_ukb_included	C	1709	rs3003466	unconditioned	1.26002e-36	0.96787	2.06445e-38	0.0158416	0.016288	82.6619	NA	no_MHC	EQTLGEN
rs4920356	1	17472209	PADI2	ENSG00000117115	depression_Als_ukb_included	C	1698	rs3750295	unconditioned	5.52333e-08	0.978354	8.94902e-10	0.0158457	0.00579992	16.7117	NA	no_MHC	EQTLGEN
rs4920356	1	17472209	PADI2	ENSG00000117115	depression_Als_ukb_included	C	1698	rs6667305	unconditioned	4.08007e-10	0.980517	6.6083e-12	0.0158774	0.00360574	21.6197	NA	no_MHC	EQTLGEN
rs4920356	1	17472209	PADI2	ENSG00000117115	depression_Als_ukb_included	C	1697	rs72644310	unconditioned	3.94406e-07	0.980895	6.38654e-09	0.0158802	0.00322413	14.7459	NA	no_MHC	EQTLGEN
rs4920356	1	17472209	PADI2	ENSG00000117115	depression_Als_ukb_included	C	1702	rs7513616	unconditioned	1.00146e-14	0.981787	1.62293e-16	0.0159082	0.00230491	32.2347	NA	no_MHC	EQTLGEN
rs4920356	1	17472209	PADI2	ENSG00000117115	depression_Als_ukb_included	C	1697	rs7524339	unconditioned	2.53571e-25	0.941655	4.11681e-27	0.0152449	0.0431005	56.6342	NA	no_MHC	EQTLGEN
rs4920356	1	17472209	PADI2	ENSG00000117115	depression_Als_ukb_included	C	1700	rs7530021	unconditioned	6.09966e-73	0.965321	9.91861e-75	0.015678	0.0190014	166.28	NA	no_MHC	EQTLGEN
rs4920356	1	17472209	PADI2	ENSG00000117115	depression_Als_ukb_included	C	1695	rs79358283	unconditioned	1.17523e-09	0.979554	1.90217e-11	0.0158501	0.00459632	20.5618	NA	no_MHC	EQTLGEN
rs4920356	1	17472209	PADI2	ENSG00000117115	depression_Als_ukb_included	C	1706	rs9435729	unconditioned	7.76333e-14	0.982056	1.25872e-15	0.0159207	0.00202364	30.1868	NA	no_MHC	EQTLGEN
rs4920356	1	17472209	PADI2	ENSG00000117115	schizophrenia	C	2496	unconditioned	unconditioned	0	0.934359	0	0.0614848	0.00415614	7037.45	NA	no_MHC	EQTLGEN
rs4920356	1	17472209	PADI2	ENSG00000117115	schizophrenia	C	1730	rs1022579	unconditioned	5.66928e-27	0.727666	1.80354e-28	0.0228995	0.249435	60.4347	NA	no_MHC	EQTLGEN
rs4920356	1	17472209	PADI2	ENSG00000117115	schizophrenia	C	1734	rs111384013	unconditioned	4.3234e-64	0.958055	1.36086e-65	0.0301446	0.0118002	145.901	NA	no_MHC	EQTLGEN
rs4920356	1	17472209	PADI2	ENSG00000117115	schizophrenia	C	1722	rs11203290	unconditioned	8.25124e-06	0.936615	2.5868e-07	0.0293292	0.034047	11.7051	NA	no_MHC	EQTLGEN
rs4920356	1	17472209	PADI2	ENSG00000117115	schizophrenia	C	1735	rs11203315	unconditioned	2.20905e-09	0.964377	6.93416e-11	0.0302663	0.00535668	19.9307	NA	no_MHC	EQTLGEN
rs4920356	1	17472209	PADI2	ENSG00000117115	schizophrenia	C	1725	rs113286431	unconditioned	7.5622e-65	0.820445	2.38486e-66	0.0257202	0.153835	147.645	NA	no_MHC	EQTLGEN
rs4920356	1	17472209	PADI2	ENSG00000117115	schizophrenia	C	1724	rs115462841	unconditioned	0.00133965	0.953547	4.1984e-05	0.0298684	0.015203	6.61534	NA	no_MHC	EQTLGEN
rs4920356	1	17472209	PADI2	ENSG00000117115	schizophrenia	C	1725	rs115465875	unconditioned	0.000260954	0.855172	8.28049e-06	0.0270185	0.11754	8.25117	NA	no_MHC	EQTLGEN
rs4920356	1	17472209	PADI2	ENSG00000117115	schizophrenia	C	1722	rs11581590	unconditioned	2.75132e-17	0.961053	8.61804e-19	0.0300944	0.00885246	38.1319	NA	no_MHC	EQTLGEN
rs4920356	1	17472209	PADI2	ENSG00000117115	schizophrenia	C	1722	rs11588995	unconditioned	2.20337e-50	0.9187	6.91222e-52	0.0287682	0.0525313	114.339	NA	no_MHC	EQTLGEN
rs4920356	1	17472209	PADI2	ENSG00000117115	schizophrenia	C	1725	rs115933177	unconditioned	5.93762e-52	0.952825	1.86249e-53	0.0298706	0.0173048	117.953	NA	no_MHC	EQTLGEN
rs4920356	1	17472209	PADI2	ENSG00000117115	schizophrenia	C	1721	rs12024925	unconditioned	4.96188e-10	0.958993	1.55376e-11	0.0300189	0.0109886	21.4241	NA	no_MHC	EQTLGEN
rs4920356	1	17472209	PADI2	ENSG00000117115	schizophrenia	C	1721	rs12134154	unconditioned	5.91417e-10	0.929557	1.85196e-11	0.0290668	0.0413764	21.2485	NA	no_MHC	EQTLGEN
rs4920356	1	17472209	PADI2	ENSG00000117115	schizophrenia	C	1723	rs12217103	unconditioned	0.000110462	0.95573	3.46499e-06	0.0299652	0.0141909	9.11084	NA	no_MHC	EQTLGEN
rs4920356	1	17472209	PADI2	ENSG00000117115	schizophrenia	C	1777	rs12404121	unconditioned	1.09103e-22	0.923562	4.0627e-24	0.0343488	0.042089	50.5697	NA	no_MHC	EQTLGEN
rs4920356	1	17472209	PADI2	ENSG00000117115	schizophrenia	C	1723	rs12745538	unconditioned	0.00162357	0.948303	5.08851e-05	0.0297009	0.0203217	6.42313	NA	no_MHC	EQTLGEN
rs4920356	1	17472209	PADI2	ENSG00000117115	schizophrenia	C	1734	rs12754937	unconditioned	2.53557e-75	0.94407	8.09322e-77	0.0301077	0.0258224	171.763	NA	no_MHC	EQTLGEN
rs4920356	1	17472209	PADI2	ENSG00000117115	schizophrenia	C	1725	rs142513742	unconditioned	5.41411e-22	0.963475	1.69703e-23	0.0301934	0.00633207	48.9679	NA	no_MHC	EQTLGEN
rs4920356	1	17472209	PADI2	ENSG00000117115	schizophrenia	C	1722	rs147976281	unconditioned	0.00695702	0.937857	0.000218003	0.0293627	0.0256055	4.968	NA	no_MHC	EQTLGEN
rs4920356	1	17472209	PADI2	ENSG00000117115	schizophrenia	C	1726	rs148392266	unconditioned	3.22103e-23	0.95607	1.01583e-24	0.0301383	0.0137912	51.7898	NA	no_MHC	EQTLGEN
rs4920356	1	17472209	PADI2	ENSG00000117115	schizophrenia	C	1722	rs150814450	unconditioned	1.06204e-10	0.956855	3.32713e-12	0.029963	0.0131823	22.9657	NA	no_MHC	EQTLGEN
rs4920356	1	17472209	PADI2	ENSG00000117115	schizophrenia	C	1726	rs1569755	unconditioned	2.84736e-09	0.962922	8.92627e-11	0.0301799	0.00689829	19.6769	NA	no_MHC	EQTLGEN
rs4920356	1	17472209	PADI2	ENSG00000117115	schizophrenia	C	1722	rs189266865	unconditioned	7.53912e-23	0.90187	2.36664e-24	0.0282412	0.0698886	50.9394	NA	no_MHC	EQTLGEN
rs4920356	1	17472209	PADI2	ENSG00000117115	schizophrenia	C	1722	rs2076615	unconditioned	1.89126e-13	0.964594	5.92331e-15	0.0302053	0.00520116	29.2964	NA	no_MHC	EQTLGEN
rs4920356	1	17472209	PADI2	ENSG00000117115	schizophrenia	C	1764	rs2235910	unconditioned	5.82437e-168	0.965193	1.83518e-169	0.0304075	0.00439945	385.072	NA	no_MHC	EQTLGEN
rs4920356	1	17472209	PADI2	ENSG00000117115	schizophrenia	C	1730	rs2235931	unconditioned	8.13601e-16	0.913805	2.58761e-17	0.0290058	0.0571895	34.7451	NA	no_MHC	EQTLGEN
rs4920356	1	17472209	PADI2	ENSG00000117115	schizophrenia	C	1738	rs2284748	unconditioned	0.00406052	0.951486	0.000129721	0.030383	0.0139408	5.50644	NA	no_MHC	EQTLGEN
rs4920356	1	17472209	PADI2	ENSG00000117115	schizophrenia	C	1724	rs2311481	unconditioned	0.00101742	0.957769	3.1877e-05	0.029997	0.0111843	6.89049	NA	no_MHC	EQTLGEN
rs4920356	1	17472209	PADI2	ENSG00000117115	schizophrenia	C	1759	rs2647201	unconditioned	2.06481e-10	0.95228	6.62701e-12	0.0305462	0.0171734	22.3008	NA	no_MHC	EQTLGEN
rs4920356	1	17472209	PADI2	ENSG00000117115	schizophrenia	C	1729	rs2746464	unconditioned	4.50442e-15	0.953174	1.42978e-16	0.0302389	0.0165868	33.0337	NA	no_MHC	EQTLGEN
rs4920356	1	17472209	PADI2	ENSG00000117115	schizophrenia	C	1722	rs2746495	unconditioned	0.000562639	0.953379	1.76288e-05	0.0298555	0.0161854	7.48287	NA	no_MHC	EQTLGEN
rs4920356	1	17472209	PADI2	ENSG00000117115	schizophrenia	C	1735	rs3003466	unconditioned	1.25563e-36	0.964462	3.94135e-38	0.0302688	0.00526895	82.6654	NA	no_MHC	EQTLGEN
rs4920356	1	17472209	PADI2	ENSG00000117115	schizophrenia	C	1724	rs3750295	unconditioned	4.93173e-08	0.873576	1.56433e-09	0.0276107	0.0988128	16.825	NA	no_MHC	EQTLGEN
rs4920356	1	17472209	PADI2	ENSG00000117115	schizophrenia	C	1724	rs6667305	unconditioned	3.99451e-10	0.959919	1.2534e-11	0.0301105	0.00997056	21.6409	NA	no_MHC	EQTLGEN
rs4920356	1	17472209	PADI2	ENSG00000117115	schizophrenia	C	1723	rs72644310	unconditioned	3.83765e-07	0.954418	1.20269e-08	0.029895	0.015687	14.7732	NA	no_MHC	EQTLGEN
rs4920356	1	17472209	PADI2	ENSG00000117115	schizophrenia	C	1728	rs7513616	unconditioned	9.71858e-15	0.952813	3.05974e-16	0.0299806	0.0172062	32.2647	NA	no_MHC	EQTLGEN
rs4920356	1	17472209	PADI2	ENSG00000117115	schizophrenia	C	1723	rs7524339	unconditioned	2.45509e-25	0.911374	7.70621e-27	0.0285468	0.0600791	56.6665	NA	no_MHC	EQTLGEN
rs4920356	1	17472209	PADI2	ENSG00000117115	schizophrenia	C	1726	rs7530021	unconditioned	5.95332e-73	0.941094	1.87328e-74	0.0295832	0.0293228	166.305	NA	no_MHC	EQTLGEN
rs4920356	1	17472209	PADI2	ENSG00000117115	schizophrenia	C	1721	rs79358283	unconditioned	1.15161e-09	0.959757	3.60615e-11	0.0300437	0.0101989	20.5821	NA	no_MHC	EQTLGEN
rs4920356	1	17472209	PADI2	ENSG00000117115	schizophrenia	C	1732	rs9435729	unconditioned	7.62357e-14	0.964405	2.41172e-15	0.030504	0.00509123	30.2049	NA	no_MHC	EQTLGEN
rs4959789	6	3264527	PSMG4	ENSG00000180822	adhd	C	2843	unconditioned	unconditioned	4.51008e-180	0.850847	6.83169e-181	0.128863	0.0202907	412.959	NA	no_MHC	EQTLGEN
rs4959789	6	3264527	PSMG4	ENSG00000180822	adhd	C	2590	rs11970389	unconditioned	4.81995e-07	0.863864	3.67268e-08	0.0657538	0.070382	14.5453	NA	no_MHC	EQTLGEN
rs4959789	6	3264527	PSMG4	ENSG00000180822	adhd	C	2601	rs12178148	unconditioned	7.60231e-16	0.85414	6.84416e-17	0.0768269	0.0690336	34.8129	NA	no_MHC	EQTLGEN
rs4959789	6	3264527	PSMG4	ENSG00000180822	adhd	C	2593	rs13192615	unconditioned	8.41813e-07	0.853271	6.50744e-08	0.0658793	0.0808492	13.9877	NA	no_MHC	EQTLGEN
rs4959789	6	3264527	PSMG4	ENSG00000180822	adhd	C	2588	rs4343967	unconditioned	0.000705775	0.884634	5.36367e-05	0.067182	0.0474242	7.25621	NA	no_MHC	EQTLGEN
rs4959789	6	3264527	PSMG4	ENSG00000180822	adhd	C	2590	rs4959800	unconditioned	2.44892e-05	0.715013	1.87683e-06	0.0545674	0.230394	10.6173	NA	no_MHC	EQTLGEN
rs4959789	6	3264527	PSMG4	ENSG00000180822	adhd	C	2603	rs58701971	unconditioned	1.96173e-22	0.853635	1.56471e-23	0.0680091	0.0783557	49.983	NA	no_MHC	EQTLGEN
rs4959789	6	3264527	PSMG4	ENSG00000180822	adhd	C	2618	rs61413368	unconditioned	6.92161e-13	0.800674	6.15314e-14	0.0710497	0.128277	27.999	NA	no_MHC	EQTLGEN
rs4959789	6	3264527	PSMG4	ENSG00000180822	adhd	C	2594	rs6928108	unconditioned	8.98427e-09	0.922667	6.83212e-10	0.0701574	0.00717525	18.5278	NA	no_MHC	EQTLGEN
rs4959789	6	3264527	PSMG4	ENSG00000180822	adhd	C	2599	rs7454661	unconditioned	0.00549197	0.90998	0.000418358	0.0693041	0.014806	5.20447	NA	no_MHC	EQTLGEN
rs4959789	6	3264527	PSMG4	ENSG00000180822	adhd	C	2589	rs7738492	unconditioned	0.0015693	0.894953	0.000119324	0.0680137	0.0353447	6.45712	NA	no_MHC	EQTLGEN
rs4959789	6	3264527	PSMG4	ENSG00000180822	adhd	C	2694	rs78785824	unconditioned	4.40533e-57	0.859852	6.12823e-58	0.119593	0.0205547	129.765	NA	no_MHC	EQTLGEN
rs4959789	6	3264527	PSMG4	ENSG00000180822	adhd	C	2589	rs9378773	unconditioned	0.449691	0.471477	0.0341848	0.0358321	0.0088153	0.799195	NA	no_MHC	EQTLGEN
rs4959789	6	3264527	PSMG4	ENSG00000180822	alzheimers	C	4249	unconditioned	unconditioned	5.40499e-180	0.956968	2.34056e-181	0.0414386	0.00159375	412.778	NA	no_MHC	EQTLGEN
rs4959789	6	3264527	PSMG4	ENSG00000180822	alzheimers	C	2851	rs11970389	unconditioned	5.26365e-07	0.943213	1.08144e-08	0.0193413	0.0374447	14.4573	NA	no_MHC	EQTLGEN
rs4959789	6	3264527	PSMG4	ENSG00000180822	alzheimers	C	2865	rs12178148	unconditioned	5.45837e-46	0.974487	1.12092e-47	0.0200064	0.00550666	104.222	NA	no_MHC	EQTLGEN
rs4959789	6	3264527	PSMG4	ENSG00000180822	alzheimers	C	2856	rs13192615	unconditioned	5.18364e-08	0.975912	1.06362e-09	0.0200204	0.00406716	16.7752	NA	no_MHC	EQTLGEN
rs4959789	6	3264527	PSMG4	ENSG00000180822	alzheimers	C	2852	rs4343967	unconditioned	1.49735e-68	0.971323	3.07323e-70	0.0199271	0.00875018	156.172	NA	no_MHC	EQTLGEN
rs4959789	6	3264527	PSMG4	ENSG00000180822	alzheimers	C	2851	rs4959800	unconditioned	3.34212e-05	0.976727	6.85165e-07	0.0200206	0.00321782	10.3063	NA	no_MHC	EQTLGEN
rs4959789	6	3264527	PSMG4	ENSG00000180822	alzheimers	C	2865	rs58701971	unconditioned	1.12638e-42	0.934429	2.33056e-44	0.0192877	0.0462833	96.5896	NA	no_MHC	EQTLGEN
rs4959789	6	3264527	PSMG4	ENSG00000180822	alzheimers	C	2881	rs61413368	unconditioned	1.21489e-25	0.967135	2.50563e-27	0.0199336	0.0129317	57.37	NA	no_MHC	EQTLGEN
rs4959789	6	3264527	PSMG4	ENSG00000180822	alzheimers	C	2855	rs6928108	unconditioned	9.49692e-09	0.974494	1.94838e-10	0.0199871	0.00551904	18.4723	NA	no_MHC	EQTLGEN
rs4959789	6	3264527	PSMG4	ENSG00000180822	alzheimers	C	2860	rs7454661	unconditioned	0.00503998	0.97206	0.000103424	0.0199445	0.00285187	5.29035	NA	no_MHC	EQTLGEN
rs4959789	6	3264527	PSMG4	ENSG00000180822	alzheimers	C	2850	rs7738492	unconditioned	0.00164606	0.975056	3.37404e-05	0.0199831	0.00328126	6.40937	NA	no_MHC	EQTLGEN
rs4959789	6	3264527	PSMG4	ENSG00000180822	alzheimers	C	2975	rs78785824	unconditioned	5.01306e-57	0.978009	1.04427e-58	0.0203712	0.00162028	129.635	NA	no_MHC	EQTLGEN
rs4959789	6	3264527	PSMG4	ENSG00000180822	alzheimers	C	2851	rs9378773	unconditioned	1.66205e-06	0.973173	3.40774e-08	0.0199464	0.00687919	13.3075	NA	no_MHC	EQTLGEN
rs4959789	6	3264527	PSMG4	ENSG00000180822	alzheimers_noukb	C	4314	unconditioned	unconditioned	4.88915e-180	0.85638	7.8639e-181	0.137738	0.00588167	412.878	NA	no_MHC	EQTLGEN
rs4959789	6	3264527	PSMG4	ENSG00000180822	alzheimers_noukb	C	2890	rs11970389	unconditioned	5.20876e-07	0.933249	2.95287e-08	0.0528925	0.0138582	14.4678	NA	no_MHC	EQTLGEN
rs4959789	6	3264527	PSMG4	ENSG00000180822	alzheimers_noukb	C	2904	rs12178148	unconditioned	5.23817e-46	0.934813	2.97677e-47	0.0531119	0.0120749	104.263	NA	no_MHC	EQTLGEN
rs4959789	6	3264527	PSMG4	ENSG00000180822	alzheimers_noukb	C	2895	rs13192615	unconditioned	4.71882e-08	0.888067	2.6829e-09	0.0504299	0.0615034	16.8691	NA	no_MHC	EQTLGEN
rs4959789	6	3264527	PSMG4	ENSG00000180822	alzheimers_noukb	C	2891	rs4343967	unconditioned	1.4344e-68	0.930228	8.13369e-70	0.0527311	0.0170413	156.215	NA	no_MHC	EQTLGEN
rs4959789	6	3264527	PSMG4	ENSG00000180822	alzheimers_noukb	C	2890	rs4959800	unconditioned	3.19887e-05	0.934878	1.81336e-06	0.0529838	0.0121049	10.3501	NA	no_MHC	EQTLGEN
rs4959789	6	3264527	PSMG4	ENSG00000180822	alzheimers_noukb	C	2905	rs58701971	unconditioned	1.07972e-42	0.894777	6.15599e-44	0.0509609	0.0542624	96.6319	NA	no_MHC	EQTLGEN
rs4959789	6	3264527	PSMG4	ENSG00000180822	alzheimers_noukb	C	2920	rs61413368	unconditioned	1.1748e-25	0.934757	6.69706e-27	0.0532748	0.0119678	57.4035	NA	no_MHC	EQTLGEN
rs4959789	6	3264527	PSMG4	ENSG00000180822	alzheimers_noukb	C	2894	rs6928108	unconditioned	9.12412e-09	0.937372	5.17472e-10	0.0531534	0.00947416	18.5123	NA	no_MHC	EQTLGEN
rs4959789	6	3264527	PSMG4	ENSG00000180822	alzheimers_noukb	C	2899	rs7454661	unconditioned	0.00479811	0.925641	0.000272769	0.0526053	0.0166828	5.33953	NA	no_MHC	EQTLGEN
rs4959789	6	3264527	PSMG4	ENSG00000180822	alzheimers_noukb	C	2889	rs7738492	unconditioned	0.00154985	0.918107	8.78659e-05	0.0520221	0.0282334	6.4696	NA	no_MHC	EQTLGEN
rs4959789	6	3264527	PSMG4	ENSG00000180822	alzheimers_noukb	C	3014	rs78785824	unconditioned	4.8169e-57	0.939453	2.77637e-58	0.0541419	0.00640536	129.675	NA	no_MHC	EQTLGEN
rs4959789	6	3264527	PSMG4	ENSG00000180822	alzheimers_noukb	C	2890	rs9378773	unconditioned	1.57368e-06	0.921573	8.92367e-08	0.0522323	0.0261925	13.3621	NA	no_MHC	EQTLGEN
rs4959789	6	3264527	PSMG4	ENSG00000180822	anxiety_cc	C	2808	unconditioned	unconditioned	1.43659e-210	0.855376	2.10881e-211	0.125544	0.0190797	483.181	NA	no_MHC	EQTLGEN
rs4959789	6	3264527	PSMG4	ENSG00000180822	anxiety_cc	C	2468	rs11970389	unconditioned	4.58027e-07	0.820803	6.06358e-08	0.108591	0.0706048	14.5963	NA	no_MHC	EQTLGEN
rs4959789	6	3264527	PSMG4	ENSG00000180822	anxiety_cc	C	2482	rs12178148	unconditioned	4.81588e-46	0.859928	6.39605e-47	0.114183	0.0258896	104.347	NA	no_MHC	EQTLGEN
rs4959789	6	3264527	PSMG4	ENSG00000180822	anxiety_cc	C	2471	rs13192615	unconditioned	8.56223e-07	0.860499	1.13394e-07	0.113935	0.0255655	13.9707	NA	no_MHC	EQTLGEN
rs4959789	6	3264527	PSMG4	ENSG00000180822	anxiety_cc	C	2469	rs4343967	unconditioned	1.32962e-68	0.862619	1.75944e-69	0.114124	0.0232572	156.291	NA	no_MHC	EQTLGEN
rs4959789	6	3264527	PSMG4	ENSG00000180822	anxiety_cc	C	2468	rs4959800	unconditioned	2.93464e-05	0.857597	3.88324e-06	0.113452	0.0289176	10.4363	NA	no_MHC	EQTLGEN
rs4959789	6	3264527	PSMG4	ENSG00000180822	anxiety_cc	C	2483	rs58701971	unconditioned	1.02489e-42	0.850613	1.36299e-43	0.113085	0.0363014	96.684	NA	no_MHC	EQTLGEN
rs4959789	6	3264527	PSMG4	ENSG00000180822	anxiety_cc	C	2498	rs61413368	unconditioned	1.07173e-25	0.853352	1.42853e-26	0.113712	0.0329359	57.4954	NA	no_MHC	EQTLGEN
rs4959789	6	3264527	PSMG4	ENSG00000180822	anxiety_cc	C	2472	rs6928108	unconditioned	8.442e-09	0.867103	1.11751e-09	0.114764	0.0181323	18.59	NA	no_MHC	EQTLGEN
rs4959789	6	3264527	PSMG4	ENSG00000180822	anxiety_cc	C	2477	rs7454661	unconditioned	0.00445752	0.842134	0.000590558	0.111529	0.0412884	5.41316	NA	no_MHC	EQTLGEN
rs4959789	6	3264527	PSMG4	ENSG00000180822	anxiety_cc	C	2466	rs7738492	unconditioned	0.029003	0.763909	0.00383584	0.10093	0.102322	3.54035	NA	no_MHC	EQTLGEN
rs4959789	6	3264527	PSMG4	ENSG00000180822	anxiety_cc	C	2592	rs78785824	unconditioned	1.15947e-73	0.863876	1.56866e-74	0.116855	0.0192693	167.941	NA	no_MHC	EQTLGEN
rs4959789	6	3264527	PSMG4	ENSG00000180822	anxiety_cc	C	2468	rs9378773	unconditioned	1.47377e-06	0.862868	1.94984e-07	0.114137	0.0229931	13.4277	NA	no_MHC	EQTLGEN
rs4959789	6	3264527	PSMG4	ENSG00000180822	asd	C	3315	unconditioned	unconditioned	3.20884e-180	0.576472	2.31594e-180	0.416053	0.00747472	413.299	NA	no_MHC	EQTLGEN
rs4959789	6	3264527	PSMG4	ENSG00000180822	asd	C	2832	rs11970389	unconditioned	3.24348e-07	0.58118	2.2802e-07	0.408564	0.0102548	14.9414	NA	no_MHC	EQTLGEN
rs4959789	6	3264527	PSMG4	ENSG00000180822	asd	C	2846	rs12178148	unconditioned	3.17435e-46	0.566643	2.2333e-46	0.398624	0.034733	104.764	NA	no_MHC	EQTLGEN
rs4959789	6	3264527	PSMG4	ENSG00000180822	asd	C	2837	rs13192615	unconditioned	3.06446e-08	0.576856	2.15508e-08	0.405656	0.0174877	17.3008	NA	no_MHC	EQTLGEN
rs4959789	6	3264527	PSMG4	ENSG00000180822	asd	C	2833	rs4343967	unconditioned	8.95639e-69	0.580939	6.29658e-69	0.408405	0.0106563	156.686	NA	no_MHC	EQTLGEN
rs4959789	6	3264527	PSMG4	ENSG00000180822	asd	C	2832	rs4959800	unconditioned	1.98309e-05	0.579021	1.39416e-05	0.407051	0.0138943	10.8283	NA	no_MHC	EQTLGEN
rs4959789	6	3264527	PSMG4	ENSG00000180822	asd	C	2847	rs58701971	unconditioned	7.01299e-43	0.581566	4.93265e-43	0.409041	0.00939249	97.0634	NA	no_MHC	EQTLGEN
rs4959789	6	3264527	PSMG4	ENSG00000180822	asd	C	2862	rs61413368	unconditioned	7.28898e-26	0.580151	5.12914e-26	0.408231	0.0116172	57.8808	NA	no_MHC	EQTLGEN
rs4959789	6	3264527	PSMG4	ENSG00000180822	asd	C	2836	rs6928108	unconditioned	5.53801e-09	0.568895	3.89462e-09	0.400046	0.0310598	19.0116	NA	no_MHC	EQTLGEN
rs4959789	6	3264527	PSMG4	ENSG00000180822	asd	C	2841	rs7454661	unconditioned	0.00349642	0.579848	0.0024583	0.407679	0.00651898	5.65602	NA	no_MHC	EQTLGEN
rs4959789	6	3264527	PSMG4	ENSG00000180822	asd	C	2831	rs7738492	unconditioned	0.000990092	0.572129	0.000696051	0.402192	0.0239921	6.91771	NA	no_MHC	EQTLGEN
rs4959789	6	3264527	PSMG4	ENSG00000180822	asd	C	2955	rs78785824	unconditioned	2.98365e-57	0.582032	2.10315e-57	0.410262	0.00770611	130.154	NA	no_MHC	EQTLGEN
rs4959789	6	3264527	PSMG4	ENSG00000180822	asd	C	2832	rs9378773	unconditioned	9.95267e-07	0.582708	6.9967e-07	0.409635	0.00765478	13.8203	NA	no_MHC	EQTLGEN
rs4959789	6	3264527	PSMG4	ENSG00000180822	bipolar	C	3252	unconditioned	unconditioned	4.69057e-180	0.876543	6.27799e-181	0.117313	0.00614361	412.92	NA	no_MHC	EQTLGEN
rs4959789	6	3264527	PSMG4	ENSG00000180822	bipolar	C	2685	rs11970389	unconditioned	4.80817e-07	0.861805	5.24791e-08	0.0940182	0.0441766	14.5478	NA	no_MHC	EQTLGEN
rs4959789	6	3264527	PSMG4	ENSG00000180822	bipolar	C	2696	rs12178148	unconditioned	7.92883e-16	0.890891	8.66795e-17	0.0973823	0.0117265	34.7709	NA	no_MHC	EQTLGEN
rs4959789	6	3264527	PSMG4	ENSG00000180822	bipolar	C	2690	rs13192615	unconditioned	4.48192e-08	0.844367	4.89918e-09	0.0922341	0.0633992	16.9206	NA	no_MHC	EQTLGEN
rs4959789	6	3264527	PSMG4	ENSG00000180822	bipolar	C	2683	rs4343967	unconditioned	0.00070726	0.88849	7.71128e-05	0.0968586	0.0138666	7.25411	NA	no_MHC	EQTLGEN
rs4959789	6	3264527	PSMG4	ENSG00000180822	bipolar	C	2685	rs4959800	unconditioned	3.04839e-05	0.890861	3.32449e-06	0.0971429	0.0119624	10.3983	NA	no_MHC	EQTLGEN
rs4959789	6	3264527	PSMG4	ENSG00000180822	bipolar	C	2698	rs58701971	unconditioned	2.01774e-22	0.878171	2.21295e-23	0.0962879	0.0255415	49.9549	NA	no_MHC	EQTLGEN
rs4959789	6	3264527	PSMG4	ENSG00000180822	bipolar	C	2713	rs61413368	unconditioned	7.67805e-13	0.888212	8.41678e-14	0.0973525	0.0144355	27.8952	NA	no_MHC	EQTLGEN
rs4959789	6	3264527	PSMG4	ENSG00000180822	bipolar	C	2689	rs6928108	unconditioned	8.72608e-09	0.896095	9.51714e-10	0.0977268	0.0061782	18.5569	NA	no_MHC	EQTLGEN
rs4959789	6	3264527	PSMG4	ENSG00000180822	bipolar	C	2694	rs7454661	unconditioned	0.00460833	0.888039	0.000502844	0.0968895	0.0099601	5.37989	NA	no_MHC	EQTLGEN
rs4959789	6	3264527	PSMG4	ENSG00000180822	bipolar	C	2684	rs7738492	unconditioned	0.00149121	0.883022	0.000162611	0.0962717	0.0190529	6.50817	NA	no_MHC	EQTLGEN
rs4959789	6	3264527	PSMG4	ENSG00000180822	bipolar	C	2790	rs78785824	unconditioned	4.58336e-57	0.894713	5.07128e-58	0.0989895	0.00629738	129.725	NA	no_MHC	EQTLGEN
rs4959789	6	3264527	PSMG4	ENSG00000180822	bipolar	C	2684	rs9378773	unconditioned	0.0114837	0.879241	0.00125215	0.0958582	0.0121649	4.46683	NA	no_MHC	EQTLGEN
rs4959789	6	3264527	PSMG4	ENSG00000180822	bipolar_noukb	C	3257	unconditioned	unconditioned	4.76481e-180	0.890393	5.517e-181	0.103089	0.00651856	412.904	NA	no_MHC	EQTLGEN
rs4959789	6	3264527	PSMG4	ENSG00000180822	bipolar_noukb	C	2690	rs11970389	unconditioned	4.94693e-07	0.886652	4.69355e-08	0.0840946	0.029253	14.5193	NA	no_MHC	EQTLGEN
rs4959789	6	3264527	PSMG4	ENSG00000180822	bipolar_noukb	C	2701	rs12178148	unconditioned	8.02981e-16	0.902205	7.6347e-17	0.0857692	0.0120256	34.7582	NA	no_MHC	EQTLGEN
rs4959789	6	3264527	PSMG4	ENSG00000180822	bipolar_noukb	C	2695	rs13192615	unconditioned	4.51324e-08	0.850206	4.29149e-09	0.0807741	0.0690202	16.9137	NA	no_MHC	EQTLGEN
rs4959789	6	3264527	PSMG4	ENSG00000180822	bipolar_noukb	C	2688	rs4343967	unconditioned	0.000716082	0.899587	6.78857e-05	0.0852679	0.0143608	7.24172	NA	no_MHC	EQTLGEN
rs4959789	6	3264527	PSMG4	ENSG00000180822	bipolar_noukb	C	2690	rs4959800	unconditioned	3.08908e-05	0.902755	2.92929e-06	0.0855942	0.0116167	10.3851	NA	no_MHC	EQTLGEN
rs4959789	6	3264527	PSMG4	ENSG00000180822	bipolar_noukb	C	2703	rs58701971	unconditioned	2.05627e-22	0.894863	1.9588e-23	0.0852246	0.0199128	49.936	NA	no_MHC	EQTLGEN
rs4959789	6	3264527	PSMG4	ENSG00000180822	bipolar_noukb	C	2718	rs61413368	unconditioned	7.77226e-13	0.899093	7.41194e-14	0.0857259	0.0151813	27.883	NA	no_MHC	EQTLGEN
rs4959789	6	3264527	PSMG4	ENSG00000180822	bipolar_noukb	C	2694	rs6928108	unconditioned	8.83824e-09	0.90764	8.3819e-10	0.0860713	0.00628823	18.5442	NA	no_MHC	EQTLGEN
rs4959789	6	3264527	PSMG4	ENSG00000180822	bipolar_noukb	C	2699	rs7454661	unconditioned	0.00467138	0.900218	0.000443263	0.0854116	0.00925566	5.3663	NA	no_MHC	EQTLGEN
rs4959789	6	3264527	PSMG4	ENSG00000180822	bipolar_noukb	C	2689	rs7738492	unconditioned	0.00151393	0.896459	0.000143548	0.0849838	0.0168993	6.49305	NA	no_MHC	EQTLGEN
rs4959789	6	3264527	PSMG4	ENSG00000180822	bipolar_noukb	C	2795	rs78785824	unconditioned	4.6415e-57	0.906005	4.47425e-58	0.0873293	0.00666533	129.712	NA	no_MHC	EQTLGEN
rs4959789	6	3264527	PSMG4	ENSG00000180822	bipolar_noukb	C	2689	rs9378773	unconditioned	0.0116467	0.891744	0.00110421	0.0845342	0.0109713	4.45274	NA	no_MHC	EQTLGEN
rs4959789	6	3264527	PSMG4	ENSG00000180822	depression_Als_noukb_included	C	3131	unconditioned	unconditioned	5.09841e-180	0.954104	2.28947e-181	0.0428416	0.0030545	412.836	NA	no_MHC	EQTLGEN
rs4959789	6	3264527	PSMG4	ENSG00000180822	depression_Als_noukb_included	C	2650	rs11970389	unconditioned	5.2659e-07	0.943866	1.88803e-08	0.0338189	0.0223148	14.4568	NA	no_MHC	EQTLGEN
rs4959789	6	3264527	PSMG4	ENSG00000180822	depression_Als_noukb_included	C	2661	rs12178148	unconditioned	8.54632e-16	0.960297	3.06384e-17	0.0344212	0.00528167	34.6959	NA	no_MHC	EQTLGEN
rs4959789	6	3264527	PSMG4	ENSG00000180822	depression_Als_noukb_included	C	2655	rs13192615	unconditioned	5.0805e-08	0.957187	1.82185e-09	0.034316	0.00849679	16.7953	NA	no_MHC	EQTLGEN
rs4959789	6	3264527	PSMG4	ENSG00000180822	depression_Als_noukb_included	C	2648	rs4343967	unconditioned	0.000764446	0.960313	2.73656e-05	0.0343727	0.00452197	7.17636	NA	no_MHC	EQTLGEN
rs4959789	6	3264527	PSMG4	ENSG00000180822	depression_Als_noukb_included	C	2650	rs4959800	unconditioned	3.27163e-05	0.956099	1.17184e-06	0.034236	0.00963115	10.3276	NA	no_MHC	EQTLGEN
rs4959789	6	3264527	PSMG4	ENSG00000180822	depression_Als_noukb_included	C	2663	rs58701971	unconditioned	2.10375e-22	0.915666	7.62751e-24	0.0331478	0.0511863	49.9131	NA	no_MHC	EQTLGEN
rs4959789	6	3264527	PSMG4	ENSG00000180822	depression_Als_noukb_included	C	2678	rs61413368	unconditioned	8.23152e-13	0.952251	2.97763e-14	0.0344329	0.0133156	27.8256	NA	no_MHC	EQTLGEN
rs4959789	6	3264527	PSMG4	ENSG00000180822	depression_Als_noukb_included	C	2654	rs6928108	unconditioned	9.3744e-09	0.961637	3.35876e-10	0.0344507	0.00391262	18.4853	NA	no_MHC	EQTLGEN
rs4959789	6	3264527	PSMG4	ENSG00000180822	depression_Als_noukb_included	C	2659	rs7454661	unconditioned	0.00496369	0.95647	0.000177863	0.0342688	0.00411989	5.30561	NA	no_MHC	EQTLGEN
rs4959789	6	3264527	PSMG4	ENSG00000180822	depression_Als_noukb_included	C	2649	rs7738492	unconditioned	0.00161035	0.953574	5.7665e-05	0.0341359	0.0106216	6.4313	NA	no_MHC	EQTLGEN
rs4959789	6	3264527	PSMG4	ENSG00000180822	depression_Als_noukb_included	C	2754	rs78785824	unconditioned	4.92829e-57	0.962099	1.78355e-58	0.0348154	0.00308585	129.652	NA	no_MHC	EQTLGEN
rs4959789	6	3264527	PSMG4	ENSG00000180822	depression_Als_noukb_included	C	2649	rs9378773	unconditioned	0.0123378	0.944566	0.000441708	0.0338078	0.0088465	4.39509	NA	no_MHC	EQTLGEN
rs4959789	6	3264527	PSMG4	ENSG00000180822	depression_Als_ukb_included	C	3206	unconditioned	unconditioned	5.20573e-180	0.97554	1.14421e-181	0.0214392	0.00302067	412.816	NA	no_MHC	EQTLGEN
rs4959789	6	3264527	PSMG4	ENSG00000180822	depression_Als_ukb_included	C	2662	rs11970389	unconditioned	5.47226e-07	0.980765	8.15111e-09	0.0146042	0.00462989	14.4184	NA	no_MHC	EQTLGEN
rs4959789	6	3264527	PSMG4	ENSG00000180822	depression_Als_ukb_included	C	2673	rs12178148	unconditioned	8.73397e-16	0.981268	1.30777e-17	0.0146888	0.00404301	34.6741	NA	no_MHC	EQTLGEN
rs4959789	6	3264527	PSMG4	ENSG00000180822	depression_Als_ukb_included	C	2667	rs13192615	unconditioned	5.19284e-08	0.978112	7.76472e-10	0.0146182	0.00726944	16.7734	NA	no_MHC	EQTLGEN
rs4959789	6	3264527	PSMG4	ENSG00000180822	depression_Als_ukb_included	C	2660	rs4343967	unconditioned	0.000780372	0.980267	1.1616e-05	0.0145871	0.00435421	7.15574	NA	no_MHC	EQTLGEN
rs4959789	6	3264527	PSMG4	ENSG00000180822	depression_Als_ukb_included	C	2662	rs4959800	unconditioned	3.34281e-05	0.976365	4.98202e-07	0.0145424	0.00905877	10.3061	NA	no_MHC	EQTLGEN
rs4959789	6	3264527	PSMG4	ENSG00000180822	depression_Als_ukb_included	C	2675	rs58701971	unconditioned	2.24497e-22	0.976843	3.36541e-24	0.0146352	0.00852196	49.8482	NA	no_MHC	EQTLGEN
rs4959789	6	3264527	PSMG4	ENSG00000180822	depression_Als_ukb_included	C	2690	rs61413368	unconditioned	8.39537e-13	0.971145	1.27991e-14	0.0147914	0.014064	27.8059	NA	no_MHC	EQTLGEN
rs4959789	6	3264527	PSMG4	ENSG00000180822	depression_Als_ukb_included	C	2666	rs6928108	unconditioned	9.51119e-09	0.976796	1.42337e-10	0.0146093	0.008595	18.4708	NA	no_MHC	EQTLGEN
rs4959789	6	3264527	PSMG4	ENSG00000180822	depression_Als_ukb_included	C	2671	rs7454661	unconditioned	0.0051713	0.976387	7.71986e-05	0.014572	0.00379267	5.26463	NA	no_MHC	EQTLGEN
rs4959789	6	3264527	PSMG4	ENSG00000180822	depression_Als_ukb_included	C	2661	rs7738492	unconditioned	0.00164781	0.97545	2.45422e-05	0.0145198	0.00835814	6.40831	NA	no_MHC	EQTLGEN
rs4959789	6	3264527	PSMG4	ENSG00000180822	depression_Als_ukb_included	C	2767	rs78785824	unconditioned	5.02925e-57	0.981593	7.88155e-59	0.0153799	0.00302671	129.632	NA	no_MHC	EQTLGEN
rs4959789	6	3264527	PSMG4	ENSG00000180822	depression_Als_ukb_included	C	2661	rs9378773	unconditioned	0.0137591	0.967576	0.000204851	0.0144016	0.00405856	4.28605	NA	no_MHC	EQTLGEN
rs4959789	6	3264527	PSMG4	ENSG00000180822	schizophrenia	C	3285	unconditioned	unconditioned	4.56744e-180	0.853129	6.21779e-181	0.116108	0.030763	412.946	NA	no_MHC	EQTLGEN
rs4959789	6	3264527	PSMG4	ENSG00000180822	schizophrenia	C	2685	rs11970389	unconditioned	4.99457e-07	0.89521	5.2188e-08	0.0935288	0.0112603	14.5097	NA	no_MHC	EQTLGEN
rs4959789	6	3264527	PSMG4	ENSG00000180822	schizophrenia	C	2696	rs12178148	unconditioned	7.41508e-16	0.833161	7.85278e-17	0.0881554	0.0786836	34.8378	NA	no_MHC	EQTLGEN
rs4959789	6	3264527	PSMG4	ENSG00000180822	schizophrenia	C	2690	rs13192615	unconditioned	4.71446e-08	0.888165	4.93653e-09	0.0929813	0.0188535	16.87	NA	no_MHC	EQTLGEN
rs4959789	6	3264527	PSMG4	ENSG00000180822	schizophrenia	C	2683	rs4343967	unconditioned	0.000675743	0.8489	7.05924e-05	0.0886198	0.0617337	7.2997	NA	no_MHC	EQTLGEN
rs4959789	6	3264527	PSMG4	ENSG00000180822	schizophrenia	C	2685	rs4959800	unconditioned	3.03393e-05	0.886636	3.17085e-06	0.0926442	0.0206859	10.4031	NA	no_MHC	EQTLGEN
rs4959789	6	3264527	PSMG4	ENSG00000180822	schizophrenia	C	2698	rs58701971	unconditioned	2.06118e-22	0.897063	2.16129e-23	0.0940543	0.00888237	49.9336	NA	no_MHC	EQTLGEN
rs4959789	6	3264527	PSMG4	ENSG00000180822	schizophrenia	C	2713	rs61413368	unconditioned	7.65073e-13	0.885048	8.10361e-14	0.0937226	0.0212297	27.8988	NA	no_MHC	EQTLGEN
rs4959789	6	3264527	PSMG4	ENSG00000180822	schizophrenia	C	2689	rs6928108	unconditioned	8.81719e-09	0.901201	9.21369e-10	0.0941682	0.00463048	18.5466	NA	no_MHC	EQTLGEN
rs4959789	6	3264527	PSMG4	ENSG00000180822	schizophrenia	C	2694	rs7454661	unconditioned	0.0046318	0.892567	0.000484285	0.0933147	0.00900176	5.37481	NA	no_MHC	EQTLGEN
rs4959789	6	3264527	PSMG4	ENSG00000180822	schizophrenia	C	2684	rs7738492	unconditioned	0.00150614	0.891862	0.000157363	0.0931693	0.0133047	6.49821	NA	no_MHC	EQTLGEN
rs4959789	6	3264527	PSMG4	ENSG00000180822	schizophrenia	C	2790	rs78785824	unconditioned	4.45501e-57	0.869645	5.07367e-58	0.0990099	0.0313446	129.753	NA	no_MHC	EQTLGEN
rs4959789	6	3264527	PSMG4	ENSG00000180822	schizophrenia	C	2684	rs9378773	unconditioned	0.0115694	0.885811	0.00120873	0.0925376	0.00887334	4.45939	NA	no_MHC	EQTLGEN
rs4959821	6	3395495	PSMG4	ENSG00000180822	adhd	C	2760	unconditioned	unconditioned	4.5077e-180	0.851649	6.7782e-181	0.128041	0.0203098	412.96	NA	no_MHC	EQTLGEN
rs4959821	6	3395495	PSMG4	ENSG00000180822	adhd	C	2511	rs11970389	unconditioned	4.87886e-07	0.864032	3.70657e-08	0.065572	0.0703957	14.5332	NA	no_MHC	EQTLGEN
rs4959821	6	3395495	PSMG4	ENSG00000180822	adhd	C	2522	rs12178148	unconditioned	1.0032e-15	0.85424	9.00895e-17	0.0766435	0.0691166	34.5356	NA	no_MHC	EQTLGEN
rs4959821	6	3395495	PSMG4	ENSG00000180822	adhd	C	2514	rs13192615	unconditioned	8.75814e-07	0.853425	6.75056e-08	0.065699	0.0808752	13.9481	NA	no_MHC	EQTLGEN
rs4959821	6	3395495	PSMG4	ENSG00000180822	adhd	C	2509	rs4343967	unconditioned	0.000794347	0.884733	6.0189e-05	0.0669902	0.0474224	7.13799	NA	no_MHC	EQTLGEN
rs4959821	6	3395495	PSMG4	ENSG00000180822	adhd	C	2511	rs4959800	unconditioned	2.4827e-05	0.715121	1.89712e-06	0.0544146	0.230438	10.6036	NA	no_MHC	EQTLGEN
rs4959821	6	3395495	PSMG4	ENSG00000180822	adhd	C	2524	rs58701971	unconditioned	2.27284e-22	0.853799	1.80774e-23	0.0678299	0.0783707	49.8358	NA	no_MHC	EQTLGEN
rs4959821	6	3395495	PSMG4	ENSG00000180822	adhd	C	2539	rs61413368	unconditioned	8.15791e-13	0.80084	7.23381e-14	0.0708841	0.128276	27.8346	NA	no_MHC	EQTLGEN
rs4959821	6	3395495	PSMG4	ENSG00000180822	adhd	C	2515	rs6928108	unconditioned	9.03821e-09	0.922849	6.85279e-10	0.0699633	0.00718805	18.5218	NA	no_MHC	EQTLGEN
rs4959821	6	3395495	PSMG4	ENSG00000180822	adhd	C	2520	rs7454661	unconditioned	0.00555351	0.910129	0.000421796	0.0691106	0.0147852	5.19332	NA	no_MHC	EQTLGEN
rs4959821	6	3395495	PSMG4	ENSG00000180822	adhd	C	2510	rs7738492	unconditioned	0.00156669	0.895121	0.000118773	0.0678248	0.0353686	6.45879	NA	no_MHC	EQTLGEN
rs4959821	6	3395495	PSMG4	ENSG00000180822	adhd	C	2615	rs78785824	unconditioned	4.07334e-57	0.860019	5.65721e-58	0.119422	0.0205585	129.843	NA	no_MHC	EQTLGEN
rs4959821	6	3395495	PSMG4	ENSG00000180822	adhd	C	2510	rs9378773	unconditioned	0.458232	0.463407	0.0347309	0.0351146	0.00851488	0.780379	NA	no_MHC	EQTLGEN
rs4959821	6	3395495	PSMG4	ENSG00000180822	alzheimers	C	4152	unconditioned	unconditioned	5.42578e-180	0.958892	2.23576e-181	0.0395107	0.00159695	412.774	NA	no_MHC	EQTLGEN
rs4959821	6	3395495	PSMG4	ENSG00000180822	alzheimers	C	2753	rs11970389	unconditioned	5.33488e-07	0.944521	1.0178e-08	0.0179823	0.0374966	14.4438	NA	no_MHC	EQTLGEN
rs4959821	6	3395495	PSMG4	ENSG00000180822	alzheimers	C	2767	rs12178148	unconditioned	8.20609e-46	0.975882	1.56479e-47	0.0186032	0.00551455	103.814	NA	no_MHC	EQTLGEN
rs4959821	6	3395495	PSMG4	ENSG00000180822	alzheimers	C	2758	rs13192615	unconditioned	5.46371e-08	0.977312	1.04092e-09	0.0186152	0.00407295	16.7226	NA	no_MHC	EQTLGEN
rs4959821	6	3395495	PSMG4	ENSG00000180822	alzheimers	C	2754	rs4343967	unconditioned	2.12142e-68	0.972709	4.04284e-70	0.0185284	0.00876266	155.824	NA	no_MHC	EQTLGEN
rs4959821	6	3395495	PSMG4	ENSG00000180822	alzheimers	C	2753	rs4959800	unconditioned	3.39269e-05	0.978129	6.45756e-07	0.0186142	0.00322241	10.2913	NA	no_MHC	EQTLGEN
rs4959821	6	3395495	PSMG4	ENSG00000180822	alzheimers	C	2767	rs58701971	unconditioned	1.34127e-42	0.935712	2.57839e-44	0.0179413	0.0463468	96.415	NA	no_MHC	EQTLGEN
rs4959821	6	3395495	PSMG4	ENSG00000180822	alzheimers	C	2783	rs61413368	unconditioned	1.44264e-25	0.968509	2.76369e-27	0.0185409	0.0129501	57.1982	NA	no_MHC	EQTLGEN
rs4959821	6	3395495	PSMG4	ENSG00000180822	alzheimers	C	2757	rs6928108	unconditioned	9.56478e-09	0.9759	1.82196e-10	0.0185841	0.00551641	18.4652	NA	no_MHC	EQTLGEN
rs4959821	6	3395495	PSMG4	ENSG00000180822	alzheimers	C	2762	rs7454661	unconditioned	0.00514469	0.973379	9.80241e-05	0.0185434	0.00283458	5.26979	NA	no_MHC	EQTLGEN
rs4959821	6	3395495	PSMG4	ENSG00000180822	alzheimers	C	2752	rs7738492	unconditioned	0.00164798	0.97646	3.13618e-05	0.0185792	0.00328196	6.4082	NA	no_MHC	EQTLGEN
rs4959821	6	3395495	PSMG4	ENSG00000180822	alzheimers	C	2877	rs78785824	unconditioned	4.64215e-57	0.979414	8.98891e-59	0.0189634	0.00162265	129.712	NA	no_MHC	EQTLGEN
rs4959821	6	3395495	PSMG4	ENSG00000180822	alzheimers	C	2753	rs9378773	unconditioned	1.72122e-06	0.974564	3.27654e-08	0.018545	0.00688903	13.2725	NA	no_MHC	EQTLGEN
rs4959821	6	3395495	PSMG4	ENSG00000180822	alzheimers_noukb	C	4193	unconditioned	unconditioned	4.9057e-180	0.858326	7.76071e-181	0.135779	0.00589503	412.875	NA	no_MHC	EQTLGEN
rs4959821	6	3395495	PSMG4	ENSG00000180822	alzheimers_noukb	C	2789	rs11970389	unconditioned	5.27419e-07	0.933647	2.96583e-08	0.0524879	0.0138641	14.4553	NA	no_MHC	EQTLGEN
rs4959821	6	3395495	PSMG4	ENSG00000180822	alzheimers_noukb	C	2803	rs12178148	unconditioned	7.86715e-46	0.935213	4.43478e-47	0.0527067	0.0120803	103.856	NA	no_MHC	EQTLGEN
rs4959821	6	3395495	PSMG4	ENSG00000180822	alzheimers_noukb	C	2794	rs13192615	unconditioned	4.96885e-08	0.888459	2.80232e-09	0.0500456	0.0614951	16.8175	NA	no_MHC	EQTLGEN
rs4959821	6	3395495	PSMG4	ENSG00000180822	alzheimers_noukb	C	2790	rs4343967	unconditioned	2.03019e-68	0.930624	1.14192e-69	0.0523277	0.0170485	155.868	NA	no_MHC	EQTLGEN
rs4959821	6	3395495	PSMG4	ENSG00000180822	alzheimers_noukb	C	2789	rs4959800	unconditioned	3.244e-05	0.935277	1.8241e-06	0.0525785	0.0121099	10.3361	NA	no_MHC	EQTLGEN
rs4959821	6	3395495	PSMG4	ENSG00000180822	alzheimers_noukb	C	2804	rs58701971	unconditioned	1.28448e-42	0.895143	7.26462e-44	0.0505722	0.0542846	96.4582	NA	no_MHC	EQTLGEN
rs4959821	6	3395495	PSMG4	ENSG00000180822	alzheimers_noukb	C	2819	rs61413368	unconditioned	1.39365e-25	0.935157	7.88089e-27	0.0528697	0.011973	57.2327	NA	no_MHC	EQTLGEN
rs4959821	6	3395495	PSMG4	ENSG00000180822	alzheimers_noukb	C	2793	rs6928108	unconditioned	9.18e-09	0.937785	5.16441e-10	0.0527477	0.00946712	18.5062	NA	no_MHC	EQTLGEN
rs4959821	6	3395495	PSMG4	ENSG00000180822	alzheimers_noukb	C	2798	rs7454661	unconditioned	0.00489274	0.925947	0.00027591	0.052199	0.016685	5.32	NA	no_MHC	EQTLGEN
rs4959821	6	3395495	PSMG4	ENSG00000180822	alzheimers_noukb	C	2788	rs7738492	unconditioned	0.00155003	0.918461	8.71666e-05	0.0516218	0.0282802	6.46948	NA	no_MHC	EQTLGEN
rs4959821	6	3395495	PSMG4	ENSG00000180822	alzheimers_noukb	C	2913	rs78785824	unconditioned	4.45602e-57	0.939857	2.54797e-58	0.0537351	0.0064083	129.753	NA	no_MHC	EQTLGEN
rs4959821	6	3395495	PSMG4	ENSG00000180822	alzheimers_noukb	C	2789	rs9378773	unconditioned	1.62806e-06	0.921962	9.15756e-08	0.0518325	0.0262036	13.3281	NA	no_MHC	EQTLGEN
rs4959821	6	3395495	PSMG4	ENSG00000180822	anxiety_cc	C	2721	unconditioned	unconditioned	1.44057e-210	0.856676	2.08909e-211	0.124215	0.0191087	483.178	NA	no_MHC	EQTLGEN
rs4959821	6	3395495	PSMG4	ENSG00000180822	anxiety_cc	C	2364	rs11970389	unconditioned	4.64857e-07	0.82305	5.99938e-08	0.106151	0.0707981	14.5815	NA	no_MHC	EQTLGEN
rs4959821	6	3395495	PSMG4	ENSG00000180822	anxiety_cc	C	2378	rs12178148	unconditioned	7.25078e-46	0.862391	9.38871e-47	0.111641	0.0259677	103.938	NA	no_MHC	EQTLGEN
rs4959821	6	3395495	PSMG4	ENSG00000180822	anxiety_cc	C	2367	rs13192615	unconditioned	8.93005e-07	0.862969	1.15295e-07	0.111391	0.0256389	13.9287	NA	no_MHC	EQTLGEN
rs4959821	6	3395495	PSMG4	ENSG00000180822	anxiety_cc	C	2365	rs4343967	unconditioned	1.88655e-68	0.865101	2.43366e-69	0.111575	0.0233241	155.941	NA	no_MHC	EQTLGEN
rs4959821	6	3395495	PSMG4	ENSG00000180822	anxiety_cc	C	2364	rs4959800	unconditioned	2.9833e-05	0.860053	3.84839e-06	0.110916	0.0289969	10.4199	NA	no_MHC	EQTLGEN
rs4959821	6	3395495	PSMG4	ENSG00000180822	anxiety_cc	C	2379	rs58701971	unconditioned	1.22232e-42	0.853027	1.58488e-43	0.110569	0.0364044	96.5078	NA	no_MHC	EQTLGEN
rs4959821	6	3395495	PSMG4	ENSG00000180822	anxiety_cc	C	2394	rs61413368	unconditioned	1.27451e-25	0.855781	1.65644e-26	0.11119	0.0330297	57.3221	NA	no_MHC	EQTLGEN
rs4959821	6	3395495	PSMG4	ENSG00000180822	anxiety_cc	C	2368	rs6928108	unconditioned	8.51415e-09	0.869583	1.09874e-09	0.1122	0.0182173	18.5815	NA	no_MHC	EQTLGEN
rs4959821	6	3395495	PSMG4	ENSG00000180822	anxiety_cc	C	2373	rs7454661	unconditioned	0.00456179	0.845422	0.000589199	0.109154	0.0402735	5.39004	NA	no_MHC	EQTLGEN
rs4959821	6	3395495	PSMG4	ENSG00000180822	anxiety_cc	C	2362	rs7738492	unconditioned	0.0300797	0.767055	0.00387819	0.0987966	0.10019	3.5039	NA	no_MHC	EQTLGEN
rs4959821	6	3395495	PSMG4	ENSG00000180822	anxiety_cc	C	2488	rs78785824	unconditioned	1.03579e-73	0.866365	1.36687e-74	0.11431	0.0193248	168.054	NA	no_MHC	EQTLGEN
rs4959821	6	3395495	PSMG4	ENSG00000180822	anxiety_cc	C	2364	rs9378773	unconditioned	1.52843e-06	0.865353	1.97132e-07	0.111587	0.0230584	13.3913	NA	no_MHC	EQTLGEN
rs4959821	6	3395495	PSMG4	ENSG00000180822	asd	C	3209	unconditioned	unconditioned	3.1973e-180	0.576953	2.30298e-180	0.415566	0.00748096	413.303	NA	no_MHC	EQTLGEN
rs4959821	6	3395495	PSMG4	ENSG00000180822	asd	C	2734	rs11970389	unconditioned	3.28345e-07	0.58126	2.30752e-07	0.408484	0.0102562	14.9292	NA	no_MHC	EQTLGEN
rs4959821	6	3395495	PSMG4	ENSG00000180822	asd	C	2748	rs12178148	unconditioned	4.76685e-46	0.566718	3.35258e-46	0.398544	0.0347383	104.357	NA	no_MHC	EQTLGEN
rs4959821	6	3395495	PSMG4	ENSG00000180822	asd	C	2739	rs13192615	unconditioned	3.22634e-08	0.576937	2.26816e-08	0.405577	0.0174861	17.2493	NA	no_MHC	EQTLGEN
rs4959821	6	3395495	PSMG4	ENSG00000180822	asd	C	2735	rs4343967	unconditioned	1.26743e-68	0.581018	8.90737e-69	0.408324	0.0106578	156.339	NA	no_MHC	EQTLGEN
rs4959821	6	3395495	PSMG4	ENSG00000180822	asd	C	2734	rs4959800	unconditioned	2.01037e-05	0.579099	1.41286e-05	0.40697	0.0138966	10.8146	NA	no_MHC	EQTLGEN
rs4959821	6	3395495	PSMG4	ENSG00000180822	asd	C	2749	rs58701971	unconditioned	8.3441e-43	0.581646	5.86695e-43	0.408961	0.00939377	96.8896	NA	no_MHC	EQTLGEN
rs4959821	6	3395495	PSMG4	ENSG00000180822	asd	C	2764	rs61413368	unconditioned	8.64603e-26	0.58023	6.08204e-26	0.408151	0.0116188	57.7101	NA	no_MHC	EQTLGEN
rs4959821	6	3395495	PSMG4	ENSG00000180822	asd	C	2738	rs6928108	unconditioned	5.57022e-09	0.569005	3.91597e-09	0.39999	0.0310047	19.0058	NA	no_MHC	EQTLGEN
rs4959821	6	3395495	PSMG4	ENSG00000180822	asd	C	2743	rs7454661	unconditioned	0.00353457	0.579893	0.00248429	0.407574	0.00651434	5.64516	NA	no_MHC	EQTLGEN
rs4959821	6	3395495	PSMG4	ENSG00000180822	asd	C	2733	rs7738492	unconditioned	0.000988422	0.572205	0.000694646	0.402112	0.0240002	6.9194	NA	no_MHC	EQTLGEN
rs4959821	6	3395495	PSMG4	ENSG00000180822	asd	C	2857	rs78785824	unconditioned	2.75965e-57	0.582111	1.94461e-57	0.410182	0.00770655	130.232	NA	no_MHC	EQTLGEN
rs4959821	6	3395495	PSMG4	ENSG00000180822	asd	C	2734	rs9378773	unconditioned	1.0293e-06	0.582788	7.23355e-07	0.409554	0.00765583	13.7866	NA	no_MHC	EQTLGEN
rs4959821	6	3395495	PSMG4	ENSG00000180822	bipolar	C	3184	unconditioned	unconditioned	4.715e-180	0.877901	6.22749e-181	0.115945	0.00615313	412.915	NA	no_MHC	EQTLGEN
rs4959821	6	3395495	PSMG4	ENSG00000180822	bipolar	C	2609	rs11970389	unconditioned	4.87511e-07	0.863345	5.22005e-08	0.0923989	0.0442556	14.534	NA	no_MHC	EQTLGEN
rs4959821	6	3395495	PSMG4	ENSG00000180822	bipolar	C	2620	rs12178148	unconditioned	1.04815e-15	0.892478	1.12416e-16	0.095708	0.0118143	34.4918	NA	no_MHC	EQTLGEN
rs4959821	6	3395495	PSMG4	ENSG00000180822	bipolar	C	2614	rs13192615	unconditioned	4.72546e-08	0.845862	5.06756e-09	0.0906464	0.0634913	16.8677	NA	no_MHC	EQTLGEN
rs4959821	6	3395495	PSMG4	ENSG00000180822	bipolar	C	2607	rs4343967	unconditioned	0.000797066	0.889991	8.52543e-05	0.0951797	0.0139472	7.13457	NA	no_MHC	EQTLGEN
rs4959821	6	3395495	PSMG4	ENSG00000180822	bipolar	C	2609	rs4959800	unconditioned	3.09581e-05	0.892507	3.31211e-06	0.0954747	0.0119844	10.3829	NA	no_MHC	EQTLGEN
rs4959821	6	3395495	PSMG4	ENSG00000180822	bipolar	C	2622	rs58701971	unconditioned	2.34221e-22	0.87977	2.52033e-23	0.0946419	0.025588	49.8058	NA	no_MHC	EQTLGEN
rs4959821	6	3395495	PSMG4	ENSG00000180822	bipolar	C	2637	rs61413368	unconditioned	9.06481e-13	0.889849	9.7493e-14	0.0956897	0.014461	27.7292	NA	no_MHC	EQTLGEN
rs4959821	6	3395495	PSMG4	ENSG00000180822	bipolar	C	2613	rs6928108	unconditioned	8.79223e-09	0.897765	9.40727e-10	0.0960504	0.00618461	18.5494	NA	no_MHC	EQTLGEN
rs4959821	6	3395495	PSMG4	ENSG00000180822	bipolar	C	2618	rs7454661	unconditioned	0.00470631	0.889645	0.000503792	0.095223	0.00992241	5.35885	NA	no_MHC	EQTLGEN
rs4959821	6	3395495	PSMG4	ENSG00000180822	bipolar	C	2608	rs7738492	unconditioned	0.00149374	0.884786	0.000159795	0.0946324	0.0189284	6.50647	NA	no_MHC	EQTLGEN
rs4959821	6	3395495	PSMG4	ENSG00000180822	bipolar	C	2714	rs78785824	unconditioned	4.24585e-57	0.896374	4.60993e-58	0.0973175	0.00630897	129.801	NA	no_MHC	EQTLGEN
rs4959821	6	3395495	PSMG4	ENSG00000180822	bipolar	C	2608	rs9378773	unconditioned	0.012374	0.879909	0.00132361	0.0941093	0.0122838	4.39216	NA	no_MHC	EQTLGEN
rs4959821	6	3395495	PSMG4	ENSG00000180822	bipolar_noukb	C	3192	unconditioned	unconditioned	4.78728e-180	0.891325	5.48676e-181	0.102149	0.00652538	412.899	NA	no_MHC	EQTLGEN
rs4959821	6	3395495	PSMG4	ENSG00000180822	bipolar_noukb	C	2618	rs11970389	unconditioned	5.01278e-07	0.887706	4.6889e-08	0.0830057	0.0292878	14.5061	NA	no_MHC	EQTLGEN
rs4959821	6	3395495	PSMG4	ENSG00000180822	bipolar_noukb	C	2629	rs12178148	unconditioned	1.06081e-15	0.903234	9.94406e-17	0.0846573	0.0121085	34.4797	NA	no_MHC	EQTLGEN
rs4959821	6	3395495	PSMG4	ENSG00000180822	bipolar_noukb	C	2623	rs13192615	unconditioned	4.75554e-08	0.851196	4.45819e-09	0.0797282	0.0690756	16.8614	NA	no_MHC	EQTLGEN
rs4959821	6	3395495	PSMG4	ENSG00000180822	bipolar_noukb	C	2616	rs4343967	unconditioned	0.000806522	0.900562	7.53794e-05	0.0841542	0.0144021	7.12278	NA	no_MHC	EQTLGEN
rs4959821	6	3395495	PSMG4	ENSG00000180822	bipolar_noukb	C	2618	rs4959800	unconditioned	3.13514e-05	0.903848	2.93098e-06	0.0844873	0.0116308	10.3703	NA	no_MHC	EQTLGEN
rs4959821	6	3395495	PSMG4	ENSG00000180822	bipolar_noukb	C	2631	rs58701971	unconditioned	2.38542e-22	0.895936	2.24041e-23	0.084127	0.0199367	49.7875	NA	no_MHC	EQTLGEN
rs4959821	6	3395495	PSMG4	ENSG00000180822	bipolar_noukb	C	2646	rs61413368	unconditioned	9.17017e-13	0.900178	8.62223e-14	0.0846238	0.0151982	27.7177	NA	no_MHC	EQTLGEN
rs4959821	6	3395495	PSMG4	ENSG00000180822	bipolar_noukb	C	2622	rs6928108	unconditioned	8.89959e-09	0.90875	8.32089e-10	0.0849595	0.00629056	18.5373	NA	no_MHC	EQTLGEN
rs4959821	6	3395495	PSMG4	ENSG00000180822	bipolar_noukb	C	2627	rs7454661	unconditioned	0.0047676	0.901255	0.000446008	0.084303	0.00922799	5.34591	NA	no_MHC	EQTLGEN
rs4959821	6	3395495	PSMG4	ENSG00000180822	bipolar_noukb	C	2617	rs7738492	unconditioned	0.00151539	0.897594	0.000141657	0.0838893	0.0168599	6.49208	NA	no_MHC	EQTLGEN
rs4959821	6	3395495	PSMG4	ENSG00000180822	bipolar_noukb	C	2723	rs78785824	unconditioned	4.29689e-57	0.907106	4.08452e-58	0.0862206	0.0066733	129.789	NA	no_MHC	EQTLGEN
rs4959821	6	3395495	PSMG4	ENSG00000180822	bipolar_noukb	C	2617	rs9378773	unconditioned	0.0125423	0.891902	0.00117232	0.0833547	0.0110283	4.37865	NA	no_MHC	EQTLGEN
rs4959821	6	3395495	PSMG4	ENSG00000180822	depression_Als_noukb_included	C	3084	unconditioned	unconditioned	5.12095e-180	0.954848	2.2578e-181	0.0420956	0.00305689	412.832	NA	no_MHC	EQTLGEN
rs4959821	6	3395495	PSMG4	ENSG00000180822	depression_Als_noukb_included	C	2583	rs11970389	unconditioned	5.3324e-07	0.944346	1.88315e-08	0.0333275	0.0223261	14.4443	NA	no_MHC	EQTLGEN
rs4959821	6	3395495	PSMG4	ENSG00000180822	depression_Als_noukb_included	C	2594	rs12178148	unconditioned	1.12835e-15	0.96079	3.98434e-17	0.0339214	0.005289	34.418	NA	no_MHC	EQTLGEN
rs4959821	6	3395495	PSMG4	ENSG00000180822	depression_Als_noukb_included	C	2588	rs13192615	unconditioned	5.34987e-08	0.95768	1.88964e-09	0.0338179	0.00850174	16.7436	NA	no_MHC	EQTLGEN
rs4959821	6	3395495	PSMG4	ENSG00000180822	depression_Als_noukb_included	C	2581	rs4343967	unconditioned	0.000860413	0.960707	3.03376e-05	0.0338694	0.00453301	7.0581	NA	no_MHC	EQTLGEN
rs4959821	6	3395495	PSMG4	ENSG00000180822	depression_Als_noukb_included	C	2583	rs4959800	unconditioned	3.3181e-05	0.956591	1.17061e-06	0.0337384	0.00963648	10.3135	NA	no_MHC	EQTLGEN
rs4959821	6	3395495	PSMG4	ENSG00000180822	depression_Als_noukb_included	C	2596	rs58701971	unconditioned	2.43883e-22	0.916118	8.71106e-24	0.0326708	0.0512115	49.7654	NA	no_MHC	EQTLGEN
rs4959821	6	3395495	PSMG4	ENSG00000180822	depression_Als_noukb_included	C	2611	rs61413368	unconditioned	9.70532e-13	0.952737	3.45849e-14	0.0339374	0.0133257	27.6609	NA	no_MHC	EQTLGEN
rs4959821	6	3395495	PSMG4	ENSG00000180822	depression_Als_noukb_included	C	2587	rs6928108	unconditioned	9.43287e-09	0.962134	3.32891e-10	0.0339503	0.00391563	18.4791	NA	no_MHC	EQTLGEN
rs4959821	6	3395495	PSMG4	ENSG00000180822	depression_Als_noukb_included	C	2592	rs7454661	unconditioned	0.0050623	0.956897	0.00017867	0.0337688	0.00409314	5.28594	NA	no_MHC	EQTLGEN
rs4959821	6	3395495	PSMG4	ENSG00000180822	depression_Als_noukb_included	C	2582	rs7738492	unconditioned	0.00161071	0.954067	5.68102e-05	0.0336397	0.0106255	6.43108	NA	no_MHC	EQTLGEN
rs4959821	6	3395495	PSMG4	ENSG00000180822	depression_Als_noukb_included	C	2687	rs78785824	unconditioned	4.55929e-57	0.962598	1.62546e-58	0.034315	0.00308743	129.73	NA	no_MHC	EQTLGEN
rs4959821	6	3395495	PSMG4	ENSG00000180822	depression_Als_noukb_included	C	2582	rs9378773	unconditioned	0.0132768	0.944052	0.000468177	0.0332809	0.00892174	4.32173	NA	no_MHC	EQTLGEN
rs4959821	6	3395495	PSMG4	ENSG00000180822	depression_Als_ukb_included	C	3141	unconditioned	unconditioned	5.20753e-180	0.976046	1.11692e-181	0.0209313	0.00302223	412.815	NA	no_MHC	EQTLGEN
rs4959821	6	3395495	PSMG4	ENSG00000180822	depression_Als_ukb_included	C	2591	rs11970389	unconditioned	5.54001e-07	0.981004	8.11434e-09	0.0143639	0.00463101	14.4061	NA	no_MHC	EQTLGEN
rs4959821	6	3395495	PSMG4	ENSG00000180822	depression_Als_ukb_included	C	2602	rs12178148	unconditioned	1.15284e-15	0.981511	1.69754e-17	0.0144486	0.00404005	34.3965	NA	no_MHC	EQTLGEN
rs4959821	6	3395495	PSMG4	ENSG00000180822	depression_Als_ukb_included	C	2596	rs13192615	unconditioned	5.46695e-08	0.978348	8.03872e-10	0.0143786	0.00727376	16.722	NA	no_MHC	EQTLGEN
rs4959821	6	3395495	PSMG4	ENSG00000180822	depression_Als_ukb_included	C	2589	rs4343967	unconditioned	0.000878101	0.980407	1.28524e-05	0.0143455	0.00435701	7.03775	NA	no_MHC	EQTLGEN
rs4959821	6	3395495	PSMG4	ENSG00000180822	depression_Als_ukb_included	C	2591	rs4959800	unconditioned	3.38925e-05	0.976601	4.967e-07	0.0143032	0.00906126	10.2923	NA	no_MHC	EQTLGEN
rs4959821	6	3395495	PSMG4	ENSG00000180822	depression_Als_ukb_included	C	2604	rs58701971	unconditioned	2.60206e-22	0.97708	3.83605e-24	0.0143959	0.00852403	49.7006	NA	no_MHC	EQTLGEN
rs4959821	6	3395495	PSMG4	ENSG00000180822	depression_Als_ukb_included	C	2619	rs61413368	unconditioned	9.89594e-13	0.971377	1.48408e-14	0.0145536	0.014069	27.6415	NA	no_MHC	EQTLGEN
rs4959821	6	3395495	PSMG4	ENSG00000180822	depression_Als_ukb_included	C	2595	rs6928108	unconditioned	9.5675e-09	0.977027	1.40802e-10	0.01437	0.00860267	18.4649	NA	no_MHC	EQTLGEN
rs4959821	6	3395495	PSMG4	ENSG00000180822	depression_Als_ukb_included	C	2600	rs7454661	unconditioned	0.00526681	0.976531	7.73155e-05	0.0143315	0.00379318	5.24633	NA	no_MHC	EQTLGEN
rs4959821	6	3395495	PSMG4	ENSG00000180822	depression_Als_ukb_included	C	2590	rs7738492	unconditioned	0.00164772	0.975685	2.41314e-05	0.0142809	0.00836212	6.40836	NA	no_MHC	EQTLGEN
rs4959821	6	3395495	PSMG4	ENSG00000180822	depression_Als_ukb_included	C	2696	rs78785824	unconditioned	4.65161e-57	0.981833	7.17414e-59	0.0151397	0.00302749	129.71	NA	no_MHC	EQTLGEN
rs4959821	6	3395495	PSMG4	ENSG00000180822	depression_Als_ukb_included	C	2590	rs9378773	unconditioned	0.0148048	0.966771	0.000216741	0.0141493	0.00405858	4.2128	NA	no_MHC	EQTLGEN
rs4959821	6	3395495	PSMG4	ENSG00000180822	schizophrenia	C	3219	unconditioned	unconditioned	4.57539e-180	0.851475	6.3328e-181	0.117822	0.0307034	412.945	NA	no_MHC	EQTLGEN
rs4959821	6	3395495	PSMG4	ENSG00000180822	schizophrenia	C	2609	rs11970389	unconditioned	5.05698e-07	0.895548	5.2627e-08	0.0931868	0.0112645	14.4973	NA	no_MHC	EQTLGEN
rs4959821	6	3395495	PSMG4	ENSG00000180822	schizophrenia	C	2620	rs12178148	unconditioned	9.78894e-16	0.833504	1.03255e-16	0.0878406	0.0786553	34.5601	NA	no_MHC	EQTLGEN
rs4959821	6	3395495	PSMG4	ENSG00000180822	schizophrenia	C	2614	rs13192615	unconditioned	4.9637e-08	0.888495	5.1766e-09	0.0926414	0.0188635	16.8185	NA	no_MHC	EQTLGEN
rs4959821	6	3395495	PSMG4	ENSG00000180822	schizophrenia	C	2607	rs4343967	unconditioned	0.000760476	0.849138	7.91238e-05	0.0882869	0.0617351	7.18157	NA	no_MHC	EQTLGEN
rs4959821	6	3395495	PSMG4	ENSG00000180822	schizophrenia	C	2609	rs4959800	unconditioned	3.07659e-05	0.886966	3.20247e-06	0.092305	0.0206949	10.3891	NA	no_MHC	EQTLGEN
rs4959821	6	3395495	PSMG4	ENSG00000180822	schizophrenia	C	2622	rs58701971	unconditioned	2.3892e-22	0.897402	2.49517e-23	0.0937118	0.00888573	49.7859	NA	no_MHC	EQTLGEN
rs4959821	6	3395495	PSMG4	ENSG00000180822	schizophrenia	C	2637	rs61413368	unconditioned	9.0193e-13	0.885378	9.51519e-14	0.0933845	0.0212376	27.7342	NA	no_MHC	EQTLGEN
rs4959821	6	3395495	PSMG4	ENSG00000180822	schizophrenia	C	2613	rs6928108	unconditioned	8.8713e-09	0.901544	9.23286e-10	0.0938241	0.00463188	18.5404	NA	no_MHC	EQTLGEN
rs4959821	6	3395495	PSMG4	ENSG00000180822	schizophrenia	C	2618	rs7454661	unconditioned	0.00472315	0.892835	0.000491846	0.0929665	0.00898349	5.35528	NA	no_MHC	EQTLGEN
rs4959821	6	3395495	PSMG4	ENSG00000180822	schizophrenia	C	2608	rs7738492	unconditioned	0.00150628	0.892208	0.000156743	0.0928295	0.0132996	6.49811	NA	no_MHC	EQTLGEN
rs4959821	6	3395495	PSMG4	ENSG00000180822	schizophrenia	C	2714	rs78785824	unconditioned	4.12081e-57	0.869964	4.67571e-58	0.0986797	0.0313562	129.831	NA	no_MHC	EQTLGEN
rs4959821	6	3395495	PSMG4	ENSG00000180822	schizophrenia	C	2608	rs9378773	unconditioned	0.0124492	0.885268	0.00129541	0.0921079	0.00887916	4.3861	NA	no_MHC	EQTLGEN
rs4979395	9	117219023	ORM1	ENSG00000229314	adhd	C	2786	unconditioned	unconditioned	0	0.943444	0	0.0519772	0.00457867	1842.83	NA	no_MHC	EQTLGEN
rs4979395	9	117219023	ORM1	ENSG00000229314	alzheimers	C	3675	unconditioned	unconditioned	0	0.965321	0	0.0335248	0.00115425	1842.69	NA	no_MHC	EQTLGEN
rs4979395	9	117219023	ORM1	ENSG00000229314	alzheimers_noukb	C	3583	unconditioned	unconditioned	0	0.865974	0	0.129405	0.00462106	1842.73	NA	no_MHC	EQTLGEN
rs4979395	9	117219023	ORM1	ENSG00000229314	anxiety_cc	C	2341	unconditioned	unconditioned	0	0.8124	0	0.127018	0.0605819	1842.8	NA	no_MHC	EQTLGEN
rs4979395	9	117219023	ORM1	ENSG00000229314	asd	C	3009	unconditioned	unconditioned	0	0.912155	0	0.0809815	0.00686318	1842.79	NA	no_MHC	EQTLGEN
rs4979395	9	117219023	ORM1	ENSG00000229314	bipolar	C	3012	unconditioned	unconditioned	0	0.870837	0	0.122353	0.00681059	1842.9	NA	no_MHC	EQTLGEN
rs4979395	9	117219023	ORM1	ENSG00000229314	bipolar_noukb	C	3012	unconditioned	unconditioned	0	0.849424	0	0.144431	0.00614522	1842.93	NA	no_MHC	EQTLGEN
rs4979395	9	117219023	ORM1	ENSG00000229314	depression_Als_noukb_included	C	2956	unconditioned	unconditioned	0	0.962587	0	0.0341471	0.00326636	1842.8	NA	no_MHC	EQTLGEN
rs4979395	9	117219023	ORM1	ENSG00000229314	depression_Als_ukb_included	C	2957	unconditioned	unconditioned	0	0.976235	0	0.0205308	0.00323452	1842.79	NA	no_MHC	EQTLGEN
rs4979395	9	117219023	ORM1	ENSG00000229314	schizophrenia	C	3038	unconditioned	unconditioned	0	0.346089	0	0.652369	0.00154207	1843.82	NA	no_MHC	EQTLGEN
rs4987391	1	169658189	SELL	ENSG00000188404	adhd	C	3127	unconditioned	unconditioned	0	0.906316	0	0.059384	0.0342999	3160.67	NA	no_MHC	EQTLGEN
rs4987391	1	169658189	SELL	ENSG00000188404	alzheimers	C	4237	unconditioned	unconditioned	0	0.960921	0	0.036658	0.00242054	3160.48	NA	no_MHC	EQTLGEN
rs4987391	1	169658189	SELL	ENSG00000188404	alzheimers_noukb	C	4184	unconditioned	unconditioned	0	0.845747	0	0.131661	0.0225926	3160.61	NA	no_MHC	EQTLGEN
rs4987391	1	169658189	SELL	ENSG00000188404	anxiety_cc	C	2993	unconditioned	unconditioned	0	0.872936	0	0.11372	0.013344	3160.61	NA	no_MHC	EQTLGEN
rs4987391	1	169658189	SELL	ENSG00000188404	asd	C	3479	unconditioned	unconditioned	0	0.922173	0	0.0708354	0.00699113	3160.59	NA	no_MHC	EQTLGEN
rs4987391	1	169658189	SELL	ENSG00000188404	bipolar	C	3326	unconditioned	unconditioned	0	0.882415	0	0.11231	0.00527541	3160.69	NA	no_MHC	EQTLGEN
rs4987391	1	169658189	SELL	ENSG00000188404	bipolar_noukb	C	3324	unconditioned	unconditioned	0	0.900809	0	0.0937082	0.00548236	3160.67	NA	no_MHC	EQTLGEN
rs4987391	1	169658189	SELL	ENSG00000188404	depression_Als_noukb_included	C	3218	unconditioned	unconditioned	0	0.964475	0	0.0308683	0.00465634	3160.6	NA	no_MHC	EQTLGEN
rs4987391	1	169658189	SELL	ENSG00000188404	depression_Als_ukb_included	C	3300	unconditioned	unconditioned	0	0.908518	0	0.0887743	0.0027075	3160.66	NA	no_MHC	EQTLGEN
rs4987391	1	169658189	SELL	ENSG00000188404	schizophrenia	C	3342	unconditioned	unconditioned	0	0.89737	0	0.0907016	0.0119285	3160.67	NA	no_MHC	EQTLGEN
rs548893	11	117193619	CEP164	ENSG00000110274	adhd	C	3000	unconditioned	unconditioned	2.12068e-88	0.924755	1.62061e-89	0.0706648	0.00458003	201.876	NA	no_MHC	EQTLGEN
rs548893	11	117193619	CEP164	ENSG00000110274	adhd	C	2901	rs548893	unconditioned	3.64806e-13	0.931436	2.45894e-14	0.0627769	0.00578699	28.6394	NA	no_MHC	EQTLGEN
rs548893	11	117193619	CEP164	ENSG00000110274	adhd	C	2903	rs609332	unconditioned	3.95145e-10	0.92874	2.66446e-11	0.0626161	0.00864438	21.6518	NA	no_MHC	EQTLGEN
rs548893	11	117193619	CEP164	ENSG00000110274	adhd	C	2900	rs73014325	unconditioned	1.35582e-43	0.925614	9.13919e-45	0.0623811	0.0120051	98.7068	NA	no_MHC	EQTLGEN
rs548893	11	117193619	CEP164	ENSG00000110274	adhd	C	2900	rs897837	unconditioned	6.56772e-38	0.929973	4.42679e-39	0.0626749	0.00735172	85.6161	NA	no_MHC	EQTLGEN
rs548893	11	117193619	CEP164	ENSG00000110274	alzheimers	C	3967	unconditioned	unconditioned	2.14564e-88	0.933299	1.47159e-89	0.0640079	0.00269256	201.864	NA	no_MHC	EQTLGEN
rs548893	11	117193619	CEP164	ENSG00000110274	alzheimers	C	3087	rs548893	unconditioned	3.73859e-13	0.957616	1.57761e-14	0.0404075	0.00197599	28.6149	NA	no_MHC	EQTLGEN
rs548893	11	117193619	CEP164	ENSG00000110274	alzheimers	C	3089	rs609332	unconditioned	4.0661e-10	0.957977	1.7159e-11	0.0404251	0.00159755	21.6232	NA	no_MHC	EQTLGEN
rs548893	11	117193619	CEP164	ENSG00000110274	alzheimers	C	3086	rs73014325	unconditioned	1.41787e-43	0.95643	5.98293e-45	0.040355	0.00321461	98.662	NA	no_MHC	EQTLGEN
rs548893	11	117193619	CEP164	ENSG00000110274	alzheimers	C	3086	rs897837	unconditioned	6.61048e-38	0.93595	2.79092e-39	0.0394908	0.0245589	85.6096	NA	no_MHC	EQTLGEN
rs548893	11	117193619	CEP164	ENSG00000110274	alzheimers_noukb	C	3838	unconditioned	unconditioned	1.71226e-88	0.744434	5.77534e-89	0.251089	0.0044775	202.09	NA	no_MHC	EQTLGEN
rs548893	11	117193619	CEP164	ENSG00000110274	alzheimers_noukb	C	3110	rs548893	unconditioned	3.00095e-13	0.769671	8.54219e-14	0.219075	0.0112544	28.8347	NA	no_MHC	EQTLGEN
rs548893	11	117193619	CEP164	ENSG00000110274	alzheimers_noukb	C	3112	rs609332	unconditioned	3.27982e-10	0.773473	9.33678e-11	0.220181	0.0063459	21.8381	NA	no_MHC	EQTLGEN
rs548893	11	117193619	CEP164	ENSG00000110274	alzheimers_noukb	C	3109	rs73014325	unconditioned	1.1459e-43	0.769206	3.26186e-44	0.218945	0.0118488	98.875	NA	no_MHC	EQTLGEN
rs548893	11	117193619	CEP164	ENSG00000110274	alzheimers_noukb	C	3109	rs897837	unconditioned	5.46779e-38	0.774127	1.55638e-38	0.220346	0.0055265	85.7994	NA	no_MHC	EQTLGEN
rs548893	11	117193619	CEP164	ENSG00000110274	anxiety_cc	C	2325	unconditioned	unconditioned	2.09044e-88	0.909416	1.75993e-89	0.0765494	0.0140348	201.89	NA	no_MHC	EQTLGEN
rs548893	11	117193619	CEP164	ENSG00000110274	anxiety_cc	C	2251	rs548893	unconditioned	3.56936e-13	0.915042	2.83396e-14	0.0726392	0.0123189	28.6612	NA	no_MHC	EQTLGEN
rs548893	11	117193619	CEP164	ENSG00000110274	anxiety_cc	C	2253	rs609332	unconditioned	3.84608e-10	0.906712	3.05604e-11	0.0720246	0.0212637	21.6788	NA	no_MHC	EQTLGEN
rs548893	11	117193619	CEP164	ENSG00000110274	anxiety_cc	C	2249	rs73014325	unconditioned	5.75669e-09	0.866787	4.56879e-10	0.068728	0.0644851	18.9729	NA	no_MHC	EQTLGEN
rs548893	11	117193619	CEP164	ENSG00000110274	anxiety_cc	C	2250	rs897837	unconditioned	6.3814e-38	0.903489	5.06634e-39	0.0717053	0.0248053	85.6448	NA	no_MHC	EQTLGEN
rs548893	11	117193619	CEP164	ENSG00000110274	asd	C	3227	unconditioned	unconditioned	2.04705e-88	0.891732	2.33597e-89	0.101752	0.00651611	201.911	NA	no_MHC	EQTLGEN
rs548893	11	117193619	CEP164	ENSG00000110274	asd	C	3058	rs548893	unconditioned	3.50529e-13	0.89771	3.63657e-14	0.093124	0.00916596	28.6793	NA	no_MHC	EQTLGEN
rs548893	11	117193619	CEP164	ENSG00000110274	asd	C	3060	rs609332	unconditioned	3.80994e-10	0.897515	3.95366e-11	0.0931279	0.00935666	21.6882	NA	no_MHC	EQTLGEN
rs548893	11	117193619	CEP164	ENSG00000110274	asd	C	3057	rs73014325	unconditioned	1.31959e-43	0.890687	1.36906e-44	0.0923909	0.0169221	98.7338	NA	no_MHC	EQTLGEN
rs548893	11	117193619	CEP164	ENSG00000110274	asd	C	3057	rs897837	unconditioned	6.3413e-38	0.897842	6.57846e-39	0.0931331	0.00902455	85.6511	NA	no_MHC	EQTLGEN
rs548893	11	117193619	CEP164	ENSG00000110274	bipolar	C	3159	unconditioned	unconditioned	5.15706e-89	0.224836	1.29821e-88	0.565781	0.209383	203.29	NA	no_MHC	EQTLGEN
rs548893	11	117193619	CEP164	ENSG00000110274	bipolar	C	2960	rs548893	unconditioned	1.09941e-13	0.280814	2.75498e-13	0.703667	0.015519	29.8388	NA	no_MHC	EQTLGEN
rs548893	11	117193619	CEP164	ENSG00000110274	bipolar	C	2962	rs609332	unconditioned	1.20944e-10	0.284346	3.02897e-10	0.712123	0.00353073	22.8357	NA	no_MHC	EQTLGEN
rs548893	11	117193619	CEP164	ENSG00000110274	bipolar	C	2959	rs73014325	unconditioned	4.16658e-44	0.284045	1.04348e-43	0.711357	0.00459721	99.8866	NA	no_MHC	EQTLGEN
rs548893	11	117193619	CEP164	ENSG00000110274	bipolar	C	2959	rs897837	unconditioned	1.96941e-38	0.278862	4.93232e-38	0.698376	0.022762	86.8205	NA	no_MHC	EQTLGEN
rs548893	11	117193619	CEP164	ENSG00000110274	bipolar_noukb	C	3159	unconditioned	unconditioned	7.78695e-89	0.339496	8.76162e-89	0.381711	0.278794	202.878	NA	no_MHC	EQTLGEN
rs548893	11	117193619	CEP164	ENSG00000110274	bipolar_noukb	C	2964	rs548893	unconditioned	1.8078e-13	0.461743	2.01084e-13	0.513578	0.0246785	29.3415	NA	no_MHC	EQTLGEN
rs548893	11	117193619	CEP164	ENSG00000110274	bipolar_noukb	C	2966	rs609332	unconditioned	2.00389e-10	0.471119	2.22639e-10	0.523423	0.00545817	22.3308	NA	no_MHC	EQTLGEN
rs548893	11	117193619	CEP164	ENSG00000110274	bipolar_noukb	C	2963	rs73014325	unconditioned	6.89398e-44	0.470012	7.65919e-44	0.522175	0.00781329	99.3831	NA	no_MHC	EQTLGEN
rs548893	11	117193619	CEP164	ENSG00000110274	bipolar_noukb	C	2963	rs897837	unconditioned	3.23441e-38	0.45798	3.5936e-38	0.508807	0.0332123	86.3244	NA	no_MHC	EQTLGEN
rs548893	11	117193619	CEP164	ENSG00000110274	depression_Als_noukb_included	C	3067	unconditioned	unconditioned	2.11134e-88	0.920574	1.76622e-89	0.0770073	0.00241903	201.88	NA	no_MHC	EQTLGEN
rs548893	11	117193619	CEP164	ENSG00000110274	depression_Als_noukb_included	C	2927	rs548893	unconditioned	3.61294e-13	0.922685	2.92684e-14	0.0747441	0.00257087	28.6491	NA	no_MHC	EQTLGEN
rs548893	11	117193619	CEP164	ENSG00000110274	depression_Als_noukb_included	C	2929	rs609332	unconditioned	3.91684e-10	0.920766	3.17361e-11	0.0746	0.00463433	21.6606	NA	no_MHC	EQTLGEN
rs548893	11	117193619	CEP164	ENSG00000110274	depression_Als_noukb_included	C	2926	rs73014325	unconditioned	1.34604e-43	0.918142	1.09046e-44	0.0743734	0.00748467	98.714	NA	no_MHC	EQTLGEN
rs548893	11	117193619	CEP164	ENSG00000110274	depression_Als_noukb_included	C	2926	rs897837	unconditioned	6.50441e-38	0.921004	5.26916e-39	0.0746053	0.00439038	85.6258	NA	no_MHC	EQTLGEN
rs548893	11	117193619	CEP164	ENSG00000110274	depression_Als_ukb_included	C	3153	unconditioned	unconditioned	2.10239e-88	0.916685	1.8665e-89	0.0813813	0.00193414	201.884	NA	no_MHC	EQTLGEN
rs548893	11	117193619	CEP164	ENSG00000110274	depression_Als_ukb_included	C	2956	rs548893	unconditioned	3.59923e-13	0.919165	3.05107e-14	0.0779148	0.00292017	28.6529	NA	no_MHC	EQTLGEN
rs548893	11	117193619	CEP164	ENSG00000110274	depression_Als_ukb_included	C	2958	rs609332	unconditioned	3.9103e-10	0.919214	3.31505e-11	0.0779256	0.00286044	21.6622	NA	no_MHC	EQTLGEN
rs548893	11	117193619	CEP164	ENSG00000110274	depression_Als_ukb_included	C	2955	rs73014325	unconditioned	1.34381e-43	0.916691	1.13917e-44	0.0777039	0.005605	98.7156	NA	no_MHC	EQTLGEN
rs548893	11	117193619	CEP164	ENSG00000110274	depression_Als_ukb_included	C	2955	rs897837	unconditioned	6.49666e-38	0.919906	5.50708e-39	0.0779764	0.00211722	85.6269	NA	no_MHC	EQTLGEN
rs548893	11	117193619	CEP164	ENSG00000110274	schizophrenia	C	3169	unconditioned	unconditioned	9.49973e-89	0.414165	1.33672e-88	0.582775	0.00306031	202.679	NA	no_MHC	EQTLGEN
rs548893	11	117193619	CEP164	ENSG00000110274	schizophrenia	C	2958	rs548893	unconditioned	1.62962e-13	0.41622	2.27813e-13	0.581854	0.00192605	29.4453	NA	no_MHC	EQTLGEN
rs548893	11	117193619	CEP164	ENSG00000110274	schizophrenia	C	2960	rs609332	unconditioned	1.76797e-10	0.415645	2.47157e-10	0.581055	0.00330084	22.456	NA	no_MHC	EQTLGEN
rs548893	11	117193619	CEP164	ENSG00000110274	schizophrenia	C	2957	rs73014325	unconditioned	6.07674e-44	0.41434	8.495e-44	0.579222	0.00643775	99.5093	NA	no_MHC	EQTLGEN
rs548893	11	117193619	CEP164	ENSG00000110274	schizophrenia	C	2957	rs897837	unconditioned	2.93548e-38	0.415654	4.10365e-38	0.581059	0.00328665	86.4214	NA	no_MHC	EQTLGEN
rs55633651	14	59551357	DAAM1	ENSG00000100592	adhd	C	3441	unconditioned	unconditioned	0	0.837478	0	0.153925	0.0085973	929.411	NA	no_MHC	EQTLGEN
rs55633651	14	59551357	DAAM1	ENSG00000100592	adhd	C	2986	rs10083442	unconditioned	1.77666e-20	0.851949	2.90525e-21	0.139305	0.00874586	45.477	NA	no_MHC	EQTLGEN
rs55633651	14	59551357	DAAM1	ENSG00000100592	adhd	C	2989	rs112685158	unconditioned	4.54997e-07	0.847311	7.44225e-08	0.138578	0.01411	14.603	NA	no_MHC	EQTLGEN
rs55633651	14	59551357	DAAM1	ENSG00000100592	adhd	C	2986	rs113328337	unconditioned	7.6596e-48	0.843673	1.25261e-48	0.137952	0.0183759	108.488	NA	no_MHC	EQTLGEN
rs55633651	14	59551357	DAAM1	ENSG00000100592	adhd	C	2986	rs117322124	unconditioned	9.6554e-17	0.851714	1.57889e-17	0.139266	0.00901984	36.8764	NA	no_MHC	EQTLGEN
rs55633651	14	59551357	DAAM1	ENSG00000100592	adhd	C	3025	rs1253157	unconditioned	1.85298e-10	0.576751	3.03517e-11	0.0941426	0.329106	22.4091	NA	no_MHC	EQTLGEN
rs55633651	14	59551357	DAAM1	ENSG00000100592	adhd	C	2986	rs1262134	unconditioned	3.96296e-10	0.833397	6.48141e-11	0.136271	0.0303321	21.6489	NA	no_MHC	EQTLGEN
rs55633651	14	59551357	DAAM1	ENSG00000100592	adhd	C	2987	rs1268589	unconditioned	3.64536e-06	0.654736	5.96353e-07	0.106871	0.238389	12.5221	NA	no_MHC	EQTLGEN
rs55633651	14	59551357	DAAM1	ENSG00000100592	adhd	C	2987	rs138719655	unconditioned	0.000856065	0.808625	0.000140009	0.132192	0.058187	7.06316	NA	no_MHC	EQTLGEN
rs55633651	14	59551357	DAAM1	ENSG00000100592	adhd	C	2985	rs142864023	unconditioned	0.00181193	0.841697	0.000296274	0.13761	0.0185844	6.31336	NA	no_MHC	EQTLGEN
rs55633651	14	59551357	DAAM1	ENSG00000100592	adhd	C	2986	rs144476375	unconditioned	2.40906e-07	0.835852	3.93992e-08	0.136673	0.0274748	15.2389	NA	no_MHC	EQTLGEN
rs55633651	14	59551357	DAAM1	ENSG00000100592	adhd	C	2987	rs148359079	unconditioned	0.00102513	0.824478	0.000167655	0.134799	0.03953	6.88293	NA	no_MHC	EQTLGEN
rs55633651	14	59551357	DAAM1	ENSG00000100592	adhd	C	2994	rs17095825	unconditioned	2.98279e-54	0.852244	4.8799e-55	0.13942	0.00833602	123.247	NA	no_MHC	EQTLGEN
rs55633651	14	59551357	DAAM1	ENSG00000100592	adhd	C	2986	rs17834044	unconditioned	9.83192e-32	0.842783	1.60787e-32	0.137806	0.0194104	71.3971	NA	no_MHC	EQTLGEN
rs55633651	14	59551357	DAAM1	ENSG00000100592	adhd	C	2994	rs1954004	unconditioned	3.89824e-33	0.854652	6.37997e-34	0.13987	0.00547802	74.6248	NA	no_MHC	EQTLGEN
rs55633651	14	59551357	DAAM1	ENSG00000100592	adhd	C	2990	rs28578563	unconditioned	2.63515e-18	0.845996	4.31082e-19	0.13838	0.0156235	40.4776	NA	no_MHC	EQTLGEN
rs55633651	14	59551357	DAAM1	ENSG00000100592	adhd	C	2992	rs3916628	unconditioned	2.09376e-16	0.835788	3.42752e-17	0.136793	0.0274192	36.1024	NA	no_MHC	EQTLGEN
rs55633651	14	59551357	DAAM1	ENSG00000100592	adhd	C	2985	rs4594176	unconditioned	3.91184e-17	0.850793	6.39637e-18	0.139106	0.0101016	37.7799	NA	no_MHC	EQTLGEN
rs55633651	14	59551357	DAAM1	ENSG00000100592	adhd	C	2988	rs4901926	unconditioned	1.6344e-09	0.852613	2.67299e-10	0.139433	0.00795401	20.232	NA	no_MHC	EQTLGEN
rs55633651	14	59551357	DAAM1	ENSG00000100592	adhd	C	2993	rs57358231	unconditioned	5.41871e-24	0.853448	8.86844e-25	0.139671	0.00688123	53.5722	NA	no_MHC	EQTLGEN
rs55633651	14	59551357	DAAM1	ENSG00000100592	adhd	C	2989	rs6573269	unconditioned	2.11373e-11	0.853271	3.45694e-12	0.139543	0.00718579	24.58	NA	no_MHC	EQTLGEN
rs55633651	14	59551357	DAAM1	ENSG00000100592	adhd	C	2987	rs7145042	unconditioned	2.55595e-32	0.5749	4.20873e-33	0.0943344	0.330766	72.7443	NA	no_MHC	EQTLGEN
rs55633651	14	59551357	DAAM1	ENSG00000100592	adhd	C	2995	rs79705160	unconditioned	6.64697e-15	0.820993	1.09033e-15	0.134627	0.0443803	32.6446	NA	no_MHC	EQTLGEN
rs55633651	14	59551357	DAAM1	ENSG00000100592	adhd	C	2990	rs8016048	unconditioned	0.000106932	0.84091	1.74981e-05	0.137584	0.0213817	9.14332	NA	no_MHC	EQTLGEN
rs55633651	14	59551357	DAAM1	ENSG00000100592	alzheimers	C	4146	unconditioned	unconditioned	0	0.966074	0	0.032551	0.00137532	929.231	NA	no_MHC	EQTLGEN
rs55633651	14	59551357	DAAM1	ENSG00000100592	alzheimers	C	3114	rs10083442	unconditioned	2.04188e-20	0.980033	3.86962e-22	0.0185714	0.00139519	45.3378	NA	no_MHC	EQTLGEN
rs55633651	14	59551357	DAAM1	ENSG00000100592	alzheimers	C	3118	rs112685158	unconditioned	5.13895e-07	0.973799	9.75217e-09	0.018472	0.00772822	14.4812	NA	no_MHC	EQTLGEN
rs55633651	14	59551357	DAAM1	ENSG00000100592	alzheimers	C	3114	rs113328337	unconditioned	8.95716e-48	0.978431	1.69764e-49	0.018541	0.00302828	108.332	NA	no_MHC	EQTLGEN
rs55633651	14	59551357	DAAM1	ENSG00000100592	alzheimers	C	3114	rs117322124	unconditioned	1.11049e-16	0.978672	2.10467e-18	0.0185456	0.00278256	36.7366	NA	no_MHC	EQTLGEN
rs55633651	14	59551357	DAAM1	ENSG00000100592	alzheimers	C	3161	rs1253157	unconditioned	3.12768e-10	0.979729	5.95603e-12	0.0186553	0.00161573	21.8856	NA	no_MHC	EQTLGEN
rs55633651	14	59551357	DAAM1	ENSG00000100592	alzheimers	C	3114	rs1262134	unconditioned	4.65569e-10	0.979065	8.82357e-12	0.0185531	0.00238176	21.4878	NA	no_MHC	EQTLGEN
rs55633651	14	59551357	DAAM1	ENSG00000100592	alzheimers	C	3116	rs1268589	unconditioned	4.85358e-25	0.973538	9.20362e-27	0.0184528	0.00800932	55.9849	NA	no_MHC	EQTLGEN
rs55633651	14	59551357	DAAM1	ENSG00000100592	alzheimers	C	3115	rs138719655	unconditioned	0.00100269	0.976799	1.901e-05	0.0185154	0.00366435	6.90507	NA	no_MHC	EQTLGEN
rs55633651	14	59551357	DAAM1	ENSG00000100592	alzheimers	C	3115	rs142864023	unconditioned	4.73373e-19	0.973796	8.97785e-21	0.018461	0.00774301	42.1944	NA	no_MHC	EQTLGEN
rs55633651	14	59551357	DAAM1	ENSG00000100592	alzheimers	C	3114	rs144476375	unconditioned	2.8088e-07	0.97447	5.32464e-09	0.018466	0.00706354	15.0853	NA	no_MHC	EQTLGEN
rs55633651	14	59551357	DAAM1	ENSG00000100592	alzheimers	C	3115	rs148359079	unconditioned	0.000987648	0.976459	1.87226e-05	0.0185065	0.00402803	6.92018	NA	no_MHC	EQTLGEN
rs55633651	14	59551357	DAAM1	ENSG00000100592	alzheimers	C	3122	rs17095825	unconditioned	3.43361e-54	0.976824	6.52222e-56	0.0185504	0.00462518	123.106	NA	no_MHC	EQTLGEN
rs55633651	14	59551357	DAAM1	ENSG00000100592	alzheimers	C	3114	rs17834044	unconditioned	1.15466e-31	0.975438	2.18877e-33	0.0184843	0.00607774	71.2363	NA	no_MHC	EQTLGEN
rs55633651	14	59551357	DAAM1	ENSG00000100592	alzheimers	C	3122	rs1954004	unconditioned	4.45092e-33	0.976057	8.45734e-35	0.018541	0.00540242	74.4922	NA	no_MHC	EQTLGEN
rs55633651	14	59551357	DAAM1	ENSG00000100592	alzheimers	C	3119	rs28578563	unconditioned	3.04769e-18	0.978779	5.78242e-20	0.0185678	0.00265361	40.3321	NA	no_MHC	EQTLGEN
rs55633651	14	59551357	DAAM1	ENSG00000100592	alzheimers	C	3120	rs3916628	unconditioned	2.45162e-16	0.979637	4.65387e-18	0.0185945	0.00176896	35.9446	NA	no_MHC	EQTLGEN
rs55633651	14	59551357	DAAM1	ENSG00000100592	alzheimers	C	3114	rs4594176	unconditioned	3.74519e-40	0.977902	7.09841e-42	0.018531	0.00356739	90.7829	NA	no_MHC	EQTLGEN
rs55633651	14	59551357	DAAM1	ENSG00000100592	alzheimers	C	3116	rs4901926	unconditioned	1.87332e-09	0.978507	3.55167e-11	0.0185488	0.00294461	20.0956	NA	no_MHC	EQTLGEN
rs55633651	14	59551357	DAAM1	ENSG00000100592	alzheimers	C	3121	rs57358231	unconditioned	6.21908e-24	0.979715	1.18063e-25	0.0185973	0.00168795	53.4344	NA	no_MHC	EQTLGEN
rs55633651	14	59551357	DAAM1	ENSG00000100592	alzheimers	C	3118	rs6573269	unconditioned	2.42439e-11	0.98017	4.59614e-13	0.0185807	0.00124885	24.4429	NA	no_MHC	EQTLGEN
rs55633651	14	59551357	DAAM1	ENSG00000100592	alzheimers	C	3115	rs7145042	unconditioned	4.35409e-32	0.980327	8.25186e-34	0.0185781	0.00109507	72.2116	NA	no_MHC	EQTLGEN
rs55633651	14	59551357	DAAM1	ENSG00000100592	alzheimers	C	3124	rs79705160	unconditioned	7.83527e-15	0.976907	1.49616e-16	0.0186498	0.00444321	32.4801	NA	no_MHC	EQTLGEN
rs55633651	14	59551357	DAAM1	ENSG00000100592	alzheimers	C	3119	rs8016048	unconditioned	4.53531e-28	0.974363	8.61091e-30	0.0184925	0.00714497	62.9605	NA	no_MHC	EQTLGEN
rs55633651	14	59551357	DAAM1	ENSG00000100592	alzheimers_noukb	C	4125	unconditioned	unconditioned	0	0.878417	0	0.115278	0.00630568	929.322	NA	no_MHC	EQTLGEN
rs55633651	14	59551357	DAAM1	ENSG00000100592	alzheimers_noukb	C	3117	rs10083442	unconditioned	1.98532e-20	0.953213	8.32096e-22	0.0399446	0.0068426	45.3659	NA	no_MHC	EQTLGEN
rs55633651	14	59551357	DAAM1	ENSG00000100592	alzheimers_noukb	C	3121	rs112685158	unconditioned	5.08559e-07	0.944243	2.1349e-08	0.0396226	0.0161342	14.4917	NA	no_MHC	EQTLGEN
rs55633651	14	59551357	DAAM1	ENSG00000100592	alzheimers_noukb	C	3117	rs113328337	unconditioned	8.52189e-48	0.927983	3.57416e-49	0.0388873	0.0331302	108.381	NA	no_MHC	EQTLGEN
rs55633651	14	59551357	DAAM1	ENSG00000100592	alzheimers_noukb	C	3117	rs117322124	unconditioned	1.07468e-16	0.946781	4.505e-18	0.0396751	0.0135439	36.7693	NA	no_MHC	EQTLGEN
rs55633651	14	59551357	DAAM1	ENSG00000100592	alzheimers_noukb	C	3165	rs1253157	unconditioned	3.04206e-10	0.953401	1.28556e-11	0.040284	0.00631475	21.9133	NA	no_MHC	EQTLGEN
rs55633651	14	59551357	DAAM1	ENSG00000100592	alzheimers_noukb	C	3117	rs1262134	unconditioned	4.5037e-10	0.947095	1.88791e-11	0.0396882	0.0132164	21.521	NA	no_MHC	EQTLGEN
rs55633651	14	59551357	DAAM1	ENSG00000100592	alzheimers_noukb	C	3118	rs1268589	unconditioned	4.73513e-25	0.949404	1.98539e-26	0.0397966	0.0107997	56.0096	NA	no_MHC	EQTLGEN
rs55633651	14	59551357	DAAM1	ENSG00000100592	alzheimers_noukb	C	3118	rs138719655	unconditioned	0.000976414	0.944696	4.0954e-05	0.039609	0.0146774	6.93162	NA	no_MHC	EQTLGEN
rs55633651	14	59551357	DAAM1	ENSG00000100592	alzheimers_noukb	C	3118	rs142864023	unconditioned	4.62525e-19	0.951734	1.93904e-20	0.0398911	0.00837537	42.2176	NA	no_MHC	EQTLGEN
rs55633651	14	59551357	DAAM1	ENSG00000100592	alzheimers_noukb	C	3117	rs144476375	unconditioned	2.71908e-07	0.943247	1.13993e-08	0.039527	0.0172259	15.1178	NA	no_MHC	EQTLGEN
rs55633651	14	59551357	DAAM1	ENSG00000100592	alzheimers_noukb	C	3118	rs148359079	unconditioned	0.000965973	0.941154	4.05416e-05	0.0394816	0.0183577	6.94237	NA	no_MHC	EQTLGEN
rs55633651	14	59551357	DAAM1	ENSG00000100592	alzheimers_noukb	C	3125	rs17095825	unconditioned	3.28161e-54	0.932068	1.38159e-55	0.0392122	0.0287194	123.151	NA	no_MHC	EQTLGEN
rs55633651	14	59551357	DAAM1	ENSG00000100592	alzheimers_noukb	C	3117	rs17834044	unconditioned	1.11618e-31	0.937787	4.6801e-33	0.0392982	0.0229147	71.2702	NA	no_MHC	EQTLGEN
rs55633651	14	59551357	DAAM1	ENSG00000100592	alzheimers_noukb	C	3124	rs1954004	unconditioned	4.32032e-33	0.947501	1.81296e-34	0.0397478	0.0127511	74.522	NA	no_MHC	EQTLGEN
rs55633651	14	59551357	DAAM1	ENSG00000100592	alzheimers_noukb	C	3122	rs28578563	unconditioned	2.95837e-18	0.950214	1.24221e-19	0.0398895	0.00989614	40.3619	NA	no_MHC	EQTLGEN
rs55633651	14	59551357	DAAM1	ENSG00000100592	alzheimers_noukb	C	3122	rs3916628	unconditioned	2.38565e-16	0.953644	1.00048e-17	0.0399871	0.0063692	35.9719	NA	no_MHC	EQTLGEN
rs55633651	14	59551357	DAAM1	ENSG00000100592	alzheimers_noukb	C	3117	rs4594176	unconditioned	3.64127e-40	0.950683	1.52625e-41	0.0398386	0.00947838	90.8111	NA	no_MHC	EQTLGEN
rs55633651	14	59551357	DAAM1	ENSG00000100592	alzheimers_noukb	C	3119	rs4901926	unconditioned	1.81733e-09	0.949719	7.62296e-11	0.0398265	0.0104546	20.1259	NA	no_MHC	EQTLGEN
rs55633651	14	59551357	DAAM1	ENSG00000100592	alzheimers_noukb	C	3123	rs57358231	unconditioned	6.04705e-24	0.952687	2.53661e-25	0.0399559	0.00735677	53.4625	NA	no_MHC	EQTLGEN
rs55633651	14	59551357	DAAM1	ENSG00000100592	alzheimers_noukb	C	3121	rs6573269	unconditioned	2.34737e-11	0.949541	9.85031e-13	0.0398351	0.0106239	24.4751	NA	no_MHC	EQTLGEN
rs55633651	14	59551357	DAAM1	ENSG00000100592	alzheimers_noukb	C	3118	rs7145042	unconditioned	4.23851e-32	0.954662	1.77663e-33	0.0400107	0.00532682	72.2385	NA	no_MHC	EQTLGEN
rs55633651	14	59551357	DAAM1	ENSG00000100592	alzheimers_noukb	C	3127	rs79705160	unconditioned	7.58149e-15	0.944489	3.19193e-16	0.0397487	0.0157623	32.5131	NA	no_MHC	EQTLGEN
rs55633651	14	59551357	DAAM1	ENSG00000100592	alzheimers_noukb	C	3121	rs8016048	unconditioned	4.43854e-28	0.953976	1.86111e-29	0.0399948	0.00602894	62.9821	NA	no_MHC	EQTLGEN
rs55633651	14	59551357	DAAM1	ENSG00000100592	anxiety_cc	C	3139	unconditioned	unconditioned	0	0.654166	0	0.302683	0.043151	929.616	NA	no_MHC	EQTLGEN
rs55633651	14	59551357	DAAM1	ENSG00000100592	anxiety_cc	C	2721	rs10083442	unconditioned	1.38879e-20	0.666935	6.0204e-21	0.289072	0.0439933	45.7233	NA	no_MHC	EQTLGEN
rs55633651	14	59551357	DAAM1	ENSG00000100592	anxiety_cc	C	2724	rs112685158	unconditioned	4.4743e-06	0.677507	1.93974e-06	0.29369	0.0287966	12.3172	NA	no_MHC	EQTLGEN
rs55633651	14	59551357	DAAM1	ENSG00000100592	anxiety_cc	C	2720	rs113328337	unconditioned	2.87682e-19	0.682076	1.24691e-19	0.295612	0.0223117	42.6924	NA	no_MHC	EQTLGEN
rs55633651	14	59551357	DAAM1	ENSG00000100592	anxiety_cc	C	2721	rs117322124	unconditioned	7.43323e-17	0.654726	3.22251e-17	0.28378	0.0614941	37.138	NA	no_MHC	EQTLGEN
rs55633651	14	59551357	DAAM1	ENSG00000100592	anxiety_cc	C	2774	rs1253157	unconditioned	1.9935e-10	0.62516	8.67431e-11	0.271923	0.102916	22.336	NA	no_MHC	EQTLGEN
rs55633651	14	59551357	DAAM1	ENSG00000100592	anxiety_cc	C	2721	rs1262134	unconditioned	2.76559e-10	0.581585	1.19949e-10	0.252079	0.166336	22.0086	NA	no_MHC	EQTLGEN
rs55633651	14	59551357	DAAM1	ENSG00000100592	anxiety_cc	C	2724	rs1268589	unconditioned	3.31556e-25	0.66461	1.43897e-25	0.288397	0.0469927	56.366	NA	no_MHC	EQTLGEN
rs55633651	14	59551357	DAAM1	ENSG00000100592	anxiety_cc	C	2720	rs138719655	unconditioned	0.000560237	0.451599	0.000242826	0.195386	0.352212	7.48715	NA	no_MHC	EQTLGEN
rs55633651	14	59551357	DAAM1	ENSG00000100592	anxiety_cc	C	2722	rs142864023	unconditioned	3.29128e-19	0.677349	1.42684e-19	0.293615	0.0290355	42.5578	NA	no_MHC	EQTLGEN
rs55633651	14	59551357	DAAM1	ENSG00000100592	anxiety_cc	C	2720	rs144476375	unconditioned	9.15378e-05	0.538311	3.96756e-05	0.233094	0.228463	9.29876	NA	no_MHC	EQTLGEN
rs55633651	14	59551357	DAAM1	ENSG00000100592	anxiety_cc	C	2721	rs148359079	unconditioned	0.000673764	0.542564	0.000292102	0.235001	0.221469	7.30263	NA	no_MHC	EQTLGEN
rs55633651	14	59551357	DAAM1	ENSG00000100592	anxiety_cc	C	2729	rs17095825	unconditioned	2.39943e-54	0.680852	1.0406e-54	0.295254	0.0238948	123.464	NA	no_MHC	EQTLGEN
rs55633651	14	59551357	DAAM1	ENSG00000100592	anxiety_cc	C	2720	rs17834044	unconditioned	1.91069e-08	0.389824	8.28156e-09	0.168521	0.441654	17.7732	NA	no_MHC	EQTLGEN
rs55633651	14	59551357	DAAM1	ENSG00000100592	anxiety_cc	C	2729	rs1954004	unconditioned	3.1444e-33	0.689642	1.3634e-33	0.299016	0.0113427	74.8397	NA	no_MHC	EQTLGEN
rs55633651	14	59551357	DAAM1	ENSG00000100592	anxiety_cc	C	2726	rs28578563	unconditioned	2.13957e-18	0.687271	9.27656e-19	0.297966	0.0147627	40.6859	NA	no_MHC	EQTLGEN
rs55633651	14	59551357	DAAM1	ENSG00000100592	anxiety_cc	C	2727	rs3916628	unconditioned	1.72011e-16	0.687747	7.45788e-17	0.298173	0.0140797	36.299	NA	no_MHC	EQTLGEN
rs55633651	14	59551357	DAAM1	ENSG00000100592	anxiety_cc	C	2721	rs4594176	unconditioned	2.61683e-40	0.683179	1.1343e-40	0.296113	0.0207086	91.1414	NA	no_MHC	EQTLGEN
rs55633651	14	59551357	DAAM1	ENSG00000100592	anxiety_cc	C	2723	rs4901926	unconditioned	6.09335e-10	0.318523	2.65174e-10	0.138073	0.543403	21.2187	NA	no_MHC	EQTLGEN
rs55633651	14	59551357	DAAM1	ENSG00000100592	anxiety_cc	C	2728	rs57358231	unconditioned	4.35366e-24	0.685929	1.88777e-24	0.297407	0.0166639	53.791	NA	no_MHC	EQTLGEN
rs55633651	14	59551357	DAAM1	ENSG00000100592	anxiety_cc	C	2725	rs6573269	unconditioned	1.7045e-11	0.689713	7.38928e-12	0.29899	0.0112975	24.7952	NA	no_MHC	EQTLGEN
rs55633651	14	59551357	DAAM1	ENSG00000100592	anxiety_cc	C	2722	rs7145042	unconditioned	2.8639e-32	0.645192	1.24198e-32	0.279725	0.0750822	72.6305	NA	no_MHC	EQTLGEN
rs55633651	14	59551357	DAAM1	ENSG00000100592	anxiety_cc	C	2720	rs79705160	unconditioned	4.48217e-05	0.682498	1.94273e-05	0.295796	0.0216415	10.0128	NA	no_MHC	EQTLGEN
rs55633651	14	59551357	DAAM1	ENSG00000100592	anxiety_cc	C	2726	rs8016048	unconditioned	3.19196e-28	0.686212	1.38389e-28	0.297494	0.0162942	63.3117	NA	no_MHC	EQTLGEN
rs55633651	14	59551357	DAAM1	ENSG00000100592	asd	C	3673	unconditioned	unconditioned	0	0.869339	0	0.122562	0.00809964	929.341	NA	no_MHC	EQTLGEN
rs55633651	14	59551357	DAAM1	ENSG00000100592	asd	C	3123	rs10083442	unconditioned	1.83207e-20	0.879507	2.33944e-21	0.112299	0.00819437	45.4463	NA	no_MHC	EQTLGEN
rs55633651	14	59551357	DAAM1	ENSG00000100592	asd	C	3127	rs112685158	unconditioned	4.55783e-07	0.863569	5.82331e-08	0.110308	0.0261232	14.6012	NA	no_MHC	EQTLGEN
rs55633651	14	59551357	DAAM1	ENSG00000100592	asd	C	3123	rs113328337	unconditioned	7.97753e-48	0.869844	1.01878e-48	0.111065	0.0190909	108.447	NA	no_MHC	EQTLGEN
rs55633651	14	59551357	DAAM1	ENSG00000100592	asd	C	3123	rs117322124	unconditioned	9.84231e-17	0.867225	1.25696e-17	0.110731	0.0220445	36.8573	NA	no_MHC	EQTLGEN
rs55633651	14	59551357	DAAM1	ENSG00000100592	asd	C	3175	rs1253157	unconditioned	2.80028e-10	0.877714	3.58908e-11	0.112485	0.00980044	21.9961	NA	no_MHC	EQTLGEN
rs55633651	14	59551357	DAAM1	ENSG00000100592	asd	C	3123	rs1262134	unconditioned	4.08441e-10	0.858929	5.21664e-11	0.109672	0.0313989	21.6187	NA	no_MHC	EQTLGEN
rs55633651	14	59551357	DAAM1	ENSG00000100592	asd	C	3126	rs1268589	unconditioned	4.3309e-25	0.868484	5.53342e-26	0.110942	0.0205734	56.0989	NA	no_MHC	EQTLGEN
rs55633651	14	59551357	DAAM1	ENSG00000100592	asd	C	3124	rs138719655	unconditioned	0.000883436	0.8734	0.000112846	0.11155	0.014053	7.03169	NA	no_MHC	EQTLGEN
rs55633651	14	59551357	DAAM1	ENSG00000100592	asd	C	3124	rs142864023	unconditioned	4.27394e-19	0.879346	5.45796e-20	0.112287	0.00836674	42.2966	NA	no_MHC	EQTLGEN
rs55633651	14	59551357	DAAM1	ENSG00000100592	asd	C	3123	rs144476375	unconditioned	2.51605e-07	0.87298	3.21304e-08	0.111466	0.0155546	15.1954	NA	no_MHC	EQTLGEN
rs55633651	14	59551357	DAAM1	ENSG00000100592	asd	C	3124	rs148359079	unconditioned	0.000858198	0.872557	0.000109617	0.111436	0.0150399	7.06068	NA	no_MHC	EQTLGEN
rs55633651	14	59551357	DAAM1	ENSG00000100592	asd	C	3131	rs17095825	unconditioned	3.08156e-54	0.875846	3.93856e-55	0.11193	0.0122242	123.214	NA	no_MHC	EQTLGEN
rs55633651	14	59551357	DAAM1	ENSG00000100592	asd	C	3123	rs17834044	unconditioned	1.02189e-31	0.860543	1.30515e-32	0.109878	0.0295788	71.3585	NA	no_MHC	EQTLGEN
rs55633651	14	59551357	DAAM1	ENSG00000100592	asd	C	3131	rs1954004	unconditioned	3.99499e-33	0.876119	5.10647e-34	0.111975	0.011906	74.6003	NA	no_MHC	EQTLGEN
rs55633651	14	59551357	DAAM1	ENSG00000100592	asd	C	3128	rs28578563	unconditioned	2.73361e-18	0.877977	3.49239e-19	0.112158	0.00986482	40.4409	NA	no_MHC	EQTLGEN
rs55633651	14	59551357	DAAM1	ENSG00000100592	asd	C	3129	rs3916628	unconditioned	2.19684e-16	0.878021	2.80734e-17	0.112193	0.00978655	36.0543	NA	no_MHC	EQTLGEN
rs55633651	14	59551357	DAAM1	ENSG00000100592	asd	C	3123	rs4594176	unconditioned	3.36914e-40	0.879666	4.30216e-41	0.112319	0.00801514	90.8887	NA	no_MHC	EQTLGEN
rs55633651	14	59551357	DAAM1	ENSG00000100592	asd	C	3125	rs4901926	unconditioned	1.68154e-09	0.878583	2.14764e-10	0.112202	0.00921524	20.2036	NA	no_MHC	EQTLGEN
rs55633651	14	59551357	DAAM1	ENSG00000100592	asd	C	3130	rs57358231	unconditioned	5.36098e-24	0.844572	6.85826e-25	0.107998	0.0474296	53.5829	NA	no_MHC	EQTLGEN
rs55633651	14	59551357	DAAM1	ENSG00000100592	asd	C	3127	rs6573269	unconditioned	2.17247e-11	0.878595	2.775e-12	0.112218	0.00918718	24.5526	NA	no_MHC	EQTLGEN
rs55633651	14	59551357	DAAM1	ENSG00000100592	asd	C	3124	rs7145042	unconditioned	3.91114e-32	0.880788	4.9945e-33	0.112469	0.00674207	72.3189	NA	no_MHC	EQTLGEN
rs55633651	14	59551357	DAAM1	ENSG00000100592	asd	C	3133	rs79705160	unconditioned	6.94114e-15	0.865014	8.88418e-16	0.110691	0.0242949	32.6013	NA	no_MHC	EQTLGEN
rs55633651	14	59551357	DAAM1	ENSG00000100592	asd	C	3128	rs8016048	unconditioned	4.10044e-28	0.88115	5.23913e-29	0.112578	0.0062724	63.0613	NA	no_MHC	EQTLGEN
rs55633651	14	59551357	DAAM1	ENSG00000100592	bipolar	C	3488	unconditioned	unconditioned	0	0.86654	0	0.125419	0.00804064	929.377	NA	no_MHC	EQTLGEN
rs55633651	14	59551357	DAAM1	ENSG00000100592	bipolar	C	3015	rs10083442	unconditioned	1.85827e-20	0.891104	2.0986e-21	0.100627	0.00826857	45.4321	NA	no_MHC	EQTLGEN
rs55633651	14	59551357	DAAM1	ENSG00000100592	bipolar	C	3018	rs112685158	unconditioned	4.74004e-07	0.882692	5.35691e-08	0.0997391	0.0175686	14.5621	NA	no_MHC	EQTLGEN
rs55633651	14	59551357	DAAM1	ENSG00000100592	bipolar	C	3015	rs113328337	unconditioned	7.99837e-48	0.880797	9.03388e-49	0.0994632	0.0197395	108.445	NA	no_MHC	EQTLGEN
rs55633651	14	59551357	DAAM1	ENSG00000100592	bipolar	C	3015	rs117322124	unconditioned	9.74463e-17	0.859564	1.1009e-17	0.0970655	0.04337	36.8672	NA	no_MHC	EQTLGEN
rs55633651	14	59551357	DAAM1	ENSG00000100592	bipolar	C	3054	rs1253157	unconditioned	2.86321e-10	0.891222	3.24606e-11	0.101031	0.00774637	21.9739	NA	no_MHC	EQTLGEN
rs55633651	14	59551357	DAAM1	ENSG00000100592	bipolar	C	3015	rs1262134	unconditioned	4.23282e-10	0.890147	4.78032e-11	0.100519	0.0093341	21.583	NA	no_MHC	EQTLGEN
rs55633651	14	59551357	DAAM1	ENSG00000100592	bipolar	C	3016	rs1268589	unconditioned	4.94698e-06	0.88854	5.58734e-07	0.100345	0.0111097	12.2167	NA	no_MHC	EQTLGEN
rs55633651	14	59551357	DAAM1	ENSG00000100592	bipolar	C	3016	rs138719655	unconditioned	0.000917306	0.875521	0.000103742	0.0989922	0.0244657	6.99407	NA	no_MHC	EQTLGEN
rs55633651	14	59551357	DAAM1	ENSG00000100592	bipolar	C	3014	rs142864023	unconditioned	0.00136242	0.646925	0.00015385	0.0727746	0.278784	6.59849	NA	no_MHC	EQTLGEN
rs55633651	14	59551357	DAAM1	ENSG00000100592	bipolar	C	3015	rs144476375	unconditioned	2.55929e-07	0.888099	2.89038e-08	0.100288	0.011613	15.1784	NA	no_MHC	EQTLGEN
rs55633651	14	59551357	DAAM1	ENSG00000100592	bipolar	C	3016	rs148359079	unconditioned	0.000899738	0.873711	0.000101632	0.0986653	0.0266219	7.01341	NA	no_MHC	EQTLGEN
rs55633651	14	59551357	DAAM1	ENSG00000100592	bipolar	C	3023	rs17095825	unconditioned	3.11454e-54	0.889788	3.51996e-55	0.100551	0.00966107	123.204	NA	no_MHC	EQTLGEN
rs55633651	14	59551357	DAAM1	ENSG00000100592	bipolar	C	3015	rs17834044	unconditioned	1.02352e-31	0.877024	1.15608e-32	0.0990371	0.0239386	71.3569	NA	no_MHC	EQTLGEN
rs55633651	14	59551357	DAAM1	ENSG00000100592	bipolar	C	3023	rs1954004	unconditioned	4.07053e-33	0.892431	4.59944e-34	0.100832	0.00673631	74.5815	NA	no_MHC	EQTLGEN
rs55633651	14	59551357	DAAM1	ENSG00000100592	bipolar	C	3019	rs28578563	unconditioned	2.75965e-18	0.885975	3.11931e-19	0.10013	0.0138945	40.4314	NA	no_MHC	EQTLGEN
rs55633651	14	59551357	DAAM1	ENSG00000100592	bipolar	C	3021	rs3916628	unconditioned	2.23657e-16	0.892821	2.52669e-17	0.100857	0.00632243	36.0364	NA	no_MHC	EQTLGEN
rs55633651	14	59551357	DAAM1	ENSG00000100592	bipolar	C	3014	rs4594176	unconditioned	4.02883e-17	0.876209	4.54952e-18	0.0989202	0.0248708	37.7505	NA	no_MHC	EQTLGEN
rs55633651	14	59551357	DAAM1	ENSG00000100592	bipolar	C	3017	rs4901926	unconditioned	1.64548e-09	0.85842	1.8599e-10	0.0969835	0.0445964	20.2252	NA	no_MHC	EQTLGEN
rs55633651	14	59551357	DAAM1	ENSG00000100592	bipolar	C	3022	rs57358231	unconditioned	5.43689e-24	0.856316	6.14956e-25	0.0968093	0.0468746	53.5688	NA	no_MHC	EQTLGEN
rs55633651	14	59551357	DAAM1	ENSG00000100592	bipolar	C	3018	rs6573269	unconditioned	1.66026e-11	0.670241	1.90013e-12	0.0764542	0.253305	24.8215	NA	no_MHC	EQTLGEN
rs55633651	14	59551357	DAAM1	ENSG00000100592	bipolar	C	3016	rs7145042	unconditioned	3.97739e-32	0.894641	4.49182e-33	0.101031	0.00432782	72.3021	NA	no_MHC	EQTLGEN
rs55633651	14	59551357	DAAM1	ENSG00000100592	bipolar	C	3024	rs79705160	unconditioned	7.12443e-15	0.879916	8.06154e-16	0.099545	0.0205387	32.5752	NA	no_MHC	EQTLGEN
rs55633651	14	59551357	DAAM1	ENSG00000100592	bipolar	C	3019	rs8016048	unconditioned	0.000113448	0.892195	1.28148e-05	0.100774	0.00690444	9.08417	NA	no_MHC	EQTLGEN
rs55633651	14	59551357	DAAM1	ENSG00000100592	bipolar_noukb	C	3490	unconditioned	unconditioned	0	0.868563	0	0.123005	0.00843205	929.375	NA	no_MHC	EQTLGEN
rs55633651	14	59551357	DAAM1	ENSG00000100592	bipolar_noukb	C	3014	rs10083442	unconditioned	1.86184e-20	0.892818	2.05456e-21	0.0985149	0.00866751	45.4301	NA	no_MHC	EQTLGEN
rs55633651	14	59551357	DAAM1	ENSG00000100592	bipolar_noukb	C	3017	rs112685158	unconditioned	4.74962e-07	0.884474	5.24503e-08	0.0976552	0.0178704	14.56	NA	no_MHC	EQTLGEN
rs55633651	14	59551357	DAAM1	ENSG00000100592	bipolar_noukb	C	3014	rs113328337	unconditioned	8.02318e-48	0.883514	8.85462e-49	0.0974883	0.0189978	108.442	NA	no_MHC	EQTLGEN
rs55633651	14	59551357	DAAM1	ENSG00000100592	bipolar_noukb	C	3014	rs117322124	unconditioned	9.49593e-17	0.837625	1.04859e-17	0.0924248	0.0699505	36.8931	NA	no_MHC	EQTLGEN
rs55633651	14	59551357	DAAM1	ENSG00000100592	bipolar_noukb	C	3053	rs1253157	unconditioned	2.86915e-10	0.893074	3.18016e-11	0.0989802	0.00794621	21.9718	NA	no_MHC	EQTLGEN
rs55633651	14	59551357	DAAM1	ENSG00000100592	bipolar_noukb	C	3014	rs1262134	unconditioned	4.24222e-10	0.892123	4.68138e-11	0.0984383	0.00943847	21.5808	NA	no_MHC	EQTLGEN
rs55633651	14	59551357	DAAM1	ENSG00000100592	bipolar_noukb	C	3015	rs1268589	unconditioned	4.95535e-06	0.890047	5.46882e-07	0.0982155	0.0117321	12.215	NA	no_MHC	EQTLGEN
rs55633651	14	59551357	DAAM1	ENSG00000100592	bipolar_noukb	C	3015	rs138719655	unconditioned	0.000923759	0.881682	0.000102013	0.0973461	0.0199461	6.98706	NA	no_MHC	EQTLGEN
rs55633651	14	59551357	DAAM1	ENSG00000100592	bipolar_noukb	C	3013	rs142864023	unconditioned	0.00116031	0.550952	0.00012803	0.0604056	0.387354	6.75907	NA	no_MHC	EQTLGEN
rs55633651	14	59551357	DAAM1	ENSG00000100592	bipolar_noukb	C	3014	rs144476375	unconditioned	2.56424e-07	0.889818	2.82977e-08	0.0981839	0.0119979	15.1764	NA	no_MHC	EQTLGEN
rs55633651	14	59551357	DAAM1	ENSG00000100592	bipolar_noukb	C	3015	rs148359079	unconditioned	0.000903146	0.877023	9.96841e-05	0.0967756	0.0251988	7.00963	NA	no_MHC	EQTLGEN
rs55633651	14	59551357	DAAM1	ENSG00000100592	bipolar_noukb	C	3022	rs17095825	unconditioned	3.12052e-54	0.891489	3.44623e-55	0.0984438	0.0100675	123.202	NA	no_MHC	EQTLGEN
rs55633651	14	59551357	DAAM1	ENSG00000100592	bipolar_noukb	C	3014	rs17834044	unconditioned	1.02352e-31	0.87699	1.12967e-32	0.0967684	0.0262416	71.3569	NA	no_MHC	EQTLGEN
rs55633651	14	59551357	DAAM1	ENSG00000100592	bipolar_noukb	C	3022	rs1954004	unconditioned	4.08237e-33	0.895029	4.50721e-34	0.098811	0.00616051	74.5786	NA	no_MHC	EQTLGEN
rs55633651	14	59551357	DAAM1	ENSG00000100592	bipolar_noukb	C	3018	rs28578563	unconditioned	2.76536e-18	0.88781	3.05433e-19	0.0980441	0.0141459	40.4294	NA	no_MHC	EQTLGEN
rs55633651	14	59551357	DAAM1	ENSG00000100592	bipolar_noukb	C	3020	rs3916628	unconditioned	2.24215e-16	0.895048	2.47508e-17	0.0987973	0.00615512	36.0339	NA	no_MHC	EQTLGEN
rs55633651	14	59551357	DAAM1	ENSG00000100592	bipolar_noukb	C	3013	rs4594176	unconditioned	4.02324e-17	0.87499	4.4393e-18	0.0965193	0.0284908	37.7519	NA	no_MHC	EQTLGEN
rs55633651	14	59551357	DAAM1	ENSG00000100592	bipolar_noukb	C	3016	rs4901926	unconditioned	1.65835e-09	0.865138	1.8315e-10	0.0955073	0.0393545	20.2174	NA	no_MHC	EQTLGEN
rs55633651	14	59551357	DAAM1	ENSG00000100592	bipolar_noukb	C	3021	rs57358231	unconditioned	5.50045e-24	0.866326	6.07771e-25	0.0956866	0.0379871	53.5572	NA	no_MHC	EQTLGEN
rs55633651	14	59551357	DAAM1	ENSG00000100592	bipolar_noukb	C	3017	rs6573269	unconditioned	1.67476e-11	0.676097	1.87278e-12	0.0753549	0.248548	24.8128	NA	no_MHC	EQTLGEN
rs55633651	14	59551357	DAAM1	ENSG00000100592	bipolar_noukb	C	3015	rs7145042	unconditioned	3.9866e-32	0.896713	4.39926e-33	0.098949	0.00433784	72.2998	NA	no_MHC	EQTLGEN
rs55633651	14	59551357	DAAM1	ENSG00000100592	bipolar_noukb	C	3023	rs79705160	unconditioned	7.13574e-15	0.881309	7.89049e-16	0.0974313	0.0212594	32.5737	NA	no_MHC	EQTLGEN
rs55633651	14	59551357	DAAM1	ENSG00000100592	bipolar_noukb	C	3018	rs8016048	unconditioned	0.000113671	0.89395	1.25465e-05	0.0986634	0.00726001	9.08221	NA	no_MHC	EQTLGEN
rs55633651	14	59551357	DAAM1	ENSG00000100592	depression_Als_noukb_included	C	3394	unconditioned	unconditioned	0	0.88824	0	0.0435575	0.0682026	929.352	NA	no_MHC	EQTLGEN
rs55633651	14	59551357	DAAM1	ENSG00000100592	depression_Als_noukb_included	C	2971	rs10083442	unconditioned	1.88321e-20	0.903153	5.74852e-22	0.0274995	0.0693477	45.4187	NA	no_MHC	EQTLGEN
rs55633651	14	59551357	DAAM1	ENSG00000100592	depression_Als_noukb_included	C	2974	rs112685158	unconditioned	5.17582e-07	0.963774	1.57692e-08	0.0293565	0.00686863	14.4741	NA	no_MHC	EQTLGEN
rs55633651	14	59551357	DAAM1	ENSG00000100592	depression_Als_noukb_included	C	2971	rs113328337	unconditioned	8.61621e-48	0.947999	2.6256e-49	0.028865	0.0231356	108.37	NA	no_MHC	EQTLGEN
rs55633651	14	59551357	DAAM1	ENSG00000100592	depression_Als_noukb_included	C	2971	rs117322124	unconditioned	1.07211e-16	0.945602	3.26729e-18	0.0287921	0.0256054	36.7717	NA	no_MHC	EQTLGEN
rs55633651	14	59551357	DAAM1	ENSG00000100592	depression_Als_noukb_included	C	3010	rs1253157	unconditioned	3.0058e-10	0.935736	1.27131e-11	0.0395523	0.0247118	21.9253	NA	no_MHC	EQTLGEN
rs55633651	14	59551357	DAAM1	ENSG00000100592	depression_Als_noukb_included	C	2971	rs1262134	unconditioned	4.58617e-10	0.964454	1.39671e-11	0.029366	0.00618	21.5028	NA	no_MHC	EQTLGEN
rs55633651	14	59551357	DAAM1	ENSG00000100592	depression_Als_noukb_included	C	2972	rs1268589	unconditioned	5.30722e-06	0.953346	1.61666e-07	0.0290228	0.017626	12.1464	NA	no_MHC	EQTLGEN
rs55633651	14	59551357	DAAM1	ENSG00000100592	depression_Als_noukb_included	C	2972	rs138719655	unconditioned	0.00100023	0.953873	3.0494e-05	0.0290647	0.0160314	6.90752	NA	no_MHC	EQTLGEN
rs55633651	14	59551357	DAAM1	ENSG00000100592	depression_Als_noukb_included	C	2970	rs142864023	unconditioned	0.00206344	0.95707	6.28283e-05	0.0291296	0.0116742	6.18338	NA	no_MHC	EQTLGEN
rs55633651	14	59551357	DAAM1	ENSG00000100592	depression_Als_noukb_included	C	2971	rs144476375	unconditioned	2.78019e-07	0.964728	8.46693e-09	0.0293744	0.00589752	15.0956	NA	no_MHC	EQTLGEN
rs55633651	14	59551357	DAAM1	ENSG00000100592	depression_Als_noukb_included	C	2972	rs148359079	unconditioned	0.000989693	0.954984	3.01484e-05	0.0290761	0.0149198	6.91812	NA	no_MHC	EQTLGEN
rs55633651	14	59551357	DAAM1	ENSG00000100592	depression_Als_noukb_included	C	2979	rs17095825	unconditioned	3.36515e-54	0.960946	1.02764e-55	0.0293352	0.00971897	123.126	NA	no_MHC	EQTLGEN
rs55633651	14	59551357	DAAM1	ENSG00000100592	depression_Als_noukb_included	C	2970	rs17834044	unconditioned	4.73977e-08	0.965234	1.44318e-09	0.0293844	0.00538172	16.8647	NA	no_MHC	EQTLGEN
rs55633651	14	59551357	DAAM1	ENSG00000100592	depression_Als_noukb_included	C	2977	rs1954004	unconditioned	4.40586e-33	0.965978	1.3425e-34	0.0294295	0.00459276	74.5024	NA	no_MHC	EQTLGEN
rs55633651	14	59551357	DAAM1	ENSG00000100592	depression_Als_noukb_included	C	2975	rs28578563	unconditioned	3.01075e-18	0.966624	9.17311e-20	0.0294471	0.00392864	40.3443	NA	no_MHC	EQTLGEN
rs55633651	14	59551357	DAAM1	ENSG00000100592	depression_Als_noukb_included	C	2975	rs3916628	unconditioned	2.42201e-16	0.966964	7.37801e-18	0.0294524	0.00358343	35.9568	NA	no_MHC	EQTLGEN
rs55633651	14	59551357	DAAM1	ENSG00000100592	depression_Als_noukb_included	C	2970	rs4594176	unconditioned	4.39737e-17	0.956231	1.33893e-18	0.029101	0.0146679	37.6629	NA	no_MHC	EQTLGEN
rs55633651	14	59551357	DAAM1	ENSG00000100592	depression_Als_noukb_included	C	2973	rs4901926	unconditioned	1.72519e-09	0.900129	5.26818e-11	0.0274146	0.0724562	20.1779	NA	no_MHC	EQTLGEN
rs55633651	14	59551357	DAAM1	ENSG00000100592	depression_Als_noukb_included	C	2976	rs57358231	unconditioned	6.14032e-24	0.96713	1.87063e-25	0.0294599	0.00341045	53.4472	NA	no_MHC	EQTLGEN
rs55633651	14	59551357	DAAM1	ENSG00000100592	depression_Als_noukb_included	C	2974	rs6573269	unconditioned	2.39861e-11	0.968069	7.3058e-13	0.0294835	0.00244769	24.4535	NA	no_MHC	EQTLGEN
rs55633651	14	59551357	DAAM1	ENSG00000100592	depression_Als_noukb_included	C	2972	rs7145042	unconditioned	4.29342e-32	0.965829	1.30769e-33	0.0294125	0.00475801	72.2256	NA	no_MHC	EQTLGEN
rs55633651	14	59551357	DAAM1	ENSG00000100592	depression_Als_noukb_included	C	2981	rs79705160	unconditioned	7.50722e-15	0.937782	2.31621e-16	0.0289002	0.0333183	32.5229	NA	no_MHC	EQTLGEN
rs55633651	14	59551357	DAAM1	ENSG00000100592	depression_Als_noukb_included	C	2973	rs8016048	unconditioned	0.000129074	0.968214	3.9309e-06	0.0294845	0.00216882	8.95513	NA	no_MHC	EQTLGEN
rs55633651	14	59551357	DAAM1	ENSG00000100592	depression_Als_ukb_included	C	3472	unconditioned	unconditioned	0	0.966591	0	0.0220361	0.0113731	929.268	NA	no_MHC	EQTLGEN
rs55633651	14	59551357	DAAM1	ENSG00000100592	depression_Als_ukb_included	C	3000	rs10083442	unconditioned	2.0261e-20	0.971576	3.54588e-22	0.0169922	0.0114317	45.3456	NA	no_MHC	EQTLGEN
rs55633651	14	59551357	DAAM1	ENSG00000100592	depression_Als_ukb_included	C	3003	rs112685158	unconditioned	5.13456e-07	0.956164	9.00123e-09	0.0167351	0.0271	14.4821	NA	no_MHC	EQTLGEN
rs55633651	14	59551357	DAAM1	ENSG00000100592	depression_Als_ukb_included	C	3000	rs113328337	unconditioned	7.42338e-48	0.817539	1.31357e-49	0.0142982	0.168163	108.519	NA	no_MHC	EQTLGEN
rs55633651	14	59551357	DAAM1	ENSG00000100592	depression_Als_ukb_included	C	3000	rs117322124	unconditioned	1.10986e-16	0.979007	1.94151e-18	0.0171221	0.00387037	36.7371	NA	no_MHC	EQTLGEN
rs55633651	14	59551357	DAAM1	ENSG00000100592	depression_Als_ukb_included	C	3039	rs1253157	unconditioned	3.13738e-10	0.976552	5.80662e-12	0.0180685	0.00537982	21.8825	NA	no_MHC	EQTLGEN
rs55633651	14	59551357	DAAM1	ENSG00000100592	depression_Als_ukb_included	C	3000	rs1262134	unconditioned	4.65107e-10	0.978103	8.13667e-12	0.0171063	0.00479087	21.4888	NA	no_MHC	EQTLGEN
rs55633651	14	59551357	DAAM1	ENSG00000100592	depression_Als_ukb_included	C	3001	rs1268589	unconditioned	5.43432e-06	0.976065	9.50954e-08	0.0170733	0.00685577	12.1228	NA	no_MHC	EQTLGEN
rs55633651	14	59551357	DAAM1	ENSG00000100592	depression_Als_ukb_included	C	3001	rs138719655	unconditioned	0.00102292	0.97631	1.79118e-05	0.0170901	0.00555889	6.88509	NA	no_MHC	EQTLGEN
rs55633651	14	59551357	DAAM1	ENSG00000100592	depression_Als_ukb_included	C	2999	rs142864023	unconditioned	0.00205262	0.974653	3.58989e-05	0.0170398	0.00621894	6.18864	NA	no_MHC	EQTLGEN
rs55633651	14	59551357	DAAM1	ENSG00000100592	depression_Als_ukb_included	C	3000	rs144476375	unconditioned	2.81968e-07	0.978461	4.9327e-09	0.0171126	0.00442619	15.0815	NA	no_MHC	EQTLGEN
rs55633651	14	59551357	DAAM1	ENSG00000100592	depression_Als_ukb_included	C	3001	rs148359079	unconditioned	0.00100524	0.976155	1.75931e-05	0.0170782	0.00574381	6.90252	NA	no_MHC	EQTLGEN
rs55633651	14	59551357	DAAM1	ENSG00000100592	depression_Als_ukb_included	C	3008	rs17095825	unconditioned	3.41259e-54	0.974975	5.9916e-56	0.0171101	0.00791535	123.112	NA	no_MHC	EQTLGEN
rs55633651	14	59551357	DAAM1	ENSG00000100592	depression_Als_ukb_included	C	2999	rs17834044	unconditioned	4.8081e-08	0.979847	8.40902e-10	0.0171338	0.00301949	16.8504	NA	no_MHC	EQTLGEN
rs55633651	14	59551357	DAAM1	ENSG00000100592	depression_Als_ukb_included	C	3008	rs1954004	unconditioned	4.44989e-33	0.975602	7.79791e-35	0.017089	0.00730891	74.4924	NA	no_MHC	EQTLGEN
rs55633651	14	59551357	DAAM1	ENSG00000100592	depression_Als_ukb_included	C	3004	rs28578563	unconditioned	3.05269e-18	0.980052	5.34353e-20	0.0171523	0.0027959	40.3305	NA	no_MHC	EQTLGEN
rs55633651	14	59551357	DAAM1	ENSG00000100592	depression_Als_ukb_included	C	3006	rs3916628	unconditioned	2.45521e-16	0.980089	4.2973e-18	0.0171515	0.00275921	35.9432	NA	no_MHC	EQTLGEN
rs55633651	14	59551357	DAAM1	ENSG00000100592	depression_Als_ukb_included	C	2999	rs4594176	unconditioned	4.49962e-17	0.97861	7.86952e-19	0.0171109	0.00427877	37.64	NA	no_MHC	EQTLGEN
rs55633651	14	59551357	DAAM1	ENSG00000100592	depression_Als_ukb_included	C	3002	rs4901926	unconditioned	1.82842e-09	0.953851	3.20458e-11	0.0166882	0.029461	20.1198	NA	no_MHC	EQTLGEN
rs55633651	14	59551357	DAAM1	ENSG00000100592	depression_Als_ukb_included	C	3007	rs57358231	unconditioned	6.22324e-24	0.980164	1.08939e-25	0.0171553	0.00268064	53.4338	NA	no_MHC	EQTLGEN
rs55633651	14	59551357	DAAM1	ENSG00000100592	depression_Als_ukb_included	C	3003	rs6573269	unconditioned	2.43021e-11	0.981052	4.25203e-13	0.0171632	0.00178498	24.4405	NA	no_MHC	EQTLGEN
rs55633651	14	59551357	DAAM1	ENSG00000100592	depression_Als_ukb_included	C	3001	rs7145042	unconditioned	4.34099e-32	0.976416	7.59785e-34	0.0170833	0.00650056	72.2146	NA	no_MHC	EQTLGEN
rs55633651	14	59551357	DAAM1	ENSG00000100592	depression_Als_ukb_included	C	3010	rs79705160	unconditioned	7.74558e-15	0.967798	1.36941e-16	0.0170955	0.0151061	32.4917	NA	no_MHC	EQTLGEN
rs55633651	14	59551357	DAAM1	ENSG00000100592	depression_Als_ukb_included	C	3004	rs8016048	unconditioned	0.000124729	0.980639	2.18243e-06	0.0171566	0.00207725	8.98937	NA	no_MHC	EQTLGEN
rs55633651	14	59551357	DAAM1	ENSG00000100592	schizophrenia	C	3506	unconditioned	unconditioned	0	0.00709918	0	0.987575	0.00532618	934.181	NA	no_MHC	EQTLGEN
rs55633651	14	59551357	DAAM1	ENSG00000100592	schizophrenia	C	3019	rs10083442	unconditioned	1.48353e-22	0.00711412	2.05938e-20	0.987548	0.00533739	50.2624	NA	no_MHC	EQTLGEN
rs55633651	14	59551357	DAAM1	ENSG00000100592	schizophrenia	C	3022	rs112685158	unconditioned	3.8402e-09	0.00715118	5.33078e-07	0.992693	0.000154823	19.3777	NA	no_MHC	EQTLGEN
rs55633651	14	59551357	DAAM1	ENSG00000100592	schizophrenia	C	3019	rs113328337	unconditioned	6.49444e-50	0.00715123	9.01526e-48	0.992699	0.000149822	113.258	NA	no_MHC	EQTLGEN
rs55633651	14	59551357	DAAM1	ENSG00000100592	schizophrenia	C	3019	rs117322124	unconditioned	8.1076e-19	0.00715157	1.12546e-16	0.992747	0.000101775	41.6563	NA	no_MHC	EQTLGEN
rs55633651	14	59551357	DAAM1	ENSG00000100592	schizophrenia	C	3058	rs1253157	unconditioned	2.22779e-12	0.00693445	3.09802e-10	0.964294	0.0287719	26.83	NA	no_MHC	EQTLGEN
rs55633651	14	59551357	DAAM1	ENSG00000100592	schizophrenia	C	3019	rs1262134	unconditioned	3.40078e-12	0.00715171	4.7208e-10	0.992766	8.20109e-05	26.407	NA	no_MHC	EQTLGEN
rs55633651	14	59551357	DAAM1	ENSG00000100592	schizophrenia	C	3020	rs1268589	unconditioned	1.82081e-09	0.000327044	2.52756e-07	0.0444435	0.955229	20.124	NA	no_MHC	EQTLGEN
rs55633651	14	59551357	DAAM1	ENSG00000100592	schizophrenia	C	3020	rs138719655	unconditioned	7.45479e-06	0.00711478	0.00103484	0.987635	0.00420753	11.8067	NA	no_MHC	EQTLGEN
rs55633651	14	59551357	DAAM1	ENSG00000100592	schizophrenia	C	3018	rs142864023	unconditioned	1.50264e-05	0.00713484	0.00208589	0.990424	0.000340672	11.1057	NA	no_MHC	EQTLGEN
rs55633651	14	59551357	DAAM1	ENSG00000100592	schizophrenia	C	3019	rs144476375	unconditioned	2.06067e-09	0.00715072	2.86052e-07	0.992628	0.000220901	20.0002	NA	no_MHC	EQTLGEN
rs55633651	14	59551357	DAAM1	ENSG00000100592	schizophrenia	C	3020	rs148359079	unconditioned	7.33517e-06	0.00712298	0.00101824	0.988779	0.00307246	11.8228	NA	no_MHC	EQTLGEN
rs55633651	14	59551357	DAAM1	ENSG00000100592	schizophrenia	C	3027	rs17095825	unconditioned	2.50323e-56	0.00715114	3.47487e-54	0.992688	0.00016065	128.027	NA	no_MHC	EQTLGEN
rs55633651	14	59551357	DAAM1	ENSG00000100592	schizophrenia	C	3019	rs17834044	unconditioned	8.3465e-34	0.00715083	1.15862e-31	0.992643	0.000205891	76.1661	NA	no_MHC	EQTLGEN
rs55633651	14	59551357	DAAM1	ENSG00000100592	schizophrenia	C	3027	rs1954004	unconditioned	3.26199e-35	0.00715168	4.52814e-33	0.992762	8.59724e-05	79.4081	NA	no_MHC	EQTLGEN
rs55633651	14	59551357	DAAM1	ENSG00000100592	schizophrenia	C	3023	rs28578563	unconditioned	2.22748e-20	0.00715127	3.09209e-18	0.992706	0.000142323	45.2508	NA	no_MHC	EQTLGEN
rs55633651	14	59551357	DAAM1	ENSG00000100592	schizophrenia	C	3025	rs3916628	unconditioned	1.79143e-18	0.00715132	2.48678e-16	0.992712	0.000136929	40.8635	NA	no_MHC	EQTLGEN
rs55633651	14	59551357	DAAM1	ENSG00000100592	schizophrenia	C	3018	rs4594176	unconditioned	3.28842e-19	0.00715172	4.56483e-17	0.992768	8.04461e-05	42.5587	NA	no_MHC	EQTLGEN
rs55633651	14	59551357	DAAM1	ENSG00000100592	schizophrenia	C	3021	rs4901926	unconditioned	1.37091e-11	0.00715194	1.90304e-09	0.992798	5.01042e-05	25.013	NA	no_MHC	EQTLGEN
rs55633651	14	59551357	DAAM1	ENSG00000100592	schizophrenia	C	3026	rs57358231	unconditioned	4.53929e-26	0.00714944	6.30123e-24	0.992452	0.000398506	58.3544	NA	no_MHC	EQTLGEN
rs55633651	14	59551357	DAAM1	ENSG00000100592	schizophrenia	C	3022	rs6573269	unconditioned	1.7716e-13	0.00715198	2.45925e-11	0.992803	4.48129e-05	29.3617	NA	no_MHC	EQTLGEN
rs55633651	14	59551357	DAAM1	ENSG00000100592	schizophrenia	C	3020	rs7145042	unconditioned	3.17954e-34	0.00715185	4.41368e-32	0.992786	6.25311e-05	77.1312	NA	no_MHC	EQTLGEN
rs55633651	14	59551357	DAAM1	ENSG00000100592	schizophrenia	C	3028	rs79705160	unconditioned	5.78848e-17	0.00714903	8.03533e-15	0.992398	0.000453208	37.3881	NA	no_MHC	EQTLGEN
rs55633651	14	59551357	DAAM1	ENSG00000100592	schizophrenia	C	3023	rs8016048	unconditioned	9.20691e-07	0.00715103	0.000127806	0.992672	4.86892e-05	13.8981	NA	no_MHC	EQTLGEN
rs55753183	11	60789643	CD6	ENSG00000013725	adhd	C	1640	unconditioned	unconditioned	7.58312e-194	0.906021	6.75263e-195	0.0806662	0.0133125	444.676	NA	no_MHC	EQTLGEN
rs55753183	11	60789643	CD6	ENSG00000013725	adhd	C	1548	rs11230540	unconditioned	7.67426e-09	0.910313	6.44746e-10	0.0764659	0.013221	18.6854	NA	no_MHC	EQTLGEN
rs55753183	11	60789643	CD6	ENSG00000013725	adhd	C	1551	rs12419880	unconditioned	1.06693e-23	0.917086	8.96528e-25	0.0770559	0.00585781	52.8947	NA	no_MHC	EQTLGEN
rs55753183	11	60789643	CD6	ENSG00000013725	adhd	C	1550	rs2905506	unconditioned	0.00120192	0.91254	0.000100984	0.0766617	0.00949515	6.72384	NA	no_MHC	EQTLGEN
rs55753183	11	60789643	CD6	ENSG00000013725	adhd	C	1551	rs34383631	unconditioned	2.67948e-174	0.910139	2.25227e-175	0.0764896	0.0133715	399.664	NA	no_MHC	EQTLGEN
rs55753183	11	60789643	CD6	ENSG00000013725	adhd	C	1553	rs545230	unconditioned	1.38819e-10	0.918296	1.16648e-11	0.0771591	0.00454457	22.6979	NA	no_MHC	EQTLGEN
rs55753183	11	60789643	CD6	ENSG00000013725	adhd	C	1547	rs61897649	unconditioned	0.263453	0.644417	0.02213	0.0541149	0.0158855	1.33388	NA	no_MHC	EQTLGEN
rs55753183	11	60789643	CD6	ENSG00000013725	adhd	C	1548	rs72914922	unconditioned	4.9743e-06	0.907637	4.17928e-07	0.0762411	0.0161166	12.2112	NA	no_MHC	EQTLGEN
rs55753183	11	60789643	CD6	ENSG00000013725	adhd	C	1548	rs80029472	unconditioned	0.0137398	0.890543	0.00115445	0.0748055	0.0197569	4.28746	NA	no_MHC	EQTLGEN
rs55753183	11	60789643	CD6	ENSG00000013725	alzheimers	C	3128	unconditioned	unconditioned	8.31562e-194	0.969142	2.54338e-195	0.0296405	0.00121715	444.583	NA	no_MHC	EQTLGEN
rs55753183	11	60789643	CD6	ENSG00000013725	alzheimers	C	1717	rs11230540	unconditioned	8.23807e-09	0.976037	6.58042e-11	0.00778022	0.0161829	18.6145	NA	no_MHC	EQTLGEN
rs55753183	11	60789643	CD6	ENSG00000013725	alzheimers	C	1721	rs12419880	unconditioned	1.6347e-27	0.985819	1.30571e-29	0.00786787	0.006313	61.6783	NA	no_MHC	EQTLGEN
rs55753183	11	60789643	CD6	ENSG00000013725	alzheimers	C	1719	rs2905506	unconditioned	0.00129327	0.98606	1.03155e-05	0.00786031	0.00477613	6.65058	NA	no_MHC	EQTLGEN
rs55753183	11	60789643	CD6	ENSG00000013725	alzheimers	C	1720	rs34383631	unconditioned	2.9376e-174	0.990853	2.34334e-176	0.00790284	0.0012441	399.572	NA	no_MHC	EQTLGEN
rs55753183	11	60789643	CD6	ENSG00000013725	alzheimers	C	1723	rs545230	unconditioned	1.49437e-10	0.990885	1.19342e-12	0.00791208	0.00120247	22.6241	NA	no_MHC	EQTLGEN
rs55753183	11	60789643	CD6	ENSG00000013725	alzheimers	C	1716	rs61897649	unconditioned	0.278528	0.710253	0.00222047	0.0056589	0.00333969	1.27824	NA	no_MHC	EQTLGEN
rs55753183	11	60789643	CD6	ENSG00000013725	alzheimers	C	1717	rs72914922	unconditioned	5.41145e-06	0.983843	4.31866e-08	0.00784334	0.0083081	12.127	NA	no_MHC	EQTLGEN
rs55753183	11	60789643	CD6	ENSG00000013725	alzheimers	C	1717	rs80029472	unconditioned	0.0149719	0.974181	0.0001194	0.00776607	0.00296116	4.20158	NA	no_MHC	EQTLGEN
rs55753183	11	60789643	CD6	ENSG00000013725	alzheimers_noukb	C	2902	unconditioned	unconditioned	7.36682e-194	0.86222	1.12548e-194	0.131721	0.00605901	444.705	NA	no_MHC	EQTLGEN
rs55753183	11	60789643	CD6	ENSG00000013725	alzheimers_noukb	C	1724	rs11230540	unconditioned	7.87696e-09	0.933133	4.50693e-10	0.0533772	0.0134897	18.6593	NA	no_MHC	EQTLGEN
rs55753183	11	60789643	CD6	ENSG00000013725	alzheimers_noukb	C	1727	rs12419880	unconditioned	1.55276e-27	0.936608	8.88659e-29	0.0535932	0.00979836	61.7298	NA	no_MHC	EQTLGEN
rs55753183	11	60789643	CD6	ENSG00000013725	alzheimers_noukb	C	1726	rs2905506	unconditioned	0.00121466	0.924163	6.95493e-05	0.0528944	0.0216583	6.71329	NA	no_MHC	EQTLGEN
rs55753183	11	60789643	CD6	ENSG00000013725	alzheimers_noukb	C	1727	rs34383631	unconditioned	2.78783e-174	0.939629	1.59548e-175	0.0537685	0.00660298	399.625	NA	no_MHC	EQTLGEN
rs55753183	11	60789643	CD6	ENSG00000013725	alzheimers_noukb	C	1730	rs545230	unconditioned	1.41189e-10	0.939666	8.08273e-12	0.0537871	0.00654691	22.6809	NA	no_MHC	EQTLGEN
rs55753183	11	60789643	CD6	ENSG00000013725	alzheimers_noukb	C	1724	rs61897649	unconditioned	2.11064e-09	0.92031	1.20795e-10	0.0526437	0.0270468	19.9763	NA	no_MHC	EQTLGEN
rs55753183	11	60789643	CD6	ENSG00000013725	alzheimers_noukb	C	1724	rs72914922	unconditioned	4.85369e-06	0.882095	2.78014e-07	0.050458	0.0674416	12.2358	NA	no_MHC	EQTLGEN
rs55753183	11	60789643	CD6	ENSG00000013725	alzheimers_noukb	C	1724	rs80029472	unconditioned	0.013744	0.894095	0.000786801	0.0511439	0.0402307	4.28715	NA	no_MHC	EQTLGEN
rs55753183	11	60789643	CD6	ENSG00000013725	anxiety_cc	C	1466	unconditioned	unconditioned	7.82646e-194	0.922606	5.39731e-195	0.0636112	0.0137832	444.644	NA	no_MHC	EQTLGEN
rs55753183	11	60789643	CD6	ENSG00000013725	anxiety_cc	C	1363	rs11230540	unconditioned	8.21755e-09	0.886672	5.21165e-10	0.0561765	0.0571512	18.617	NA	no_MHC	EQTLGEN
rs55753183	11	60789643	CD6	ENSG00000013725	anxiety_cc	C	1367	rs12419880	unconditioned	1.45258e-27	0.92126	9.21893e-29	0.0584483	0.0202914	61.7965	NA	no_MHC	EQTLGEN
rs55753183	11	60789643	CD6	ENSG00000013725	anxiety_cc	C	1365	rs2905506	unconditioned	0.00137369	0.888662	8.72825e-05	0.0564108	0.0534661	6.59025	NA	no_MHC	EQTLGEN
rs55753183	11	60789643	CD6	ENSG00000013725	anxiety_cc	C	1366	rs34383631	unconditioned	3.80016e-174	0.927348	2.40995e-175	0.0587959	0.0138564	399.315	NA	no_MHC	EQTLGEN
rs55753183	11	60789643	CD6	ENSG00000013725	anxiety_cc	C	1369	rs545230	unconditioned	1.12347e-10	0.847865	7.17414e-12	0.0540438	0.0980915	22.9094	NA	no_MHC	EQTLGEN
rs55753183	11	60789643	CD6	ENSG00000013725	anxiety_cc	C	1362	rs61897649	unconditioned	0.252328	0.65308	0.0159866	0.0413396	0.0372659	1.37703	NA	no_MHC	EQTLGEN
rs55753183	11	60789643	CD6	ENSG00000013725	anxiety_cc	C	1362	rs72914922	unconditioned	0.163144	0.753228	0.0103363	0.0476964	0.0255952	1.81312	NA	no_MHC	EQTLGEN
rs55753183	11	60789643	CD6	ENSG00000013725	anxiety_cc	C	1362	rs80029472	unconditioned	0.155805	0.750137	0.00987125	0.0474894	0.0366974	1.85915	NA	no_MHC	EQTLGEN
rs55753183	11	60789643	CD6	ENSG00000013725	asd	C	1966	unconditioned	unconditioned	6.45857e-194	0.7646	3.74606e-195	0.0441566	0.191243	444.836	NA	no_MHC	EQTLGEN
rs55753183	11	60789643	CD6	ENSG00000013725	asd	C	1699	rs11230540	unconditioned	7.89317e-09	0.935206	3.77918e-10	0.0447567	0.0200375	18.6573	NA	no_MHC	EQTLGEN
rs55753183	11	60789643	CD6	ENSG00000013725	asd	C	1703	rs12419880	unconditioned	1.57006e-27	0.946786	7.52046e-29	0.0453424	0.00787128	61.7187	NA	no_MHC	EQTLGEN
rs55753183	11	60789643	CD6	ENSG00000013725	asd	C	1701	rs2905506	unconditioned	0.0012363	0.941971	5.91989e-05	0.0450935	0.0116404	6.69563	NA	no_MHC	EQTLGEN
rs55753183	11	60789643	CD6	ENSG00000013725	asd	C	1702	rs34383631	unconditioned	2.28045e-174	0.769346	1.11499e-175	0.0374228	0.193231	399.825	NA	no_MHC	EQTLGEN
rs55753183	11	60789643	CD6	ENSG00000013725	asd	C	1705	rs545230	unconditioned	1.42801e-10	0.94655	6.84288e-12	0.0453495	0.008101	22.6696	NA	no_MHC	EQTLGEN
rs55753183	11	60789643	CD6	ENSG00000013725	asd	C	1698	rs61897649	unconditioned	0.270973	0.666616	0.0129682	0.0318852	0.017558	1.30574	NA	no_MHC	EQTLGEN
rs55753183	11	60789643	CD6	ENSG00000013725	asd	C	1699	rs72914922	unconditioned	5.09641e-06	0.92666	2.44062e-07	0.0443479	0.028987	12.187	NA	no_MHC	EQTLGEN
rs55753183	11	60789643	CD6	ENSG00000013725	asd	C	1699	rs80029472	unconditioned	0.0136858	0.889818	0.000655833	0.0425874	0.0532526	4.29139	NA	no_MHC	EQTLGEN
rs55753183	11	60789643	CD6	ENSG00000013725	bipolar	C	1912	unconditioned	unconditioned	7.62378e-194	0.907051	7.43393e-195	0.0884418	0.00450739	444.67	NA	no_MHC	EQTLGEN
rs55753183	11	60789643	CD6	ENSG00000013725	bipolar	C	1620	rs11230540	unconditioned	7.63089e-09	0.904991	6.41318e-10	0.0760386	0.0189699	18.6911	NA	no_MHC	EQTLGEN
rs55753183	11	60789643	CD6	ENSG00000013725	bipolar	C	1623	rs12419880	unconditioned	1.06686e-23	0.917318	8.96626e-25	0.0770893	0.0055924	52.8947	NA	no_MHC	EQTLGEN
rs55753183	11	60789643	CD6	ENSG00000013725	bipolar	C	1622	rs2905506	unconditioned	0.00119612	0.908634	0.000100551	0.0763698	0.0136993	6.72867	NA	no_MHC	EQTLGEN
rs55753183	11	60789643	CD6	ENSG00000013725	bipolar	C	1623	rs34383631	unconditioned	2.70658e-174	0.918267	2.27465e-175	0.0771679	0.0045647	399.654	NA	no_MHC	EQTLGEN
rs55753183	11	60789643	CD6	ENSG00000013725	bipolar	C	1625	rs545230	unconditioned	1.35015e-10	0.893706	1.13655e-11	0.0752005	0.0310932	22.7256	NA	no_MHC	EQTLGEN
rs55753183	11	60789643	CD6	ENSG00000013725	bipolar	C	1619	rs61897649	unconditioned	0.261397	0.640619	0.0219629	0.0538035	0.0222178	1.34172	NA	no_MHC	EQTLGEN
rs55753183	11	60789643	CD6	ENSG00000013725	bipolar	C	1620	rs72914922	unconditioned	4.97484e-06	0.907187	4.18083e-07	0.0762229	0.0165845	12.2111	NA	no_MHC	EQTLGEN
rs55753183	11	60789643	CD6	ENSG00000013725	bipolar	C	1620	rs80029472	unconditioned	0.0137057	0.888805	0.00115191	0.074679	0.0216579	4.28994	NA	no_MHC	EQTLGEN
rs55753183	11	60789643	CD6	ENSG00000013725	bipolar_noukb	C	1904	unconditioned	unconditioned	7.69177e-194	0.91516	6.75008e-195	0.0803073	0.00453272	444.661	NA	no_MHC	EQTLGEN
rs55753183	11	60789643	CD6	ENSG00000013725	bipolar_noukb	C	1617	rs11230540	unconditioned	7.71295e-09	0.914723	5.74305e-10	0.068093	0.0171838	18.6804	NA	no_MHC	EQTLGEN
rs55753183	11	60789643	CD6	ENSG00000013725	bipolar_noukb	C	1620	rs12419880	unconditioned	1.07628e-23	0.925371	8.01436e-25	0.0689007	0.00572865	52.8859	NA	no_MHC	EQTLGEN
rs55753183	11	60789643	CD6	ENSG00000013725	bipolar_noukb	C	1619	rs2905506	unconditioned	0.0012068	0.916745	8.9888e-05	0.0682695	0.0136885	6.71978	NA	no_MHC	EQTLGEN
rs55753183	11	60789643	CD6	ENSG00000013725	bipolar_noukb	C	1620	rs34383631	unconditioned	2.73065e-174	0.926432	2.03327e-175	0.0689786	0.00458987	399.645	NA	no_MHC	EQTLGEN
rs55753183	11	60789643	CD6	ENSG00000013725	bipolar_noukb	C	1622	rs545230	unconditioned	1.35921e-10	0.8997	1.01406e-11	0.0670905	0.033209	22.7189	NA	no_MHC	EQTLGEN
rs55753183	11	60789643	CD6	ENSG00000013725	bipolar_noukb	C	1616	rs61897649	unconditioned	0.264073	0.647144	0.0196579	0.0481532	0.0209713	1.33153	NA	no_MHC	EQTLGEN
rs55753183	11	60789643	CD6	ENSG00000013725	bipolar_noukb	C	1617	rs72914922	unconditioned	4.9949e-06	0.910844	3.71941e-07	0.0678039	0.0213465	12.2071	NA	no_MHC	EQTLGEN
rs55753183	11	60789643	CD6	ENSG00000013725	bipolar_noukb	C	1617	rs80029472	unconditioned	0.013799	0.894849	0.00102758	0.0666138	0.023711	4.28316	NA	no_MHC	EQTLGEN
rs55753183	11	60789643	CD6	ENSG00000013725	depression_Als_noukb_included	C	1838	unconditioned	unconditioned	7.8775e-194	0.93712	5.11197e-195	0.0608107	0.00206882	444.637	NA	no_MHC	EQTLGEN
rs55753183	11	60789643	CD6	ENSG00000013725	depression_Als_noukb_included	C	1592	rs11230540	unconditioned	7.89956e-09	0.936855	4.68156e-10	0.0555136	0.00763173	18.6565	NA	no_MHC	EQTLGEN
rs55753183	11	60789643	CD6	ENSG00000013725	depression_Als_noukb_included	C	1595	rs12419880	unconditioned	1.06126e-23	0.912507	6.44594e-25	0.0553922	0.0321005	52.9	NA	no_MHC	EQTLGEN
rs55753183	11	60789643	CD6	ENSG00000013725	depression_Als_noukb_included	C	1594	rs2905506	unconditioned	0.00123965	0.938508	7.34658e-05	0.0556143	0.00456493	6.69292	NA	no_MHC	EQTLGEN
rs55753183	11	60789643	CD6	ENSG00000013725	depression_Als_noukb_included	C	1595	rs34383631	unconditioned	2.7768e-174	0.942091	1.64565e-175	0.0558301	0.00207936	399.629	NA	no_MHC	EQTLGEN
rs55753183	11	60789643	CD6	ENSG00000013725	depression_Als_noukb_included	C	1597	rs545230	unconditioned	1.42239e-10	0.941515	8.43069e-12	0.0558023	0.0026832	22.6735	NA	no_MHC	EQTLGEN
rs55753183	11	60789643	CD6	ENSG00000013725	depression_Als_noukb_included	C	1591	rs61897649	unconditioned	0.272601	0.667475	0.0161531	0.0395472	0.00422446	1.29975	NA	no_MHC	EQTLGEN
rs55753183	11	60789643	CD6	ENSG00000013725	depression_Als_noukb_included	C	1592	rs72914922	unconditioned	5.1691e-06	0.93647	3.06342e-07	0.0554909	0.00803366	12.1728	NA	no_MHC	EQTLGEN
rs55753183	11	60789643	CD6	ENSG00000013725	depression_Als_noukb_included	C	1592	rs80029472	unconditioned	0.0143984	0.924688	0.000853265	0.0547927	0.00526719	4.24064	NA	no_MHC	EQTLGEN
rs55753183	11	60789643	CD6	ENSG00000013725	depression_Als_ukb_included	C	1907	unconditioned	unconditioned	8.177e-194	0.974096	2.03054e-195	0.0241873	0.00171651	444.6	NA	no_MHC	EQTLGEN
rs55753183	11	60789643	CD6	ENSG00000013725	depression_Als_ukb_included	C	1612	rs11230540	unconditioned	8.19511e-09	0.97195	1.72352e-10	0.0204335	0.00761674	18.6197	NA	no_MHC	EQTLGEN
rs55753183	11	60789643	CD6	ENSG00000013725	depression_Als_ukb_included	C	1615	rs12419880	unconditioned	1.1308e-23	0.972232	2.38421e-25	0.0204915	0.00727658	52.8365	NA	no_MHC	EQTLGEN
rs55753183	11	60789643	CD6	ENSG00000013725	depression_Als_ukb_included	C	1614	rs2905506	unconditioned	0.00128423	0.97467	2.70076e-05	0.020494	0.00352499	6.6576	NA	no_MHC	EQTLGEN
rs55753183	11	60789643	CD6	ENSG00000013725	depression_Als_ukb_included	C	1615	rs34383631	unconditioned	2.88103e-174	0.977717	6.05888e-176	0.0205599	0.00172272	399.592	NA	no_MHC	EQTLGEN
rs55753183	11	60789643	CD6	ENSG00000013725	depression_Als_ukb_included	C	1617	rs545230	unconditioned	1.47741e-10	0.977794	3.10743e-12	0.0205643	0.0016415	22.6356	NA	no_MHC	EQTLGEN
rs55753183	11	60789643	CD6	ENSG00000013725	depression_Als_ukb_included	C	1611	rs61897649	unconditioned	0.283111	0.693653	0.00595191	0.0145801	0.00270416	1.26192	NA	no_MHC	EQTLGEN
rs55753183	11	60789643	CD6	ENSG00000013725	depression_Als_ukb_included	C	1612	rs72914922	unconditioned	5.36095e-06	0.972371	1.12744e-07	0.0204424	0.00718064	12.1364	NA	no_MHC	EQTLGEN
rs55753183	11	60789643	CD6	ENSG00000013725	depression_Als_ukb_included	C	1612	rs80029472	unconditioned	0.0149339	0.960592	0.000314015	0.0201945	0.00396571	4.20412	NA	no_MHC	EQTLGEN
rs55753183	11	60789643	CD6	ENSG00000013725	schizophrenia	C	1928	unconditioned	unconditioned	8.02028e-194	0.954075	3.4954e-195	0.0415762	0.00434834	444.62	NA	no_MHC	EQTLGEN
rs55753183	11	60789643	CD6	ENSG00000013725	schizophrenia	C	1617	rs11230540	unconditioned	8.09112e-09	0.959561	2.30901e-10	0.0273705	0.013068	18.6325	NA	no_MHC	EQTLGEN
rs55753183	11	60789643	CD6	ENSG00000013725	schizophrenia	C	1620	rs12419880	unconditioned	1.12076e-23	0.96369	3.20214e-25	0.0275248	0.00878565	52.8454	NA	no_MHC	EQTLGEN
rs55753183	11	60789643	CD6	ENSG00000013725	schizophrenia	C	1619	rs2905506	unconditioned	0.00126518	0.961128	3.61162e-05	0.0274265	0.0101442	6.67254	NA	no_MHC	EQTLGEN
rs55753183	11	60789643	CD6	ENSG00000013725	schizophrenia	C	1620	rs34383631	unconditioned	2.85328e-174	0.967965	8.14388e-176	0.0276234	0.00441117	399.601	NA	no_MHC	EQTLGEN
rs55753183	11	60789643	CD6	ENSG00000013725	schizophrenia	C	1622	rs545230	unconditioned	1.44362e-10	0.95561	4.13814e-12	0.0273756	0.0170147	22.6587	NA	no_MHC	EQTLGEN
rs55753183	11	60789643	CD6	ENSG00000013725	schizophrenia	C	1616	rs61897649	unconditioned	0.278326	0.682097	0.00793899	0.019444	0.0121934	1.27896	NA	no_MHC	EQTLGEN
rs55753183	11	60789643	CD6	ENSG00000013725	schizophrenia	C	1617	rs72914922	unconditioned	5.21834e-06	0.951553	1.48965e-07	0.0271421	0.0212998	12.1633	NA	no_MHC	EQTLGEN
rs55753183	11	60789643	CD6	ENSG00000013725	schizophrenia	C	1617	rs80029472	unconditioned	0.0144707	0.938445	0.000413077	0.0267687	0.0199023	4.23563	NA	no_MHC	EQTLGEN
rs55883813	19	7767962	CLEC4G	ENSG00000182566	adhd	C	2261	unconditioned	unconditioned	0	0.930141	0	0.0563299	0.0135287	1384.52	NA	no_MHC	EQTLGEN
rs55883813	19	7767962	CLEC4G	ENSG00000182566	adhd	C	2067	rs11465396	unconditioned	9.73305e-07	0.936955	5.36142e-08	0.0516004	0.0114438	13.8426	NA	no_MHC	EQTLGEN
rs55883813	19	7767962	CLEC4G	ENSG00000182566	adhd	C	2069	rs11673122	unconditioned	6.70442e-08	0.933477	3.69402e-09	0.0514178	0.0151049	16.5179	NA	no_MHC	EQTLGEN
rs55883813	19	7767962	CLEC4G	ENSG00000182566	adhd	C	2075	rs117133715	unconditioned	7.37997e-141	0.937096	4.07258e-142	0.0517017	0.011202	322.666	NA	no_MHC	EQTLGEN
rs55883813	19	7767962	CLEC4G	ENSG00000182566	adhd	C	2066	rs12610475	unconditioned	5.23761e-06	0.941751	2.88448e-07	0.0518581	0.00638519	12.1596	NA	no_MHC	EQTLGEN
rs55883813	19	7767962	CLEC4G	ENSG00000182566	adhd	C	2067	rs12984649	unconditioned	8.05399e-07	0.932538	4.43636e-08	0.0513506	0.0161108	14.0319	NA	no_MHC	EQTLGEN
rs55883813	19	7767962	CLEC4G	ENSG00000182566	adhd	C	2069	rs137858567	unconditioned	0.000669837	0.932087	3.69258e-05	0.0513669	0.0158394	7.30848	NA	no_MHC	EQTLGEN
rs55883813	19	7767962	CLEC4G	ENSG00000182566	adhd	C	2077	rs1688067	unconditioned	9.70612e-20	0.940975	5.35356e-21	0.0518938	0.00713115	43.7789	NA	no_MHC	EQTLGEN
rs55883813	19	7767962	CLEC4G	ENSG00000182566	adhd	C	2067	rs1981836	unconditioned	1.54265e-18	0.929561	8.49677e-20	0.0511801	0.0192594	41.013	NA	no_MHC	EQTLGEN
rs55883813	19	7767962	CLEC4G	ENSG00000182566	adhd	C	2071	rs1990975	unconditioned	6.73166e-25	0.935099	3.7119e-26	0.0515489	0.0133524	55.6578	NA	no_MHC	EQTLGEN
rs55883813	19	7767962	CLEC4G	ENSG00000182566	adhd	C	2070	rs2303112	unconditioned	4.62799e-05	0.939567	2.55139e-06	0.0517893	0.00859525	9.9808	NA	no_MHC	EQTLGEN
rs55883813	19	7767962	CLEC4G	ENSG00000182566	adhd	C	2067	rs4804224	unconditioned	2.43496e-08	0.941723	1.34116e-09	0.051863	0.00641367	17.5308	NA	no_MHC	EQTLGEN
rs55883813	19	7767962	CLEC4G	ENSG00000182566	adhd	C	2066	rs4804225	unconditioned	0.0674671	0.873811	0.00371558	0.048116	0.00689003	2.69612	NA	no_MHC	EQTLGEN
rs55883813	19	7767962	CLEC4G	ENSG00000182566	adhd	C	2069	rs4804788	unconditioned	3.36664e-17	0.930971	1.85556e-18	0.0512937	0.0177349	37.93	NA	no_MHC	EQTLGEN
rs55883813	19	7767962	CLEC4G	ENSG00000182566	adhd	C	2072	rs55884050	unconditioned	2.96868e-13	0.932652	1.63809e-14	0.0514472	0.0159004	28.8455	NA	no_MHC	EQTLGEN
rs55883813	19	7767962	CLEC4G	ENSG00000182566	adhd	C	2066	rs57448526	unconditioned	0.00214503	0.937113	0.000118132	0.0516001	0.00902366	6.1446	NA	no_MHC	EQTLGEN
rs55883813	19	7767962	CLEC4G	ENSG00000182566	adhd	C	2067	rs57452938	unconditioned	0.321206	0.62122	0.0176949	0.0342167	0.00566312	1.13567	NA	no_MHC	EQTLGEN
rs55883813	19	7767962	CLEC4G	ENSG00000182566	adhd	C	2067	rs57730736	unconditioned	0.011033	0.931624	0.000607673	0.0513063	0.00542871	4.50686	NA	no_MHC	EQTLGEN
rs55883813	19	7767962	CLEC4G	ENSG00000182566	adhd	C	2069	rs62111766	unconditioned	1.83023e-53	0.935933	1.00877e-54	0.0515737	0.012493	121.433	NA	no_MHC	EQTLGEN
rs55883813	19	7767962	CLEC4G	ENSG00000182566	adhd	C	2066	rs74792433	unconditioned	0.00368995	0.937759	0.000203215	0.0516379	0.00671043	5.60214	NA	no_MHC	EQTLGEN
rs55883813	19	7767962	CLEC4G	ENSG00000182566	adhd	C	2068	rs8182583	unconditioned	4.32888e-06	0.938456	2.38519e-07	0.0516987	0.00984029	12.3502	NA	no_MHC	EQTLGEN
rs55883813	19	7767962	CLEC4G	ENSG00000182566	alzheimers	C	4278	unconditioned	unconditioned	0	0.955648	0	0.0427033	0.00164882	1384.17	NA	no_MHC	EQTLGEN
rs55883813	19	7767962	CLEC4G	ENSG00000182566	alzheimers	C	2792	rs11465396	unconditioned	1.02024e-06	0.981902	1.55519e-08	0.0149644	0.00313261	13.7955	NA	no_MHC	EQTLGEN
rs55883813	19	7767962	CLEC4G	ENSG00000182566	alzheimers	C	2794	rs11673122	unconditioned	7.05092e-08	0.98341	1.07496e-09	0.0149912	0.00159842	16.4675	NA	no_MHC	EQTLGEN
rs55883813	19	7767962	CLEC4G	ENSG00000182566	alzheimers	C	2800	rs117133715	unconditioned	7.84209e-141	0.982065	1.1974e-142	0.014992	0.00294276	322.605	NA	no_MHC	EQTLGEN
rs55883813	19	7767962	CLEC4G	ENSG00000182566	alzheimers	C	2792	rs12610475	unconditioned	1.36664e-07	0.983679	2.08298e-09	0.0149914	0.00132966	15.8057	NA	no_MHC	EQTLGEN
rs55883813	19	7767962	CLEC4G	ENSG00000182566	alzheimers	C	2792	rs12984649	unconditioned	6.40298e-07	0.981981	9.75958e-09	0.0149645	0.00305353	14.2613	NA	no_MHC	EQTLGEN
rs55883813	19	7767962	CLEC4G	ENSG00000182566	alzheimers	C	2794	rs137858567	unconditioned	0.000698076	0.98032	1.06479e-05	0.014949	0.00402223	7.26718	NA	no_MHC	EQTLGEN
rs55883813	19	7767962	CLEC4G	ENSG00000182566	alzheimers	C	2803	rs1688067	unconditioned	1.01321e-19	0.983226	1.55034e-21	0.0150429	0.0017315	43.736	NA	no_MHC	EQTLGEN
rs55883813	19	7767962	CLEC4G	ENSG00000182566	alzheimers	C	2792	rs1981836	unconditioned	1.6835e-18	0.980729	2.56689e-20	0.0149492	0.00432224	40.9257	NA	no_MHC	EQTLGEN
rs55883813	19	7767962	CLEC4G	ENSG00000182566	alzheimers	C	2796	rs1990975	unconditioned	7.07557e-25	0.983796	1.07888e-26	0.0149997	0.00120397	55.608	NA	no_MHC	EQTLGEN
rs55883813	19	7767962	CLEC4G	ENSG00000182566	alzheimers	C	2798	rs2303112	unconditioned	7.76256e-26	0.983898	1.18386e-27	0.0150042	0.00109793	57.8179	NA	no_MHC	EQTLGEN
rs55883813	19	7767962	CLEC4G	ENSG00000182566	alzheimers	C	2793	rs4804224	unconditioned	2.53857e-08	0.983454	3.87021e-10	0.0149918	0.00155378	17.4891	NA	no_MHC	EQTLGEN
rs55883813	19	7767962	CLEC4G	ENSG00000182566	alzheimers	C	2792	rs4804225	unconditioned	6.09901e-12	0.975887	9.30078e-14	0.0148727	0.00924072	25.8229	NA	no_MHC	EQTLGEN
rs55883813	19	7767962	CLEC4G	ENSG00000182566	alzheimers	C	2794	rs4804788	unconditioned	3.55273e-17	0.983349	5.41626e-19	0.0149898	0.00166143	37.8762	NA	no_MHC	EQTLGEN
rs55883813	19	7767962	CLEC4G	ENSG00000182566	alzheimers	C	2800	rs55884050	unconditioned	2.5763e-35	0.981324	3.93869e-37	0.014999	0.00367667	79.6441	NA	no_MHC	EQTLGEN
rs55883813	19	7767962	CLEC4G	ENSG00000182566	alzheimers	C	2791	rs57448526	unconditioned	0.000843396	0.978611	1.28535e-05	0.0149086	0.00562387	7.07807	NA	no_MHC	EQTLGEN
rs55883813	19	7767962	CLEC4G	ENSG00000182566	alzheimers	C	2792	rs57452938	unconditioned	0.18159	0.800758	0.00276777	0.0122024	0.00268156	1.706	NA	no_MHC	EQTLGEN
rs55883813	19	7767962	CLEC4G	ENSG00000182566	alzheimers	C	2792	rs57730736	unconditioned	0.0109289	0.970192	0.000166638	0.014789	0.00392389	4.51634	NA	no_MHC	EQTLGEN
rs55883813	19	7767962	CLEC4G	ENSG00000182566	alzheimers	C	2794	rs62111766	unconditioned	1.92857e-53	0.983327	2.94017e-55	0.0149895	0.00168306	121.38	NA	no_MHC	EQTLGEN
rs55883813	19	7767962	CLEC4G	ENSG00000182566	alzheimers	C	2792	rs74792433	unconditioned	0.00189596	0.980942	2.89005e-05	0.0149506	0.00218231	6.26803	NA	no_MHC	EQTLGEN
rs55883813	19	7767962	CLEC4G	ENSG00000182566	alzheimers	C	2793	rs8182583	unconditioned	4.52911e-06	0.983446	6.90393e-08	0.0149896	0.00155938	12.305	NA	no_MHC	EQTLGEN
rs55883813	19	7767962	CLEC4G	ENSG00000182566	alzheimers_noukb	C	4423	unconditioned	unconditioned	0	0.85998	0	0.133193	0.00682655	1384.22	NA	no_MHC	EQTLGEN
rs55883813	19	7767962	CLEC4G	ENSG00000182566	alzheimers_noukb	C	2826	rs11465396	unconditioned	9.63506e-07	0.92729	5.58289e-08	0.0537114	0.0189978	13.8527	NA	no_MHC	EQTLGEN
rs55883813	19	7767962	CLEC4G	ENSG00000182566	alzheimers_noukb	C	2828	rs11673122	unconditioned	6.73418e-08	0.939308	3.90184e-09	0.054418	0.00627356	16.5135	NA	no_MHC	EQTLGEN
rs55883813	19	7767962	CLEC4G	ENSG00000182566	alzheimers_noukb	C	2834	rs117133715	unconditioned	7.37427e-141	0.922882	4.28856e-142	0.0536474	0.0234706	322.667	NA	no_MHC	EQTLGEN
rs55883813	19	7767962	CLEC4G	ENSG00000182566	alzheimers_noukb	C	2826	rs12610475	unconditioned	1.29336e-07	0.931137	7.49364e-09	0.0539345	0.014928	15.8609	NA	no_MHC	EQTLGEN
rs55883813	19	7767962	CLEC4G	ENSG00000182566	alzheimers_noukb	C	2826	rs12984649	unconditioned	6.12438e-07	0.93933	3.54788e-08	0.0544095	0.00626016	14.3058	NA	no_MHC	EQTLGEN
rs55883813	19	7767962	CLEC4G	ENSG00000182566	alzheimers_noukb	C	2828	rs137858567	unconditioned	0.000658093	0.924291	3.81692e-05	0.0535872	0.0214253	7.32616	NA	no_MHC	EQTLGEN
rs55883813	19	7767962	CLEC4G	ENSG00000182566	alzheimers_noukb	C	2837	rs1688067	unconditioned	9.67819e-20	0.939222	5.61412e-21	0.0544761	0.0063022	43.7818	NA	no_MHC	EQTLGEN
rs55883813	19	7767962	CLEC4G	ENSG00000182566	alzheimers_noukb	C	2826	rs1981836	unconditioned	1.55672e-18	0.938757	9.01805e-20	0.0543752	0.0068681	41.004	NA	no_MHC	EQTLGEN
rs55883813	19	7767962	CLEC4G	ENSG00000182566	alzheimers_noukb	C	2830	rs1990975	unconditioned	6.75865e-25	0.939771	3.91807e-26	0.0544739	0.00575499	55.6538	NA	no_MHC	EQTLGEN
rs55883813	19	7767962	CLEC4G	ENSG00000182566	alzheimers_noukb	C	2832	rs2303112	unconditioned	7.39401e-26	0.937237	4.28742e-27	0.0543373	0.00842599	57.8665	NA	no_MHC	EQTLGEN
rs55883813	19	7767962	CLEC4G	ENSG00000182566	alzheimers_noukb	C	2827	rs4804224	unconditioned	2.42304e-08	0.938769	1.40389e-09	0.0543848	0.00684591	17.5357	NA	no_MHC	EQTLGEN
rs55883813	19	7767962	CLEC4G	ENSG00000182566	alzheimers_noukb	C	2826	rs4804225	unconditioned	5.85265e-12	0.93653	3.39061e-13	0.0542466	0.0092235	25.8641	NA	no_MHC	EQTLGEN
rs55883813	19	7767962	CLEC4G	ENSG00000182566	alzheimers_noukb	C	2828	rs4804788	unconditioned	3.36976e-17	0.932743	1.95268e-18	0.0540368	0.0132198	37.9291	NA	no_MHC	EQTLGEN
rs55883813	19	7767962	CLEC4G	ENSG00000182566	alzheimers_noukb	C	2834	rs55884050	unconditioned	2.45213e-35	0.934003	1.42229e-36	0.0541624	0.0118342	79.6935	NA	no_MHC	EQTLGEN
rs55883813	19	7767962	CLEC4G	ENSG00000182566	alzheimers_noukb	C	2826	rs57448526	unconditioned	1.6695e-09	0.928965	9.67331e-11	0.0538085	0.0172261	20.2107	NA	no_MHC	EQTLGEN
rs55883813	19	7767962	CLEC4G	ENSG00000182566	alzheimers_noukb	C	2827	rs57452938	unconditioned	1.19981e-17	0.934758	6.95253e-19	0.0541554	0.011087	38.9618	NA	no_MHC	EQTLGEN
rs55883813	19	7767962	CLEC4G	ENSG00000182566	alzheimers_noukb	C	2826	rs57730736	unconditioned	0.0104106	0.925138	0.000603108	0.0535848	0.0102637	4.56493	NA	no_MHC	EQTLGEN
rs55883813	19	7767962	CLEC4G	ENSG00000182566	alzheimers_noukb	C	2828	rs62111766	unconditioned	1.83152e-53	0.933716	1.06151e-54	0.054104	0.0121803	121.432	NA	no_MHC	EQTLGEN
rs55883813	19	7767962	CLEC4G	ENSG00000182566	alzheimers_noukb	C	2826	rs74792433	unconditioned	0.00179756	0.930287	0.000104151	0.0538873	0.013924	6.32133	NA	no_MHC	EQTLGEN
rs55883813	19	7767962	CLEC4G	ENSG00000182566	alzheimers_noukb	C	2827	rs8182583	unconditioned	4.31901e-06	0.937894	2.50258e-07	0.0543371	0.00776444	12.3525	NA	no_MHC	EQTLGEN
rs55883813	19	7767962	CLEC4G	ENSG00000182566	anxiety_cc	C	3049	unconditioned	unconditioned	0	0.831764	0	0.151527	0.0167084	1384.25	NA	no_MHC	EQTLGEN
rs55883813	19	7767962	CLEC4G	ENSG00000182566	anxiety_cc	C	2590	rs11465396	unconditioned	0.00114454	0.845478	0.000165446	0.122185	0.0310276	6.77275	NA	no_MHC	EQTLGEN
rs55883813	19	7767962	CLEC4G	ENSG00000182566	anxiety_cc	C	2593	rs11673122	unconditioned	6.14406e-08	0.856764	8.88567e-09	0.123888	0.0193486	16.6052	NA	no_MHC	EQTLGEN
rs55883813	19	7767962	CLEC4G	ENSG00000182566	anxiety_cc	C	2599	rs117133715	unconditioned	6.78661e-141	0.851214	9.82979e-142	0.123265	0.0255212	322.75	NA	no_MHC	EQTLGEN
rs55883813	19	7767962	CLEC4G	ENSG00000182566	anxiety_cc	C	2591	rs12610475	unconditioned	1.18184e-07	0.85064	1.70874e-08	0.122961	0.0263984	15.951	NA	no_MHC	EQTLGEN
rs55883813	19	7767962	CLEC4G	ENSG00000182566	anxiety_cc	C	2591	rs12984649	unconditioned	5.52159e-07	0.846645	7.98435e-08	0.122396	0.0309588	14.4094	NA	no_MHC	EQTLGEN
rs55883813	19	7767962	CLEC4G	ENSG00000182566	anxiety_cc	C	2590	rs137858567	unconditioned	0.00777584	0.84549	0.00112401	0.122194	0.0234161	4.85673	NA	no_MHC	EQTLGEN
rs55883813	19	7767962	CLEC4G	ENSG00000182566	anxiety_cc	C	2602	rs1688067	unconditioned	8.80217e-20	0.854078	1.27506e-20	0.123697	0.022225	43.8767	NA	no_MHC	EQTLGEN
rs55883813	19	7767962	CLEC4G	ENSG00000182566	anxiety_cc	C	2591	rs1981836	unconditioned	1.42017e-18	0.856317	2.05355e-19	0.123802	0.0198806	41.0958	NA	no_MHC	EQTLGEN
rs55883813	19	7767962	CLEC4G	ENSG00000182566	anxiety_cc	C	2595	rs1990975	unconditioned	6.1651e-25	0.857116	8.92125e-26	0.124011	0.0188734	55.7457	NA	no_MHC	EQTLGEN
rs55883813	19	7767962	CLEC4G	ENSG00000182566	anxiety_cc	C	2597	rs2303112	unconditioned	6.76175e-26	0.856936	9.78756e-27	0.124022	0.0190426	57.9559	NA	no_MHC	EQTLGEN
rs55883813	19	7767962	CLEC4G	ENSG00000182566	anxiety_cc	C	2592	rs4804224	unconditioned	2.22171e-08	0.860543	3.21238e-09	0.124411	0.015046	17.6224	NA	no_MHC	EQTLGEN
rs55883813	19	7767962	CLEC4G	ENSG00000182566	anxiety_cc	C	2591	rs4804225	unconditioned	5.35453e-12	0.85663	7.74131e-13	0.123828	0.0195428	25.9531	NA	no_MHC	EQTLGEN
rs55883813	19	7767962	CLEC4G	ENSG00000182566	anxiety_cc	C	2593	rs4804788	unconditioned	3.09746e-17	0.857248	4.47934e-18	0.123951	0.0188017	38.0134	NA	no_MHC	EQTLGEN
rs55883813	19	7767962	CLEC4G	ENSG00000182566	anxiety_cc	C	2599	rs55884050	unconditioned	2.24427e-35	0.854903	3.24916e-36	0.123748	0.021349	79.7821	NA	no_MHC	EQTLGEN
rs55883813	19	7767962	CLEC4G	ENSG00000182566	anxiety_cc	C	2591	rs57448526	unconditioned	1.49597e-09	0.83234	2.16331e-10	0.120317	0.0473432	20.3205	NA	no_MHC	EQTLGEN
rs55883813	19	7767962	CLEC4G	ENSG00000182566	anxiety_cc	C	2592	rs57452938	unconditioned	1.09621e-17	0.853958	1.58511e-18	0.123459	0.0225824	39.0521	NA	no_MHC	EQTLGEN
rs55883813	19	7767962	CLEC4G	ENSG00000182566	anxiety_cc	C	2591	rs57730736	unconditioned	0.00963052	0.84929	0.00139228	0.122764	0.0169234	4.64282	NA	no_MHC	EQTLGEN
rs55883813	19	7767962	CLEC4G	ENSG00000182566	anxiety_cc	C	2593	rs62111766	unconditioned	1.65e-53	0.841563	2.38714e-54	0.121717	0.0367204	121.536	NA	no_MHC	EQTLGEN
rs55883813	19	7767962	CLEC4G	ENSG00000182566	anxiety_cc	C	2590	rs74792433	unconditioned	0.00331761	0.852739	0.000479568	0.123245	0.0202193	5.70851	NA	no_MHC	EQTLGEN
rs55883813	19	7767962	CLEC4G	ENSG00000182566	anxiety_cc	C	2592	rs8182583	unconditioned	3.94597e-06	0.856674	5.7057e-07	0.123852	0.0194695	12.4428	NA	no_MHC	EQTLGEN
rs55883813	19	7767962	CLEC4G	ENSG00000182566	asd	C	3304	unconditioned	unconditioned	0	0.878689	0	0.112562	0.00874888	1384.33	NA	no_MHC	EQTLGEN
rs55883813	19	7767962	CLEC4G	ENSG00000182566	asd	C	2756	rs11465396	unconditioned	9.42478e-07	0.907078	7.85927e-08	0.0756234	0.0172977	13.8748	NA	no_MHC	EQTLGEN
rs55883813	19	7767962	CLEC4G	ENSG00000182566	asd	C	2758	rs11673122	unconditioned	6.54026e-08	0.91208	5.45634e-09	0.0760802	0.0118402	16.5427	NA	no_MHC	EQTLGEN
rs55883813	19	7767962	CLEC4G	ENSG00000182566	asd	C	2764	rs117133715	unconditioned	7.26512e-141	0.910677	6.06677e-142	0.0760331	0.01329	322.681	NA	no_MHC	EQTLGEN
rs55883813	19	7767962	CLEC4G	ENSG00000182566	asd	C	2756	rs12610475	unconditioned	1.26557e-07	0.910809	1.0553e-08	0.0759346	0.0132563	15.8826	NA	no_MHC	EQTLGEN
rs55883813	19	7767962	CLEC4G	ENSG00000182566	asd	C	2756	rs12984649	unconditioned	5.8858e-07	0.902557	4.90884e-08	0.0752523	0.0221898	14.3456	NA	no_MHC	EQTLGEN
rs55883813	19	7767962	CLEC4G	ENSG00000182566	asd	C	2758	rs137858567	unconditioned	0.000610288	0.857099	5.1003e-05	0.0715589	0.0706804	7.40158	NA	no_MHC	EQTLGEN
rs55883813	19	7767962	CLEC4G	ENSG00000182566	asd	C	2767	rs1688067	unconditioned	8.2577e-20	0.801282	7.04824e-21	0.0682618	0.130456	43.9406	NA	no_MHC	EQTLGEN
rs55883813	19	7767962	CLEC4G	ENSG00000182566	asd	C	2756	rs1981836	unconditioned	1.56885e-18	0.913892	1.30811e-19	0.0761904	0.00991724	40.9962	NA	no_MHC	EQTLGEN
rs55883813	19	7767962	CLEC4G	ENSG00000182566	asd	C	2758	rs1990975	unconditioned	0.000543628	0.894089	4.53493e-05	0.074554	0.0307675	7.51725	NA	no_MHC	EQTLGEN
rs55883813	19	7767962	CLEC4G	ENSG00000182566	asd	C	2758	rs2303112	unconditioned	1.30831e-17	0.915272	1.09139e-18	0.0763434	0.00838503	38.8752	NA	no_MHC	EQTLGEN
rs55883813	19	7767962	CLEC4G	ENSG00000182566	asd	C	2757	rs4804224	unconditioned	2.34342e-08	0.90775	1.95462e-09	0.0756977	0.0165526	17.5691	NA	no_MHC	EQTLGEN
rs55883813	19	7767962	CLEC4G	ENSG00000182566	asd	C	2756	rs4804225	unconditioned	5.65557e-12	0.904846	4.7163e-13	0.0754373	0.0197169	25.8984	NA	no_MHC	EQTLGEN
rs55883813	19	7767962	CLEC4G	ENSG00000182566	asd	C	2758	rs4804788	unconditioned	3.30308e-17	0.91419	2.75478e-18	0.0762342	0.00957538	37.9491	NA	no_MHC	EQTLGEN
rs55883813	19	7767962	CLEC4G	ENSG00000182566	asd	C	2762	rs55884050	unconditioned	2.39532e-35	0.912418	1.99923e-36	0.0761426	0.0114397	79.717	NA	no_MHC	EQTLGEN
rs55883813	19	7767962	CLEC4G	ENSG00000182566	asd	C	2755	rs57448526	unconditioned	0.00205328	0.907203	0.000171183	0.0756189	0.0149537	6.18832	NA	no_MHC	EQTLGEN
rs55883813	19	7767962	CLEC4G	ENSG00000182566	asd	C	2756	rs57452938	unconditioned	0.167491	0.736233	0.0139656	0.0613672	0.0209437	1.78683	NA	no_MHC	EQTLGEN
rs55883813	19	7767962	CLEC4G	ENSG00000182566	asd	C	2756	rs57730736	unconditioned	0.0101242	0.898671	0.000844213	0.0749209	0.0154402	4.59283	NA	no_MHC	EQTLGEN
rs55883813	19	7767962	CLEC4G	ENSG00000182566	asd	C	2758	rs62111766	unconditioned	1.78948e-53	0.912595	1.49257e-54	0.0761062	0.0112985	121.455	NA	no_MHC	EQTLGEN
rs55883813	19	7767962	CLEC4G	ENSG00000182566	asd	C	2756	rs74792433	unconditioned	0.00172105	0.890378	0.000143533	0.0742229	0.0335346	6.36482	NA	no_MHC	EQTLGEN
rs55883813	19	7767962	CLEC4G	ENSG00000182566	asd	C	2757	rs8182583	unconditioned	4.17244e-06	0.905902	3.4799e-07	0.0755354	0.0185584	12.387	NA	no_MHC	EQTLGEN
rs55883813	19	7767962	CLEC4G	ENSG00000182566	bipolar	C	3284	unconditioned	unconditioned	0	0.161828	0	0.837071	0.00110064	1386.1	NA	no_MHC	EQTLGEN
rs55883813	19	7767962	CLEC4G	ENSG00000182566	bipolar	C	2558	rs11465396	unconditioned	1.68608e-07	0.162285	8.67738e-07	0.835197	0.00251729	15.5957	NA	no_MHC	EQTLGEN
rs55883813	19	7767962	CLEC4G	ENSG00000182566	bipolar	C	2560	rs11673122	unconditioned	1.16597e-08	0.162528	6.00064e-08	0.836448	0.00102336	18.2671	NA	no_MHC	EQTLGEN
rs55883813	19	7767962	CLEC4G	ENSG00000182566	bipolar	C	2566	rs117133715	unconditioned	1.29125e-141	0.162445	6.64547e-141	0.836031	0.00152383	324.409	NA	no_MHC	EQTLGEN
rs55883813	19	7767962	CLEC4G	ENSG00000182566	bipolar	C	2558	rs12610475	unconditioned	2.25727e-08	0.162297	1.1617e-07	0.83526	0.00244247	17.6065	NA	no_MHC	EQTLGEN
rs55883813	19	7767962	CLEC4G	ENSG00000182566	bipolar	C	2558	rs12984649	unconditioned	1.40179e-07	0.162497	7.21428e-07	0.836285	0.00121805	15.7803	NA	no_MHC	EQTLGEN
rs55883813	19	7767962	CLEC4G	ENSG00000182566	bipolar	C	2560	rs137858567	unconditioned	0.000115136	0.161736	0.000592553	0.83238	0.00517588	9.0694	NA	no_MHC	EQTLGEN
rs55883813	19	7767962	CLEC4G	ENSG00000182566	bipolar	C	2568	rs1688067	unconditioned	1.67531e-20	0.16252	8.62208e-20	0.836418	0.00106173	45.5357	NA	no_MHC	EQTLGEN
rs55883813	19	7767962	CLEC4G	ENSG00000182566	bipolar	C	2558	rs1981836	unconditioned	2.69259e-19	0.162328	1.38574e-18	0.835418	0.00225397	42.7586	NA	no_MHC	EQTLGEN
rs55883813	19	7767962	CLEC4G	ENSG00000182566	bipolar	C	2562	rs1990975	unconditioned	1.16924e-25	0.162521	6.0175e-25	0.836419	0.0010592	57.4083	NA	no_MHC	EQTLGEN
rs55883813	19	7767962	CLEC4G	ENSG00000182566	bipolar	C	2564	rs2303112	unconditioned	1.28225e-26	0.162461	6.59918e-26	0.83611	0.00142943	59.6186	NA	no_MHC	EQTLGEN
rs55883813	19	7767962	CLEC4G	ENSG00000182566	bipolar	C	2558	rs4804224	unconditioned	4.1976e-09	0.162524	2.16028e-08	0.836426	0.00105024	19.2888	NA	no_MHC	EQTLGEN
rs55883813	19	7767962	CLEC4G	ENSG00000182566	bipolar	C	2557	rs4804225	unconditioned	0.011144	0.150943	0.0573524	0.776821	0.00373957	4.49685	NA	no_MHC	EQTLGEN
rs55883813	19	7767962	CLEC4G	ENSG00000182566	bipolar	C	2560	rs4804788	unconditioned	5.87061e-18	0.162441	3.02131e-17	0.835999	0.00156049	39.6766	NA	no_MHC	EQTLGEN
rs55883813	19	7767962	CLEC4G	ENSG00000182566	bipolar	C	2565	rs55884050	unconditioned	5.16898e-14	0.16251	2.66023e-13	0.836363	0.00112713	30.5935	NA	no_MHC	EQTLGEN
rs55883813	19	7767962	CLEC4G	ENSG00000182566	bipolar	C	2557	rs57448526	unconditioned	0.000231281	0.162169	0.00119028	0.834598	0.00181165	8.37188	NA	no_MHC	EQTLGEN
rs55883813	19	7767962	CLEC4G	ENSG00000182566	bipolar	C	2558	rs57452938	unconditioned	0.0302421	0.130128	0.155641	0.669688	0.0143015	3.49852	NA	no_MHC	EQTLGEN
rs55883813	19	7767962	CLEC4G	ENSG00000182566	bipolar	C	2558	rs57730736	unconditioned	0.00181093	0.160611	0.00931993	0.826581	0.00167682	6.31391	NA	no_MHC	EQTLGEN
rs55883813	19	7767962	CLEC4G	ENSG00000182566	bipolar	C	2560	rs62111766	unconditioned	3.17869e-54	0.162231	1.63592e-53	0.834924	0.00284443	123.183	NA	no_MHC	EQTLGEN
rs55883813	19	7767962	CLEC4G	ENSG00000182566	bipolar	C	2558	rs74792433	unconditioned	0.000313212	0.161971	0.00161194	0.833577	0.0025268	8.06863	NA	no_MHC	EQTLGEN
rs55883813	19	7767962	CLEC4G	ENSG00000182566	bipolar	C	2559	rs8182583	unconditioned	7.48649e-07	0.162475	3.85292e-06	0.836177	0.00134269	14.105	NA	no_MHC	EQTLGEN
rs55883813	19	7767962	CLEC4G	ENSG00000182566	bipolar_noukb	C	3287	unconditioned	unconditioned	0	0.296056	0	0.701881	0.00206303	1385.49	NA	no_MHC	EQTLGEN
rs55883813	19	7767962	CLEC4G	ENSG00000182566	bipolar_noukb	C	2563	rs11465396	unconditioned	3.09044e-07	0.297455	7.24841e-07	0.697656	0.00488739	14.9898	NA	no_MHC	EQTLGEN
rs55883813	19	7767962	CLEC4G	ENSG00000182566	bipolar_noukb	C	2565	rs11673122	unconditioned	2.14034e-08	0.298346	5.02001e-08	0.699747	0.00190743	17.6597	NA	no_MHC	EQTLGEN
rs55883813	19	7767962	CLEC4G	ENSG00000182566	bipolar_noukb	C	2571	rs117133715	unconditioned	2.36896e-141	0.298053	5.55641e-141	0.69908	0.00286714	323.802	NA	no_MHC	EQTLGEN
rs55883813	19	7767962	CLEC4G	ENSG00000182566	bipolar_noukb	C	2563	rs12610475	unconditioned	4.13585e-08	0.297364	9.70034e-08	0.697441	0.00519559	17.001	NA	no_MHC	EQTLGEN
rs55883813	19	7767962	CLEC4G	ENSG00000182566	bipolar_noukb	C	2563	rs12984649	unconditioned	2.57307e-07	0.29827	6.03493e-07	0.699565	0.00216408	15.173	NA	no_MHC	EQTLGEN
rs55883813	19	7767962	CLEC4G	ENSG00000182566	bipolar_noukb	C	2565	rs137858567	unconditioned	0.000211238	0.296737	0.000495454	0.695984	0.00657224	8.46253	NA	no_MHC	EQTLGEN
rs55883813	19	7767962	CLEC4G	ENSG00000182566	bipolar_noukb	C	2571	rs1688067	unconditioned	5.39261e-20	0.298297	1.26482e-19	0.699646	0.00205657	44.3667	NA	no_MHC	EQTLGEN
rs55883813	19	7767962	CLEC4G	ENSG00000182566	bipolar_noukb	C	2563	rs1981836	unconditioned	4.93928e-19	0.297773	1.15847e-18	0.6984	0.00382654	42.1519	NA	no_MHC	EQTLGEN
rs55883813	19	7767962	CLEC4G	ENSG00000182566	bipolar_noukb	C	2567	rs1990975	unconditioned	2.14647e-25	0.298354	5.03447e-25	0.699777	0.00186912	56.8008	NA	no_MHC	EQTLGEN
rs55883813	19	7767962	CLEC4G	ENSG00000182566	bipolar_noukb	C	2569	rs2303112	unconditioned	2.35363e-26	0.298201	5.52039e-26	0.699423	0.00237642	59.0113	NA	no_MHC	EQTLGEN
rs55883813	19	7767962	CLEC4G	ENSG00000182566	bipolar_noukb	C	2563	rs4804224	unconditioned	7.70573e-09	0.29835	1.80732e-08	0.699755	0.00189501	18.6813	NA	no_MHC	EQTLGEN
rs55883813	19	7767962	CLEC4G	ENSG00000182566	bipolar_noukb	C	2562	rs4804225	unconditioned	0.020436	0.276819	0.0479308	0.649249	0.00556519	3.89046	NA	no_MHC	EQTLGEN
rs55883813	19	7767962	CLEC4G	ENSG00000182566	bipolar_noukb	C	2565	rs4804788	unconditioned	1.0771e-17	0.298033	2.52626e-17	0.699013	0.00295477	39.0697	NA	no_MHC	EQTLGEN
rs55883813	19	7767962	CLEC4G	ENSG00000182566	bipolar_noukb	C	2570	rs55884050	unconditioned	9.48792e-14	0.298293	2.22537e-13	0.699637	0.00206968	29.9862	NA	no_MHC	EQTLGEN
rs55883813	19	7767962	CLEC4G	ENSG00000182566	bipolar_noukb	C	2562	rs57448526	unconditioned	0.000256539	0.297571	0.000601689	0.697923	0.00364809	8.26823	NA	no_MHC	EQTLGEN
rs55883813	19	7767962	CLEC4G	ENSG00000182566	bipolar_noukb	C	2563	rs57452938	unconditioned	0.0555193	0.23935	0.130216	0.561362	0.0135527	2.89102	NA	no_MHC	EQTLGEN
rs55883813	19	7767962	CLEC4G	ENSG00000182566	bipolar_noukb	C	2563	rs57730736	unconditioned	0.00332319	0.294733	0.00779428	0.69127	0.00287947	5.70683	NA	no_MHC	EQTLGEN
rs55883813	19	7767962	CLEC4G	ENSG00000182566	bipolar_noukb	C	2565	rs62111766	unconditioned	5.82429e-54	0.297261	1.36606e-53	0.697207	0.0055321	122.578	NA	no_MHC	EQTLGEN
rs55883813	19	7767962	CLEC4G	ENSG00000182566	bipolar_noukb	C	2563	rs74792433	unconditioned	0.000574196	0.296931	0.00134674	0.696426	0.00472229	7.46254	NA	no_MHC	EQTLGEN
rs55883813	19	7767962	CLEC4G	ENSG00000182566	bipolar_noukb	C	2564	rs8182583	unconditioned	1.37376e-06	0.298137	3.22206e-06	0.699257	0.00260118	13.498	NA	no_MHC	EQTLGEN
rs55883813	19	7767962	CLEC4G	ENSG00000182566	depression_Als_noukb_included	C	3175	unconditioned	unconditioned	0	0.9559	0	0.041279	0.00282124	1384.32	NA	no_MHC	EQTLGEN
rs55883813	19	7767962	CLEC4G	ENSG00000182566	depression_Als_noukb_included	C	2545	rs11465396	unconditioned	9.9476e-07	0.95744	3.13172e-08	0.0301298	0.0124292	13.8208	NA	no_MHC	EQTLGEN
rs55883813	19	7767962	CLEC4G	ENSG00000182566	depression_Als_noukb_included	C	2547	rs11673122	unconditioned	6.92812e-08	0.965857	2.18116e-09	0.0304041	0.00373914	16.4851	NA	no_MHC	EQTLGEN
rs55883813	19	7767962	CLEC4G	ENSG00000182566	depression_Als_noukb_included	C	2553	rs117133715	unconditioned	7.67861e-141	0.965011	2.42096e-142	0.0304209	0.00456777	322.626	NA	no_MHC	EQTLGEN
rs55883813	19	7767962	CLEC4G	ENSG00000182566	depression_Als_noukb_included	C	2545	rs12610475	unconditioned	1.34475e-07	0.96684	4.23219e-09	0.0304257	0.00273371	15.8219	NA	no_MHC	EQTLGEN
rs55883813	19	7767962	CLEC4G	ENSG00000182566	depression_Als_noukb_included	C	2545	rs12984649	unconditioned	8.33859e-07	0.96674	2.62439e-08	0.0304232	0.00283601	13.9972	NA	no_MHC	EQTLGEN
rs55883813	19	7767962	CLEC4G	ENSG00000182566	depression_Als_noukb_included	C	2547	rs137858567	unconditioned	0.000682767	0.959051	2.15137e-05	0.0302093	0.0100359	7.28936	NA	no_MHC	EQTLGEN
rs55883813	19	7767962	CLEC4G	ENSG00000182566	depression_Als_noukb_included	C	2555	rs1688067	unconditioned	9.9588e-20	0.966162	3.1379e-21	0.0304392	0.00339891	43.7532	NA	no_MHC	EQTLGEN
rs55883813	19	7767962	CLEC4G	ENSG00000182566	depression_Als_noukb_included	C	2545	rs1981836	unconditioned	1.5527e-18	0.936125	4.88954e-20	0.0294447	0.0344301	41.0065	NA	no_MHC	EQTLGEN
rs55883813	19	7767962	CLEC4G	ENSG00000182566	depression_Als_noukb_included	C	2549	rs1990975	unconditioned	6.95616e-25	0.966958	2.19076e-26	0.0304507	0.00259118	55.625	NA	no_MHC	EQTLGEN
rs55883813	19	7767962	CLEC4G	ENSG00000182566	depression_Als_noukb_included	C	2550	rs2303112	unconditioned	7.63237e-26	0.967105	2.40386e-27	0.0304571	0.00243759	57.8348	NA	no_MHC	EQTLGEN
rs55883813	19	7767962	CLEC4G	ENSG00000182566	depression_Als_noukb_included	C	2545	rs4804224	unconditioned	2.49191e-08	0.964943	7.84304e-10	0.030366	0.0046908	17.5076	NA	no_MHC	EQTLGEN
rs55883813	19	7767962	CLEC4G	ENSG00000182566	depression_Als_noukb_included	C	2544	rs4804225	unconditioned	0.0664348	0.899708	0.00209065	0.0283096	0.00345723	2.71153	NA	no_MHC	EQTLGEN
rs55883813	19	7767962	CLEC4G	ENSG00000182566	depression_Als_noukb_included	C	2547	rs4804788	unconditioned	3.49198e-17	0.966302	1.09921e-18	0.0304141	0.00328388	37.8935	NA	no_MHC	EQTLGEN
rs55883813	19	7767962	CLEC4G	ENSG00000182566	depression_Als_noukb_included	C	2551	rs55884050	unconditioned	3.07213e-13	0.965945	9.67473e-15	0.0304159	0.00363874	28.8112	NA	no_MHC	EQTLGEN
rs55883813	19	7767962	CLEC4G	ENSG00000182566	depression_Als_noukb_included	C	2544	rs57448526	unconditioned	0.000820723	0.952058	2.58275e-05	0.0299433	0.0171523	7.10533	NA	no_MHC	EQTLGEN
rs55883813	19	7767962	CLEC4G	ENSG00000182566	depression_Als_noukb_included	C	2545	rs57452938	unconditioned	0.181682	0.783092	0.00571797	0.024641	0.00486735	1.7055	NA	no_MHC	EQTLGEN
rs55883813	19	7767962	CLEC4G	ENSG00000182566	depression_Als_noukb_included	C	2545	rs57730736	unconditioned	0.0107767	0.955891	0.00033917	0.0300814	0.00291138	4.53037	NA	no_MHC	EQTLGEN
rs55883813	19	7767962	CLEC4G	ENSG00000182566	depression_Als_noukb_included	C	2547	rs62111766	unconditioned	1.88924e-53	0.964012	5.94946e-55	0.0303523	0.00563601	121.401	NA	no_MHC	EQTLGEN
rs55883813	19	7767962	CLEC4G	ENSG00000182566	depression_Als_noukb_included	C	2545	rs74792433	unconditioned	0.00186316	0.963572	5.86436e-05	0.0303246	0.00418129	6.28548	NA	no_MHC	EQTLGEN
rs55883813	19	7767962	CLEC4G	ENSG00000182566	depression_Als_noukb_included	C	2546	rs8182583	unconditioned	4.44803e-06	0.965446	1.4001e-07	0.030385	0.0041647	12.323	NA	no_MHC	EQTLGEN
rs55883813	19	7767962	CLEC4G	ENSG00000182566	depression_Als_ukb_included	C	3269	unconditioned	unconditioned	0	0.956235	0	0.0404494	0.00331535	1384.32	NA	no_MHC	EQTLGEN
rs55883813	19	7767962	CLEC4G	ENSG00000182566	depression_Als_ukb_included	C	2546	rs11465396	unconditioned	1.00468e-06	0.966999	2.73267e-08	0.0262951	0.00670453	13.8108	NA	no_MHC	EQTLGEN
rs55883813	19	7767962	CLEC4G	ENSG00000182566	depression_Als_ukb_included	C	2548	rs11673122	unconditioned	6.88683e-08	0.960026	1.87842e-09	0.0261715	0.0138025	16.4911	NA	no_MHC	EQTLGEN
rs55883813	19	7767962	CLEC4G	ENSG00000182566	depression_Als_ukb_included	C	2554	rs117133715	unconditioned	7.64921e-141	0.961925	2.09427e-142	0.0263247	0.0117505	322.63	NA	no_MHC	EQTLGEN
rs55883813	19	7767962	CLEC4G	ENSG00000182566	depression_Als_ukb_included	C	2546	rs12610475	unconditioned	1.35092e-07	0.971353	3.67379e-09	0.0264134	0.00223377	15.8173	NA	no_MHC	EQTLGEN
rs55883813	19	7767962	CLEC4G	ENSG00000182566	depression_Als_ukb_included	C	2546	rs12984649	unconditioned	8.37413e-07	0.970784	2.2774e-08	0.0263983	0.00281646	13.9929	NA	no_MHC	EQTLGEN
rs55883813	19	7767962	CLEC4G	ENSG00000182566	depression_Als_ukb_included	C	2548	rs137858567	unconditioned	0.000688779	0.967533	1.87417e-05	0.0263212	0.00543785	7.28059	NA	no_MHC	EQTLGEN
rs55883813	19	7767962	CLEC4G	ENSG00000182566	depression_Als_ukb_included	C	2556	rs1688067	unconditioned	1.00069e-19	0.970783	2.72442e-21	0.0264273	0.00278999	43.7484	NA	no_MHC	EQTLGEN
rs55883813	19	7767962	CLEC4G	ENSG00000182566	depression_Als_ukb_included	C	2546	rs1981836	unconditioned	1.46664e-18	0.884211	3.99655e-20	0.0240027	0.0917861	41.0636	NA	no_MHC	EQTLGEN
rs55883813	19	7767962	CLEC4G	ENSG00000182566	depression_Als_ukb_included	C	2550	rs1990975	unconditioned	6.98909e-25	0.971495	1.90141e-26	0.0264279	0.0020767	55.6203	NA	no_MHC	EQTLGEN
rs55883813	19	7767962	CLEC4G	ENSG00000182566	depression_Als_ukb_included	C	2552	rs2303112	unconditioned	7.67009e-26	0.971828	2.08688e-27	0.0264398	0.00173245	57.8299	NA	no_MHC	EQTLGEN
rs55883813	19	7767962	CLEC4G	ENSG00000182566	depression_Als_ukb_included	C	2546	rs4804224	unconditioned	2.3849e-08	0.923438	6.49842e-10	0.0251105	0.0514511	17.5515	NA	no_MHC	EQTLGEN
rs55883813	19	7767962	CLEC4G	ENSG00000182566	depression_Als_ukb_included	C	2545	rs4804225	unconditioned	0.0666141	0.902304	0.0018114	0.0245311	0.00473934	2.70884	NA	no_MHC	EQTLGEN
rs55883813	19	7767962	CLEC4G	ENSG00000182566	depression_Als_ukb_included	C	2548	rs4804788	unconditioned	3.50219e-17	0.969088	9.52708e-19	0.0263577	0.00455414	37.8906	NA	no_MHC	EQTLGEN
rs55883813	19	7767962	CLEC4G	ENSG00000182566	depression_Als_ukb_included	C	2553	rs55884050	unconditioned	3.08544e-13	0.970078	8.39742e-15	0.0263984	0.00352366	28.8069	NA	no_MHC	EQTLGEN
rs55883813	19	7767962	CLEC4G	ENSG00000182566	depression_Als_ukb_included	C	2545	rs57448526	unconditioned	0.000805469	0.934328	2.19027e-05	0.0253672	0.0394774	7.12409	NA	no_MHC	EQTLGEN
rs55883813	19	7767962	CLEC4G	ENSG00000182566	depression_Als_ukb_included	C	2546	rs57452938	unconditioned	0.18191	0.783725	0.00494716	0.0213058	0.00811171	1.70424	NA	no_MHC	EQTLGEN
rs55883813	19	7767962	CLEC4G	ENSG00000182566	depression_Als_ukb_included	C	2546	rs57730736	unconditioned	0.0108229	0.959918	0.000294321	0.0261013	0.00286386	4.52609	NA	no_MHC	EQTLGEN
rs55883813	19	7767962	CLEC4G	ENSG00000182566	depression_Als_ukb_included	C	2548	rs62111766	unconditioned	1.90261e-53	0.970962	5.17544e-55	0.0264092	0.00262904	121.394	NA	no_MHC	EQTLGEN
rs55883813	19	7767962	CLEC4G	ENSG00000182566	depression_Als_ukb_included	C	2546	rs74792433	unconditioned	0.00186218	0.96302	5.0668e-05	0.0261938	0.00887351	6.28601	NA	no_MHC	EQTLGEN
rs55883813	19	7767962	CLEC4G	ENSG00000182566	depression_Als_ukb_included	C	2547	rs8182583	unconditioned	4.4556e-06	0.967019	1.21203e-07	0.0262987	0.00667753	12.3213	NA	no_MHC	EQTLGEN
rs55883813	19	7767962	CLEC4G	ENSG00000182566	schizophrenia	C	3284	unconditioned	unconditioned	0	0.843117	0	0.151791	0.00509172	1384.45	NA	no_MHC	EQTLGEN
rs55883813	19	7767962	CLEC4G	ENSG00000182566	schizophrenia	C	2556	rs11465396	unconditioned	9.55952e-07	0.920105	4.88861e-08	0.04702	0.0328736	13.8606	NA	no_MHC	EQTLGEN
rs55883813	19	7767962	CLEC4G	ENSG00000182566	schizophrenia	C	2558	rs11673122	unconditioned	6.77493e-08	0.94438	3.46426e-09	0.0482821	0.00733806	16.5075	NA	no_MHC	EQTLGEN
rs55883813	19	7767962	CLEC4G	ENSG00000182566	schizophrenia	C	2564	rs117133715	unconditioned	7.43042e-141	0.934798	3.80996e-142	0.0479146	0.0172878	322.659	NA	no_MHC	EQTLGEN
rs55883813	19	7767962	CLEC4G	ENSG00000182566	schizophrenia	C	2556	rs12610475	unconditioned	1.31478e-07	0.945324	6.7198e-09	0.0483087	0.00636747	15.8444	NA	no_MHC	EQTLGEN
rs55883813	19	7767962	CLEC4G	ENSG00000182566	schizophrenia	C	2556	rs12984649	unconditioned	8.14873e-07	0.944607	4.16472e-08	0.0482706	0.00712194	14.0202	NA	no_MHC	EQTLGEN
rs55883813	19	7767962	CLEC4G	ENSG00000182566	schizophrenia	C	2558	rs137858567	unconditioned	0.000637547	0.895578	3.27311e-05	0.0459204	0.0578309	7.35788	NA	no_MHC	EQTLGEN
rs55883813	19	7767962	CLEC4G	ENSG00000182566	schizophrenia	C	2566	rs1688067	unconditioned	9.70425e-20	0.941398	4.97038e-21	0.0482067	0.0103949	43.7791	NA	no_MHC	EQTLGEN
rs55883813	19	7767962	CLEC4G	ENSG00000182566	schizophrenia	C	2556	rs1981836	unconditioned	1.56204e-18	0.941705	7.98337e-20	0.0481191	0.0101759	41.0005	NA	no_MHC	EQTLGEN
rs55883813	19	7767962	CLEC4G	ENSG00000182566	schizophrenia	C	2560	rs1990975	unconditioned	6.81059e-25	0.946658	3.48292e-26	0.048407	0.00493461	55.6461	NA	no_MHC	EQTLGEN
rs55883813	19	7767962	CLEC4G	ENSG00000182566	schizophrenia	C	2562	rs2303112	unconditioned	7.47335e-26	0.946867	3.82259e-27	0.0484272	0.0047057	57.8559	NA	no_MHC	EQTLGEN
rs55883813	19	7767962	CLEC4G	ENSG00000182566	schizophrenia	C	2556	rs4804224	unconditioned	2.41466e-08	0.934915	1.23441e-09	0.0477768	0.0173078	17.5391	NA	no_MHC	EQTLGEN
rs55883813	19	7767962	CLEC4G	ENSG00000182566	schizophrenia	C	2555	rs4804225	unconditioned	0.0648942	0.877698	0.00331628	0.0448436	0.0092478	2.735	NA	no_MHC	EQTLGEN
rs55883813	19	7767962	CLEC4G	ENSG00000182566	schizophrenia	C	2558	rs4804788	unconditioned	3.41353e-17	0.944527	1.74503e-18	0.048278	0.00719454	37.9162	NA	no_MHC	EQTLGEN
rs55883813	19	7767962	CLEC4G	ENSG00000182566	schizophrenia	C	2563	rs55884050	unconditioned	3.00783e-13	0.945646	1.53857e-14	0.0483658	0.00598801	28.8324	NA	no_MHC	EQTLGEN
rs55883813	19	7767962	CLEC4G	ENSG00000182566	schizophrenia	C	2555	rs57448526	unconditioned	0.00081102	0.940726	4.14454e-05	0.0480634	0.010358	7.11722	NA	no_MHC	EQTLGEN
rs55883813	19	7767962	CLEC4G	ENSG00000182566	schizophrenia	C	2556	rs57452938	unconditioned	0.17724	0.761664	0.0090594	0.0389185	0.0131182	1.73025	NA	no_MHC	EQTLGEN
rs55883813	19	7767962	CLEC4G	ENSG00000182566	schizophrenia	C	2556	rs57730736	unconditioned	0.0105196	0.932809	0.000537633	0.0476653	0.00846852	4.55452	NA	no_MHC	EQTLGEN
rs55883813	19	7767962	CLEC4G	ENSG00000182566	schizophrenia	C	2558	rs62111766	unconditioned	1.85043e-53	0.944413	9.46127e-55	0.0482805	0.00730664	121.422	NA	no_MHC	EQTLGEN
rs55883813	19	7767962	CLEC4G	ENSG00000182566	schizophrenia	C	2556	rs74792433	unconditioned	0.00181788	0.939778	9.29205e-05	0.0480261	0.0102855	6.31008	NA	no_MHC	EQTLGEN
rs55883813	19	7767962	CLEC4G	ENSG00000182566	schizophrenia	C	2557	rs8182583	unconditioned	4.35655e-06	0.945479	2.22709e-07	0.0483271	0.00618936	12.3438	NA	no_MHC	EQTLGEN
rs55952759	2	121012831	RALB	ENSG00000144118	adhd	C	1874	unconditioned	unconditioned	0	0.955656	0	0.0336392	0.0107044	1484.63	NA	no_MHC	EQTLGEN
rs55952759	2	121012831	RALB	ENSG00000144118	adhd	C	1448	rs111965943	unconditioned	0.000356636	0.951151	9.50201e-06	0.0253188	0.0231642	7.9388	NA	no_MHC	EQTLGEN
rs55952759	2	121012831	RALB	ENSG00000144118	adhd	C	1449	rs12477005	unconditioned	7.0416e-22	0.961726	1.87705e-23	0.0256237	0.0126498	48.705	NA	no_MHC	EQTLGEN
rs55952759	2	121012831	RALB	ENSG00000144118	adhd	C	1449	rs13019313	unconditioned	4.23885e-27	0.961393	1.12995e-28	0.0256148	0.0129923	60.7255	NA	no_MHC	EQTLGEN
rs55952759	2	121012831	RALB	ENSG00000144118	adhd	C	1515	rs13407930	unconditioned	8.40367e-11	0.963137	2.30176e-12	0.0263697	0.0104938	23.1998	NA	no_MHC	EQTLGEN
rs55952759	2	121012831	RALB	ENSG00000144118	adhd	C	1449	rs140179699	unconditioned	1.4199e-28	0.961707	3.78787e-30	0.0256428	0.01265	64.1218	NA	no_MHC	EQTLGEN
rs55952759	2	121012831	RALB	ENSG00000144118	adhd	C	1454	rs35434189	unconditioned	2.56012e-12	0.933581	6.87215e-14	0.0250187	0.0414003	26.691	NA	no_MHC	EQTLGEN
rs55952759	2	121012831	RALB	ENSG00000144118	adhd	C	1454	rs3738965	unconditioned	0.0100738	0.938038	0.000270411	0.0251533	0.0264648	4.59782	NA	no_MHC	EQTLGEN
rs55952759	2	121012831	RALB	ENSG00000144118	adhd	C	1469	rs4849821	unconditioned	3.30634e-31	0.968602	8.90738e-33	0.0260891	0.00530863	70.1843	NA	no_MHC	EQTLGEN
rs55952759	2	121012831	RALB	ENSG00000144118	adhd	C	1523	rs4849847	unconditioned	3.75114e-117	0.963413	1.03764e-118	0.02664	0.00994672	268.08	NA	no_MHC	EQTLGEN
rs55952759	2	121012831	RALB	ENSG00000144118	adhd	C	1448	rs61592606	unconditioned	0.0064409	0.936131	0.000171608	0.0249094	0.0323467	5.04509	NA	no_MHC	EQTLGEN
rs55952759	2	121012831	RALB	ENSG00000144118	adhd	C	1462	rs6542573	unconditioned	5.49227e-17	0.956966	1.48753e-18	0.0259014	0.0171331	37.4406	NA	no_MHC	EQTLGEN
rs55952759	2	121012831	RALB	ENSG00000144118	adhd	C	1463	rs6735554	unconditioned	2.5734e-36	0.940772	7.04879e-38	0.0257352	0.0334925	81.9478	NA	no_MHC	EQTLGEN
rs55952759	2	121012831	RALB	ENSG00000144118	adhd	C	1454	rs72843017	unconditioned	0.00713384	0.947969	0.000191494	0.0254271	0.0192789	4.94291	NA	no_MHC	EQTLGEN
rs55952759	2	121012831	RALB	ENSG00000144118	adhd	C	1455	rs75808329	unconditioned	1.68158e-09	0.962587	4.51588e-11	0.0258388	0.0115741	20.2035	NA	no_MHC	EQTLGEN
rs55952759	2	121012831	RALB	ENSG00000144118	adhd	C	1448	rs77278379	unconditioned	5.061e-27	0.956764	1.34843e-28	0.0254737	0.0177625	60.5482	NA	no_MHC	EQTLGEN
rs55952759	2	121012831	RALB	ENSG00000144118	adhd	C	1450	rs79222451	unconditioned	5.03607e-50	0.952641	1.34406e-51	0.0254028	0.0219559	113.513	NA	no_MHC	EQTLGEN
rs55952759	2	121012831	RALB	ENSG00000144118	alzheimers	C	2987	unconditioned	unconditioned	0	0.969235	0	0.0294198	0.00134489	1484.55	NA	no_MHC	EQTLGEN
rs55952759	2	121012831	RALB	ENSG00000144118	alzheimers	C	1666	rs111965943	unconditioned	0.000327209	0.984802	3.18983e-06	0.00959517	0.00527225	8.02491	NA	no_MHC	EQTLGEN
rs55952759	2	121012831	RALB	ENSG00000144118	alzheimers	C	1667	rs12477005	unconditioned	7.23398e-22	0.987947	7.05389e-24	0.0096311	0.00242211	48.6781	NA	no_MHC	EQTLGEN
rs55952759	2	121012831	RALB	ENSG00000144118	alzheimers	C	1667	rs13019313	unconditioned	4.34719e-27	0.986022	4.23983e-29	0.00961234	0.00436533	60.7003	NA	no_MHC	EQTLGEN
rs55952759	2	121012831	RALB	ENSG00000144118	alzheimers	C	1737	rs13407930	unconditioned	1.19649e-23	0.984681	1.19476e-25	0.00982706	0.00549157	52.7801	NA	no_MHC	EQTLGEN
rs55952759	2	121012831	RALB	ENSG00000144118	alzheimers	C	1667	rs140179699	unconditioned	1.4584e-28	0.987636	1.4223e-30	0.00962909	0.00273504	64.095	NA	no_MHC	EQTLGEN
rs55952759	2	121012831	RALB	ENSG00000144118	alzheimers	C	1673	rs35434189	unconditioned	3.40697e-35	0.969202	3.33484e-37	0.00946548	0.0213322	79.3647	NA	no_MHC	EQTLGEN
rs55952759	2	121012831	RALB	ENSG00000144118	alzheimers	C	1673	rs3738965	unconditioned	2.62879e-09	0.987227	2.56813e-11	0.00964132	0.00313172	19.7567	NA	no_MHC	EQTLGEN
rs55952759	2	121012831	RALB	ENSG00000144118	alzheimers	C	1689	rs4849821	unconditioned	3.37565e-31	0.988956	3.3429e-33	0.00979235	0.0012518	70.1635	NA	no_MHC	EQTLGEN
rs55952759	2	121012831	RALB	ENSG00000144118	alzheimers	C	1743	rs4849847	unconditioned	3.85029e-117	0.988859	3.80766e-119	0.00977776	0.00136338	268.054	NA	no_MHC	EQTLGEN
rs55952759	2	121012831	RALB	ENSG00000144118	alzheimers	C	1667	rs61592606	unconditioned	2.45248e-06	0.975411	2.39462e-08	0.0095089	0.0150774	12.9184	NA	no_MHC	EQTLGEN
rs55952759	2	121012831	RALB	ENSG00000144118	alzheimers	C	1680	rs6542573	unconditioned	5.67673e-17	0.989154	5.55198e-19	0.00967299	0.00117336	37.4076	NA	no_MHC	EQTLGEN
rs55952759	2	121012831	RALB	ENSG00000144118	alzheimers	C	1682	rs6735554	unconditioned	5.98734e-39	0.966454	5.87111e-41	0.00945284	0.024093	88.0112	NA	no_MHC	EQTLGEN
rs55952759	2	121012831	RALB	ENSG00000144118	alzheimers	C	1673	rs72843017	unconditioned	1.38895e-11	0.988866	1.35669e-13	0.00965752	0.00147618	24.9999	NA	no_MHC	EQTLGEN
rs55952759	2	121012831	RALB	ENSG00000144118	alzheimers	C	1673	rs75808329	unconditioned	1.72016e-09	0.98471	1.68094e-11	0.00961693	0.00567306	20.1808	NA	no_MHC	EQTLGEN
rs55952759	2	121012831	RALB	ENSG00000144118	alzheimers	C	1667	rs77278379	unconditioned	9.15237e-28	0.986201	8.92611e-30	0.00961403	0.00418508	62.2584	NA	no_MHC	EQTLGEN
rs55952759	2	121012831	RALB	ENSG00000144118	alzheimers	C	1669	rs79222451	unconditioned	5.19073e-50	0.986115	5.06726e-52	0.00962232	0.0042629	113.482	NA	no_MHC	EQTLGEN
rs55952759	2	121012831	RALB	ENSG00000144118	alzheimers_noukb	C	2938	unconditioned	unconditioned	0	0.80932	0	0.177285	0.0133957	1484.71	NA	no_MHC	EQTLGEN
rs55952759	2	121012831	RALB	ENSG00000144118	alzheimers_noukb	C	1675	rs111965943	unconditioned	4.04553e-54	0.906281	3.58906e-55	0.0803889	0.0133304	122.942	NA	no_MHC	EQTLGEN
rs55952759	2	121012831	RALB	ENSG00000144118	alzheimers_noukb	C	1675	rs12477005	unconditioned	6.66021e-22	0.909739	5.90844e-23	0.0806957	0.00956565	48.7607	NA	no_MHC	EQTLGEN
rs55952759	2	121012831	RALB	ENSG00000144118	alzheimers_noukb	C	1675	rs13019313	unconditioned	4.02546e-27	0.912882	3.57093e-28	0.0809745	0.00614335	60.7772	NA	no_MHC	EQTLGEN
rs55952759	2	121012831	RALB	ENSG00000144118	alzheimers_noukb	C	1747	rs13407930	unconditioned	1.07258e-34	0.837476	9.75932e-36	0.0761148	0.0864089	78.2178	NA	no_MHC	EQTLGEN
rs55952759	2	121012831	RALB	ENSG00000144118	alzheimers_noukb	C	1675	rs140179699	unconditioned	1.33252e-28	0.902805	1.1822e-29	0.0800793	0.0171152	64.1853	NA	no_MHC	EQTLGEN
rs55952759	2	121012831	RALB	ENSG00000144118	alzheimers_noukb	C	1681	rs35434189	unconditioned	3.1979e-35	0.909605	2.83834e-36	0.0807234	0.00967205	79.428	NA	no_MHC	EQTLGEN
rs55952759	2	121012831	RALB	ENSG00000144118	alzheimers_noukb	C	1681	rs3738965	unconditioned	2.40668e-09	0.903609	2.13611e-10	0.0801861	0.0162046	19.845	NA	no_MHC	EQTLGEN
rs55952759	2	121012831	RALB	ENSG00000144118	alzheimers_noukb	C	1697	rs4849821	unconditioned	3.07329e-31	0.900264	2.73675e-32	0.0801485	0.0195873	70.2574	NA	no_MHC	EQTLGEN
rs55952759	2	121012831	RALB	ENSG00000144118	alzheimers_noukb	C	1751	rs4849847	unconditioned	3.5197e-117	0.904116	3.1618e-118	0.0812034	0.0146802	268.144	NA	no_MHC	EQTLGEN
rs55952759	2	121012831	RALB	ENSG00000144118	alzheimers_noukb	C	1675	rs61592606	unconditioned	2.28841e-06	0.910041	2.0301e-07	0.0807224	0.00923447	12.9877	NA	no_MHC	EQTLGEN
rs55952759	2	121012831	RALB	ENSG00000144118	alzheimers_noukb	C	1688	rs6542573	unconditioned	4.42093e-17	0.904818	3.92961e-18	0.0804113	0.0147707	37.6576	NA	no_MHC	EQTLGEN
rs55952759	2	121012831	RALB	ENSG00000144118	alzheimers_noukb	C	1690	rs6735554	unconditioned	5.57767e-39	0.900211	4.95573e-40	0.0799635	0.0198252	88.082	NA	no_MHC	EQTLGEN
rs55952759	2	121012831	RALB	ENSG00000144118	alzheimers_noukb	C	1681	rs72843017	unconditioned	1.28356e-11	0.913626	1.13918e-12	0.0810803	0.0052933	25.0788	NA	no_MHC	EQTLGEN
rs55952759	2	121012831	RALB	ENSG00000144118	alzheimers_noukb	C	1681	rs75808329	unconditioned	1.59278e-09	0.911641	1.41365e-10	0.0809041	0.00745507	20.2578	NA	no_MHC	EQTLGEN
rs55952759	2	121012831	RALB	ENSG00000144118	alzheimers_noukb	C	1675	rs77278379	unconditioned	8.34034e-28	0.899182	7.4001e-29	0.0797603	0.0210572	62.3513	NA	no_MHC	EQTLGEN
rs55952759	2	121012831	RALB	ENSG00000144118	alzheimers_noukb	C	1677	rs79222451	unconditioned	4.70707e-50	0.897294	4.17876e-51	0.0796354	0.0230706	113.58	NA	no_MHC	EQTLGEN
rs55952759	2	121012831	RALB	ENSG00000144118	anxiety_cc	C	1808	unconditioned	unconditioned	0	0.900219	0	0.0743818	0.0253992	1484.61	NA	no_MHC	EQTLGEN
rs55952759	2	121012831	RALB	ENSG00000144118	anxiety_cc	C	1307	rs111965943	unconditioned	3.94577e-54	0.884954	2.41898e-55	0.0541919	0.0608539	122.967	NA	no_MHC	EQTLGEN
rs55952759	2	121012831	RALB	ENSG00000144118	anxiety_cc	C	1307	rs12477005	unconditioned	6.57839e-22	0.89871	4.03179e-23	0.0550342	0.0462562	48.7731	NA	no_MHC	EQTLGEN
rs55952759	2	121012831	RALB	ENSG00000144118	anxiety_cc	C	1307	rs13019313	unconditioned	4.0683e-27	0.922436	2.49223e-28	0.0564871	0.0210772	60.7666	NA	no_MHC	EQTLGEN
rs55952759	2	121012831	RALB	ENSG00000144118	anxiety_cc	C	1382	rs13407930	unconditioned	1.12521e-34	0.878515	7.23157e-36	0.056396	0.0650891	78.1699	NA	no_MHC	EQTLGEN
rs55952759	2	121012831	RALB	ENSG00000144118	anxiety_cc	C	1306	rs140179699	unconditioned	1.31511e-28	0.868745	8.05335e-30	0.0531212	0.0781334	64.1985	NA	no_MHC	EQTLGEN
rs55952759	2	121012831	RALB	ENSG00000144118	anxiety_cc	C	1313	rs35434189	unconditioned	3.24579e-35	0.923103	1.9923e-36	0.0566408	0.0202565	79.4131	NA	no_MHC	EQTLGEN
rs55952759	2	121012831	RALB	ENSG00000144118	anxiety_cc	C	1313	rs3738965	unconditioned	2.42972e-09	0.91206	1.49177e-10	0.0559654	0.031975	19.8355	NA	no_MHC	EQTLGEN
rs55952759	2	121012831	RALB	ENSG00000144118	anxiety_cc	C	1328	rs4849821	unconditioned	3.14831e-31	0.922132	1.9766e-32	0.0578743	0.0199933	70.2333	NA	no_MHC	EQTLGEN
rs55952759	2	121012831	RALB	ENSG00000144118	anxiety_cc	C	1384	rs4849847	unconditioned	3.57369e-117	0.918108	2.26433e-118	0.0581485	0.0237431	268.129	NA	no_MHC	EQTLGEN
rs55952759	2	121012831	RALB	ENSG00000144118	anxiety_cc	C	1307	rs61592606	unconditioned	2.22833e-06	0.885874	1.36607e-07	0.0542482	0.0598751	13.0143	NA	no_MHC	EQTLGEN
rs55952759	2	121012831	RALB	ENSG00000144118	anxiety_cc	C	1320	rs6542573	unconditioned	4.5223e-17	0.925384	2.78167e-18	0.0569027	0.0177136	37.6349	NA	no_MHC	EQTLGEN
rs55952759	2	121012831	RALB	ENSG00000144118	anxiety_cc	C	1322	rs6735554	unconditioned	5.73794e-39	0.925961	3.53212e-40	0.0569826	0.017056	88.0537	NA	no_MHC	EQTLGEN
rs55952759	2	121012831	RALB	ENSG00000144118	anxiety_cc	C	1313	rs72843017	unconditioned	1.29671e-11	0.922784	7.95942e-13	0.0566212	0.0205952	25.0686	NA	no_MHC	EQTLGEN
rs55952759	2	121012831	RALB	ENSG00000144118	anxiety_cc	C	1313	rs75808329	unconditioned	1.60622e-09	0.919186	9.85992e-11	0.0564005	0.0244136	20.2494	NA	no_MHC	EQTLGEN
rs55952759	2	121012831	RALB	ENSG00000144118	anxiety_cc	C	1307	rs77278379	unconditioned	8.13873e-28	0.877722	4.99029e-29	0.0537493	0.0685288	62.3757	NA	no_MHC	EQTLGEN
rs55952759	2	121012831	RALB	ENSG00000144118	anxiety_cc	C	1306	rs79222451	unconditioned	0.000508492	0.924298	3.11385e-05	0.0565826	0.0185798	7.58406	NA	no_MHC	EQTLGEN
rs55952759	2	121012831	RALB	ENSG00000144118	asd	C	2252	unconditioned	unconditioned	0	0.892284	0	0.0899368	0.0177796	1484.66	NA	no_MHC	EQTLGEN
rs55952759	2	121012831	RALB	ENSG00000144118	asd	C	1641	rs111965943	unconditioned	4.05998e-54	0.908155	3.29497e-55	0.0736851	0.0181601	122.938	NA	no_MHC	EQTLGEN
rs55952759	2	121012831	RALB	ENSG00000144118	asd	C	1641	rs12477005	unconditioned	6.67239e-22	0.91121	5.41487e-23	0.073933	0.0148571	48.7589	NA	no_MHC	EQTLGEN
rs55952759	2	121012831	RALB	ENSG00000144118	asd	C	1641	rs13019313	unconditioned	3.67194e-27	0.832902	2.98369e-28	0.0675793	0.0995192	60.8691	NA	no_MHC	EQTLGEN
rs55952759	2	121012831	RALB	ENSG00000144118	asd	C	1716	rs13407930	unconditioned	1.11414e-23	0.916943	9.1382e-25	0.0752	0.00785695	52.8514	NA	no_MHC	EQTLGEN
rs55952759	2	121012831	RALB	ENSG00000144118	asd	C	1641	rs140179699	unconditioned	1.33363e-28	0.903025	1.08255e-29	0.0732777	0.0236972	64.1845	NA	no_MHC	EQTLGEN
rs55952759	2	121012831	RALB	ENSG00000144118	asd	C	1647	rs35434189	unconditioned	3.19824e-35	0.909853	2.59832e-36	0.0739023	0.0162448	79.4279	NA	no_MHC	EQTLGEN
rs55952759	2	121012831	RALB	ENSG00000144118	asd	C	1647	rs3738965	unconditioned	2.39691e-09	0.900199	1.94735e-10	0.0731093	0.026692	19.8491	NA	no_MHC	EQTLGEN
rs55952759	2	121012831	RALB	ENSG00000144118	asd	C	1664	rs4849821	unconditioned	3.13197e-31	0.917592	2.55374e-32	0.0748108	0.00759753	70.2385	NA	no_MHC	EQTLGEN
rs55952759	2	121012831	RALB	ENSG00000144118	asd	C	1718	rs4849847	unconditioned	3.53626e-117	0.908132	2.92041e-118	0.0749811	0.0168871	268.139	NA	no_MHC	EQTLGEN
rs55952759	2	121012831	RALB	ENSG00000144118	asd	C	1641	rs61592606	unconditioned	2.28747e-06	0.909886	1.8564e-07	0.0738255	0.016286	12.9881	NA	no_MHC	EQTLGEN
rs55952759	2	121012831	RALB	ENSG00000144118	asd	C	1654	rs6542573	unconditioned	4.41316e-17	0.903456	3.59271e-18	0.0735265	0.0230175	37.6594	NA	no_MHC	EQTLGEN
rs55952759	2	121012831	RALB	ENSG00000144118	asd	C	1656	rs6735554	unconditioned	5.56717e-39	0.898662	4.54055e-40	0.0732662	0.0280719	88.0839	NA	no_MHC	EQTLGEN
rs55952759	2	121012831	RALB	ENSG00000144118	asd	C	1647	rs72843017	unconditioned	1.28531e-11	0.915136	1.04413e-12	0.0743314	0.0105331	25.0774	NA	no_MHC	EQTLGEN
rs55952759	2	121012831	RALB	ENSG00000144118	asd	C	1647	rs75808329	unconditioned	1.59515e-09	0.91319	1.29587e-10	0.0741734	0.0126362	20.2563	NA	no_MHC	EQTLGEN
rs55952759	2	121012831	RALB	ENSG00000144118	asd	C	1641	rs77278379	unconditioned	8.40079e-28	0.905088	6.81819e-29	0.0734366	0.0214756	62.3441	NA	no_MHC	EQTLGEN
rs55952759	2	121012831	RALB	ENSG00000144118	asd	C	1643	rs79222451	unconditioned	4.73932e-50	0.89954	3.84977e-51	0.0730427	0.0274177	113.573	NA	no_MHC	EQTLGEN
rs55952759	2	121012831	RALB	ENSG00000144118	bipolar	C	2355	unconditioned	unconditioned	0	0.857901	0	0.136029	0.00607018	1484.72	NA	no_MHC	EQTLGEN
rs55952759	2	121012831	RALB	ENSG00000144118	bipolar	C	1621	rs111965943	unconditioned	3.7429e-54	0.838087	4.03472e-55	0.0902712	0.0716417	123.02	NA	no_MHC	EQTLGEN
rs55952759	2	121012831	RALB	ENSG00000144118	bipolar	C	1621	rs12477005	unconditioned	6.52072e-22	0.890625	7.02451e-23	0.0959301	0.0134446	48.7819	NA	no_MHC	EQTLGEN
rs55952759	2	121012831	RALB	ENSG00000144118	bipolar	C	1621	rs13019313	unconditioned	2.824e-27	0.640466	3.05457e-28	0.0689852	0.290549	61.1316	NA	no_MHC	EQTLGEN
rs55952759	2	121012831	RALB	ENSG00000144118	bipolar	C	1687	rs13407930	unconditioned	7.69177e-11	0.881568	8.59462e-12	0.0984845	0.0199471	23.2883	NA	no_MHC	EQTLGEN
rs55952759	2	121012831	RALB	ENSG00000144118	bipolar	C	1621	rs140179699	unconditioned	1.3137e-28	0.889891	1.41538e-29	0.0958626	0.0142466	64.1995	NA	no_MHC	EQTLGEN
rs55952759	2	121012831	RALB	ENSG00000144118	bipolar	C	1626	rs35434189	unconditioned	2.4537e-12	0.894714	2.71721e-13	0.0990738	0.00621206	26.7334	NA	no_MHC	EQTLGEN
rs55952759	2	121012831	RALB	ENSG00000144118	bipolar	C	1627	rs3738965	unconditioned	2.36595e-09	0.888404	2.62023e-10	0.0983753	0.0132209	19.8621	NA	no_MHC	EQTLGEN
rs55952759	2	121012831	RALB	ENSG00000144118	bipolar	C	1641	rs4849821	unconditioned	3.02792e-31	0.887012	3.27933e-32	0.0960491	0.0169393	70.2723	NA	no_MHC	EQTLGEN
rs55952759	2	121012831	RALB	ENSG00000144118	bipolar	C	1695	rs4849847	unconditioned	3.47712e-117	0.893111	3.91643e-118	0.100589	0.00630079	268.156	NA	no_MHC	EQTLGEN
rs55952759	2	121012831	RALB	ENSG00000144118	bipolar	C	1621	rs61592606	unconditioned	1.45859e-06	0.579392	1.58008e-07	0.062407	0.3582	13.438	NA	no_MHC	EQTLGEN
rs55952759	2	121012831	RALB	ENSG00000144118	bipolar	C	1634	rs6542573	unconditioned	4.44255e-17	0.774006	5.01191e-18	0.0871815	0.138812	37.6527	NA	no_MHC	EQTLGEN
rs55952759	2	121012831	RALB	ENSG00000144118	bipolar	C	1635	rs6735554	unconditioned	1.71539e-36	0.627112	1.95962e-37	0.0713382	0.30155	82.3534	NA	no_MHC	EQTLGEN
rs55952759	2	121012831	RALB	ENSG00000144118	bipolar	C	1627	rs72843017	unconditioned	1.2097e-11	0.861137	1.34023e-12	0.0953618	0.0435011	25.1381	NA	no_MHC	EQTLGEN
rs55952759	2	121012831	RALB	ENSG00000144118	bipolar	C	1627	rs75808329	unconditioned	2.31351e-10	0.132425	2.71098e-11	0.0146647	0.85291	22.1871	NA	no_MHC	EQTLGEN
rs55952759	2	121012831	RALB	ENSG00000144118	bipolar	C	1621	rs77278379	unconditioned	8.21683e-28	0.885676	8.85228e-29	0.0953981	0.0189262	62.3662	NA	no_MHC	EQTLGEN
rs55952759	2	121012831	RALB	ENSG00000144118	bipolar	C	1623	rs79222451	unconditioned	4.6299e-50	0.881375	4.99087e-51	0.0949855	0.0236394	113.597	NA	no_MHC	EQTLGEN
rs55952759	2	121012831	RALB	ENSG00000144118	bipolar_noukb	C	2346	unconditioned	unconditioned	0	0.861568	0	0.131971	0.00646149	1484.71	NA	no_MHC	EQTLGEN
rs55952759	2	121012831	RALB	ENSG00000144118	bipolar_noukb	C	1618	rs111965943	unconditioned	3.66665e-54	0.820844	4.06174e-55	0.0908409	0.0883146	123.04	NA	no_MHC	EQTLGEN
rs55952759	2	121012831	RALB	ENSG00000144118	bipolar_noukb	C	1618	rs12477005	unconditioned	6.51729e-22	0.890131	7.21336e-23	0.0985088	0.0113598	48.7824	NA	no_MHC	EQTLGEN
rs55952759	2	121012831	RALB	ENSG00000144118	bipolar_noukb	C	1618	rs13019313	unconditioned	2.79282e-27	0.633414	3.10382e-28	0.0700984	0.296488	61.1427	NA	no_MHC	EQTLGEN
rs55952759	2	121012831	RALB	ENSG00000144118	bipolar_noukb	C	1684	rs13407930	unconditioned	7.66304e-11	0.878268	8.72925e-12	0.100025	0.0217068	23.292	NA	no_MHC	EQTLGEN
rs55952759	2	121012831	RALB	ENSG00000144118	bipolar_noukb	C	1618	rs140179699	unconditioned	1.30948e-28	0.88696	1.44957e-29	0.0981701	0.0148699	64.2028	NA	no_MHC	EQTLGEN
rs55952759	2	121012831	RALB	ENSG00000144118	bipolar_noukb	C	1623	rs35434189	unconditioned	2.44854e-12	0.892863	2.76513e-13	0.100825	0.00631212	26.7355	NA	no_MHC	EQTLGEN
rs55952759	2	121012831	RALB	ENSG00000144118	bipolar_noukb	C	1624	rs3738965	unconditioned	2.36605e-09	0.888475	2.67215e-10	0.100331	0.0111941	19.862	NA	no_MHC	EQTLGEN
rs55952759	2	121012831	RALB	ENSG00000144118	bipolar_noukb	C	1638	rs4849821	unconditioned	3.0185e-31	0.884271	3.35763e-32	0.0983445	0.0173849	70.2754	NA	no_MHC	EQTLGEN
rs55952759	2	121012831	RALB	ENSG00000144118	bipolar_noukb	C	1692	rs4849847	unconditioned	3.47029e-117	0.891327	3.9735e-118	0.102051	0.00662212	268.158	NA	no_MHC	EQTLGEN
rs55952759	2	121012831	RALB	ENSG00000144118	bipolar_noukb	C	1618	rs61592606	unconditioned	1.40805e-06	0.559331	1.56779e-07	0.0619	0.378767	13.4733	NA	no_MHC	EQTLGEN
rs55952759	2	121012831	RALB	ENSG00000144118	bipolar_noukb	C	1631	rs6542573	unconditioned	4.4014e-17	0.766866	5.04808e-18	0.0878086	0.145325	37.662	NA	no_MHC	EQTLGEN
rs55952759	2	121012831	RALB	ENSG00000144118	bipolar_noukb	C	1632	rs6735554	unconditioned	1.85463e-36	0.678011	2.15473e-37	0.0785287	0.243461	82.2754	NA	no_MHC	EQTLGEN
rs55952759	2	121012831	RALB	ENSG00000144118	bipolar_noukb	C	1624	rs72843017	unconditioned	1.19284e-11	0.849169	1.34784e-12	0.0958965	0.0549345	25.1521	NA	no_MHC	EQTLGEN
rs55952759	2	121012831	RALB	ENSG00000144118	bipolar_noukb	C	1624	rs75808329	unconditioned	3.7662e-10	0.215583	4.38594e-11	0.0243457	0.760071	21.6998	NA	no_MHC	EQTLGEN
rs55952759	2	121012831	RALB	ENSG00000144118	bipolar_noukb	C	1618	rs77278379	unconditioned	8.16573e-28	0.880087	9.03906e-29	0.0973988	0.0225142	62.3724	NA	no_MHC	EQTLGEN
rs55952759	2	121012831	RALB	ENSG00000144118	bipolar_noukb	C	1620	rs79222451	unconditioned	4.6153e-50	0.878075	5.1115e-51	0.0972232	0.0247017	113.6	NA	no_MHC	EQTLGEN
rs55952759	2	121012831	RALB	ENSG00000144118	depression_Als_noukb_included	C	2210	unconditioned	unconditioned	0	0.971326	0	0.0259121	0.00276194	1484.59	NA	no_MHC	EQTLGEN
rs55952759	2	121012831	RALB	ENSG00000144118	depression_Als_noukb_included	C	1602	rs111965943	unconditioned	4.3538e-54	0.974429	7.99821e-56	0.0178932	0.0076779	122.869	NA	no_MHC	EQTLGEN
rs55952759	2	121012831	RALB	ENSG00000144118	depression_Als_noukb_included	C	1602	rs12477005	unconditioned	7.15235e-22	0.976833	1.31375e-23	0.0179373	0.00523009	48.6894	NA	no_MHC	EQTLGEN
rs55952759	2	121012831	RALB	ENSG00000144118	depression_Als_noukb_included	C	1602	rs13019313	unconditioned	4.31907e-27	0.979606	7.93206e-29	0.0179883	0.00240593	60.7068	NA	no_MHC	EQTLGEN
rs55952759	2	121012831	RALB	ENSG00000144118	depression_Als_noukb_included	C	1665	rs13407930	unconditioned	8.50956e-11	0.97528	1.58291e-12	0.0181351	0.00658505	23.1872	NA	no_MHC	EQTLGEN
rs55952759	2	121012831	RALB	ENSG00000144118	depression_Als_noukb_included	C	1602	rs140179699	unconditioned	1.44286e-28	0.977205	2.6503e-30	0.0179448	0.00485055	64.1058	NA	no_MHC	EQTLGEN
rs55952759	2	121012831	RALB	ENSG00000144118	depression_Als_noukb_included	C	1607	rs35434189	unconditioned	2.68256e-12	0.978242	4.93094e-14	0.0179778	0.00378014	26.6443	NA	no_MHC	EQTLGEN
rs55952759	2	121012831	RALB	ENSG00000144118	depression_Als_noukb_included	C	1608	rs3738965	unconditioned	2.59752e-09	0.975442	4.77591e-11	0.0179283	0.00662953	19.7687	NA	no_MHC	EQTLGEN
rs55952759	2	121012831	RALB	ENSG00000144118	depression_Als_noukb_included	C	1622	rs4849821	unconditioned	3.34079e-31	0.978709	6.17293e-33	0.0180809	0.00321025	70.1739	NA	no_MHC	EQTLGEN
rs55952759	2	121012831	RALB	ENSG00000144118	depression_Als_noukb_included	C	1676	rs4849847	unconditioned	3.80992e-117	0.978519	7.08045e-119	0.0181817	0.00329902	268.065	NA	no_MHC	EQTLGEN
rs55952759	2	121012831	RALB	ENSG00000144118	depression_Als_noukb_included	C	1602	rs61592606	unconditioned	2.46283e-06	0.978349	4.52335e-08	0.0179652	0.00368296	12.9142	NA	no_MHC	EQTLGEN
rs55952759	2	121012831	RALB	ENSG00000144118	depression_Als_noukb_included	C	1615	rs6542573	unconditioned	5.62363e-17	0.979865	1.03488e-18	0.0180298	0.00210508	37.417	NA	no_MHC	EQTLGEN
rs55952759	2	121012831	RALB	ENSG00000144118	depression_Als_noukb_included	C	1616	rs6735554	unconditioned	2.67799e-36	0.978902	4.92935e-38	0.0180155	0.00308297	81.908	NA	no_MHC	EQTLGEN
rs55952759	2	121012831	RALB	ENSG00000144118	depression_Als_noukb_included	C	1608	rs72843017	unconditioned	1.3758e-11	0.979464	2.52928e-13	0.018004	0.0025319	25.0094	NA	no_MHC	EQTLGEN
rs55952759	2	121012831	RALB	ENSG00000144118	depression_Als_noukb_included	C	1608	rs75808329	unconditioned	1.70848e-09	0.977996	3.14114e-11	0.017977	0.00402697	20.1877	NA	no_MHC	EQTLGEN
rs55952759	2	121012831	RALB	ENSG00000144118	depression_Als_noukb_included	C	1602	rs77278379	unconditioned	9.0496e-28	0.975237	1.66231e-29	0.0179071	0.0068557	62.2697	NA	no_MHC	EQTLGEN
rs55952759	2	121012831	RALB	ENSG00000144118	depression_Als_noukb_included	C	1601	rs79222451	unconditioned	0.00961685	0.93337	0.000176592	0.0170995	0.0397374	4.64424	NA	no_MHC	EQTLGEN
rs55952759	2	121012831	RALB	ENSG00000144118	depression_Als_ukb_included	C	2331	unconditioned	unconditioned	0	0.976305	0	0.0211939	0.00250061	1484.59	NA	no_MHC	EQTLGEN
rs55952759	2	121012831	RALB	ENSG00000144118	depression_Als_ukb_included	C	1611	rs111965943	unconditioned	4.38817e-54	0.982277	5.64746e-56	0.0126366	0.00508595	122.861	NA	no_MHC	EQTLGEN
rs55952759	2	121012831	RALB	ENSG00000144118	depression_Als_ukb_included	C	1611	rs12477005	unconditioned	7.20168e-22	0.983592	9.26738e-24	0.0126535	0.00375456	48.6826	NA	no_MHC	EQTLGEN
rs55952759	2	121012831	RALB	ENSG00000144118	depression_Als_ukb_included	C	1611	rs13019313	unconditioned	4.34256e-27	0.984911	5.58758e-29	0.0126704	0.00241896	60.7013	NA	no_MHC	EQTLGEN
rs55952759	2	121012831	RALB	ENSG00000144118	depression_Als_ukb_included	C	1677	rs13407930	unconditioned	8.57617e-11	0.982918	1.12512e-12	0.0128908	0.00419072	23.1794	NA	no_MHC	EQTLGEN
rs55952759	2	121012831	RALB	ENSG00000144118	depression_Als_ukb_included	C	1611	rs140179699	unconditioned	1.45191e-28	0.983396	1.86854e-30	0.0126519	0.00395224	64.0995	NA	no_MHC	EQTLGEN
rs55952759	2	121012831	RALB	ENSG00000144118	depression_Als_ukb_included	C	1616	rs35434189	unconditioned	2.70169e-12	0.985193	3.47981e-14	0.0126873	0.00211997	26.6371	NA	no_MHC	EQTLGEN
rs55952759	2	121012831	RALB	ENSG00000144118	depression_Als_ukb_included	C	1617	rs3738965	unconditioned	2.60562e-09	0.978454	3.35765e-11	0.0125996	0.00894623	19.7656	NA	no_MHC	EQTLGEN
rs55952759	2	121012831	RALB	ENSG00000144118	depression_Als_ukb_included	C	1631	rs4849821	unconditioned	3.35861e-31	0.983914	4.37244e-33	0.0128059	0.00327993	70.1686	NA	no_MHC	EQTLGEN
rs55952759	2	121012831	RALB	ENSG00000144118	depression_Als_ukb_included	C	1685	rs4849847	unconditioned	3.83171e-117	0.984141	5.00237e-119	0.0128451	0.00301358	268.059	NA	no_MHC	EQTLGEN
rs55952759	2	121012831	RALB	ENSG00000144118	depression_Als_ukb_included	C	1611	rs61592606	unconditioned	2.46264e-06	0.978273	3.17038e-08	0.012585	0.00913929	12.9143	NA	no_MHC	EQTLGEN
rs55952759	2	121012831	RALB	ENSG00000144118	depression_Als_ukb_included	C	1624	rs6542573	unconditioned	5.65618e-17	0.985506	7.29442e-19	0.0127077	0.0017861	37.4112	NA	no_MHC	EQTLGEN
rs55952759	2	121012831	RALB	ENSG00000144118	depression_Als_ukb_included	C	1625	rs6735554	unconditioned	2.69367e-36	0.984742	3.47442e-38	0.0126991	0.00255838	81.9022	NA	no_MHC	EQTLGEN
rs55952759	2	121012831	RALB	ENSG00000144118	depression_Als_ukb_included	C	1617	rs72843017	unconditioned	1.38277e-11	0.984398	1.78144e-13	0.0126791	0.00292331	25.0043	NA	no_MHC	EQTLGEN
rs55952759	2	121012831	RALB	ENSG00000144118	depression_Als_ukb_included	C	1617	rs75808329	unconditioned	1.71816e-09	0.983517	2.21368e-11	0.0126678	0.00381491	20.182	NA	no_MHC	EQTLGEN
rs55952759	2	121012831	RALB	ENSG00000144118	depression_Als_ukb_included	C	1611	rs77278379	unconditioned	9.118e-28	0.982679	1.17338e-29	0.0126413	0.00467962	62.2621	NA	no_MHC	EQTLGEN
rs55952759	2	121012831	RALB	ENSG00000144118	depression_Als_ukb_included	C	1612	rs79222451	unconditioned	5.15642e-50	0.980151	6.64102e-52	0.0126162	0.00723321	113.489	NA	no_MHC	EQTLGEN
rs55952759	2	121012831	RALB	ENSG00000144118	schizophrenia	C	2369	unconditioned	unconditioned	0	0.891741	0	0.101556	0.00670309	1484.68	NA	no_MHC	EQTLGEN
rs55952759	2	121012831	RALB	ENSG00000144118	schizophrenia	C	1621	rs111965943	unconditioned	4.05491e-54	0.907739	3.40395e-55	0.0761853	0.0160752	122.94	NA	no_MHC	EQTLGEN
rs55952759	2	121012831	RALB	ENSG00000144118	schizophrenia	C	1621	rs12477005	unconditioned	6.68331e-22	0.912803	5.60999e-23	0.0766103	0.0105866	48.7573	NA	no_MHC	EQTLGEN
rs55952759	2	121012831	RALB	ENSG00000144118	schizophrenia	C	1621	rs13019313	unconditioned	4.05039e-27	0.918637	3.39963e-28	0.0770999	0.00426358	60.771	NA	no_MHC	EQTLGEN
rs55952759	2	121012831	RALB	ENSG00000144118	schizophrenia	C	1687	rs13407930	unconditioned	7.93834e-11	0.90982	6.72802e-12	0.0770973	0.0130828	23.2567	NA	no_MHC	EQTLGEN
rs55952759	2	121012831	RALB	ENSG00000144118	schizophrenia	C	1621	rs140179699	unconditioned	1.33913e-28	0.90703	1.12439e-29	0.0761413	0.0168288	64.1804	NA	no_MHC	EQTLGEN
rs55952759	2	121012831	RALB	ENSG00000144118	schizophrenia	C	1626	rs35434189	unconditioned	2.51312e-12	0.91642	2.1126e-13	0.0770302	0.00655015	26.7095	NA	no_MHC	EQTLGEN
rs55952759	2	121012831	RALB	ENSG00000144118	schizophrenia	C	1627	rs3738965	unconditioned	2.44341e-09	0.917528	2.05413e-10	0.0771298	0.00534241	19.8299	NA	no_MHC	EQTLGEN
rs55952759	2	121012831	RALB	ENSG00000144118	schizophrenia	C	1641	rs4849821	unconditioned	3.11489e-31	0.91251	2.62315e-32	0.0768348	0.0106553	70.2439	NA	no_MHC	EQTLGEN
rs55952759	2	121012831	RALB	ENSG00000144118	schizophrenia	C	1695	rs4849847	unconditioned	3.56325e-117	0.9152	3.01596e-118	0.0774558	0.0073445	268.132	NA	no_MHC	EQTLGEN
rs55952759	2	121012831	RALB	ENSG00000144118	schizophrenia	C	1621	rs61592606	unconditioned	2.24829e-06	0.893115	1.88777e-07	0.0749579	0.0319244	13.0053	NA	no_MHC	EQTLGEN
rs55952759	2	121012831	RALB	ENSG00000144118	schizophrenia	C	1634	rs6542573	unconditioned	5.27206e-17	0.918567	4.43715e-18	0.0773057	0.00412724	37.4815	NA	no_MHC	EQTLGEN
rs55952759	2	121012831	RALB	ENSG00000144118	schizophrenia	C	1635	rs6735554	unconditioned	2.47365e-36	0.904311	2.08172e-37	0.0760835	0.0196051	81.9874	NA	no_MHC	EQTLGEN
rs55952759	2	121012831	RALB	ENSG00000144118	schizophrenia	C	1627	rs72843017	unconditioned	1.28969e-11	0.918121	1.08422e-12	0.0771798	0.0046989	25.074	NA	no_MHC	EQTLGEN
rs55952759	2	121012831	RALB	ENSG00000144118	schizophrenia	C	1627	rs75808329	unconditioned	1.54919e-09	0.886786	1.30297e-10	0.0745457	0.0386686	20.2855	NA	no_MHC	EQTLGEN
rs55952759	2	121012831	RALB	ENSG00000144118	schizophrenia	C	1621	rs77278379	unconditioned	8.44407e-28	0.910075	7.08823e-29	0.0763812	0.0135443	62.3389	NA	no_MHC	EQTLGEN
rs55952759	2	121012831	RALB	ENSG00000144118	schizophrenia	C	1623	rs79222451	unconditioned	4.7365e-50	0.901066	3.97868e-51	0.0756665	0.0232677	113.574	NA	no_MHC	EQTLGEN
rs56090943	3	133530647	TF	ENSG00000091513	adhd	C	2579	unconditioned	unconditioned	3.62251e-58	0.804153	7.66853e-59	0.170206	0.025641	132.263	NA	no_MHC	EQTLGEN
rs56090943	3	133530647	TF	ENSG00000091513	adhd	C	2408	rs12634591	unconditioned	1.54587e-74	0.85217	2.18935e-75	0.120662	0.0271679	169.956	NA	no_MHC	EQTLGEN
rs56090943	3	133530647	TF	ENSG00000091513	adhd	C	2407	rs13071381	unconditioned	3.74606e-21	0.872008	5.30083e-22	0.123388	0.00460385	47.0336	NA	no_MHC	EQTLGEN
rs56090943	3	133530647	TF	ENSG00000091513	adhd	C	2428	rs4459901	unconditioned	4.82567e-14	0.872101	6.83376e-15	0.123496	0.004403	30.6622	NA	no_MHC	EQTLGEN
rs56090943	3	133530647	TF	ENSG00000091513	alzheimers	C	3389	unconditioned	unconditioned	4.41694e-58	0.974191	1.09662e-59	0.0241852	0.00162364	132.064	NA	no_MHC	EQTLGEN
rs56090943	3	133530647	TF	ENSG00000091513	alzheimers	C	2616	rs12634591	unconditioned	1.79174e-74	0.987071	2.04854e-76	0.0112838	0.0016451	169.808	NA	no_MHC	EQTLGEN
rs56090943	3	133530647	TF	ENSG00000091513	alzheimers	C	2615	rs13071381	unconditioned	4.2399e-21	0.987222	4.84665e-23	0.0112835	0.0014946	46.9097	NA	no_MHC	EQTLGEN
rs56090943	3	133530647	TF	ENSG00000091513	alzheimers	C	2642	rs4459901	unconditioned	4.22066e-14	0.987486	4.84273e-16	0.0113291	0.00118463	30.7962	NA	no_MHC	EQTLGEN
rs56090943	3	133530647	TF	ENSG00000091513	alzheimers_noukb	C	3541	unconditioned	unconditioned	4.02593e-58	0.885957	4.79856e-59	0.10559	0.00845277	132.157	NA	no_MHC	EQTLGEN
rs56090943	3	133530647	TF	ENSG00000091513	alzheimers_noukb	C	2631	rs12634591	unconditioned	1.70906e-74	0.941435	9.00305e-76	0.0495841	0.00898114	169.855	NA	no_MHC	EQTLGEN
rs56090943	3	133530647	TF	ENSG00000091513	alzheimers_noukb	C	2630	rs13071381	unconditioned	4.05643e-21	0.944538	2.13585e-22	0.0497274	0.00573497	46.954	NA	no_MHC	EQTLGEN
rs56090943	3	133530647	TF	ENSG00000091513	alzheimers_noukb	C	2655	rs4459901	unconditioned	4.03519e-14	0.94414	2.1311e-15	0.0498567	0.00600308	30.8411	NA	no_MHC	EQTLGEN
rs56090943	3	133530647	TF	ENSG00000091513	anxiety_cc	C	2285	unconditioned	unconditioned	3.96147e-58	0.871777	3.92576e-59	0.08635	0.0418731	132.173	NA	no_MHC	EQTLGEN
rs56090943	3	133530647	TF	ENSG00000091513	anxiety_cc	C	2179	rs12634591	unconditioned	1.58817e-74	0.876012	1.48575e-75	0.08191	0.0420784	169.929	NA	no_MHC	EQTLGEN
rs56090943	3	133530647	TF	ENSG00000091513	anxiety_cc	C	2178	rs13071381	unconditioned	3.82585e-21	0.890376	3.57618e-22	0.0832007	0.0264236	47.0125	NA	no_MHC	EQTLGEN
rs56090943	3	133530647	TF	ENSG00000091513	anxiety_cc	C	2207	rs4459901	unconditioned	3.65567e-14	0.900384	3.43398e-15	0.0845633	0.0150523	30.9399	NA	no_MHC	EQTLGEN
rs56090943	3	133530647	TF	ENSG00000091513	asd	C	2834	unconditioned	unconditioned	4.02453e-58	0.888993	4.24225e-59	0.0936911	0.0173161	132.158	NA	no_MHC	EQTLGEN
rs56090943	3	133530647	TF	ENSG00000091513	asd	C	2586	rs12634591	unconditioned	1.63034e-74	0.898134	1.53188e-75	0.0843718	0.0174939	169.903	NA	no_MHC	EQTLGEN
rs56090943	3	133530647	TF	ENSG00000091513	asd	C	2585	rs13071381	unconditioned	3.89816e-21	0.907661	3.66055e-22	0.0852262	0.00711315	46.9938	NA	no_MHC	EQTLGEN
rs56090943	3	133530647	TF	ENSG00000091513	asd	C	2613	rs4459901	unconditioned	3.7975e-14	0.888494	3.60288e-15	0.0842687	0.0272369	30.9018	NA	no_MHC	EQTLGEN
rs56090943	3	133530647	TF	ENSG00000091513	bipolar	C	2721	unconditioned	unconditioned	7.20037e-59	0.159685	3.78347e-58	0.839074	0.00124098	133.878	NA	no_MHC	EQTLGEN
rs56090943	3	133530647	TF	ENSG00000091513	bipolar	C	2459	rs12634591	unconditioned	2.90173e-75	0.159921	1.52205e-74	0.838836	0.0012428	171.629	NA	no_MHC	EQTLGEN
rs56090943	3	133530647	TF	ENSG00000091513	bipolar	C	2458	rs13071381	unconditioned	6.87014e-22	0.159939	3.60361e-21	0.838928	0.00113347	48.7297	NA	no_MHC	EQTLGEN
rs56090943	3	133530647	TF	ENSG00000091513	bipolar	C	2480	rs4459901	unconditioned	6.83779e-15	0.15994	3.58675e-14	0.838961	0.00109876	32.6163	NA	no_MHC	EQTLGEN
rs56090943	3	133530647	TF	ENSG00000091513	bipolar_noukb	C	2727	unconditioned	unconditioned	8.13677e-59	0.180455	3.68891e-58	0.818113	0.00143277	133.756	NA	no_MHC	EQTLGEN
rs56090943	3	133530647	TF	ENSG00000091513	bipolar_noukb	C	2468	rs12634591	unconditioned	3.27993e-75	0.180771	1.48382e-74	0.817794	0.00143526	171.506	NA	no_MHC	EQTLGEN
rs56090943	3	133530647	TF	ENSG00000091513	bipolar_noukb	C	2467	rs13071381	unconditioned	7.76655e-22	0.180805	3.51353e-21	0.817946	0.001249	48.607	NA	no_MHC	EQTLGEN
rs56090943	3	133530647	TF	ENSG00000091513	bipolar_noukb	C	2489	rs4459901	unconditioned	7.73015e-15	0.18081	3.49718e-14	0.817997	0.00119318	32.4936	NA	no_MHC	EQTLGEN
rs56090943	3	133530647	TF	ENSG00000091513	depression_Als_noukb_included	C	2634	unconditioned	unconditioned	4.36673e-58	0.968748	1.16795e-59	0.0259054	0.0053463	132.076	NA	no_MHC	EQTLGEN
rs56090943	3	133530647	TF	ENSG00000091513	depression_Als_noukb_included	C	2402	rs12634591	unconditioned	1.76413e-74	0.972373	4.03959e-76	0.0222605	0.00536631	169.824	NA	no_MHC	EQTLGEN
rs56090943	3	133530647	TF	ENSG00000091513	depression_Als_noukb_included	C	2401	rs13071381	unconditioned	4.1896e-21	0.975303	9.5881e-23	0.0223179	0.00237936	46.9217	NA	no_MHC	EQTLGEN
rs56090943	3	133530647	TF	ENSG00000091513	depression_Als_noukb_included	C	2423	rs4459901	unconditioned	4.16942e-14	0.97519	9.56511e-16	0.0223695	0.002441	30.8084	NA	no_MHC	EQTLGEN
rs56090943	3	133530647	TF	ENSG00000091513	depression_Als_ukb_included	C	2712	unconditioned	unconditioned	4.34799e-58	0.964518	1.4201e-59	0.0314982	0.0039841	132.08	NA	no_MHC	EQTLGEN
rs56090943	3	133530647	TF	ENSG00000091513	depression_Als_ukb_included	C	2417	rs12634591	unconditioned	1.76132e-74	0.970742	4.58172e-76	0.0252479	0.00400977	169.825	NA	no_MHC	EQTLGEN
rs56090943	3	133530647	TF	ENSG00000091513	depression_Als_ukb_included	C	2416	rs13071381	unconditioned	4.17918e-21	0.97291	1.08671e-22	0.0252968	0.00179365	46.9242	NA	no_MHC	EQTLGEN
rs56090943	3	133530647	TF	ENSG00000091513	depression_Als_ukb_included	C	2438	rs4459901	unconditioned	4.15856e-14	0.972692	1.08326e-15	0.0253356	0.00197275	30.811	NA	no_MHC	EQTLGEN
rs56090943	3	133530647	TF	ENSG00000091513	schizophrenia	C	2735	unconditioned	unconditioned	3.74512e-58	0.830548	6.66382e-59	0.147761	0.0216908	132.229	NA	no_MHC	EQTLGEN
rs56090943	3	133530647	TF	ENSG00000091513	schizophrenia	C	2458	rs12634591	unconditioned	1.5229e-74	0.839352	2.51742e-75	0.138726	0.0219212	169.971	NA	no_MHC	EQTLGEN
rs56090943	3	133530647	TF	ENSG00000091513	schizophrenia	C	2457	rs13071381	unconditioned	3.64805e-21	0.849257	6.02851e-22	0.140332	0.0104112	47.0601	NA	no_MHC	EQTLGEN
rs56090943	3	133530647	TF	ENSG00000091513	schizophrenia	C	2479	rs4459901	unconditioned	3.65373e-14	0.854606	6.04101e-15	0.141295	0.00409948	30.9404	NA	no_MHC	EQTLGEN
rs56092919	19	54855568	LAIR1	ENSG00000167613	adhd	C	1903	unconditioned	unconditioned	2.76638e-27	0.957483	1.08238e-28	0.0374578	0.00505922	61.1523	NA	no_MHC	EQTLGEN
rs56092919	19	54855568	LAIR1	ENSG00000167613	alzheimers	C	4400	unconditioned	unconditioned	5.94269e-87	0.889107	7.30159e-88	0.10924	0.00165352	198.543	NA	no_MHC	EQTLGEN
rs56092919	19	54855568	LAIR1	ENSG00000167613	alzheimers_noukb	C	4552	unconditioned	unconditioned	4.12162e-87	0.573094	2.93401e-87	0.407943	0.0189631	198.909	NA	no_MHC	EQTLGEN
rs56092919	19	54855568	LAIR1	ENSG00000167613	anxiety_cc	C	3557	unconditioned	unconditioned	5.91754e-87	0.775484	1.4963e-87	0.196059	0.0284568	198.547	NA	no_MHC	EQTLGEN
rs56092919	19	54855568	LAIR1	ENSG00000167613	asd	C	3217	unconditioned	unconditioned	3.26345e-39	0.875233	4.19913e-40	0.112605	0.0121612	88.618	NA	no_MHC	EQTLGEN
rs56092919	19	54855568	LAIR1	ENSG00000167613	bipolar	C	3184	unconditioned	unconditioned	3.96604e-87	0.759387	1.2197e-87	0.233531	0.00708222	198.947	NA	no_MHC	EQTLGEN
rs56092919	19	54855568	LAIR1	ENSG00000167613	bipolar_noukb	C	3187	unconditioned	unconditioned	3.99537e-87	0.765347	1.18738e-87	0.227446	0.00720711	198.94	NA	no_MHC	EQTLGEN
rs56092919	19	54855568	LAIR1	ENSG00000167613	depression_Als_noukb_included	C	3022	unconditioned	unconditioned	4.07509e-87	0.801664	9.92811e-88	0.195306	0.00303072	198.92	NA	no_MHC	EQTLGEN
rs56092919	19	54855568	LAIR1	ENSG00000167613	depression_Als_ukb_included	C	3099	unconditioned	unconditioned	4.69444e-87	0.940563	2.83138e-88	0.056726	0.00271074	198.779	NA	no_MHC	EQTLGEN
rs56092919	19	54855568	LAIR1	ENSG00000167613	schizophrenia	C	3191	unconditioned	unconditioned	2.12583e-87	0.406855	3.08261e-87	0.589965	0.00318065	199.571	NA	no_MHC	EQTLGEN
rs56210595	12	108929020	SELPLG	ENSG00000110876	adhd	C	2344	unconditioned	unconditioned	1.15978e-144	0.921848	8.72933e-146	0.069376	0.00877588	331.424	NA	no_MHC	EQTLGEN
rs56210595	12	108929020	SELPLG	ENSG00000110876	alzheimers	C	3409	unconditioned	unconditioned	1.29568e-144	0.966738	4.17212e-146	0.0311269	0.00213519	331.313	NA	no_MHC	EQTLGEN
rs56210595	12	108929020	SELPLG	ENSG00000110876	alzheimers_noukb	C	3431	unconditioned	unconditioned	1.18538e-144	0.886223	1.33581e-145	0.0998552	0.0139213	331.402	NA	no_MHC	EQTLGEN
rs56210595	12	108929020	SELPLG	ENSG00000110876	anxiety_cc	C	2036	unconditioned	unconditioned	1.19078e-144	0.904369	9.33714e-146	0.0708886	0.0247421	331.398	NA	no_MHC	EQTLGEN
rs56210595	12	108929020	SELPLG	ENSG00000110876	asd	C	2604	unconditioned	unconditioned	1.17283e-144	0.906564	8.27194e-146	0.0639104	0.0295261	331.413	NA	no_MHC	EQTLGEN
rs56210595	12	108929020	SELPLG	ENSG00000110876	bipolar	C	2563	unconditioned	unconditioned	1.82646e-145	0.143262	1.09013e-144	0.855063	0.00167483	333.272	NA	no_MHC	EQTLGEN
rs56210595	12	108929020	SELPLG	ENSG00000110876	bipolar_noukb	C	2556	unconditioned	unconditioned	1.76682e-145	0.138555	1.09634e-144	0.85976	0.00168455	333.306	NA	no_MHC	EQTLGEN
rs56210595	12	108929020	SELPLG	ENSG00000110876	depression_Als_noukb_included	C	2524	unconditioned	unconditioned	1.15769e-144	0.906924	1.1371e-145	0.0890758	0.00400056	331.426	NA	no_MHC	EQTLGEN
rs56210595	12	108929020	SELPLG	ENSG00000110876	depression_Als_ukb_included	C	2631	unconditioned	unconditioned	1.08086e-144	0.846721	1.92208e-145	0.150569	0.0027105	331.494	NA	no_MHC	EQTLGEN
rs56210595	12	108929020	SELPLG	ENSG00000110876	schizophrenia	C	2580	unconditioned	unconditioned	4.35193e-145	0.341346	8.28275e-145	0.649653	0.00900004	332.404	NA	no_MHC	EQTLGEN
rs56235931	16	3122405	IL32	ENSG00000008517	adhd	C	1795	unconditioned	unconditioned	0	0.964624	0	0.021991	0.0133851	814.358	NA	no_MHC	EQTLGEN
rs56235931	16	3122405	IL32	ENSG00000008517	adhd	C	1610	rs1043298	unconditioned	0.0209817	0.948346	0.000398422	0.0179959	0.0122784	3.86411	NA	no_MHC	EQTLGEN
rs56235931	16	3122405	IL32	ENSG00000008517	adhd	C	1611	rs111497883	unconditioned	1.7057e-32	0.966139	3.2417e-34	0.0183461	0.0155147	73.1487	NA	no_MHC	EQTLGEN
rs56235931	16	3122405	IL32	ENSG00000008517	adhd	C	1610	rs116852132	unconditioned	0.000106804	0.955349	2.0281e-06	0.0181147	0.0264272	9.14452	NA	no_MHC	EQTLGEN
rs56235931	16	3122405	IL32	ENSG00000008517	adhd	C	1612	rs117327142	unconditioned	1.98443e-08	0.961131	3.77363e-10	0.0182564	0.0206128	17.7353	NA	no_MHC	EQTLGEN
rs56235931	16	3122405	IL32	ENSG00000008517	adhd	C	1610	rs117469683	unconditioned	0.00124744	0.968879	2.36878e-05	0.0183866	0.0114632	6.68666	NA	no_MHC	EQTLGEN
rs56235931	16	3122405	IL32	ENSG00000008517	adhd	C	1614	rs118090732	unconditioned	0.00180265	0.961327	3.434e-05	0.0182944	0.0185418	6.3185	NA	no_MHC	EQTLGEN
rs56235931	16	3122405	IL32	ENSG00000008517	adhd	C	1617	rs12448662	unconditioned	2.66738e-09	0.975363	5.07628e-11	0.018556	0.00608102	19.7422	NA	no_MHC	EQTLGEN
rs56235931	16	3122405	IL32	ENSG00000008517	adhd	C	1614	rs12921800	unconditioned	2.56628e-06	0.969784	4.88527e-08	0.0184494	0.0117645	12.8731	NA	no_MHC	EQTLGEN
rs56235931	16	3122405	IL32	ENSG00000008517	adhd	C	1610	rs13335800	unconditioned	5.76173e-09	0.951756	1.0941e-10	0.0180427	0.0302012	18.972	NA	no_MHC	EQTLGEN
rs56235931	16	3122405	IL32	ENSG00000008517	adhd	C	1612	rs142169352	unconditioned	3.26513e-49	0.949613	6.22309e-51	0.0180665	0.0323203	111.643	NA	no_MHC	EQTLGEN
rs56235931	16	3122405	IL32	ENSG00000008517	adhd	C	1611	rs146112168	unconditioned	5.77272e-09	0.912891	1.1006e-10	0.0173349	0.0697738	18.9701	NA	no_MHC	EQTLGEN
rs56235931	16	3122405	IL32	ENSG00000008517	adhd	C	1610	rs146446575	unconditioned	0.05475	0.915943	0.00103965	0.017382	0.0108855	2.90498	NA	no_MHC	EQTLGEN
rs56235931	16	3122405	IL32	ENSG00000008517	adhd	C	1632	rs192228	unconditioned	1.84904e-05	0.97087	3.5736e-07	0.0187534	0.0103581	10.8983	NA	no_MHC	EQTLGEN
rs56235931	16	3122405	IL32	ENSG00000008517	adhd	C	1617	rs2283468	unconditioned	0.00313218	0.947194	5.98758e-05	0.0180753	0.0315387	5.76603	NA	no_MHC	EQTLGEN
rs56235931	16	3122405	IL32	ENSG00000008517	adhd	C	1621	rs2360171	unconditioned	2.55346e-06	0.97221	4.88219e-08	0.0185794	0.00920818	12.8781	NA	no_MHC	EQTLGEN
rs56235931	16	3122405	IL32	ENSG00000008517	adhd	C	1610	rs2526264	unconditioned	1.92525e-06	0.975611	3.65588e-08	0.0185201	0.0058669	13.1605	NA	no_MHC	EQTLGEN
rs56235931	16	3122405	IL32	ENSG00000008517	adhd	C	1610	rs2526271	unconditioned	6.78025e-06	0.930987	1.2875e-07	0.0176272	0.0513791	11.9015	NA	no_MHC	EQTLGEN
rs56235931	16	3122405	IL32	ENSG00000008517	adhd	C	1611	rs2717667	unconditioned	9.90797e-06	0.970019	1.88261e-07	0.0184197	0.0115512	11.5222	NA	no_MHC	EQTLGEN
rs56235931	16	3122405	IL32	ENSG00000008517	adhd	C	1611	rs2717704	unconditioned	1.95688e-17	0.960135	3.71835e-19	0.0182223	0.0216431	38.4726	NA	no_MHC	EQTLGEN
rs56235931	16	3122405	IL32	ENSG00000008517	adhd	C	1625	rs2741930	unconditioned	2.55599e-25	0.97627	4.88373e-27	0.0186485	0.00508186	56.6262	NA	no_MHC	EQTLGEN
rs56235931	16	3122405	IL32	ENSG00000008517	adhd	C	1610	rs3891077	unconditioned	0.0487971	0.919169	0.000926612	0.0174405	0.0136667	3.02008	NA	no_MHC	EQTLGEN
rs56235931	16	3122405	IL32	ENSG00000008517	adhd	C	1625	rs438927	unconditioned	4.79782e-31	0.975212	9.15899e-33	0.0186105	0.00617799	69.812	NA	no_MHC	EQTLGEN
rs56235931	16	3122405	IL32	ENSG00000008517	adhd	C	1616	rs4785927	unconditioned	9.12934e-09	0.965092	1.74013e-10	0.0183789	0.0165292	18.5118	NA	no_MHC	EQTLGEN
rs56235931	16	3122405	IL32	ENSG00000008517	adhd	C	1622	rs4786377	unconditioned	1.10621e-28	0.967678	2.12005e-30	0.0185318	0.0137906	64.3714	NA	no_MHC	EQTLGEN
rs56235931	16	3122405	IL32	ENSG00000008517	adhd	C	1611	rs59986499	unconditioned	0.0605996	0.911929	0.00115107	0.0173129	0.00900779	2.80347	NA	no_MHC	EQTLGEN
rs56235931	16	3122405	IL32	ENSG00000008517	adhd	C	1611	rs62032312	unconditioned	1.59843e-06	0.956379	3.03954e-08	0.0181608	0.0254585	13.3465	NA	no_MHC	EQTLGEN
rs56235931	16	3122405	IL32	ENSG00000008517	adhd	C	1611	rs7199221	unconditioned	2.46983e-05	0.974219	4.69179e-07	0.0184994	0.00725681	10.6088	NA	no_MHC	EQTLGEN
rs56235931	16	3122405	IL32	ENSG00000008517	adhd	C	1610	rs72772598	unconditioned	0.00911079	0.96172	0.000173005	0.0182514	0.0107449	4.6983	NA	no_MHC	EQTLGEN
rs56235931	16	3122405	IL32	ENSG00000008517	adhd	C	1612	rs72774413	unconditioned	2.54925e-23	0.96063	4.85168e-25	0.0182614	0.0211082	52.0237	NA	no_MHC	EQTLGEN
rs56235931	16	3122405	IL32	ENSG00000008517	adhd	C	1610	rs741942	unconditioned	1.76064e-11	0.973927	3.34329e-13	0.0184864	0.00758661	24.7628	NA	no_MHC	EQTLGEN
rs56235931	16	3122405	IL32	ENSG00000008517	adhd	C	1611	rs77260057	unconditioned	0.00291622	0.966691	5.5406e-05	0.0183544	0.0119833	5.83747	NA	no_MHC	EQTLGEN
rs56235931	16	3122405	IL32	ENSG00000008517	adhd	C	1610	rs79128370	unconditioned	0.00170768	0.971949	3.24272e-05	0.0184485	0.00786246	6.37262	NA	no_MHC	EQTLGEN
rs56235931	16	3122405	IL32	ENSG00000008517	adhd	C	1624	rs875177	unconditioned	2.53468e-09	0.962319	4.89886e-11	0.01858	0.0191008	19.7932	NA	no_MHC	EQTLGEN
rs56235931	16	3122405	IL32	ENSG00000008517	alzheimers	C	3540	unconditioned	unconditioned	0	0.926453	0	0.0716098	0.00193676	1161.21	NA	no_MHC	EQTLGEN
rs56235931	16	3122405	IL32	ENSG00000008517	alzheimers	C	1971	rs1043298	unconditioned	0.0171595	0.968532	0.000176882	0.00997959	0.00415253	4.0652	NA	no_MHC	EQTLGEN
rs56235931	16	3122405	IL32	ENSG00000008517	alzheimers	C	1971	rs111497883	unconditioned	1.74707e-32	0.987832	1.80065e-34	0.0101792	0.00198901	73.1248	NA	no_MHC	EQTLGEN
rs56235931	16	3122405	IL32	ENSG00000008517	alzheimers	C	1972	rs116852132	unconditioned	4.15782e-08	0.985519	4.28775e-10	0.0101589	0.00432187	16.9957	NA	no_MHC	EQTLGEN
rs56235931	16	3122405	IL32	ENSG00000008517	alzheimers	C	1973	rs117327142	unconditioned	2.03865e-08	0.984687	2.10572e-10	0.0101656	0.00514727	17.7084	NA	no_MHC	EQTLGEN
rs56235931	16	3122405	IL32	ENSG00000008517	alzheimers	C	1971	rs117469683	unconditioned	2.70796e-16	0.984028	2.79205e-18	0.01014	0.00583189	35.8452	NA	no_MHC	EQTLGEN
rs56235931	16	3122405	IL32	ENSG00000008517	alzheimers	C	1974	rs118090732	unconditioned	0.000915718	0.983734	9.44193e-06	0.010138	0.00520248	6.9958	NA	no_MHC	EQTLGEN
rs56235931	16	3122405	IL32	ENSG00000008517	alzheimers	C	1977	rs12448662	unconditioned	2.57343e-09	0.975889	2.66801e-11	0.0101035	0.0140076	19.778	NA	no_MHC	EQTLGEN
rs56235931	16	3122405	IL32	ENSG00000008517	alzheimers	C	1975	rs12921800	unconditioned	1.66996e-06	0.986005	1.73094e-08	0.0102163	0.00377667	13.3027	NA	no_MHC	EQTLGEN
rs56235931	16	3122405	IL32	ENSG00000008517	alzheimers	C	1972	rs13335800	unconditioned	1.67264e-30	0.987453	1.72458e-32	0.0101788	0.00236827	68.5631	NA	no_MHC	EQTLGEN
rs56235931	16	3122405	IL32	ENSG00000008517	alzheimers	C	1972	rs142169352	unconditioned	3.41847e-49	0.985889	3.52533e-51	0.0101631	0.00394803	111.597	NA	no_MHC	EQTLGEN
rs56235931	16	3122405	IL32	ENSG00000008517	alzheimers	C	1971	rs146112168	unconditioned	6.2427e-09	0.984118	6.43651e-11	0.010141	0.00574148	18.8919	NA	no_MHC	EQTLGEN
rs56235931	16	3122405	IL32	ENSG00000008517	alzheimers	C	1971	rs146446575	unconditioned	0.000436524	0.987043	4.49924e-06	0.0101711	0.0023444	7.73667	NA	no_MHC	EQTLGEN
rs56235931	16	3122405	IL32	ENSG00000008517	alzheimers	C	1994	rs192228	unconditioned	1.64934e-05	0.984239	1.71141e-07	0.0102072	0.00553755	11.0126	NA	no_MHC	EQTLGEN
rs56235931	16	3122405	IL32	ENSG00000008517	alzheimers	C	1977	rs2283468	unconditioned	0.00278291	0.984168	2.87134e-05	0.0101515	0.00286905	5.88426	NA	no_MHC	EQTLGEN
rs56235931	16	3122405	IL32	ENSG00000008517	alzheimers	C	1981	rs2360171	unconditioned	2.58992e-06	0.988467	2.67324e-08	0.0102013	0.00132897	12.8639	NA	no_MHC	EQTLGEN
rs56235931	16	3122405	IL32	ENSG00000008517	alzheimers	C	1971	rs2526264	unconditioned	1.48917e-15	0.986617	1.53502e-17	0.0101667	0.00321648	34.1406	NA	no_MHC	EQTLGEN
rs56235931	16	3122405	IL32	ENSG00000008517	alzheimers	C	1971	rs2526271	unconditioned	2.78985e-27	0.983625	2.87661e-29	0.0101359	0.00623917	61.1438	NA	no_MHC	EQTLGEN
rs56235931	16	3122405	IL32	ENSG00000008517	alzheimers	C	1971	rs2717667	unconditioned	1.00793e-05	0.987125	1.0389e-07	0.010172	0.0026926	11.505	NA	no_MHC	EQTLGEN
rs56235931	16	3122405	IL32	ENSG00000008517	alzheimers	C	1971	rs2717704	unconditioned	2.01179e-17	0.987924	2.07364e-19	0.0101811	0.00189504	38.4449	NA	no_MHC	EQTLGEN
rs56235931	16	3122405	IL32	ENSG00000008517	alzheimers	C	1985	rs2741930	unconditioned	2.58685e-25	0.988712	2.67048e-27	0.0102057	0.00108279	56.6142	NA	no_MHC	EQTLGEN
rs56235931	16	3122405	IL32	ENSG00000008517	alzheimers	C	1972	rs3891077	unconditioned	5.58818e-14	0.982094	5.76479e-16	0.0101235	0.00778211	30.5155	NA	no_MHC	EQTLGEN
rs56235931	16	3122405	IL32	ENSG00000008517	alzheimers	C	1987	rs438927	unconditioned	4.85932e-31	0.987771	5.02987e-33	0.0102224	0.00200648	69.7992	NA	no_MHC	EQTLGEN
rs56235931	16	3122405	IL32	ENSG00000008517	alzheimers	C	1978	rs4785927	unconditioned	4.39216e-45	0.981507	4.54025e-47	0.0101376	0.00835577	102.137	NA	no_MHC	EQTLGEN
rs56235931	16	3122405	IL32	ENSG00000008517	alzheimers	C	1982	rs4786377	unconditioned	1.13078e-28	0.987444	1.16899e-30	0.0102057	0.00234996	64.3495	NA	no_MHC	EQTLGEN
rs56235931	16	3122405	IL32	ENSG00000008517	alzheimers	C	1972	rs59986499	unconditioned	9.15449e-13	0.985771	9.44057e-15	0.0101617	0.00406767	27.7194	NA	no_MHC	EQTLGEN
rs56235931	16	3122405	IL32	ENSG00000008517	alzheimers	C	1971	rs62032312	unconditioned	1.64887e-06	0.986985	1.69945e-08	0.0101697	0.00284378	13.3154	NA	no_MHC	EQTLGEN
rs56235931	16	3122405	IL32	ENSG00000008517	alzheimers	C	1971	rs7199221	unconditioned	2.42909e-05	0.984797	2.50424e-07	0.0101476	0.00503089	10.6254	NA	no_MHC	EQTLGEN
rs56235931	16	3122405	IL32	ENSG00000008517	alzheimers	C	1970	rs72772598	unconditioned	0.00834266	0.97773	8.5968e-05	0.0100714	0.00377047	4.78637	NA	no_MHC	EQTLGEN
rs56235931	16	3122405	IL32	ENSG00000008517	alzheimers	C	1973	rs72774413	unconditioned	2.62738e-23	0.984956	2.711e-25	0.0101581	0.00488544	51.9935	NA	no_MHC	EQTLGEN
rs56235931	16	3122405	IL32	ENSG00000008517	alzheimers	C	1971	rs741942	unconditioned	6.90835e-37	0.988531	7.11969e-39	0.0101864	0.00128213	83.2629	NA	no_MHC	EQTLGEN
rs56235931	16	3122405	IL32	ENSG00000008517	alzheimers	C	1971	rs77260057	unconditioned	0.00259263	0.984062	2.6721e-05	0.0101391	0.00317983	5.95508	NA	no_MHC	EQTLGEN
rs56235931	16	3122405	IL32	ENSG00000008517	alzheimers	C	1970	rs79128370	unconditioned	0.000140071	0.973995	1.44337e-06	0.0100208	0.0158429	8.87336	NA	no_MHC	EQTLGEN
rs56235931	16	3122405	IL32	ENSG00000008517	alzheimers	C	1984	rs875177	unconditioned	2.60068e-09	0.98809	2.68603e-11	0.0102035	0.00170606	19.7675	NA	no_MHC	EQTLGEN
rs56235931	16	3122405	IL32	ENSG00000008517	alzheimers_noukb	C	3301	unconditioned	unconditioned	0	0.854009	0	0.140855	0.00513631	1161.29	NA	no_MHC	EQTLGEN
rs56235931	16	3122405	IL32	ENSG00000008517	alzheimers_noukb	C	1986	rs1043298	unconditioned	6.92385e-05	0.915483	5.92981e-06	0.0783989	0.00604301	9.57795	NA	no_MHC	EQTLGEN
rs56235931	16	3122405	IL32	ENSG00000008517	alzheimers_noukb	C	1985	rs111497883	unconditioned	1.60706e-32	0.908585	1.37639e-33	0.0778035	0.0136113	73.2083	NA	no_MHC	EQTLGEN
rs56235931	16	3122405	IL32	ENSG00000008517	alzheimers_noukb	C	1986	rs116852132	unconditioned	3.82052e-08	0.905484	3.27249e-09	0.0775428	0.0169729	17.0803	NA	no_MHC	EQTLGEN
rs56235931	16	3122405	IL32	ENSG00000008517	alzheimers_noukb	C	1987	rs117327142	unconditioned	1.87034e-08	0.903268	1.60261e-09	0.0773775	0.0193546	17.7946	NA	no_MHC	EQTLGEN
rs56235931	16	3122405	IL32	ENSG00000008517	alzheimers_noukb	C	1985	rs117469683	unconditioned	2.48459e-16	0.902703	2.12815e-17	0.0772998	0.0199976	35.9313	NA	no_MHC	EQTLGEN
rs56235931	16	3122405	IL32	ENSG00000008517	alzheimers_noukb	C	1988	rs118090732	unconditioned	0.000837401	0.899735	7.18421e-05	0.0771676	0.0221885	7.08521	NA	no_MHC	EQTLGEN
rs56235931	16	3122405	IL32	ENSG00000008517	alzheimers_noukb	C	1991	rs12448662	unconditioned	2.33418e-09	0.8852	2.0044e-10	0.0759749	0.0388248	19.8756	NA	no_MHC	EQTLGEN
rs56235931	16	3122405	IL32	ENSG00000008517	alzheimers_noukb	C	1989	rs12921800	unconditioned	1.54082e-06	0.909758	1.3206e-07	0.077961	0.0122797	13.3832	NA	no_MHC	EQTLGEN
rs56235931	16	3122405	IL32	ENSG00000008517	alzheimers_noukb	C	1986	rs13335800	unconditioned	1.55094e-30	0.915629	1.32828e-31	0.0784116	0.00595954	68.6387	NA	no_MHC	EQTLGEN
rs56235931	16	3122405	IL32	ENSG00000008517	alzheimers_noukb	C	1986	rs142169352	unconditioned	3.07696e-49	0.887036	2.6374e-50	0.0759949	0.0369687	111.703	NA	no_MHC	EQTLGEN
rs56235931	16	3122405	IL32	ENSG00000008517	alzheimers_noukb	C	1985	rs146112168	unconditioned	5.71123e-09	0.900197	4.89205e-10	0.0770852	0.0227179	18.9808	NA	no_MHC	EQTLGEN
rs56235931	16	3122405	IL32	ENSG00000008517	alzheimers_noukb	C	1985	rs146446575	unconditioned	0.000393095	0.888894	3.36767e-05	0.0761176	0.0345612	7.84146	NA	no_MHC	EQTLGEN
rs56235931	16	3122405	IL32	ENSG00000008517	alzheimers_noukb	C	2008	rs192228	unconditioned	1.51956e-05	0.908053	1.31016e-06	0.0782783	0.0136518	11.0945	NA	no_MHC	EQTLGEN
rs56235931	16	3122405	IL32	ENSG00000008517	alzheimers_noukb	C	1991	rs2283468	unconditioned	0.00254309	0.89958	0.000218345	0.0772159	0.0204426	5.97437	NA	no_MHC	EQTLGEN
rs56235931	16	3122405	IL32	ENSG00000008517	alzheimers_noukb	C	1995	rs2360171	unconditioned	2.36508e-06	0.902705	2.03267e-07	0.0775634	0.019729	12.9547	NA	no_MHC	EQTLGEN
rs56235931	16	3122405	IL32	ENSG00000008517	alzheimers_noukb	C	1985	rs2526264	unconditioned	1.37926e-15	0.913837	1.1812e-16	0.0782532	0.00791012	34.2172	NA	no_MHC	EQTLGEN
rs56235931	16	3122405	IL32	ENSG00000008517	alzheimers_noukb	C	1985	rs2526271	unconditioned	2.58721e-27	0.912192	2.21574e-28	0.0781123	0.00969568	61.2192	NA	no_MHC	EQTLGEN
rs56235931	16	3122405	IL32	ENSG00000008517	alzheimers_noukb	C	1985	rs2717667	unconditioned	8.80379e-06	0.862217	7.54535e-07	0.073833	0.0639403	11.6403	NA	no_MHC	EQTLGEN
rs56235931	16	3122405	IL32	ENSG00000008517	alzheimers_noukb	C	1985	rs2717704	unconditioned	1.86652e-17	0.916626	1.59844e-18	0.0784922	0.00488179	38.5199	NA	no_MHC	EQTLGEN
rs56235931	16	3122405	IL32	ENSG00000008517	alzheimers_noukb	C	2000	rs2741930	unconditioned	2.39192e-25	0.914234	2.05461e-26	0.0785235	0.00724296	56.6925	NA	no_MHC	EQTLGEN
rs56235931	16	3122405	IL32	ENSG00000008517	alzheimers_noukb	C	1986	rs3891077	unconditioned	5.1955e-14	0.913124	4.44975e-15	0.0781971	0.00867897	30.5884	NA	no_MHC	EQTLGEN
rs56235931	16	3122405	IL32	ENSG00000008517	alzheimers_noukb	C	2002	rs438927	unconditioned	4.5024e-31	0.915221	3.86276e-32	0.0785136	0.00626547	69.8755	NA	no_MHC	EQTLGEN
rs56235931	16	3122405	IL32	ENSG00000008517	alzheimers_noukb	C	1993	rs4785927	unconditioned	4.07296e-45	0.910124	3.49616e-46	0.0781117	0.0117643	102.212	NA	no_MHC	EQTLGEN
rs56235931	16	3122405	IL32	ENSG00000008517	alzheimers_noukb	C	1997	rs4786377	unconditioned	1.04096e-28	0.908931	8.94068e-30	0.0780538	0.013015	64.4322	NA	no_MHC	EQTLGEN
rs56235931	16	3122405	IL32	ENSG00000008517	alzheimers_noukb	C	1986	rs59986499	unconditioned	8.47455e-13	0.912591	7.25975e-14	0.0781682	0.00924114	27.7965	NA	no_MHC	EQTLGEN
rs56235931	16	3122405	IL32	ENSG00000008517	alzheimers_noukb	C	1985	rs62032312	unconditioned	1.52347e-06	0.911939	1.30477e-07	0.078093	0.00996665	13.3945	NA	no_MHC	EQTLGEN
rs56235931	16	3122405	IL32	ENSG00000008517	alzheimers_noukb	C	1985	rs7199221	unconditioned	2.2571e-05	0.915112	1.93292e-06	0.0783611	0.00650189	10.6988	NA	no_MHC	EQTLGEN
rs56235931	16	3122405	IL32	ENSG00000008517	alzheimers_noukb	C	1985	rs72772598	unconditioned	8.77339e-45	0.906645	7.5143e-46	0.0776373	0.015718	101.445	NA	no_MHC	EQTLGEN
rs56235931	16	3122405	IL32	ENSG00000008517	alzheimers_noukb	C	1987	rs72774413	unconditioned	2.34851e-23	0.880159	2.02283e-24	0.0757662	0.0440743	52.1057	NA	no_MHC	EQTLGEN
rs56235931	16	3122405	IL32	ENSG00000008517	alzheimers_noukb	C	1985	rs741942	unconditioned	6.3399e-37	0.907194	5.43001e-38	0.0776844	0.0151213	83.3488	NA	no_MHC	EQTLGEN
rs56235931	16	3122405	IL32	ENSG00000008517	alzheimers_noukb	C	1985	rs77260057	unconditioned	0.00235394	0.894943	0.000201607	0.0766233	0.0258779	6.05167	NA	no_MHC	EQTLGEN
rs56235931	16	3122405	IL32	ENSG00000008517	alzheimers_noukb	C	1984	rs79128370	unconditioned	0.000128344	0.892443	1.09903e-05	0.0763902	0.0310278	8.96079	NA	no_MHC	EQTLGEN
rs56235931	16	3122405	IL32	ENSG00000008517	alzheimers_noukb	C	1998	rs875177	unconditioned	2.39559e-09	0.910204	2.05598e-10	0.078105	0.0116908	19.8496	NA	no_MHC	EQTLGEN
rs56235931	16	3122405	IL32	ENSG00000008517	anxiety_cc	C	2204	unconditioned	unconditioned	0	0.890769	0	0.0931461	0.0160847	1161.25	NA	no_MHC	EQTLGEN
rs56235931	16	3122405	IL32	ENSG00000008517	anxiety_cc	C	1821	rs1043298	unconditioned	6.90199e-05	0.911747	5.40709e-06	0.0714105	0.0167679	9.58112	NA	no_MHC	EQTLGEN
rs56235931	16	3122405	IL32	ENSG00000008517	anxiety_cc	C	1820	rs111497883	unconditioned	1.58041e-32	0.893789	1.23812e-33	0.0699847	0.0362266	73.225	NA	no_MHC	EQTLGEN
rs56235931	16	3122405	IL32	ENSG00000008517	anxiety_cc	C	1820	rs116852132	unconditioned	7.7378e-05	0.70764	6.06046e-06	0.0551872	0.237089	9.46681	NA	no_MHC	EQTLGEN
rs56235931	16	3122405	IL32	ENSG00000008517	anxiety_cc	C	1821	rs117327142	unconditioned	0.0136445	0.885723	0.00106909	0.0693688	0.0301943	4.29442	NA	no_MHC	EQTLGEN
rs56235931	16	3122405	IL32	ENSG00000008517	anxiety_cc	C	1819	rs117469683	unconditioned	0.000953758	0.726832	7.46804e-05	0.0566963	0.215444	6.9551	NA	no_MHC	EQTLGEN
rs56235931	16	3122405	IL32	ENSG00000008517	anxiety_cc	C	1824	rs118090732	unconditioned	2.0088e-64	0.892732	1.57554e-65	0.0699814	0.0372863	146.668	NA	no_MHC	EQTLGEN
rs56235931	16	3122405	IL32	ENSG00000008517	anxiety_cc	C	1826	rs12448662	unconditioned	2.39258e-09	0.907197	1.87723e-10	0.0711576	0.0216452	19.8509	NA	no_MHC	EQTLGEN
rs56235931	16	3122405	IL32	ENSG00000008517	anxiety_cc	C	1824	rs12921800	unconditioned	2.33937e-06	0.885594	1.83832e-07	0.0695468	0.0448564	12.9656	NA	no_MHC	EQTLGEN
rs56235931	16	3122405	IL32	ENSG00000008517	anxiety_cc	C	1821	rs13335800	unconditioned	1.54163e-30	0.910052	1.20777e-31	0.0712778	0.0186703	68.6447	NA	no_MHC	EQTLGEN
rs56235931	16	3122405	IL32	ENSG00000008517	anxiety_cc	C	1819	rs142169352	unconditioned	0.0207754	0.874392	0.00162674	0.0684311	0.0347749	3.87399	NA	no_MHC	EQTLGEN
rs56235931	16	3122405	IL32	ENSG00000008517	anxiety_cc	C	1819	rs146112168	unconditioned	0.0211074	0.884575	0.00165273	0.0692398	0.0234252	3.85813	NA	no_MHC	EQTLGEN
rs56235931	16	3122405	IL32	ENSG00000008517	anxiety_cc	C	1820	rs146446575	unconditioned	0.000343492	0.773542	2.69697e-05	0.06057	0.165518	7.97635	NA	no_MHC	EQTLGEN
rs56235931	16	3122405	IL32	ENSG00000008517	anxiety_cc	C	1843	rs192228	unconditioned	1.51826e-05	0.906943	1.20948e-06	0.0722282	0.0208129	11.0954	NA	no_MHC	EQTLGEN
rs56235931	16	3122405	IL32	ENSG00000008517	anxiety_cc	C	1826	rs2283468	unconditioned	0.00268358	0.903897	0.000210558	0.0708989	0.0223095	5.9206	NA	no_MHC	EQTLGEN
rs56235931	16	3122405	IL32	ENSG00000008517	anxiety_cc	C	1830	rs2360171	unconditioned	2.37652e-06	0.906862	1.86708e-07	0.0712245	0.0219107	12.9499	NA	no_MHC	EQTLGEN
rs56235931	16	3122405	IL32	ENSG00000008517	anxiety_cc	C	1820	rs2526264	unconditioned	1.37257e-15	0.909262	1.07503e-16	0.0711962	0.0195422	34.2221	NA	no_MHC	EQTLGEN
rs56235931	16	3122405	IL32	ENSG00000008517	anxiety_cc	C	1820	rs2526271	unconditioned	2.34447e-27	0.82656	1.83883e-28	0.0647206	0.108719	61.3177	NA	no_MHC	EQTLGEN
rs56235931	16	3122405	IL32	ENSG00000008517	anxiety_cc	C	1820	rs2717667	unconditioned	8.33566e-06	0.81614	6.53917e-07	0.0639048	0.119946	11.695	NA	no_MHC	EQTLGEN
rs56235931	16	3122405	IL32	ENSG00000008517	anxiety_cc	C	1820	rs2717704	unconditioned	1.82386e-17	0.895541	1.42868e-18	0.0701159	0.0343426	38.543	NA	no_MHC	EQTLGEN
rs56235931	16	3122405	IL32	ENSG00000008517	anxiety_cc	C	1835	rs2741930	unconditioned	2.38803e-25	0.91264	1.87688e-26	0.0717134	0.0156467	56.6942	NA	no_MHC	EQTLGEN
rs56235931	16	3122405	IL32	ENSG00000008517	anxiety_cc	C	1821	rs3891077	unconditioned	5.16504e-14	0.907626	4.04662e-15	0.0710878	0.0212862	30.5943	NA	no_MHC	EQTLGEN
rs56235931	16	3122405	IL32	ENSG00000008517	anxiety_cc	C	1837	rs438927	unconditioned	4.48601e-31	0.91188	3.52837e-32	0.0717055	0.0164147	69.8792	NA	no_MHC	EQTLGEN
rs56235931	16	3122405	IL32	ENSG00000008517	anxiety_cc	C	1828	rs4785927	unconditioned	4.03734e-45	0.902395	3.17019e-46	0.0708308	0.0267738	102.221	NA	no_MHC	EQTLGEN
rs56235931	16	3122405	IL32	ENSG00000008517	anxiety_cc	C	1832	rs4786377	unconditioned	1.01556e-28	0.887021	8.03091e-30	0.0701012	0.0428776	64.4569	NA	no_MHC	EQTLGEN
rs56235931	16	3122405	IL32	ENSG00000008517	anxiety_cc	C	1821	rs59986499	unconditioned	8.43671e-13	0.908385	6.60971e-14	0.0711466	0.0204681	27.801	NA	no_MHC	EQTLGEN
rs56235931	16	3122405	IL32	ENSG00000008517	anxiety_cc	C	1820	rs62032312	unconditioned	1.50459e-06	0.900492	1.17868e-07	0.0705147	0.0289917	13.407	NA	no_MHC	EQTLGEN
rs56235931	16	3122405	IL32	ENSG00000008517	anxiety_cc	C	1820	rs7199221	unconditioned	2.26693e-05	0.89402	1.77595e-06	0.0700029	0.035953	10.6945	NA	no_MHC	EQTLGEN
rs56235931	16	3122405	IL32	ENSG00000008517	anxiety_cc	C	1820	rs72772598	unconditioned	8.3201e-45	0.860215	6.52174e-46	0.0673558	0.0724291	101.498	NA	no_MHC	EQTLGEN
rs56235931	16	3122405	IL32	ENSG00000008517	anxiety_cc	C	1819	rs72774413	unconditioned	4.86659e-17	0.888441	3.8106e-18	0.069524	0.0420347	37.5616	NA	no_MHC	EQTLGEN
rs56235931	16	3122405	IL32	ENSG00000008517	anxiety_cc	C	1820	rs741942	unconditioned	6.13823e-37	0.878327	4.81001e-38	0.068774	0.052899	83.3811	NA	no_MHC	EQTLGEN
rs56235931	16	3122405	IL32	ENSG00000008517	anxiety_cc	C	1820	rs77260057	unconditioned	0.00273517	0.89825	0.000214248	0.0703323	0.028468	5.90156	NA	no_MHC	EQTLGEN
rs56235931	16	3122405	IL32	ENSG00000008517	anxiety_cc	C	1820	rs79128370	unconditioned	1.5443e-13	0.906547	1.20959e-14	0.0709837	0.0224693	29.499	NA	no_MHC	EQTLGEN
rs56235931	16	3122405	IL32	ENSG00000008517	anxiety_cc	C	1833	rs875177	unconditioned	2.3937e-09	0.90934	1.8814e-10	0.0714531	0.019207	19.8504	NA	no_MHC	EQTLGEN
rs56235931	16	3122405	IL32	ENSG00000008517	asd	C	2496	unconditioned	unconditioned	0	0.919528	0	0.059766	0.0207065	1161.25	NA	no_MHC	EQTLGEN
rs56235931	16	3122405	IL32	ENSG00000008517	asd	C	1962	rs1043298	unconditioned	7.1993e-05	0.951712	3.06798e-06	0.0405496	0.00766356	9.53894	NA	no_MHC	EQTLGEN
rs56235931	16	3122405	IL32	ENSG00000008517	asd	C	1961	rs111497883	unconditioned	1.50988e-32	0.853886	6.45023e-34	0.0363684	0.109745	73.2707	NA	no_MHC	EQTLGEN
rs56235931	16	3122405	IL32	ENSG00000008517	asd	C	1961	rs116852132	unconditioned	3.54812e-05	0.912194	1.51175e-06	0.0388169	0.0489522	10.2465	NA	no_MHC	EQTLGEN
rs56235931	16	3122405	IL32	ENSG00000008517	asd	C	1963	rs117327142	unconditioned	1.9302e-08	0.932588	8.23074e-10	0.0397397	0.027672	17.7631	NA	no_MHC	EQTLGEN
rs56235931	16	3122405	IL32	ENSG00000008517	asd	C	1961	rs117469683	unconditioned	2.57024e-16	0.934363	1.09542e-17	0.039796	0.0258409	35.8974	NA	no_MHC	EQTLGEN
rs56235931	16	3122405	IL32	ENSG00000008517	asd	C	1965	rs118090732	unconditioned	2.12626e-64	0.944932	9.06818e-66	0.0402851	0.0147826	146.611	NA	no_MHC	EQTLGEN
rs56235931	16	3122405	IL32	ENSG00000008517	asd	C	1967	rs12448662	unconditioned	2.50901e-09	0.951355	1.07007e-10	0.0405664	0.00807862	19.8034	NA	no_MHC	EQTLGEN
rs56235931	16	3122405	IL32	ENSG00000008517	asd	C	1965	rs12921800	unconditioned	1.51131e-06	0.892326	6.48376e-08	0.0382128	0.0694594	13.4025	NA	no_MHC	EQTLGEN
rs56235931	16	3122405	IL32	ENSG00000008517	asd	C	1962	rs13335800	unconditioned	1.58946e-30	0.938291	6.7759e-32	0.0399778	0.0217314	68.6142	NA	no_MHC	EQTLGEN
rs56235931	16	3122405	IL32	ENSG00000008517	asd	C	1962	rs142169352	unconditioned	3.06159e-49	0.883792	1.30944e-50	0.0377213	0.0784862	111.708	NA	no_MHC	EQTLGEN
rs56235931	16	3122405	IL32	ENSG00000008517	asd	C	1961	rs146112168	unconditioned	5.6022e-09	0.883456	2.39107e-10	0.0376278	0.0789159	19.0001	NA	no_MHC	EQTLGEN
rs56235931	16	3122405	IL32	ENSG00000008517	asd	C	1961	rs146446575	unconditioned	0.000408988	0.924576	1.74353e-05	0.0393794	0.0356178	7.80182	NA	no_MHC	EQTLGEN
rs56235931	16	3122405	IL32	ENSG00000008517	asd	C	1984	rs192228	unconditioned	1.59409e-05	0.951162	6.82272e-07	0.0407016	0.00811985	11.0466	NA	no_MHC	EQTLGEN
rs56235931	16	3122405	IL32	ENSG00000008517	asd	C	1967	rs2283468	unconditioned	0.00266603	0.942175	0.000113773	0.0401925	0.0148527	5.92716	NA	no_MHC	EQTLGEN
rs56235931	16	3122405	IL32	ENSG00000008517	asd	C	1971	rs2360171	unconditioned	2.46727e-06	0.941535	1.05464e-07	0.0402277	0.0182347	12.9124	NA	no_MHC	EQTLGEN
rs56235931	16	3122405	IL32	ENSG00000008517	asd	C	1961	rs2526264	unconditioned	1.43207e-15	0.948691	6.10108e-17	0.0404063	0.0109023	34.1797	NA	no_MHC	EQTLGEN
rs56235931	16	3122405	IL32	ENSG00000008517	asd	C	1961	rs2526271	unconditioned	2.69055e-27	0.948577	1.14626e-28	0.0404014	0.0110221	61.1801	NA	no_MHC	EQTLGEN
rs56235931	16	3122405	IL32	ENSG00000008517	asd	C	1961	rs2717667	unconditioned	9.46778e-06	0.927224	4.03587e-07	0.0394919	0.0332742	11.5676	NA	no_MHC	EQTLGEN
rs56235931	16	3122405	IL32	ENSG00000008517	asd	C	1961	rs2717704	unconditioned	1.93797e-17	0.951584	8.25606e-19	0.040531	0.00788513	38.4823	NA	no_MHC	EQTLGEN
rs56235931	16	3122405	IL32	ENSG00000008517	asd	C	1975	rs2741930	unconditioned	2.49075e-25	0.951912	1.06391e-26	0.0406528	0.0074352	56.652	NA	no_MHC	EQTLGEN
rs56235931	16	3122405	IL32	ENSG00000008517	asd	C	1962	rs3891077	unconditioned	5.36925e-14	0.94352	2.2886e-15	0.0402006	0.0162792	30.5555	NA	no_MHC	EQTLGEN
rs56235931	16	3122405	IL32	ENSG00000008517	asd	C	1976	rs438927	unconditioned	4.65314e-31	0.945854	1.99114e-32	0.0404607	0.0136849	69.8426	NA	no_MHC	EQTLGEN
rs56235931	16	3122405	IL32	ENSG00000008517	asd	C	1968	rs4785927	unconditioned	4.24e-45	0.947663	1.80938e-46	0.0404287	0.0119081	102.172	NA	no_MHC	EQTLGEN
rs56235931	16	3122405	IL32	ENSG00000008517	asd	C	1972	rs4786377	unconditioned	1.00088e-28	0.874175	4.34896e-30	0.0378963	0.0879282	64.4715	NA	no_MHC	EQTLGEN
rs56235931	16	3122405	IL32	ENSG00000008517	asd	C	1962	rs59986499	unconditioned	8.83919e-13	0.95173	3.7662e-14	0.0405436	0.00772593	27.7544	NA	no_MHC	EQTLGEN
rs56235931	16	3122405	IL32	ENSG00000008517	asd	C	1961	rs62032312	unconditioned	1.58e-06	0.945716	6.73199e-08	0.0402807	0.0140015	13.3581	NA	no_MHC	EQTLGEN
rs56235931	16	3122405	IL32	ENSG00000008517	asd	C	1961	rs7199221	unconditioned	2.31293e-05	0.93759	9.85669e-07	0.0399335	0.0224522	10.6744	NA	no_MHC	EQTLGEN
rs56235931	16	3122405	IL32	ENSG00000008517	asd	C	1960	rs72772598	unconditioned	0.0036091	0.909543	0.000153717	0.0386909	0.0480037	5.6243	NA	no_MHC	EQTLGEN
rs56235931	16	3122405	IL32	ENSG00000008517	asd	C	1963	rs72774413	unconditioned	2.48617e-23	0.932631	1.06087e-24	0.0397686	0.0276003	52.0487	NA	no_MHC	EQTLGEN
rs56235931	16	3122405	IL32	ENSG00000008517	asd	C	1961	rs741942	unconditioned	6.61025e-37	0.945868	2.81638e-38	0.040286	0.0138455	83.307	NA	no_MHC	EQTLGEN
rs56235931	16	3122405	IL32	ENSG00000008517	asd	C	1961	rs77260057	unconditioned	0.00246728	0.936458	0.000105145	0.039887	0.0210829	6.00464	NA	no_MHC	EQTLGEN
rs56235931	16	3122405	IL32	ENSG00000008517	asd	C	1961	rs79128370	unconditioned	1.50475e-13	0.883341	6.42245e-15	0.0376229	0.0790358	29.525	NA	no_MHC	EQTLGEN
rs56235931	16	3122405	IL32	ENSG00000008517	asd	C	1974	rs875177	unconditioned	2.44596e-09	0.92923	1.05337e-10	0.0399872	0.0307826	19.8288	NA	no_MHC	EQTLGEN
rs56235931	16	3122405	IL32	ENSG00000008517	bipolar	C	2437	unconditioned	unconditioned	0	0.595617	0	0.375202	0.0291811	1161.73	NA	no_MHC	EQTLGEN
rs56235931	16	3122405	IL32	ENSG00000008517	bipolar	C	1850	rs1043298	unconditioned	0.0106354	0.59592	0.00644745	0.361237	0.0257603	4.54357	NA	no_MHC	EQTLGEN
rs56235931	16	3122405	IL32	ENSG00000008517	bipolar	C	1850	rs111497883	unconditioned	1.09082e-32	0.617254	6.61281e-33	0.374186	0.00856048	73.5958	NA	no_MHC	EQTLGEN
rs56235931	16	3122405	IL32	ENSG00000008517	bipolar	C	1851	rs116852132	unconditioned	2.57617e-08	0.611159	1.56182e-08	0.370502	0.0183392	17.4744	NA	no_MHC	EQTLGEN
rs56235931	16	3122405	IL32	ENSG00000008517	bipolar	C	1851	rs117327142	unconditioned	1.22792e-08	0.593815	7.44483e-09	0.359981	0.0462043	18.2154	NA	no_MHC	EQTLGEN
rs56235931	16	3122405	IL32	ENSG00000008517	bipolar	C	1850	rs117469683	unconditioned	1.67652e-16	0.610202	1.01638e-16	0.369911	0.0198864	36.3246	NA	no_MHC	EQTLGEN
rs56235931	16	3122405	IL32	ENSG00000008517	bipolar	C	1853	rs118090732	unconditioned	0.000964737	0.609961	0.000584873	0.36977	0.0187194	6.94366	NA	no_MHC	EQTLGEN
rs56235931	16	3122405	IL32	ENSG00000008517	bipolar	C	1856	rs12448662	unconditioned	1.63529e-09	0.619861	9.91409e-10	0.375793	0.00434539	20.2314	NA	no_MHC	EQTLGEN
rs56235931	16	3122405	IL32	ENSG00000008517	bipolar	C	1853	rs12921800	unconditioned	1.0454e-06	0.616625	6.33785e-07	0.373825	0.00954753	13.7711	NA	no_MHC	EQTLGEN
rs56235931	16	3122405	IL32	ENSG00000008517	bipolar	C	1851	rs13335800	unconditioned	1.04419e-30	0.616301	6.33037e-31	0.373619	0.0100804	69.0343	NA	no_MHC	EQTLGEN
rs56235931	16	3122405	IL32	ENSG00000008517	bipolar	C	1851	rs142169352	unconditioned	2.13098e-49	0.616871	1.29188e-49	0.373963	0.00916606	112.07	NA	no_MHC	EQTLGEN
rs56235931	16	3122405	IL32	ENSG00000008517	bipolar	C	1850	rs146112168	unconditioned	3.89806e-09	0.615358	2.36312e-09	0.373037	0.0116048	19.3628	NA	no_MHC	EQTLGEN
rs56235931	16	3122405	IL32	ENSG00000008517	bipolar	C	1850	rs146446575	unconditioned	0.000273381	0.617683	0.000165729	0.374445	0.0074328	8.20465	NA	no_MHC	EQTLGEN
rs56235931	16	3122405	IL32	ENSG00000008517	bipolar	C	1871	rs192228	unconditioned	1.17631e-05	0.618091	7.13256e-06	0.374773	0.00711685	11.3505	NA	no_MHC	EQTLGEN
rs56235931	16	3122405	IL32	ENSG00000008517	bipolar	C	1856	rs2283468	unconditioned	0.00174974	0.614619	0.00106081	0.372614	0.00995646	6.34829	NA	no_MHC	EQTLGEN
rs56235931	16	3122405	IL32	ENSG00000008517	bipolar	C	1860	rs2360171	unconditioned	1.62758e-06	0.620539	9.86783e-07	0.376222	0.00323605	13.3284	NA	no_MHC	EQTLGEN
rs56235931	16	3122405	IL32	ENSG00000008517	bipolar	C	1849	rs2526264	unconditioned	9.49796e-07	0.578501	5.75777e-07	0.350623	0.0708742	13.867	NA	no_MHC	EQTLGEN
rs56235931	16	3122405	IL32	ENSG00000008517	bipolar	C	1849	rs2526271	unconditioned	4.47577e-06	0.615131	2.71326e-06	0.372887	0.0119741	12.3168	NA	no_MHC	EQTLGEN
rs56235931	16	3122405	IL32	ENSG00000008517	bipolar	C	1850	rs2717667	unconditioned	6.2237e-06	0.609477	3.77308e-06	0.369472	0.0210412	11.9871	NA	no_MHC	EQTLGEN
rs56235931	16	3122405	IL32	ENSG00000008517	bipolar	C	1850	rs2717704	unconditioned	1.26357e-17	0.620261	7.65996e-18	0.376008	0.0037305	38.91	NA	no_MHC	EQTLGEN
rs56235931	16	3122405	IL32	ENSG00000008517	bipolar	C	1864	rs2741930	unconditioned	1.62419e-25	0.620595	9.84766e-26	0.376271	0.0031338	57.0796	NA	no_MHC	EQTLGEN
rs56235931	16	3122405	IL32	ENSG00000008517	bipolar	C	1850	rs3891077	unconditioned	0.00111739	0.591083	0.000677392	0.358282	0.0488394	6.79676	NA	no_MHC	EQTLGEN
rs56235931	16	3122405	IL32	ENSG00000008517	bipolar	C	1864	rs438927	unconditioned	3.04949e-31	0.619864	1.84895e-31	0.375828	0.00430814	70.2652	NA	no_MHC	EQTLGEN
rs56235931	16	3122405	IL32	ENSG00000008517	bipolar	C	1855	rs4785927	unconditioned	5.721e-09	0.60483	3.46844e-09	0.366659	0.0285115	18.9791	NA	no_MHC	EQTLGEN
rs56235931	16	3122405	IL32	ENSG00000008517	bipolar	C	1862	rs4786377	unconditioned	6.93775e-29	0.606303	4.2087e-29	0.36778	0.0259177	64.838	NA	no_MHC	EQTLGEN
rs56235931	16	3122405	IL32	ENSG00000008517	bipolar	C	1850	rs59986499	unconditioned	0.0321684	0.581726	0.0195011	0.352639	0.0139659	3.43677	NA	no_MHC	EQTLGEN
rs56235931	16	3122405	IL32	ENSG00000008517	bipolar	C	1850	rs62032312	unconditioned	1.03051e-06	0.616733	6.24725e-07	0.37387	0.00939483	13.7855	NA	no_MHC	EQTLGEN
rs56235931	16	3122405	IL32	ENSG00000008517	bipolar	C	1850	rs7199221	unconditioned	1.56931e-05	0.619965	9.5134e-06	0.375829	0.00418032	11.0623	NA	no_MHC	EQTLGEN
rs56235931	16	3122405	IL32	ENSG00000008517	bipolar	C	1849	rs72772598	unconditioned	0.00539086	0.611657	0.00326799	0.370784	0.00889995	5.22305	NA	no_MHC	EQTLGEN
rs56235931	16	3122405	IL32	ENSG00000008517	bipolar	C	1852	rs72774413	unconditioned	1.60181e-23	0.602057	9.71277e-24	0.365032	0.032911	52.4883	NA	no_MHC	EQTLGEN
rs56235931	16	3122405	IL32	ENSG00000008517	bipolar	C	1850	rs741942	unconditioned	4.32801e-37	0.619287	2.62372e-37	0.375418	0.00529482	83.7305	NA	no_MHC	EQTLGEN
rs56235931	16	3122405	IL32	ENSG00000008517	bipolar	C	1850	rs77260057	unconditioned	0.00162311	0.613967	0.000983964	0.372189	0.0112373	6.42341	NA	no_MHC	EQTLGEN
rs56235931	16	3122405	IL32	ENSG00000008517	bipolar	C	1849	rs79128370	unconditioned	0.000996636	0.59565	0.000604171	0.361048	0.0417012	6.91112	NA	no_MHC	EQTLGEN
rs56235931	16	3122405	IL32	ENSG00000008517	bipolar	C	1863	rs875177	unconditioned	1.62795e-09	0.61832	9.87153e-10	0.374928	0.00675139	20.2359	NA	no_MHC	EQTLGEN
rs56235931	16	3122405	IL32	ENSG00000008517	bipolar_noukb	C	2438	unconditioned	unconditioned	0	0.632392	0	0.336625	0.0309828	1161.67	NA	no_MHC	EQTLGEN
rs56235931	16	3122405	IL32	ENSG00000008517	bipolar_noukb	C	1848	rs1043298	unconditioned	0.0113223	0.635317	0.00571204	0.320487	0.0271617	4.48098	NA	no_MHC	EQTLGEN
rs56235931	16	3122405	IL32	ENSG00000008517	bipolar_noukb	C	1848	rs111497883	unconditioned	1.16515e-32	0.659299	5.87804e-33	0.332601	0.00810042	73.5299	NA	no_MHC	EQTLGEN
rs56235931	16	3122405	IL32	ENSG00000008517	bipolar_noukb	C	1849	rs116852132	unconditioned	2.75875e-08	0.654458	1.39184e-08	0.330171	0.0153714	17.4059	NA	no_MHC	EQTLGEN
rs56235931	16	3122405	IL32	ENSG00000008517	bipolar_noukb	C	1849	rs117327142	unconditioned	1.30165e-08	0.629448	6.56772e-09	0.317546	0.0530057	18.157	NA	no_MHC	EQTLGEN
rs56235931	16	3122405	IL32	ENSG00000008517	bipolar_noukb	C	1848	rs117469683	unconditioned	1.79056e-16	0.651681	9.03351e-17	0.328758	0.0195618	36.2588	NA	no_MHC	EQTLGEN
rs56235931	16	3122405	IL32	ENSG00000008517	bipolar_noukb	C	1851	rs118090732	unconditioned	0.0010225	0.647844	0.000515872	0.326825	0.0237926	6.8855	NA	no_MHC	EQTLGEN
rs56235931	16	3122405	IL32	ENSG00000008517	bipolar_noukb	C	1854	rs12448662	unconditioned	1.7453e-09	0.661571	8.80551e-10	0.333776	0.0046528	20.1663	NA	no_MHC	EQTLGEN
rs56235931	16	3122405	IL32	ENSG00000008517	bipolar_noukb	C	1851	rs12921800	unconditioned	1.11458e-06	0.657427	5.62335e-07	0.33168	0.0108913	13.707	NA	no_MHC	EQTLGEN
rs56235931	16	3122405	IL32	ENSG00000008517	bipolar_noukb	C	1849	rs13335800	unconditioned	1.11329e-30	0.657089	5.61671e-31	0.331498	0.0114123	68.9702	NA	no_MHC	EQTLGEN
rs56235931	16	3122405	IL32	ENSG00000008517	bipolar_noukb	C	1849	rs142169352	unconditioned	2.27254e-49	0.657777	1.14651e-49	0.331844	0.0103789	112.006	NA	no_MHC	EQTLGEN
rs56235931	16	3122405	IL32	ENSG00000008517	bipolar_noukb	C	1848	rs146112168	unconditioned	4.15606e-09	0.65606	2.09672e-09	0.330967	0.0129726	19.2987	NA	no_MHC	EQTLGEN
rs56235931	16	3122405	IL32	ENSG00000008517	bipolar_noukb	C	1848	rs146446575	unconditioned	0.000291752	0.659214	0.000147185	0.332558	0.00778934	8.13961	NA	no_MHC	EQTLGEN
rs56235931	16	3122405	IL32	ENSG00000008517	bipolar_noukb	C	1869	rs192228	unconditioned	1.25481e-05	0.659356	6.33201e-06	0.332716	0.00790865	11.2859	NA	no_MHC	EQTLGEN
rs56235931	16	3122405	IL32	ENSG00000008517	bipolar_noukb	C	1854	rs2283468	unconditioned	0.00186617	0.655908	0.000941548	0.330918	0.0103668	6.28387	NA	no_MHC	EQTLGEN
rs56235931	16	3122405	IL32	ENSG00000008517	bipolar_noukb	C	1858	rs2360171	unconditioned	1.73716e-06	0.662327	8.76493e-07	0.334177	0.00349336	13.2633	NA	no_MHC	EQTLGEN
rs56235931	16	3122405	IL32	ENSG00000008517	bipolar_noukb	C	1847	rs2526264	unconditioned	1.01704e-06	0.619466	5.13072e-07	0.312438	0.0680943	13.7986	NA	no_MHC	EQTLGEN
rs56235931	16	3122405	IL32	ENSG00000008517	bipolar_noukb	C	1847	rs2526271	unconditioned	4.78026e-06	0.656976	2.41153e-06	0.331418	0.0115987	12.251	NA	no_MHC	EQTLGEN
rs56235931	16	3122405	IL32	ENSG00000008517	bipolar_noukb	C	1848	rs2717667	unconditioned	6.53959e-06	0.640414	3.29944e-06	0.323074	0.0365024	11.9376	NA	no_MHC	EQTLGEN
rs56235931	16	3122405	IL32	ENSG00000008517	bipolar_noukb	C	1848	rs2717704	unconditioned	1.34878e-17	0.662098	6.80437e-18	0.334013	0.00388881	38.8447	NA	no_MHC	EQTLGEN
rs56235931	16	3122405	IL32	ENSG00000008517	bipolar_noukb	C	1862	rs2741930	unconditioned	1.73357e-25	0.662392	8.74722e-26	0.334226	0.00338142	57.0144	NA	no_MHC	EQTLGEN
rs56235931	16	3122405	IL32	ENSG00000008517	bipolar_noukb	C	1848	rs3891077	unconditioned	0.00119563	0.632568	0.00060319	0.319081	0.0465527	6.72908	NA	no_MHC	EQTLGEN
rs56235931	16	3122405	IL32	ENSG00000008517	bipolar_noukb	C	1862	rs438927	unconditioned	3.25424e-31	0.661483	1.64203e-31	0.333768	0.00474856	70.2002	NA	no_MHC	EQTLGEN
rs56235931	16	3122405	IL32	ENSG00000008517	bipolar_noukb	C	1853	rs4785927	unconditioned	6.0637e-09	0.641059	3.05933e-09	0.3234	0.0355405	18.9209	NA	no_MHC	EQTLGEN
rs56235931	16	3122405	IL32	ENSG00000008517	bipolar_noukb	C	1860	rs4786377	unconditioned	7.37213e-29	0.644249	3.72241e-29	0.32527	0.0304806	64.7773	NA	no_MHC	EQTLGEN
rs56235931	16	3122405	IL32	ENSG00000008517	bipolar_noukb	C	1848	rs59986499	unconditioned	0.0341585	0.619751	0.0172324	0.312639	0.0162193	3.37674	NA	no_MHC	EQTLGEN
rs56235931	16	3122405	IL32	ENSG00000008517	bipolar_noukb	C	1848	rs62032312	unconditioned	1.09947e-06	0.658003	5.54674e-07	0.331948	0.0100467	13.7207	NA	no_MHC	EQTLGEN
rs56235931	16	3122405	IL32	ENSG00000008517	bipolar_noukb	C	1848	rs7199221	unconditioned	1.67506e-05	0.661755	8.45039e-06	0.33384	0.00438029	10.9971	NA	no_MHC	EQTLGEN
rs56235931	16	3122405	IL32	ENSG00000008517	bipolar_noukb	C	1847	rs72772598	unconditioned	0.00574362	0.651995	0.00289752	0.328906	0.0104577	5.15967	NA	no_MHC	EQTLGEN
rs56235931	16	3122405	IL32	ENSG00000008517	bipolar_noukb	C	1850	rs72774413	unconditioned	1.7294e-23	0.649963	8.7263e-24	0.327939	0.0220971	52.4117	NA	no_MHC	EQTLGEN
rs56235931	16	3122405	IL32	ENSG00000008517	bipolar_noukb	C	1848	rs741942	unconditioned	4.61996e-37	0.661061	2.3307e-37	0.33349	0.00544874	83.6653	NA	no_MHC	EQTLGEN
rs56235931	16	3122405	IL32	ENSG00000008517	bipolar_noukb	C	1848	rs77260057	unconditioned	0.00172858	0.653998	0.000872046	0.329921	0.0134807	6.36046	NA	no_MHC	EQTLGEN
rs56235931	16	3122405	IL32	ENSG00000008517	bipolar_noukb	C	1847	rs79128370	unconditioned	0.00106551	0.636898	0.000537526	0.32126	0.0402394	6.8443	NA	no_MHC	EQTLGEN
rs56235931	16	3122405	IL32	ENSG00000008517	bipolar_noukb	C	1861	rs875177	unconditioned	1.73585e-09	0.659307	8.76016e-10	0.332719	0.00797451	20.1718	NA	no_MHC	EQTLGEN
rs56235931	16	3122405	IL32	ENSG00000008517	depression_Als_noukb_included	C	2298	unconditioned	unconditioned	0	0.949002	0	0.0462665	0.00473157	1161.27	NA	no_MHC	EQTLGEN
rs56235931	16	3122405	IL32	ENSG00000008517	depression_Als_noukb_included	C	1816	rs1043298	unconditioned	0.0168104	0.941248	0.00056883	0.0318404	0.00953223	4.08576	NA	no_MHC	EQTLGEN
rs56235931	16	3122405	IL32	ENSG00000008517	depression_Als_noukb_included	C	1816	rs111497883	unconditioned	1.70171e-32	0.963023	5.75863e-34	0.0325846	0.00439216	73.1511	NA	no_MHC	EQTLGEN
rs56235931	16	3122405	IL32	ENSG00000008517	depression_Als_noukb_included	C	1817	rs116852132	unconditioned	4.0159e-08	0.952647	1.35953e-09	0.0322356	0.0151172	17.0304	NA	no_MHC	EQTLGEN
rs56235931	16	3122405	IL32	ENSG00000008517	depression_Als_noukb_included	C	1817	rs117327142	unconditioned	1.9809e-08	0.95809	6.705e-10	0.0324201	0.00948973	17.7371	NA	no_MHC	EQTLGEN
rs56235931	16	3122405	IL32	ENSG00000008517	depression_Als_noukb_included	C	1816	rs117469683	unconditioned	2.63205e-16	0.958169	8.90832e-18	0.0324203	0.00941028	35.8736	NA	no_MHC	EQTLGEN
rs56235931	16	3122405	IL32	ENSG00000008517	depression_Als_noukb_included	C	1819	rs118090732	unconditioned	0.00153596	0.958019	5.19886e-05	0.0324188	0.00797419	6.4786	NA	no_MHC	EQTLGEN
rs56235931	16	3122405	IL32	ENSG00000008517	depression_Als_noukb_included	C	1822	rs12448662	unconditioned	2.54532e-09	0.964764	8.61675e-11	0.0326579	0.00257767	19.789	NA	no_MHC	EQTLGEN
rs56235931	16	3122405	IL32	ENSG00000008517	depression_Als_noukb_included	C	1819	rs12921800	unconditioned	1.62782e-06	0.960158	5.51122e-08	0.0325003	0.00733984	13.3283	NA	no_MHC	EQTLGEN
rs56235931	16	3122405	IL32	ENSG00000008517	depression_Als_noukb_included	C	1817	rs13335800	unconditioned	1.63468e-30	0.964788	5.53185e-32	0.0326465	0.00256535	68.5861	NA	no_MHC	EQTLGEN
rs56235931	16	3122405	IL32	ENSG00000008517	depression_Als_noukb_included	C	1817	rs142169352	unconditioned	3.26974e-49	0.946933	1.10779e-50	0.032061	0.0210064	111.642	NA	no_MHC	EQTLGEN
rs56235931	16	3122405	IL32	ENSG00000008517	depression_Als_noukb_included	C	1816	rs146112168	unconditioned	4.24399e-09	0.670078	1.45544e-10	0.0226724	0.30725	19.2778	NA	no_MHC	EQTLGEN
rs56235931	16	3122405	IL32	ENSG00000008517	depression_Als_noukb_included	C	1816	rs146446575	unconditioned	0.000424036	0.957944	1.43516e-05	0.0324127	0.00920505	7.76569	NA	no_MHC	EQTLGEN
rs56235931	16	3122405	IL32	ENSG00000008517	depression_Als_noukb_included	C	1837	rs192228	unconditioned	1.83552e-05	0.964429	6.22705e-07	0.0327157	0.00283648	10.9056	NA	no_MHC	EQTLGEN
rs56235931	16	3122405	IL32	ENSG00000008517	depression_Als_noukb_included	C	1822	rs2283468	unconditioned	0.0027882	0.96046	9.4406e-05	0.0325162	0.00414096	5.88236	NA	no_MHC	EQTLGEN
rs56235931	16	3122405	IL32	ENSG00000008517	depression_Als_noukb_included	C	1826	rs2360171	unconditioned	2.52779e-06	0.963699	8.56256e-08	0.0326404	0.00365769	12.8882	NA	no_MHC	EQTLGEN
rs56235931	16	3122405	IL32	ENSG00000008517	depression_Als_noukb_included	C	1815	rs2526264	unconditioned	1.55366e-06	0.946248	5.25693e-08	0.0319952	0.0217557	13.3749	NA	no_MHC	EQTLGEN
rs56235931	16	3122405	IL32	ENSG00000008517	depression_Als_noukb_included	C	1815	rs2526271	unconditioned	6.99293e-06	0.961093	2.36611e-07	0.0325129	0.00638689	11.8706	NA	no_MHC	EQTLGEN
rs56235931	16	3122405	IL32	ENSG00000008517	depression_Als_noukb_included	C	1816	rs2717667	unconditioned	9.82478e-06	0.962119	3.32483e-07	0.032554	0.00531657	11.5306	NA	no_MHC	EQTLGEN
rs56235931	16	3122405	IL32	ENSG00000008517	depression_Als_noukb_included	C	1816	rs2717704	unconditioned	1.96571e-17	0.964888	6.6516e-19	0.0326475	0.00246484	38.4681	NA	no_MHC	EQTLGEN
rs56235931	16	3122405	IL32	ENSG00000008517	depression_Als_noukb_included	C	1830	rs2741930	unconditioned	2.51758e-25	0.961922	8.53457e-27	0.0326035	0.00547448	56.6413	NA	no_MHC	EQTLGEN
rs56235931	16	3122405	IL32	ENSG00000008517	depression_Als_noukb_included	C	1816	rs3891077	unconditioned	0.00181383	0.959494	6.13761e-05	0.0324611	0.00616939	6.31232	NA	no_MHC	EQTLGEN
rs56235931	16	3122405	IL32	ENSG00000008517	depression_Als_noukb_included	C	1830	rs438927	unconditioned	4.74564e-31	0.964634	1.60814e-32	0.0326856	0.00268059	69.8229	NA	no_MHC	EQTLGEN
rs56235931	16	3122405	IL32	ENSG00000008517	depression_Als_noukb_included	C	1821	rs4785927	unconditioned	9.05532e-09	0.95734	3.06582e-10	0.0324019	0.0102585	18.5199	NA	no_MHC	EQTLGEN
rs56235931	16	3122405	IL32	ENSG00000008517	depression_Als_noukb_included	C	1828	rs4786377	unconditioned	1.10125e-28	0.962493	3.73362e-30	0.0326269	0.00487992	64.3759	NA	no_MHC	EQTLGEN
rs56235931	16	3122405	IL32	ENSG00000008517	depression_Als_noukb_included	C	1816	rs59986499	unconditioned	0.0520296	0.89744	0.00176059	0.0303494	0.0184204	2.95594	NA	no_MHC	EQTLGEN
rs56235931	16	3122405	IL32	ENSG00000008517	depression_Als_noukb_included	C	1816	rs62032312	unconditioned	1.59583e-06	0.955036	5.40183e-08	0.032315	0.0126472	13.3481	NA	no_MHC	EQTLGEN
rs56235931	16	3122405	IL32	ENSG00000008517	depression_Als_noukb_included	C	1816	rs7199221	unconditioned	2.44096e-05	0.96424	8.25993e-07	0.0326257	0.00310866	10.6205	NA	no_MHC	EQTLGEN
rs56235931	16	3122405	IL32	ENSG00000008517	depression_Als_noukb_included	C	1815	rs72772598	unconditioned	0.00841593	0.954813	0.000284759	0.0323026	0.00418379	4.77763	NA	no_MHC	EQTLGEN
rs56235931	16	3122405	IL32	ENSG00000008517	depression_Als_noukb_included	C	1818	rs72774413	unconditioned	2.54358e-23	0.956323	8.61391e-25	0.0323749	0.0113019	52.0259	NA	no_MHC	EQTLGEN
rs56235931	16	3122405	IL32	ENSG00000008517	depression_Als_noukb_included	C	1816	rs741942	unconditioned	6.74242e-37	0.964757	2.28153e-38	0.0326432	0.00260013	83.2872	NA	no_MHC	EQTLGEN
rs56235931	16	3122405	IL32	ENSG00000008517	depression_Als_noukb_included	C	1816	rs77260057	unconditioned	0.00253705	0.959361	8.58555e-05	0.0324598	0.00555677	5.97675	NA	no_MHC	EQTLGEN
rs56235931	16	3122405	IL32	ENSG00000008517	depression_Als_noukb_included	C	1815	rs79128370	unconditioned	0.00165812	0.953292	5.61038e-05	0.0322426	0.0127508	6.40207	NA	no_MHC	EQTLGEN
rs56235931	16	3122405	IL32	ENSG00000008517	depression_Als_noukb_included	C	1829	rs875177	unconditioned	2.50854e-09	0.952742	8.55857e-11	0.0324907	0.0147674	19.8036	NA	no_MHC	EQTLGEN
rs56235931	16	3122405	IL32	ENSG00000008517	depression_Als_ukb_included	C	2400	unconditioned	unconditioned	0	0.920514	0	0.0768232	0.00266274	1161.3	NA	no_MHC	EQTLGEN
rs56235931	16	3122405	IL32	ENSG00000008517	depression_Als_ukb_included	C	1840	rs1043298	unconditioned	0.0161799	0.907102	0.00118461	0.0664043	0.00912881	4.12398	NA	no_MHC	EQTLGEN
rs56235931	16	3122405	IL32	ENSG00000008517	depression_Als_ukb_included	C	1840	rs111497883	unconditioned	1.64174e-32	0.929029	1.202e-33	0.068016	0.002955	73.187	NA	no_MHC	EQTLGEN
rs56235931	16	3122405	IL32	ENSG00000008517	depression_Als_ukb_included	C	1841	rs116852132	unconditioned	3.88831e-08	0.922479	2.84725e-09	0.0675392	0.00998159	17.0627	NA	no_MHC	EQTLGEN
rs56235931	16	3122405	IL32	ENSG00000008517	depression_Als_ukb_included	C	1841	rs117327142	unconditioned	1.91325e-08	0.925281	1.40091e-09	0.0677434	0.00697526	17.7719	NA	no_MHC	EQTLGEN
rs56235931	16	3122405	IL32	ENSG00000008517	depression_Als_ukb_included	C	1840	rs117469683	unconditioned	2.54143e-16	0.925064	1.86083e-17	0.0677257	0.00721039	35.9086	NA	no_MHC	EQTLGEN
rs56235931	16	3122405	IL32	ENSG00000008517	depression_Als_ukb_included	C	1843	rs118090732	unconditioned	0.00145971	0.924836	0.000106888	0.0677157	0.00588135	6.52952	NA	no_MHC	EQTLGEN
rs56235931	16	3122405	IL32	ENSG00000008517	depression_Als_ukb_included	C	1846	rs12448662	unconditioned	2.45326e-09	0.929901	1.79642e-10	0.0680908	0.00200849	19.8258	NA	no_MHC	EQTLGEN
rs56235931	16	3122405	IL32	ENSG00000008517	depression_Als_ukb_included	C	1843	rs12921800	unconditioned	1.5678e-06	0.924757	1.14815e-07	0.0677153	0.00752561	13.3658	NA	no_MHC	EQTLGEN
rs56235931	16	3122405	IL32	ENSG00000008517	depression_Als_ukb_included	C	1841	rs13335800	unconditioned	1.57609e-30	0.930227	1.15396e-31	0.0681065	0.00166599	68.6226	NA	no_MHC	EQTLGEN
rs56235931	16	3122405	IL32	ENSG00000008517	depression_Als_ukb_included	C	1841	rs142169352	unconditioned	3.17842e-49	0.920222	2.32785e-50	0.067384	0.0123941	111.67	NA	no_MHC	EQTLGEN
rs56235931	16	3122405	IL32	ENSG00000008517	depression_Als_ukb_included	C	1840	rs146112168	unconditioned	5.80678e-09	0.916726	4.25227e-10	0.0671152	0.0161589	18.9642	NA	no_MHC	EQTLGEN
rs56235931	16	3122405	IL32	ENSG00000008517	depression_Als_ukb_included	C	1840	rs146446575	unconditioned	0.000409508	0.925233	2.99838e-05	0.067738	0.00658963	7.80055	NA	no_MHC	EQTLGEN
rs56235931	16	3122405	IL32	ENSG00000008517	depression_Als_ukb_included	C	1861	rs192228	unconditioned	1.76875e-05	0.929381	1.296e-06	0.0680955	0.00250438	10.9427	NA	no_MHC	EQTLGEN
rs56235931	16	3122405	IL32	ENSG00000008517	depression_Als_ukb_included	C	1846	rs2283468	unconditioned	0.00263022	0.925633	0.000192634	0.0677883	0.00375559	5.94069	NA	no_MHC	EQTLGEN
rs56235931	16	3122405	IL32	ENSG00000008517	depression_Als_ukb_included	C	1850	rs2360171	unconditioned	2.43385e-06	0.92767	1.78298e-07	0.0679545	0.00437327	12.926	NA	no_MHC	EQTLGEN
rs56235931	16	3122405	IL32	ENSG00000008517	depression_Als_ukb_included	C	1839	rs2526264	unconditioned	1.50455e-06	0.916372	1.10151e-07	0.0670728	0.0165534	13.407	NA	no_MHC	EQTLGEN
rs56235931	16	3122405	IL32	ENSG00000008517	depression_Als_ukb_included	C	1839	rs2526271	unconditioned	6.75179e-06	0.927943	4.94312e-07	0.0679324	0.00411751	11.9057	NA	no_MHC	EQTLGEN
rs56235931	16	3122405	IL32	ENSG00000008517	depression_Als_ukb_included	C	1840	rs2717667	unconditioned	9.4749e-06	0.927861	6.93718e-07	0.0679305	0.00419848	11.5669	NA	no_MHC	EQTLGEN
rs56235931	16	3122405	IL32	ENSG00000008517	depression_Als_ukb_included	C	1840	rs2717704	unconditioned	1.89505e-17	0.930231	1.38744e-18	0.068104	0.00166508	38.5047	NA	no_MHC	EQTLGEN
rs56235931	16	3122405	IL32	ENSG00000008517	depression_Als_ukb_included	C	1854	rs2741930	unconditioned	2.43045e-25	0.92865	1.78066e-26	0.068034	0.00331616	56.6766	NA	no_MHC	EQTLGEN
rs56235931	16	3122405	IL32	ENSG00000008517	depression_Als_ukb_included	C	1840	rs3891077	unconditioned	0.0017495	0.925529	0.00012809	0.0677577	0.00483546	6.34842	NA	no_MHC	EQTLGEN
rs56235931	16	3122405	IL32	ENSG00000008517	depression_Als_ukb_included	C	1854	rs438927	unconditioned	4.57427e-31	0.929803	3.35079e-32	0.0681086	0.00208878	69.8597	NA	no_MHC	EQTLGEN
rs56235931	16	3122405	IL32	ENSG00000008517	depression_Als_ukb_included	C	1845	rs4785927	unconditioned	8.75625e-09	0.92572	6.41236e-10	0.0677856	0.00649461	18.5535	NA	no_MHC	EQTLGEN
rs56235931	16	3122405	IL32	ENSG00000008517	depression_Als_ukb_included	C	1852	rs4786377	unconditioned	1.0623e-28	0.928391	7.7828e-30	0.0680138	0.00359511	64.4119	NA	no_MHC	EQTLGEN
rs56235931	16	3122405	IL32	ENSG00000008517	depression_Als_ukb_included	C	1840	rs59986499	unconditioned	0.0491122	0.868128	0.0035957	0.0635434	0.0156206	3.01365	NA	no_MHC	EQTLGEN
rs56235931	16	3122405	IL32	ENSG00000008517	depression_Als_ukb_included	C	1840	rs62032312	unconditioned	1.55137e-06	0.928445	1.13584e-07	0.0679729	0.00358063	13.3764	NA	no_MHC	EQTLGEN
rs56235931	16	3122405	IL32	ENSG00000008517	depression_Als_ukb_included	C	1840	rs7199221	unconditioned	2.35146e-05	0.92894	1.72162e-06	0.0680095	0.003025	10.6579	NA	no_MHC	EQTLGEN
rs56235931	16	3122405	IL32	ENSG00000008517	depression_Als_ukb_included	C	1839	rs72772598	unconditioned	0.00811137	0.920472	0.000593849	0.0673861	0.00343675	4.81449	NA	no_MHC	EQTLGEN
rs56235931	16	3122405	IL32	ENSG00000008517	depression_Als_ukb_included	C	1842	rs72774413	unconditioned	2.45296e-23	0.922068	1.79646e-24	0.0675185	0.0104137	52.0622	NA	no_MHC	EQTLGEN
rs56235931	16	3122405	IL32	ENSG00000008517	depression_Als_ukb_included	C	1840	rs741942	unconditioned	6.49965e-37	0.930021	4.75865e-38	0.0680886	0.00189056	83.3239	NA	no_MHC	EQTLGEN
rs56235931	16	3122405	IL32	ENSG00000008517	depression_Als_ukb_included	C	1840	rs77260057	unconditioned	0.00243259	0.920238	0.000178127	0.0673749	0.00977656	6.0188	NA	no_MHC	EQTLGEN
rs56235931	16	3122405	IL32	ENSG00000008517	depression_Als_ukb_included	C	1839	rs79128370	unconditioned	0.0015361	0.917972	0.000112461	0.0671933	0.0131858	6.47851	NA	no_MHC	EQTLGEN
rs56235931	16	3122405	IL32	ENSG00000008517	depression_Als_ukb_included	C	1853	rs875177	unconditioned	2.36383e-09	0.897806	1.74753e-10	0.0663371	0.0358572	19.863	NA	no_MHC	EQTLGEN
rs56235931	16	3122405	IL32	ENSG00000008517	schizophrenia	C	2446	unconditioned	unconditioned	0	0.923239	0	0.0721702	0.00459098	1161.29	NA	no_MHC	EQTLGEN
rs56235931	16	3122405	IL32	ENSG00000008517	schizophrenia	C	1849	rs1043298	unconditioned	0.0166372	0.932744	0.000711308	0.0398686	0.0100386	4.09611	NA	no_MHC	EQTLGEN
rs56235931	16	3122405	IL32	ENSG00000008517	schizophrenia	C	1849	rs111497883	unconditioned	1.67092e-32	0.945505	7.14542e-34	0.0404191	0.0140757	73.1694	NA	no_MHC	EQTLGEN
rs56235931	16	3122405	IL32	ENSG00000008517	schizophrenia	C	1850	rs116852132	unconditioned	3.84135e-08	0.911302	1.64443e-09	0.0389618	0.0497366	17.0749	NA	no_MHC	EQTLGEN
rs56235931	16	3122405	IL32	ENSG00000008517	schizophrenia	C	1850	rs117327142	unconditioned	1.94652e-08	0.941317	8.32654e-10	0.0402479	0.0184354	17.7546	NA	no_MHC	EQTLGEN
rs56235931	16	3122405	IL32	ENSG00000008517	schizophrenia	C	1849	rs117469683	unconditioned	2.58368e-16	0.940374	1.10502e-17	0.0401997	0.0194261	35.8921	NA	no_MHC	EQTLGEN
rs56235931	16	3122405	IL32	ENSG00000008517	schizophrenia	C	1852	rs118090732	unconditioned	0.00149274	0.944893	6.38458e-05	0.0404007	0.0131498	6.50714	NA	no_MHC	EQTLGEN
rs56235931	16	3122405	IL32	ENSG00000008517	schizophrenia	C	1855	rs12448662	unconditioned	2.51181e-09	0.952112	1.07505e-10	0.0407432	0.00714486	19.8023	NA	no_MHC	EQTLGEN
rs56235931	16	3122405	IL32	ENSG00000008517	schizophrenia	C	1852	rs12921800	unconditioned	1.44676e-06	0.853363	6.25374e-08	0.0367775	0.109858	13.4462	NA	no_MHC	EQTLGEN
rs56235931	16	3122405	IL32	ENSG00000008517	schizophrenia	C	1850	rs13335800	unconditioned	1.60871e-30	0.949491	6.87958e-32	0.0405946	0.00991494	68.6021	NA	no_MHC	EQTLGEN
rs56235931	16	3122405	IL32	ENSG00000008517	schizophrenia	C	1850	rs142169352	unconditioned	3.27295e-49	0.947427	1.39997e-50	0.0405133	0.0120595	111.641	NA	no_MHC	EQTLGEN
rs56235931	16	3122405	IL32	ENSG00000008517	schizophrenia	C	1849	rs146112168	unconditioned	5.95493e-09	0.940055	2.5469e-10	0.0401861	0.0197592	18.939	NA	no_MHC	EQTLGEN
rs56235931	16	3122405	IL32	ENSG00000008517	schizophrenia	C	1849	rs146446575	unconditioned	0.000420169	0.949366	1.79659e-05	0.040584	0.00961224	7.77485	NA	no_MHC	EQTLGEN
rs56235931	16	3122405	IL32	ENSG00000008517	schizophrenia	C	1870	rs192228	unconditioned	1.80708e-05	0.949544	7.75426e-07	0.0407356	0.00970168	10.9212	NA	no_MHC	EQTLGEN
rs56235931	16	3122405	IL32	ENSG00000008517	schizophrenia	C	1855	rs2283468	unconditioned	0.00270418	0.950373	0.000115699	0.0406559	0.0061508	5.91296	NA	no_MHC	EQTLGEN
rs56235931	16	3122405	IL32	ENSG00000008517	schizophrenia	C	1859	rs2360171	unconditioned	2.50354e-06	0.954513	1.07162e-07	0.0408525	0.00463186	12.8978	NA	no_MHC	EQTLGEN
rs56235931	16	3122405	IL32	ENSG00000008517	schizophrenia	C	1848	rs2526264	unconditioned	1.56671e-06	0.954253	6.69747e-08	0.0407881	0.00495701	13.3665	NA	no_MHC	EQTLGEN
rs56235931	16	3122405	IL32	ENSG00000008517	schizophrenia	C	1848	rs2526271	unconditioned	6.32405e-06	0.869149	2.70345e-07	0.0370612	0.0937832	11.9712	NA	no_MHC	EQTLGEN
rs56235931	16	3122405	IL32	ENSG00000008517	schizophrenia	C	1849	rs2717667	unconditioned	9.16598e-06	0.897612	3.92487e-07	0.0383717	0.0640072	11.6	NA	no_MHC	EQTLGEN
rs56235931	16	3122405	IL32	ENSG00000008517	schizophrenia	C	1849	rs2717704	unconditioned	1.94438e-17	0.954462	8.31311e-19	0.0408028	0.00473556	38.479	NA	no_MHC	EQTLGEN
rs56235931	16	3122405	IL32	ENSG00000008517	schizophrenia	C	1863	rs2741930	unconditioned	2.47852e-25	0.947032	1.06261e-26	0.0405896	0.0123787	56.657	NA	no_MHC	EQTLGEN
rs56235931	16	3122405	IL32	ENSG00000008517	schizophrenia	C	1849	rs3891077	unconditioned	0.00179821	0.951305	7.68805e-05	0.040666	0.00615424	6.32097	NA	no_MHC	EQTLGEN
rs56235931	16	3122405	IL32	ENSG00000008517	schizophrenia	C	1863	rs438927	unconditioned	4.69166e-31	0.953665	2.0098e-32	0.0408473	0.00548746	69.8344	NA	no_MHC	EQTLGEN
rs56235931	16	3122405	IL32	ENSG00000008517	schizophrenia	C	1854	rs4785927	unconditioned	8.96377e-09	0.947658	3.8354e-10	0.0405364	0.0118056	18.5301	NA	no_MHC	EQTLGEN
rs56235931	16	3122405	IL32	ENSG00000008517	schizophrenia	C	1861	rs4786377	unconditioned	1.08692e-28	0.949876	4.65859e-30	0.0407027	0.00942093	64.389	NA	no_MHC	EQTLGEN
rs56235931	16	3122405	IL32	ENSG00000008517	schizophrenia	C	1849	rs59986499	unconditioned	0.0487757	0.885165	0.00208551	0.0378209	0.0261532	3.02052	NA	no_MHC	EQTLGEN
rs56235931	16	3122405	IL32	ENSG00000008517	schizophrenia	C	1849	rs62032312	unconditioned	1.54061e-06	0.922012	6.59452e-08	0.0394278	0.0385585	13.3833	NA	no_MHC	EQTLGEN
rs56235931	16	3122405	IL32	ENSG00000008517	schizophrenia	C	1849	rs7199221	unconditioned	2.41509e-05	0.954101	1.03254e-06	0.0407865	0.00508758	10.6312	NA	no_MHC	EQTLGEN
rs56235931	16	3122405	IL32	ENSG00000008517	schizophrenia	C	1848	rs72772598	unconditioned	0.00826168	0.937767	0.000353176	0.0400747	0.0135434	4.79613	NA	no_MHC	EQTLGEN
rs56235931	16	3122405	IL32	ENSG00000008517	schizophrenia	C	1851	rs72774413	unconditioned	2.50752e-23	0.942464	1.07312e-24	0.0403165	0.0172197	52.0402	NA	no_MHC	EQTLGEN
rs56235931	16	3122405	IL32	ENSG00000008517	schizophrenia	C	1849	rs741942	unconditioned	6.66267e-37	0.953348	2.84861e-38	0.0407543	0.00589759	83.2991	NA	no_MHC	EQTLGEN
rs56235931	16	3122405	IL32	ENSG00000008517	schizophrenia	C	1849	rs77260057	unconditioned	0.0025052	0.947218	0.000107116	0.0404909	0.00967873	5.98938	NA	no_MHC	EQTLGEN
rs56235931	16	3122405	IL32	ENSG00000008517	schizophrenia	C	1848	rs79128370	unconditioned	0.00158684	0.948501	6.78353e-05	0.0405378	0.00930693	6.44601	NA	no_MHC	EQTLGEN
rs56235931	16	3122405	IL32	ENSG00000008517	schizophrenia	C	1862	rs875177	unconditioned	2.44134e-09	0.927258	1.05348e-10	0.0399799	0.0327616	19.8307	NA	no_MHC	EQTLGEN
rs56281019	3	112533011	CD200R1	ENSG00000163606	adhd	C	2952	unconditioned	unconditioned	0	0.894426	0	0.0549307	0.0506437	1083.94	NA	no_MHC	EQTLGEN
rs56281019	3	112533011	CD200R1	ENSG00000163606	adhd	C	2605	rs113321752	unconditioned	1.11964e-40	0.909005	5.69387e-42	0.0461823	0.0448122	91.9904	NA	no_MHC	EQTLGEN
rs56281019	3	112533011	CD200R1	ENSG00000163606	adhd	C	2605	rs11923633	unconditioned	1.09535e-08	0.940167	5.56637e-10	0.0477655	0.0120674	18.3296	NA	no_MHC	EQTLGEN
rs56281019	3	112533011	CD200R1	ENSG00000163606	adhd	C	2605	rs13064732	unconditioned	3.11558e-29	0.934885	1.58346e-30	0.0474971	0.0176177	65.6386	NA	no_MHC	EQTLGEN
rs56281019	3	112533011	CD200R1	ENSG00000163606	adhd	C	2604	rs138971837	unconditioned	0.00895611	0.928197	0.000455018	0.0471421	0.0152495	4.71542	NA	no_MHC	EQTLGEN
rs56281019	3	112533011	CD200R1	ENSG00000163606	adhd	C	2604	rs140260892	unconditioned	0.0146578	0.924398	0.000744696	0.0469511	0.0132483	4.22278	NA	no_MHC	EQTLGEN
rs56281019	3	112533011	CD200R1	ENSG00000163606	adhd	C	2608	rs1844084	unconditioned	1.53091e-47	0.943051	7.78303e-49	0.047935	0.00901446	107.796	NA	no_MHC	EQTLGEN
rs56281019	3	112533011	CD200R1	ENSG00000163606	adhd	C	2605	rs2613958	unconditioned	2.88528e-08	0.943744	1.46603e-09	0.0479441	0.00831145	17.3611	NA	no_MHC	EQTLGEN
rs56281019	3	112533011	CD200R1	ENSG00000163606	adhd	C	2607	rs61629858	unconditioned	1.21074e-62	0.901448	6.17133e-64	0.0458957	0.0526565	142.569	NA	no_MHC	EQTLGEN
rs56281019	3	112533011	CD200R1	ENSG00000163606	adhd	C	2605	rs62263726	unconditioned	7.86235e-15	0.942818	3.99526e-16	0.0479002	0.0092815	32.4767	NA	no_MHC	EQTLGEN
rs56281019	3	112533011	CD200R1	ENSG00000163606	adhd	C	2605	rs74342795	unconditioned	1.70881e-11	0.93255	8.68536e-13	0.0473785	0.0200718	24.7926	NA	no_MHC	EQTLGEN
rs56281019	3	112533011	CD200R1	ENSG00000163606	adhd	C	2607	rs9835599	unconditioned	6.21305e-08	0.946556	3.15759e-09	0.0481004	0.00534319	16.594	NA	no_MHC	EQTLGEN
rs56281019	3	112533011	CD200R1	ENSG00000163606	adhd	C	2639	rs9864295	unconditioned	0.075296	0.863622	0.00386692	0.0443396	0.0128751	2.58633	NA	no_MHC	EQTLGEN
rs56281019	3	112533011	CD200R1	ENSG00000163606	alzheimers	C	4083	unconditioned	unconditioned	0	0.956541	0	0.0416246	0.0018341	1083.83	NA	no_MHC	EQTLGEN
rs56281019	3	112533011	CD200R1	ENSG00000163606	alzheimers	C	2766	rs113321752	unconditioned	1.21273e-40	0.982394	1.60974e-42	0.0130354	0.00457042	91.9105	NA	no_MHC	EQTLGEN
rs56281019	3	112533011	CD200R1	ENSG00000163606	alzheimers	C	2766	rs11923633	unconditioned	1.11506e-08	0.956899	1.48312e-10	0.0126971	0.0304036	18.3118	NA	no_MHC	EQTLGEN
rs56281019	3	112533011	CD200R1	ENSG00000163606	alzheimers	C	2767	rs13064732	unconditioned	2.65165e-29	0.983004	3.52215e-31	0.0130531	0.00394276	65.7998	NA	no_MHC	EQTLGEN
rs56281019	3	112533011	CD200R1	ENSG00000163606	alzheimers	C	2766	rs138971837	unconditioned	0.000575694	0.978079	7.64408e-06	0.0129786	0.0083587	7.45993	NA	no_MHC	EQTLGEN
rs56281019	3	112533011	CD200R1	ENSG00000163606	alzheimers	C	2765	rs140260892	unconditioned	0.0152254	0.969382	0.000202026	0.0128604	0.00233038	4.18479	NA	no_MHC	EQTLGEN
rs56281019	3	112533011	CD200R1	ENSG00000163606	alzheimers	C	2769	rs1844084	unconditioned	1.59658e-47	0.982946	2.12062e-49	0.0130518	0.00400248	107.754	NA	no_MHC	EQTLGEN
rs56281019	3	112533011	CD200R1	ENSG00000163606	alzheimers	C	2766	rs2613958	unconditioned	3.01118e-08	0.985256	3.9962e-10	0.0130739	0.00166991	17.3183	NA	no_MHC	EQTLGEN
rs56281019	3	112533011	CD200R1	ENSG00000163606	alzheimers	C	2768	rs61629858	unconditioned	1.32297e-62	0.985002	1.75622e-64	0.0130739	0.00192402	142.48	NA	no_MHC	EQTLGEN
rs56281019	3	112533011	CD200R1	ENSG00000163606	alzheimers	C	2766	rs62263726	unconditioned	8.1921e-15	0.982318	1.0874e-16	0.0130344	0.00464773	32.4356	NA	no_MHC	EQTLGEN
rs56281019	3	112533011	CD200R1	ENSG00000163606	alzheimers	C	2766	rs74342795	unconditioned	1.7939e-11	0.97844	2.3819e-13	0.0129829	0.00857725	24.744	NA	no_MHC	EQTLGEN
rs56281019	3	112533011	CD200R1	ENSG00000163606	alzheimers	C	2768	rs9835599	unconditioned	6.46711e-08	0.985594	8.58385e-10	0.0130805	0.00132535	16.554	NA	no_MHC	EQTLGEN
rs56281019	3	112533011	CD200R1	ENSG00000163606	alzheimers	C	2800	rs9864295	unconditioned	1.43738e-05	0.982094	1.913e-07	0.0130658	0.00482541	11.1501	NA	no_MHC	EQTLGEN
rs56281019	3	112533011	CD200R1	ENSG00000163606	alzheimers_noukb	C	3988	unconditioned	unconditioned	0	0.887673	0	0.10436	0.00796738	1083.9	NA	no_MHC	EQTLGEN
rs56281019	3	112533011	CD200R1	ENSG00000163606	alzheimers_noukb	C	2783	rs113321752	unconditioned	1.15156e-40	0.932425	6.50545e-42	0.0526598	0.0149155	91.9623	NA	no_MHC	EQTLGEN
rs56281019	3	112533011	CD200R1	ENSG00000163606	alzheimers_noukb	C	2783	rs11923633	unconditioned	1.06886e-08	0.91721	6.04011e-10	0.0518006	0.0309889	18.3541	NA	no_MHC	EQTLGEN
rs56281019	3	112533011	CD200R1	ENSG00000163606	alzheimers_noukb	C	2784	rs13064732	unconditioned	2.52704e-29	0.936701	1.42776e-30	0.0529125	0.010387	65.8479	NA	no_MHC	EQTLGEN
rs56281019	3	112533011	CD200R1	ENSG00000163606	alzheimers_noukb	C	2783	rs138971837	unconditioned	0.000528046	0.8972	2.9854e-05	0.0506733	0.0515685	7.54633	NA	no_MHC	EQTLGEN
rs56281019	3	112533011	CD200R1	ENSG00000163606	alzheimers_noukb	C	2782	rs140260892	unconditioned	0.0144558	0.922693	0.000816408	0.0521003	0.00993484	4.23666	NA	no_MHC	EQTLGEN
rs56281019	3	112533011	CD200R1	ENSG00000163606	alzheimers_noukb	C	2786	rs1844084	unconditioned	1.52086e-47	0.936221	8.59533e-49	0.0529009	0.0108779	107.802	NA	no_MHC	EQTLGEN
rs56281019	3	112533011	CD200R1	ENSG00000163606	alzheimers_noukb	C	2783	rs2613958	unconditioned	2.8764e-08	0.941222	1.62469e-09	0.0531578	0.00562067	17.3641	NA	no_MHC	EQTLGEN
rs56281019	3	112533011	CD200R1	ENSG00000163606	alzheimers_noukb	C	2785	rs61629858	unconditioned	1.26235e-62	0.939871	7.13244e-64	0.0530969	0.0070326	142.527	NA	no_MHC	EQTLGEN
rs56281019	3	112533011	CD200R1	ENSG00000163606	alzheimers_noukb	C	2783	rs62263726	unconditioned	7.80502e-15	0.935895	4.40892e-16	0.0528558	0.0112494	32.484	NA	no_MHC	EQTLGEN
rs56281019	3	112533011	CD200R1	ENSG00000163606	alzheimers_noukb	C	2783	rs74342795	unconditioned	1.49971e-11	0.81789	8.49471e-13	0.0461914	0.135918	24.9232	NA	no_MHC	EQTLGEN
rs56281019	3	112533011	CD200R1	ENSG00000163606	alzheimers_noukb	C	2785	rs9835599	unconditioned	6.16728e-08	0.939964	3.48429e-09	0.0530976	0.00693868	16.6014	NA	no_MHC	EQTLGEN
rs56281019	3	112533011	CD200R1	ENSG00000163606	alzheimers_noukb	C	2818	rs9864295	unconditioned	7.73141e-22	0.940001	4.39886e-23	0.0534757	0.00652282	48.6116	NA	no_MHC	EQTLGEN
rs56281019	3	112533011	CD200R1	ENSG00000163606	anxiety_cc	C	2227	unconditioned	unconditioned	0	0.756749	0	0.225704	0.0175467	1084.07	NA	no_MHC	EQTLGEN
rs56281019	3	112533011	CD200R1	ENSG00000163606	anxiety_cc	C	1994	rs113321752	unconditioned	3.82755e-11	0.730239	1.09698e-11	0.209228	0.0605333	23.9862	NA	no_MHC	EQTLGEN
rs56281019	3	112533011	CD200R1	ENSG00000163606	anxiety_cc	C	1995	rs11923633	unconditioned	8.49999e-09	0.729639	2.43683e-09	0.209116	0.0612449	18.5832	NA	no_MHC	EQTLGEN
rs56281019	3	112533011	CD200R1	ENSG00000163606	anxiety_cc	C	1996	rs13064732	unconditioned	1.9604e-29	0.727346	5.62153e-30	0.208505	0.0641483	66.1018	NA	no_MHC	EQTLGEN
rs56281019	3	112533011	CD200R1	ENSG00000163606	anxiety_cc	C	1994	rs138971837	unconditioned	0.00490528	0.756049	0.00140586	0.216664	0.020976	5.31744	NA	no_MHC	EQTLGEN
rs56281019	3	112533011	CD200R1	ENSG00000163606	anxiety_cc	C	1994	rs140260892	unconditioned	0.00948779	0.748904	0.00271922	0.214613	0.0242761	4.65775	NA	no_MHC	EQTLGEN
rs56281019	3	112533011	CD200R1	ENSG00000163606	anxiety_cc	C	1998	rs1844084	unconditioned	1.21856e-47	0.750831	3.4943e-48	0.215273	0.0338964	108.024	NA	no_MHC	EQTLGEN
rs56281019	3	112533011	CD200R1	ENSG00000163606	anxiety_cc	C	1995	rs2613958	unconditioned	2.34597e-08	0.767228	6.724e-09	0.219889	0.0128827	17.568	NA	no_MHC	EQTLGEN
rs56281019	3	112533011	CD200R1	ENSG00000163606	anxiety_cc	C	1997	rs61629858	unconditioned	1.02785e-62	0.765286	2.94653e-63	0.219368	0.0153456	142.733	NA	no_MHC	EQTLGEN
rs56281019	3	112533011	CD200R1	ENSG00000163606	anxiety_cc	C	1995	rs62263726	unconditioned	6.24833e-15	0.749287	1.79109e-15	0.214747	0.0359652	32.7065	NA	no_MHC	EQTLGEN
rs56281019	3	112533011	CD200R1	ENSG00000163606	anxiety_cc	C	1994	rs74342795	unconditioned	1.6557e-07	0.756612	4.74527e-08	0.21682	0.0265672	15.6139	NA	no_MHC	EQTLGEN
rs56281019	3	112533011	CD200R1	ENSG00000163606	anxiety_cc	C	1997	rs9835599	unconditioned	5.01327e-08	0.763675	1.43714e-08	0.218903	0.0174224	16.8086	NA	no_MHC	EQTLGEN
rs56281019	3	112533011	CD200R1	ENSG00000163606	anxiety_cc	C	2030	rs9864295	unconditioned	6.23188e-22	0.757358	1.79296e-22	0.217874	0.0247682	48.8272	NA	no_MHC	EQTLGEN
rs56281019	3	112533011	CD200R1	ENSG00000163606	asd	C	3186	unconditioned	unconditioned	0	0.907839	0	0.0843267	0.00783455	1083.9	NA	no_MHC	EQTLGEN
rs56281019	3	112533011	CD200R1	ENSG00000163606	asd	C	2772	rs113321752	unconditioned	1.11844e-40	0.905674	8.97385e-42	0.0726457	0.0216804	91.9915	NA	no_MHC	EQTLGEN
rs56281019	3	112533011	CD200R1	ENSG00000163606	asd	C	2772	rs11923633	unconditioned	1.05766e-08	0.907607	8.48594e-10	0.0728008	0.0195919	18.3646	NA	no_MHC	EQTLGEN
rs56281019	3	112533011	CD200R1	ENSG00000163606	asd	C	2773	rs13064732	unconditioned	2.44508e-29	0.906338	1.96238e-30	0.0727201	0.0209416	65.8809	NA	no_MHC	EQTLGEN
rs56281019	3	112533011	CD200R1	ENSG00000163606	asd	C	2771	rs138971837	unconditioned	0.00617446	0.909228	0.000495264	0.0729196	0.0111829	5.08733	NA	no_MHC	EQTLGEN
rs56281019	3	112533011	CD200R1	ENSG00000163606	asd	C	2771	rs140260892	unconditioned	0.0120249	0.902344	0.000964538	0.0723663	0.0123002	4.42078	NA	no_MHC	EQTLGEN
rs56281019	3	112533011	CD200R1	ENSG00000163606	asd	C	2775	rs1844084	unconditioned	1.48542e-47	0.914424	1.19221e-48	0.07338	0.0121959	107.826	NA	no_MHC	EQTLGEN
rs56281019	3	112533011	CD200R1	ENSG00000163606	asd	C	2772	rs2613958	unconditioned	2.80787e-08	0.918786	2.25248e-09	0.0736977	0.00751673	17.3883	NA	no_MHC	EQTLGEN
rs56281019	3	112533011	CD200R1	ENSG00000163606	asd	C	2774	rs61629858	unconditioned	1.23336e-62	0.918286	9.89623e-64	0.0736733	0.00804112	142.551	NA	no_MHC	EQTLGEN
rs56281019	3	112533011	CD200R1	ENSG00000163606	asd	C	2772	rs62263726	unconditioned	7.60492e-15	0.911903	6.10129e-16	0.0731453	0.0149521	32.51	NA	no_MHC	EQTLGEN
rs56281019	3	112533011	CD200R1	ENSG00000163606	asd	C	2772	rs74342795	unconditioned	1.65793e-11	0.904197	1.33028e-12	0.0725273	0.0232755	24.8229	NA	no_MHC	EQTLGEN
rs56281019	3	112533011	CD200R1	ENSG00000163606	asd	C	2774	rs9835599	unconditioned	6.01551e-08	0.91682	4.82694e-09	0.0735576	0.0096221	16.6263	NA	no_MHC	EQTLGEN
rs56281019	3	112533011	CD200R1	ENSG00000163606	asd	C	2806	rs9864295	unconditioned	1.34446e-05	0.91866	1.08169e-06	0.073904	0.00742172	11.2169	NA	no_MHC	EQTLGEN
rs56281019	3	112533011	CD200R1	ENSG00000163606	bipolar	C	3090	unconditioned	unconditioned	0	0.932547	0	0.0626437	0.00480941	1083.9	NA	no_MHC	EQTLGEN
rs56281019	3	112533011	CD200R1	ENSG00000163606	bipolar	C	2660	rs113321752	unconditioned	1.15129e-40	0.934371	6.37223e-42	0.0517023	0.0139271	91.9625	NA	no_MHC	EQTLGEN
rs56281019	3	112533011	CD200R1	ENSG00000163606	bipolar	C	2660	rs11923633	unconditioned	1.07474e-08	0.92245	5.95005e-10	0.0510427	0.0265069	18.3486	NA	no_MHC	EQTLGEN
rs56281019	3	112533011	CD200R1	ENSG00000163606	bipolar	C	2660	rs13064732	unconditioned	3.11807e-29	0.93555	1.72577e-30	0.0517675	0.012682	65.6378	NA	no_MHC	EQTLGEN
rs56281019	3	112533011	CD200R1	ENSG00000163606	bipolar	C	2660	rs138971837	unconditioned	0.000542096	0.920694	3.00133e-05	0.0509468	0.0277871	7.52007	NA	no_MHC	EQTLGEN
rs56281019	3	112533011	CD200R1	ENSG00000163606	bipolar	C	2659	rs140260892	unconditioned	0.0146174	0.923837	0.000808836	0.0511098	0.00962726	4.22554	NA	no_MHC	EQTLGEN
rs56281019	3	112533011	CD200R1	ENSG00000163606	bipolar	C	2663	rs1844084	unconditioned	1.52459e-47	0.939075	8.44264e-49	0.0519936	0.00893153	107.8	NA	no_MHC	EQTLGEN
rs56281019	3	112533011	CD200R1	ENSG00000163606	bipolar	C	2660	rs2613958	unconditioned	2.87947e-08	0.941895	1.59348e-09	0.052118	0.00598725	17.3631	NA	no_MHC	EQTLGEN
rs56281019	3	112533011	CD200R1	ENSG00000163606	bipolar	C	2662	rs61629858	unconditioned	1.26649e-62	0.942959	7.00996e-64	0.0521875	0.00485324	142.524	NA	no_MHC	EQTLGEN
rs56281019	3	112533011	CD200R1	ENSG00000163606	bipolar	C	2660	rs62263726	unconditioned	7.8142e-15	0.937039	4.32482e-16	0.0518499	0.0111115	32.4828	NA	no_MHC	EQTLGEN
rs56281019	3	112533011	CD200R1	ENSG00000163606	bipolar	C	2660	rs74342795	unconditioned	1.69501e-11	0.924935	9.38351e-13	0.0511802	0.0238848	24.8007	NA	no_MHC	EQTLGEN
rs56281019	3	112533011	CD200R1	ENSG00000163606	bipolar	C	2662	rs9835599	unconditioned	6.09822e-08	0.929112	3.37774e-09	0.051443	0.019445	16.6127	NA	no_MHC	EQTLGEN
rs56281019	3	112533011	CD200R1	ENSG00000163606	bipolar	C	2694	rs9864295	unconditioned	0.07438	0.864145	0.00412957	0.0479679	0.00937727	2.59857	NA	no_MHC	EQTLGEN
rs56281019	3	112533011	CD200R1	ENSG00000163606	bipolar_noukb	C	3076	unconditioned	unconditioned	0	0.929185	0	0.0659268	0.00488786	1083.9	NA	no_MHC	EQTLGEN
rs56281019	3	112533011	CD200R1	ENSG00000163606	bipolar_noukb	C	2657	rs113321752	unconditioned	1.14835e-40	0.932068	6.57917e-42	0.053386	0.0145459	91.9651	NA	no_MHC	EQTLGEN
rs56281019	3	112533011	CD200R1	ENSG00000163606	bipolar_noukb	C	2657	rs11923633	unconditioned	1.07007e-08	0.918444	6.13238e-10	0.0526056	0.0289505	18.353	NA	no_MHC	EQTLGEN
rs56281019	3	112533011	CD200R1	ENSG00000163606	bipolar_noukb	C	2657	rs13064732	unconditioned	3.11631e-29	0.935043	1.7853e-30	0.0535564	0.0114004	65.6383	NA	no_MHC	EQTLGEN
rs56281019	3	112533011	CD200R1	ENSG00000163606	bipolar_noukb	C	2656	rs138971837	unconditioned	0.00894209	0.928941	0.000512175	0.0531984	0.00840659	4.71699	NA	no_MHC	EQTLGEN
rs56281019	3	112533011	CD200R1	ENSG00000163606	bipolar_noukb	C	2656	rs140260892	unconditioned	0.0145924	0.922281	0.00083581	0.052816	0.00947439	4.22725	NA	no_MHC	EQTLGEN
rs56281019	3	112533011	CD200R1	ENSG00000163606	bipolar_noukb	C	2660	rs1844084	unconditioned	1.52121e-47	0.937012	8.71992e-49	0.0537024	0.00928577	107.802	NA	no_MHC	EQTLGEN
rs56281019	3	112533011	CD200R1	ENSG00000163606	bipolar_noukb	C	2657	rs2613958	unconditioned	2.87417e-08	0.940149	1.6464e-09	0.0538483	0.00600217	17.3649	NA	no_MHC	EQTLGEN
rs56281019	3	112533011	CD200R1	ENSG00000163606	bipolar_noukb	C	2659	rs61629858	unconditioned	1.26412e-62	0.941194	7.2425e-64	0.0539188	0.00488729	142.526	NA	no_MHC	EQTLGEN
rs56281019	3	112533011	CD200R1	ENSG00000163606	bipolar_noukb	C	2657	rs62263726	unconditioned	7.78771e-15	0.933864	4.46162e-16	0.0534888	0.0126474	32.4862	NA	no_MHC	EQTLGEN
rs56281019	3	112533011	CD200R1	ENSG00000163606	bipolar_noukb	C	2657	rs74342795	unconditioned	1.68565e-11	0.919846	9.6599e-13	0.0526859	0.027468	24.8063	NA	no_MHC	EQTLGEN
rs56281019	3	112533011	CD200R1	ENSG00000163606	bipolar_noukb	C	2659	rs9835599	unconditioned	6.07445e-08	0.925477	3.48296e-09	0.0530435	0.0214796	16.6166	NA	no_MHC	EQTLGEN
rs56281019	3	112533011	CD200R1	ENSG00000163606	bipolar_noukb	C	2691	rs9864295	unconditioned	0.0742567	0.86265	0.00426691	0.04956	0.00926592	2.60023	NA	no_MHC	EQTLGEN
rs56281019	3	112533011	CD200R1	ENSG00000163606	depression_Als_noukb_included	C	3000	unconditioned	unconditioned	0	0.922789	0	0.0743073	0.00290347	1083.91	NA	no_MHC	EQTLGEN
rs56281019	3	112533011	CD200R1	ENSG00000163606	depression_Als_noukb_included	C	2624	rs113321752	unconditioned	1.13841e-40	0.924203	8.54056e-42	0.069329	0.00646751	91.9738	NA	no_MHC	EQTLGEN
rs56281019	3	112533011	CD200R1	ENSG00000163606	depression_Als_noukb_included	C	2624	rs11923633	unconditioned	1.0687e-08	0.917287	8.01845e-10	0.0688102	0.0139029	18.3542	NA	no_MHC	EQTLGEN
rs56281019	3	112533011	CD200R1	ENSG00000163606	depression_Als_noukb_included	C	2624	rs13064732	unconditioned	3.08597e-29	0.92599	2.31509e-30	0.069463	0.00454704	65.6481	NA	no_MHC	EQTLGEN
rs56281019	3	112533011	CD200R1	ENSG00000163606	depression_Als_noukb_included	C	2623	rs138971837	unconditioned	0.0088573	0.917141	0.00066443	0.0687947	0.00454234	4.72651	NA	no_MHC	EQTLGEN
rs56281019	3	112533011	CD200R1	ENSG00000163606	depression_Als_noukb_included	C	2623	rs140260892	unconditioned	0.0144432	0.911573	0.00108345	0.068377	0.00452303	4.23753	NA	no_MHC	EQTLGEN
rs56281019	3	112533011	CD200R1	ENSG00000163606	depression_Als_noukb_included	C	2627	rs1844084	unconditioned	1.48232e-47	0.913109	1.11288e-48	0.0685349	0.0183564	107.828	NA	no_MHC	EQTLGEN
rs56281019	3	112533011	CD200R1	ENSG00000163606	depression_Als_noukb_included	C	2624	rs2613958	unconditioned	2.83695e-08	0.927944	2.12821e-09	0.0696097	0.00244676	17.378	NA	no_MHC	EQTLGEN
rs56281019	3	112533011	CD200R1	ENSG00000163606	depression_Als_noukb_included	C	2626	rs61629858	unconditioned	1.24556e-62	0.927374	9.34473e-64	0.0695727	0.0030533	142.541	NA	no_MHC	EQTLGEN
rs56281019	3	112533011	CD200R1	ENSG00000163606	depression_Als_noukb_included	C	2624	rs62263726	unconditioned	7.722e-15	0.925987	5.79303e-16	0.0694628	0.00455003	32.4947	NA	no_MHC	EQTLGEN
rs56281019	3	112533011	CD200R1	ENSG00000163606	depression_Als_noukb_included	C	2624	rs74342795	unconditioned	1.69237e-11	0.923567	1.26966e-12	0.0692812	0.00715207	24.8023	NA	no_MHC	EQTLGEN
rs56281019	3	112533011	CD200R1	ENSG00000163606	depression_Als_noukb_included	C	2626	rs9835599	unconditioned	6.086e-08	0.927206	4.56597e-09	0.0695596	0.00323445	16.6147	NA	no_MHC	EQTLGEN
rs56281019	3	112533011	CD200R1	ENSG00000163606	depression_Als_noukb_included	C	2657	rs9864295	unconditioned	0.0742103	0.851278	0.0055727	0.0639203	0.00501876	2.60085	NA	no_MHC	EQTLGEN
rs56281019	3	112533011	CD200R1	ENSG00000163606	depression_Als_ukb_included	C	3098	unconditioned	unconditioned	0	0.961504	0	0.0365464	0.00194947	1083.87	NA	no_MHC	EQTLGEN
rs56281019	3	112533011	CD200R1	ENSG00000163606	depression_Als_ukb_included	C	2653	rs113321752	unconditioned	1.18899e-40	0.964962	3.69095e-42	0.0299499	0.00508828	91.9303	NA	no_MHC	EQTLGEN
rs56281019	3	112533011	CD200R1	ENSG00000163606	depression_Als_ukb_included	C	2653	rs11923633	unconditioned	1.11881e-08	0.960276	3.47367e-10	0.0298045	0.00991914	18.3084	NA	no_MHC	EQTLGEN
rs56281019	3	112533011	CD200R1	ENSG00000163606	depression_Als_ukb_included	C	2653	rs13064732	unconditioned	3.22087e-29	0.966392	9.99794e-31	0.0299943	0.00361342	65.6053	NA	no_MHC	EQTLGEN
rs56281019	3	112533011	CD200R1	ENSG00000163606	depression_Als_ukb_included	C	2652	rs138971837	unconditioned	0.00929183	0.957606	0.000288394	0.0297185	0.00309534	4.67862	NA	no_MHC	EQTLGEN
rs56281019	3	112533011	CD200R1	ENSG00000163606	depression_Als_ukb_included	C	2652	rs140260892	unconditioned	0.0151282	0.951632	0.00046954	0.029533	0.00323718	4.1912	NA	no_MHC	EQTLGEN
rs56281019	3	112533011	CD200R1	ENSG00000163606	depression_Als_ukb_included	C	2656	rs1844084	unconditioned	1.5677e-47	0.965622	4.86814e-49	0.0299809	0.00439739	107.772	NA	no_MHC	EQTLGEN
rs56281019	3	112533011	CD200R1	ENSG00000163606	depression_Als_ukb_included	C	2653	rs2613958	unconditioned	2.95917e-08	0.967966	9.18511e-10	0.0300432	0.00199119	17.3358	NA	no_MHC	EQTLGEN
rs56281019	3	112533011	CD200R1	ENSG00000163606	depression_Als_ukb_included	C	2655	rs61629858	unconditioned	1.30006e-62	0.967952	4.03584e-64	0.0300467	0.00200102	142.498	NA	no_MHC	EQTLGEN
rs56281019	3	112533011	CD200R1	ENSG00000163606	depression_Als_ukb_included	C	2653	rs62263726	unconditioned	8.06168e-15	0.966715	2.50241e-16	0.0300043	0.0032806	32.4517	NA	no_MHC	EQTLGEN
rs56281019	3	112533011	CD200R1	ENSG00000163606	depression_Als_ukb_included	C	2653	rs74342795	unconditioned	1.74884e-11	0.954306	5.43089e-13	0.0296192	0.0160744	24.7695	NA	no_MHC	EQTLGEN
rs56281019	3	112533011	CD200R1	ENSG00000163606	depression_Als_ukb_included	C	2655	rs9835599	unconditioned	6.35355e-08	0.968012	1.97235e-09	0.0300483	0.00193922	16.5717	NA	no_MHC	EQTLGEN
rs56281019	3	112533011	CD200R1	ENSG00000163606	depression_Als_ukb_included	C	2687	rs9864295	unconditioned	0.0765779	0.889643	0.00238176	0.0276664	0.00373057	2.56945	NA	no_MHC	EQTLGEN
rs56281019	3	112533011	CD200R1	ENSG00000163606	schizophrenia	C	3070	unconditioned	unconditioned	0	0.936189	0	0.0534099	0.0104009	1083.89	NA	no_MHC	EQTLGEN
rs56281019	3	112533011	CD200R1	ENSG00000163606	schizophrenia	C	2654	rs113321752	unconditioned	1.15126e-40	0.934413	4.90161e-42	0.0397577	0.0258288	91.9625	NA	no_MHC	EQTLGEN
rs56281019	3	112533011	CD200R1	ENSG00000163606	schizophrenia	C	2654	rs11923633	unconditioned	1.07553e-08	0.923133	4.58058e-10	0.0392777	0.0375891	18.3479	NA	no_MHC	EQTLGEN
rs56281019	3	112533011	CD200R1	ENSG00000163606	schizophrenia	C	2654	rs13064732	unconditioned	3.10556e-29	0.931814	1.32231e-30	0.0396471	0.0285385	65.6418	NA	no_MHC	EQTLGEN
rs56281019	3	112533011	CD200R1	ENSG00000163606	schizophrenia	C	2653	rs138971837	unconditioned	0.00908486	0.943679	0.000386545	0.0401452	0.00670422	4.70115	NA	no_MHC	EQTLGEN
rs56281019	3	112533011	CD200R1	ENSG00000163606	schizophrenia	C	2653	rs140260892	unconditioned	0.0147599	0.932595	0.00062801	0.0396679	0.0123492	4.21584	NA	no_MHC	EQTLGEN
rs56281019	3	112533011	CD200R1	ENSG00000163606	schizophrenia	C	2657	rs1844084	unconditioned	1.54403e-47	0.95106	6.57472e-49	0.0404893	0.00845029	107.787	NA	no_MHC	EQTLGEN
rs56281019	3	112533011	CD200R1	ENSG00000163606	schizophrenia	C	2654	rs2613958	unconditioned	2.91648e-08	0.953991	1.24106e-09	0.0405902	0.00541865	17.3503	NA	no_MHC	EQTLGEN
rs56281019	3	112533011	CD200R1	ENSG00000163606	schizophrenia	C	2656	rs61629858	unconditioned	1.27574e-62	0.949845	5.43204e-64	0.0404342	0.00972094	142.517	NA	no_MHC	EQTLGEN
rs56281019	3	112533011	CD200R1	ENSG00000163606	schizophrenia	C	2654	rs62263726	unconditioned	7.91586e-15	0.949231	3.36893e-16	0.0403881	0.0103813	32.4699	NA	no_MHC	EQTLGEN
rs56281019	3	112533011	CD200R1	ENSG00000163606	schizophrenia	C	2654	rs74342795	unconditioned	1.72324e-11	0.940353	7.33567e-13	0.0400104	0.0196362	24.7842	NA	no_MHC	EQTLGEN
rs56281019	3	112533011	CD200R1	ENSG00000163606	schizophrenia	C	2656	rs9835599	unconditioned	6.24431e-08	0.95136	2.65833e-09	0.0404931	0.00814729	16.589	NA	no_MHC	EQTLGEN
rs56281019	3	112533011	CD200R1	ENSG00000163606	schizophrenia	C	2688	rs9864295	unconditioned	0.0749229	0.869784	0.00320095	0.037145	0.014947	2.5913	NA	no_MHC	EQTLGEN
rs56299877	1	151115645	SEMA6C	ENSG00000143434	adhd	C	1376	unconditioned	unconditioned	4.2193e-34	0.965995	1.22752e-35	0.0280979	0.00590735	76.8482	NA	no_MHC	EQTLGEN
rs56299877	1	151115645	SEMA6C	ENSG00000143434	adhd	C	1307	rs12135409	unconditioned	0.000118345	0.943831	2.99981e-06	0.0238921	0.0321558	9.04191	NA	no_MHC	EQTLGEN
rs56299877	1	151115645	SEMA6C	ENSG00000143434	adhd	C	1307	rs56299877	unconditioned	1.71658e-12	0.969483	4.34621e-14	0.0245403	0.00597621	27.0907	NA	no_MHC	EQTLGEN
rs56299877	1	151115645	SEMA6C	ENSG00000143434	adhd	C	1306	rs59578580	unconditioned	0.0139438	0.952764	0.000352957	0.0241083	0.00883098	4.27272	NA	no_MHC	EQTLGEN
rs56299877	1	151115645	SEMA6C	ENSG00000143434	alzheimers	C	2310	unconditioned	unconditioned	4.1619e-34	0.956458	1.83674e-35	0.0422092	0.00133308	76.8619	NA	no_MHC	EQTLGEN
rs56299877	1	151115645	SEMA6C	ENSG00000143434	alzheimers	C	1527	rs12135409	unconditioned	0.000123051	0.981876	1.90235e-06	0.0151768	0.0028226	9.00291	NA	no_MHC	EQTLGEN
rs56299877	1	151115645	SEMA6C	ENSG00000143434	alzheimers	C	1527	rs56299877	unconditioned	1.74085e-12	0.983424	2.69109e-14	0.0152009	0.00137515	27.0766	NA	no_MHC	EQTLGEN
rs56299877	1	151115645	SEMA6C	ENSG00000143434	alzheimers	C	1527	rs59578580	unconditioned	1.26336e-09	0.977499	1.95375e-11	0.0151093	0.00739148	20.4895	NA	no_MHC	EQTLGEN
rs56299877	1	151115645	SEMA6C	ENSG00000143434	alzheimers_noukb	C	2326	unconditioned	unconditioned	3.85721e-34	0.887158	4.6516e-35	0.106981	0.00586095	76.9379	NA	no_MHC	EQTLGEN
rs56299877	1	151115645	SEMA6C	ENSG00000143434	alzheimers_noukb	C	1545	rs12135409	unconditioned	0.000119657	0.955512	4.72919e-06	0.037758	0.00660613	9.03088	NA	no_MHC	EQTLGEN
rs56299877	1	151115645	SEMA6C	ENSG00000143434	alzheimers_noukb	C	1545	rs56299877	unconditioned	1.69208e-12	0.955934	6.68753e-14	0.0377746	0.00629123	27.1051	NA	no_MHC	EQTLGEN
rs56299877	1	151115645	SEMA6C	ENSG00000143434	alzheimers_noukb	C	1545	rs59578580	unconditioned	1.22971e-09	0.951527	4.86073e-11	0.0376005	0.010873	20.5165	NA	no_MHC	EQTLGEN
rs56299877	1	151115645	SEMA6C	ENSG00000143434	anxiety_cc	C	1287	unconditioned	unconditioned	4.01305e-34	0.921588	2.33203e-35	0.0535297	0.024882	76.8983	NA	no_MHC	EQTLGEN
rs56299877	1	151115645	SEMA6C	ENSG00000143434	anxiety_cc	C	1212	rs12135409	unconditioned	0.000116141	0.92684	5.39091e-06	0.0429911	0.0300473	9.06071	NA	no_MHC	EQTLGEN
rs56299877	1	151115645	SEMA6C	ENSG00000143434	anxiety_cc	C	1212	rs56299877	unconditioned	1.6495e-12	0.931694	7.65553e-14	0.043216	0.0250903	27.1305	NA	no_MHC	EQTLGEN
rs56299877	1	151115645	SEMA6C	ENSG00000143434	anxiety_cc	C	1212	rs59578580	unconditioned	1.20883e-09	0.935167	5.60986e-11	0.0433771	0.0214557	20.5336	NA	no_MHC	EQTLGEN
rs56299877	1	151115645	SEMA6C	ENSG00000143434	asd	C	1541	unconditioned	unconditioned	3.85248e-34	0.883245	4.73271e-35	0.108497	0.00825836	76.9392	NA	no_MHC	EQTLGEN
rs56299877	1	151115645	SEMA6C	ENSG00000143434	asd	C	1384	rs12135409	unconditioned	0.000112194	0.89521	1.16582e-05	0.0930107	0.0116555	9.09528	NA	no_MHC	EQTLGEN
rs56299877	1	151115645	SEMA6C	ENSG00000143434	asd	C	1384	rs56299877	unconditioned	1.59021e-12	0.89835	1.65234e-13	0.0933368	0.00831367	27.1672	NA	no_MHC	EQTLGEN
rs56299877	1	151115645	SEMA6C	ENSG00000143434	asd	C	1384	rs59578580	unconditioned	1.15851e-09	0.896396	1.2038e-10	0.0931338	0.0104707	20.5761	NA	no_MHC	EQTLGEN
rs56299877	1	151115645	SEMA6C	ENSG00000143434	bipolar	C	1639	unconditioned	unconditioned	3.69251e-34	0.845866	6.48833e-35	0.148627	0.00550677	76.9816	NA	no_MHC	EQTLGEN
rs56299877	1	151115645	SEMA6C	ENSG00000143434	bipolar	C	1469	rs12135409	unconditioned	0.000104784	0.835798	1.75146e-05	0.139679	0.0244003	9.16361	NA	no_MHC	EQTLGEN
rs56299877	1	151115645	SEMA6C	ENSG00000143434	bipolar	C	1469	rs56299877	unconditioned	1.50874e-12	0.852144	2.52169e-13	0.142421	0.00543559	27.2197	NA	no_MHC	EQTLGEN
rs56299877	1	151115645	SEMA6C	ENSG00000143434	bipolar	C	1468	rs59578580	unconditioned	0.00268128	0.183241	0.000448129	0.0298417	0.783788	5.92146	NA	no_MHC	EQTLGEN
rs56299877	1	151115645	SEMA6C	ENSG00000143434	bipolar_noukb	C	1635	unconditioned	unconditioned	3.6942e-34	0.846257	6.46194e-35	0.148023	0.00572044	76.9811	NA	no_MHC	EQTLGEN
rs56299877	1	151115645	SEMA6C	ENSG00000143434	bipolar_noukb	C	1464	rs12135409	unconditioned	0.000104869	0.836468	1.7363e-05	0.138467	0.0249427	9.1628	NA	no_MHC	EQTLGEN
rs56299877	1	151115645	SEMA6C	ENSG00000143434	bipolar_noukb	C	1464	rs56299877	unconditioned	1.51048e-12	0.853117	2.5007e-13	0.141234	0.00564849	27.2186	NA	no_MHC	EQTLGEN
rs56299877	1	151115645	SEMA6C	ENSG00000143434	bipolar_noukb	C	1463	rs59578580	unconditioned	0.00280707	0.191836	0.000464712	0.0309846	0.773908	5.87561	NA	no_MHC	EQTLGEN
rs56299877	1	151115645	SEMA6C	ENSG00000143434	depression_Als_noukb_included	C	1449	unconditioned	unconditioned	4.23505e-34	0.97016	1.05009e-35	0.0240495	0.00579013	76.8445	NA	no_MHC	EQTLGEN
rs56299877	1	151115645	SEMA6C	ENSG00000143434	depression_Als_noukb_included	C	1311	rs12135409	unconditioned	0.000122376	0.975979	2.66213e-06	0.0212285	0.00266782	9.00841	NA	no_MHC	EQTLGEN
rs56299877	1	151115645	SEMA6C	ENSG00000143434	depression_Als_noukb_included	C	1311	rs56299877	unconditioned	1.72274e-12	0.972958	3.74818e-14	0.0211628	0.00587878	27.0871	NA	no_MHC	EQTLGEN
rs56299877	1	151115645	SEMA6C	ENSG00000143434	depression_Als_noukb_included	C	1310	rs59578580	unconditioned	0.0140568	0.960501	0.000305749	0.0208876	0.00424887	4.26465	NA	no_MHC	EQTLGEN
rs56299877	1	151115645	SEMA6C	ENSG00000143434	depression_Als_ukb_included	C	1489	unconditioned	unconditioned	1.73005e-34	0.396169	2.63262e-34	0.60285	0.000981356	77.7397	NA	no_MHC	EQTLGEN
rs56299877	1	151115645	SEMA6C	ENSG00000143434	depression_Als_ukb_included	C	1333	rs12135409	unconditioned	4.9727e-05	0.396597	7.55026e-05	0.602169	0.00110907	9.90896	NA	no_MHC	EQTLGEN
rs56299877	1	151115645	SEMA6C	ENSG00000143434	depression_Als_ukb_included	C	1333	rs56299877	unconditioned	7.0238e-13	0.396694	1.06645e-12	0.602316	0.000989276	27.9843	NA	no_MHC	EQTLGEN
rs56299877	1	151115645	SEMA6C	ENSG00000143434	depression_Als_ukb_included	C	1332	rs59578580	unconditioned	0.00571961	0.390838	0.00868431	0.593423	0.0013352	5.16385	NA	no_MHC	EQTLGEN
rs56299877	1	151115645	SEMA6C	ENSG00000143434	schizophrenia	C	1649	unconditioned	unconditioned	2.65688e-34	0.608628	1.14732e-34	0.262695	0.128677	77.3107	NA	no_MHC	EQTLGEN
rs56299877	1	151115645	SEMA6C	ENSG00000143434	schizophrenia	C	1464	rs12135409	unconditioned	6.46627e-05	0.515761	2.6766e-05	0.213219	0.270928	9.64633	NA	no_MHC	EQTLGEN
rs56299877	1	151115645	SEMA6C	ENSG00000143434	schizophrenia	C	1464	rs56299877	unconditioned	1.08827e-12	0.614648	4.50111e-13	0.254088	0.131263	27.5464	NA	no_MHC	EQTLGEN
rs56299877	1	151115645	SEMA6C	ENSG00000143434	schizophrenia	C	1463	rs59578580	unconditioned	0.0010774	0.0736289	0.000445386	0.029542	0.895306	6.8332	NA	no_MHC	EQTLGEN
rs56343966	17	4958757	RABEP1	ENSG00000029725	adhd	C	2745	unconditioned	unconditioned	0	0.942025	0	0.0502584	0.00771648	3590.91	NA	no_MHC	EQTLGEN
rs56343966	17	4958757	RABEP1	ENSG00000029725	alzheimers	C	4109	unconditioned	unconditioned	0	0.000595966	0	0.999397	7.30831e-06	3598.13	NA	no_MHC	EQTLGEN
rs56343966	17	4958757	RABEP1	ENSG00000029725	alzheimers	C	2847	unconditioned	rs113260531*	0	0	0.829042	0.17004	0.000917811	3591	NA	no_MHC	EQTLGEN
rs56343966	17	4958757	RABEP1	ENSG00000029725	alzheimers_noukb	C	3992	unconditioned	unconditioned	0	0.162661	0	0.829385	0.00795386	3592.51	NA	no_MHC	EQTLGEN
rs56343966	17	4958757	RABEP1	ENSG00000029725	anxiety_cc	C	2598	unconditioned	unconditioned	0	0.877954	0	0.08825	0.0337961	4054.4	NA	no_MHC	EQTLGEN
rs56343966	17	4958757	RABEP1	ENSG00000029725	asd	C	3123	unconditioned	unconditioned	0	0.861546	0	0.127454	0.0109997	3590.94	NA	no_MHC	EQTLGEN
rs56343966	17	4958757	RABEP1	ENSG00000029725	bipolar	C	3037	unconditioned	unconditioned	0	0.900624	0	0.0950866	0.00428963	3590.97	NA	no_MHC	EQTLGEN
rs56343966	17	4958757	RABEP1	ENSG00000029725	bipolar_noukb	C	3024	unconditioned	unconditioned	0	0.906535	0	0.0891567	0.00430805	3590.99	NA	no_MHC	EQTLGEN
rs56343966	17	4958757	RABEP1	ENSG00000029725	depression_Als_noukb_included	C	2918	unconditioned	unconditioned	0	0.964666	0	0.0268695	0.00846433	3590.89	NA	no_MHC	EQTLGEN
rs56343966	17	4958757	RABEP1	ENSG00000029725	depression_Als_ukb_included	C	3015	unconditioned	unconditioned	0	0.970932	0	0.0226353	0.0064329	3590.88	NA	no_MHC	EQTLGEN
rs56343966	17	4958757	RABEP1	ENSG00000029725	schizophrenia	C	3057	unconditioned	unconditioned	0	0.00547245	0	0.0900326	0.904495	3596.06	NA	no_MHC	EQTLGEN
rs56343977	3	121330241	HCLS1	ENSG00000180353	adhd	C	2249	unconditioned	unconditioned	0	0.929825	0	0.0630387	0.00713617	2465.89	NA	no_MHC	EQTLGEN
rs56343977	3	121330241	HCLS1	ENSG00000180353	alzheimers	C	2840	unconditioned	unconditioned	0	0.971785	0	0.0249784	0.00323691	2465.69	NA	no_MHC	EQTLGEN
rs56343977	3	121330241	HCLS1	ENSG00000180353	alzheimers_noukb	C	2839	unconditioned	unconditioned	0	0.910991	0	0.0747862	0.0142227	2465.68	NA	no_MHC	EQTLGEN
rs56343977	3	121330241	HCLS1	ENSG00000180353	anxiety_cc	C	2055	unconditioned	unconditioned	0	0.911221	0	0.0496991	0.0390799	2484.7	NA	no_MHC	EQTLGEN
rs56343977	3	121330241	HCLS1	ENSG00000180353	asd	C	2518	unconditioned	unconditioned	0	0.871101	0	0.0574587	0.07144	2465.81	NA	no_MHC	EQTLGEN
rs56343977	3	121330241	HCLS1	ENSG00000180353	bipolar	C	2296	unconditioned	unconditioned	0	0.904704	0	0.0883053	0.00699064	2465.91	NA	no_MHC	EQTLGEN
rs56343977	3	121330241	HCLS1	ENSG00000180353	bipolar_noukb	C	2292	unconditioned	unconditioned	0	0.891572	0	0.101493	0.00693547	2465.93	NA	no_MHC	EQTLGEN
rs56343977	3	121330241	HCLS1	ENSG00000180353	depression_Als_noukb_included	C	2254	unconditioned	unconditioned	0	0.962057	0	0.0339156	0.00402738	2465.86	NA	no_MHC	EQTLGEN
rs56343977	3	121330241	HCLS1	ENSG00000180353	depression_Als_ukb_included	C	2297	unconditioned	unconditioned	0	0.944951	0	0.0492821	0.00576731	2465.86	NA	no_MHC	EQTLGEN
rs56343977	3	121330241	HCLS1	ENSG00000180353	schizophrenia	C	2298	unconditioned	unconditioned	0	0.902471	0	0.0668867	0.0306425	2465.91	NA	no_MHC	EQTLGEN
rs56388170	7	28724374	CLEC4D	ENSG00000166527	adhd	T	3	unconditioned	unconditioned	2.54307e-11	0.993261	4.85902e-16	1.22509e-05	0.0067272	24.3951	NA	no_MHC	EQTLGEN
rs56388170	7	28724374	CLEC4D	ENSG00000166527	adhd	T	2	rs56388170*	unconditioned	0.999932	5.55253e-05	1.23332e-05	3.4157e-10	3.43282e-07	6.82045e-05	NA	no_MHC	EQTLGEN
rs56388170	7	28724374	CLEC4D	ENSG00000166527	alzheimers	T	3	unconditioned	unconditioned	2.55353e-11	0.997346	2.08417e-16	5.49185e-06	0.0026484	24.391	NA	no_MHC	EQTLGEN
rs56388170	7	28724374	CLEC4D	ENSG00000166527	alzheimers	T	2	rs56388170*	unconditioned	0.999939	5.55257e-05	5.50613e-06	1.34821e-10	1.70929e-07	6.12048e-05	NA	no_MHC	EQTLGEN
rs56388170	7	28724374	CLEC4D	ENSG00000166527	alzheimers_noukb	T	3	unconditioned	unconditioned	2.33392e-11	0.911573	3.0899e-15	3.22897e-05	0.0883944	24.4809	NA	no_MHC	EQTLGEN
rs56388170	7	28724374	CLEC4D	ENSG00000166527	alzheimers_noukb	T	2	rs56388170*	unconditioned	0.999908	5.5524e-05	3.54187e-05	1.00812e-09	9.58651e-07	9.19066e-05	NA	no_MHC	EQTLGEN
rs56388170	7	28724374	CLEC4D	ENSG00000166527	anxiety_cc	T	3	unconditioned	unconditioned	2.51418e-11	0.981977	1.42461e-15	3.7656e-05	0.0179858	24.4065	NA	no_MHC	EQTLGEN
rs56388170	7	28724374	CLEC4D	ENSG00000166527	anxiety_cc	T	2	rs56388170*	unconditioned	0.999905	5.55238e-05	3.83435e-05	1.05439e-09	1.0748e-06	9.49477e-05	NA	no_MHC	EQTLGEN
rs56388170	7	28724374	CLEC4D	ENSG00000166527	asd	T	3	unconditioned	unconditioned	2.53847e-11	0.991462	6.95676e-16	1.86524e-05	0.00851897	24.3969	NA	no_MHC	EQTLGEN
rs56388170	7	28724374	CLEC4D	ENSG00000166527	asd	T	2	rs56388170*	unconditioned	0.999925	5.55249e-05	1.88117e-05	5.53595e-10	4.90999e-07	7.48309e-05	NA	no_MHC	EQTLGEN
rs56388170	7	28724374	CLEC4D	ENSG00000166527	bipolar	T	3	unconditioned	unconditioned	2.54506e-11	0.994038	5.36556e-16	1.50099e-05	0.00594661	24.3943	NA	no_MHC	EQTLGEN
rs56388170	7	28724374	CLEC4D	ENSG00000166527	bipolar	T	2	rs56388170*	unconditioned	0.999929	5.55251e-05	1.50989e-05	4.39534e-10	3.98894e-07	7.10259e-05	NA	no_MHC	EQTLGEN
rs56388170	7	28724374	CLEC4D	ENSG00000166527	bipolar_noukb	T	3	unconditioned	unconditioned	2.54537e-11	0.994161	5.53993e-16	1.58139e-05	0.00582368	24.3942	NA	no_MHC	EQTLGEN
rs56388170	7	28724374	CLEC4D	ENSG00000166527	bipolar_noukb	T	2	rs56388170*	unconditioned	0.999928	5.55251e-05	1.59057e-05	4.64363e-10	4.18864e-07	7.18527e-05	NA	no_MHC	EQTLGEN
rs56388170	7	28724374	CLEC4D	ENSG00000166527	depression_Als_noukb_included	T	3	unconditioned	unconditioned	2.54743e-11	0.994963	4.13628e-16	1.11296e-05	0.00502568	24.3934	NA	no_MHC	EQTLGEN
rs56388170	7	28724374	CLEC4D	ENSG00000166527	depression_Als_noukb_included	T	2	rs56388170*	unconditioned	0.999933	5.55254e-05	1.11852e-05	2.72947e-10	3.48158e-07	6.70613e-05	NA	no_MHC	EQTLGEN
rs56388170	7	28724374	CLEC4D	ENSG00000166527	depression_Als_ukb_included	T	3	unconditioned	unconditioned	2.48294e-11	0.969775	1.81947e-15	4.08798e-05	0.030184	24.419	NA	no_MHC	EQTLGEN
rs56388170	7	28724374	CLEC4D	ENSG00000166527	depression_Als_ukb_included	T	2	rs56388170*	unconditioned	0.999901	5.55236e-05	4.21498e-05	1.20021e-09	1.14033e-06	9.88198e-05	NA	no_MHC	EQTLGEN
rs56388170	7	28724374	CLEC4D	ENSG00000166527	schizophrenia	T	2	unconditioned	unconditioned	0.999902	7.1172e-05	2.58435e-05	1.16453e-09	6.74976e-07	9.76964e-05	NA	no_MHC	EQTLGEN
rs56388170	7	28724374	CLEC4D	ENSG00000166527	schizophrenia	T	2	rs56388170*	unconditioned	0.999918	5.55245e-05	2.58439e-05	8.41353e-10	5.93734e-07	8.19664e-05	NA	no_MHC	EQTLGEN
rs56681946	19	44283031	PLAUR	ENSG00000011422	adhd	C	2294	unconditioned	unconditioned	2.39337e-24	0.944567	1.09935e-25	0.0433748	0.0120582	54.3893	NA	no_MHC	EQTLGEN
rs56681946	19	44283031	PLAUR	ENSG00000011422	adhd	C	2148	rs344778	unconditioned	2.606e-13	0.955839	1.02302e-14	0.0375162	0.00664471	28.9758	NA	no_MHC	EQTLGEN
rs56681946	19	44283031	PLAUR	ENSG00000011422	adhd	C	2141	rs4760	unconditioned	2.09305e-25	0.9506	8.20761e-27	0.0372644	0.0121352	56.826	NA	no_MHC	EQTLGEN
rs56681946	19	44283031	PLAUR	ENSG00000011422	adhd	C	2144	rs56681946	unconditioned	8.061e-20	0.95615	3.16211e-21	0.0375008	0.0063491	43.9647	NA	no_MHC	EQTLGEN
rs56681946	19	44283031	PLAUR	ENSG00000011422	adhd	C	2142	rs8111293	unconditioned	1.91921e-05	0.957593	7.52537e-07	0.0375431	0.00484432	10.861	NA	no_MHC	EQTLGEN
rs56681946	19	44283031	PLAUR	ENSG00000011422	alzheimers	C	3631	unconditioned	unconditioned	1.78634e-24	0.706513	7.38676e-25	0.292152	0.00133474	54.6819	NA	no_MHC	EQTLGEN
rs56681946	19	44283031	PLAUR	ENSG00000011422	alzheimers	C	2379	rs344778	unconditioned	2.35102e-13	0.862799	3.68575e-14	0.135261	0.00193999	29.0788	NA	no_MHC	EQTLGEN
rs56681946	19	44283031	PLAUR	ENSG00000011422	alzheimers	C	2372	rs4760	unconditioned	1.90022e-25	0.863078	2.97872e-26	0.135291	0.00163049	56.9227	NA	no_MHC	EQTLGEN
rs56681946	19	44283031	PLAUR	ENSG00000011422	alzheimers	C	2375	rs56681946	unconditioned	1.97382e-20	0.234248	3.33795e-21	0.0388871	0.726865	45.3717	NA	no_MHC	EQTLGEN
rs56681946	19	44283031	PLAUR	ENSG00000011422	alzheimers	C	2373	rs8111293	unconditioned	1.72679e-05	0.863547	2.70686e-06	0.135366	0.00106667	10.9667	NA	no_MHC	EQTLGEN
rs56681946	19	44283031	PLAUR	ENSG00000011422	alzheimers_noukb	C	3535	unconditioned	unconditioned	1.69411e-27	0.000670184	2.52611e-24	0.999323	7.02617e-06	61.6426	NA	no_MHC	EQTLGEN
rs56681946	19	44283031	PLAUR	ENSG00000011422	alzheimers_noukb	C	2404	rs344778	unconditioned	8.15428e-14	0.299273	1.8888e-13	0.693209	0.00751836	30.1376	NA	no_MHC	EQTLGEN
rs56681946	19	44283031	PLAUR	ENSG00000011422	alzheimers_noukb	C	2397	rs4760	unconditioned	6.61834e-26	0.300606	1.5329e-25	0.696242	0.00315148	57.9774	NA	no_MHC	EQTLGEN
rs56681946	19	44283031	PLAUR	ENSG00000011422	alzheimers_noukb	C	2400	rs56681946	unconditioned	2.48041e-20	0.294387	5.74571e-20	0.681905	0.0237083	45.1433	NA	no_MHC	EQTLGEN
rs56681946	19	44283031	PLAUR	ENSG00000011422	alzheimers_noukb	C	2398	rs8111293	unconditioned	6.0139e-06	0.300773	1.39291e-05	0.696633	0.00257362	12.0214	NA	no_MHC	EQTLGEN
rs56681946	19	44283031	PLAUR	ENSG00000011422	anxiety_cc	C	2361	unconditioned	unconditioned	1.98028e-24	0.783319	4.75039e-25	0.187877	0.0288034	54.5788	NA	no_MHC	EQTLGEN
rs56681946	19	44283031	PLAUR	ENSG00000011422	anxiety_cc	C	2153	rs344778	unconditioned	2.1956e-13	0.805738	4.91062e-14	0.180195	0.0140669	29.1472	NA	no_MHC	EQTLGEN
rs56681946	19	44283031	PLAUR	ENSG00000011422	anxiety_cc	C	2146	rs4760	unconditioned	1.74697e-25	0.793469	3.90543e-26	0.177354	0.0291767	57.0067	NA	no_MHC	EQTLGEN
rs56681946	19	44283031	PLAUR	ENSG00000011422	anxiety_cc	C	2149	rs56681946	unconditioned	6.76837e-20	0.803232	1.5134e-20	0.179585	0.0171837	44.1394	NA	no_MHC	EQTLGEN
rs56681946	19	44283031	PLAUR	ENSG00000011422	anxiety_cc	C	2147	rs8111293	unconditioned	1.61353e-05	0.806848	3.60706e-06	0.180359	0.0127738	11.0345	NA	no_MHC	EQTLGEN
rs56681946	19	44283031	PLAUR	ENSG00000011422	asd	C	2751	unconditioned	unconditioned	2.33004e-24	0.920999	1.747e-25	0.0690442	0.00995688	54.4162	NA	no_MHC	EQTLGEN
rs56681946	19	44283031	PLAUR	ENSG00000011422	asd	C	2362	rs344778	unconditioned	2.52635e-13	0.927186	1.46857e-14	0.0538785	0.0189356	29.0068	NA	no_MHC	EQTLGEN
rs56681946	19	44283031	PLAUR	ENSG00000011422	asd	C	2355	rs4760	unconditioned	2.05999e-25	0.935649	1.19431e-26	0.0542357	0.0101153	56.8419	NA	no_MHC	EQTLGEN
rs56681946	19	44283031	PLAUR	ENSG00000011422	asd	C	2358	rs56681946	unconditioned	7.89311e-20	0.936774	4.57835e-21	0.0543281	0.00889754	43.9857	NA	no_MHC	EQTLGEN
rs56681946	19	44283031	PLAUR	ENSG00000011422	asd	C	2356	rs8111293	unconditioned	1.8727e-05	0.93657	1.08588e-06	0.0542978	0.00911292	10.8855	NA	no_MHC	EQTLGEN
rs56681946	19	44283031	PLAUR	ENSG00000011422	bipolar	C	2600	unconditioned	unconditioned	2.36633e-24	0.934221	1.48681e-25	0.0586918	0.00708694	54.4007	NA	no_MHC	EQTLGEN
rs56681946	19	44283031	PLAUR	ENSG00000011422	bipolar	C	2227	rs344778	unconditioned	2.57208e-13	0.943744	1.22359e-14	0.0448846	0.0113714	28.9889	NA	no_MHC	EQTLGEN
rs56681946	19	44283031	PLAUR	ENSG00000011422	bipolar	C	2220	rs4760	unconditioned	2.08683e-25	0.947812	9.90888e-27	0.0449978	0.00719005	56.829	NA	no_MHC	EQTLGEN
rs56681946	19	44283031	PLAUR	ENSG00000011422	bipolar	C	2223	rs56681946	unconditioned	7.89404e-20	0.936668	3.75408e-21	0.0445253	0.0188063	43.9856	NA	no_MHC	EQTLGEN
rs56681946	19	44283031	PLAUR	ENSG00000011422	bipolar	C	2221	rs8111293	unconditioned	1.90344e-05	0.950168	9.0385e-07	0.0451142	0.00469756	10.8693	NA	no_MHC	EQTLGEN
rs56681946	19	44283031	PLAUR	ENSG00000011422	bipolar_noukb	C	2613	unconditioned	unconditioned	2.34689e-24	0.926546	1.68333e-25	0.0664503	0.00700345	54.409	NA	no_MHC	EQTLGEN
rs56681946	19	44283031	PLAUR	ENSG00000011422	bipolar_noukb	C	2232	rs344778	unconditioned	2.55502e-13	0.93747	1.37904e-14	0.0505869	0.0119427	28.9955	NA	no_MHC	EQTLGEN
rs56681946	19	44283031	PLAUR	ENSG00000011422	bipolar_noukb	C	2225	rs4760	unconditioned	2.07431e-25	0.942125	1.11761e-26	0.0507536	0.00712121	56.835	NA	no_MHC	EQTLGEN
rs56681946	19	44283031	PLAUR	ENSG00000011422	bipolar_noukb	C	2228	rs56681946	unconditioned	7.84697e-20	0.931071	4.23361e-21	0.0502146	0.0187141	43.9916	NA	no_MHC	EQTLGEN
rs56681946	19	44283031	PLAUR	ENSG00000011422	bipolar_noukb	C	2226	rs8111293	unconditioned	1.89208e-05	0.944482	1.01947e-06	0.050885	0.00461283	10.8753	NA	no_MHC	EQTLGEN
rs56681946	19	44283031	PLAUR	ENSG00000011422	depression_Als_noukb_included	C	2573	unconditioned	unconditioned	2.46364e-24	0.972621	5.69708e-26	0.0224866	0.00489222	54.3604	NA	no_MHC	EQTLGEN
rs56681946	19	44283031	PLAUR	ENSG00000011422	depression_Als_noukb_included	C	2202	rs344778	unconditioned	2.67319e-13	0.980798	4.45464e-15	0.0163413	0.00286088	28.9503	NA	no_MHC	EQTLGEN
rs56681946	19	44283031	PLAUR	ENSG00000011422	depression_Als_noukb_included	C	2195	rs4760	unconditioned	2.15504e-25	0.978789	3.58723e-27	0.0162878	0.00492324	56.7968	NA	no_MHC	EQTLGEN
rs56681946	19	44283031	PLAUR	ENSG00000011422	depression_Als_noukb_included	C	2198	rs56681946	unconditioned	8.2526e-20	0.97917	1.3748e-21	0.0163075	0.00452249	43.9412	NA	no_MHC	EQTLGEN
rs56681946	19	44283031	PLAUR	ENSG00000011422	depression_Als_noukb_included	C	2196	rs8111293	unconditioned	1.96426e-05	0.980474	3.26999e-07	0.0163192	0.00318713	10.8378	NA	no_MHC	EQTLGEN
rs56681946	19	44283031	PLAUR	ENSG00000011422	depression_Als_ukb_included	C	2570	unconditioned	unconditioned	2.4571e-24	0.969967	5.61886e-26	0.0221732	0.00786031	54.3631	NA	no_MHC	EQTLGEN
rs56681946	19	44283031	PLAUR	ENSG00000011422	depression_Als_ukb_included	C	2207	rs344778	unconditioned	2.66616e-13	0.978063	4.71081e-15	0.0172766	0.00466058	28.953	NA	no_MHC	EQTLGEN
rs56681946	19	44283031	PLAUR	ENSG00000011422	depression_Als_ukb_included	C	2200	rs4760	unconditioned	2.14654e-25	0.974911	3.78619e-27	0.0171882	0.00790039	56.8008	NA	no_MHC	EQTLGEN
rs56681946	19	44283031	PLAUR	ENSG00000011422	depression_Als_ukb_included	C	2203	rs56681946	unconditioned	8.26872e-20	0.980935	1.45841e-21	0.0172996	0.00176498	43.9392	NA	no_MHC	EQTLGEN
rs56681946	19	44283031	PLAUR	ENSG00000011422	depression_Als_ukb_included	C	2201	rs8111293	unconditioned	1.96515e-05	0.980717	3.46546e-07	0.0172925	0.00197072	10.8374	NA	no_MHC	EQTLGEN
rs56681946	19	44283031	PLAUR	ENSG00000011422	schizophrenia	C	2634	unconditioned	unconditioned	2.38103e-24	0.94002	1.36878e-25	0.0540329	0.00594687	54.3945	NA	no_MHC	EQTLGEN
rs56681946	19	44283031	PLAUR	ENSG00000011422	schizophrenia	C	2247	rs344778	unconditioned	2.62287e-13	0.962325	8.78928e-15	0.0322422	0.0054331	28.9693	NA	no_MHC	EQTLGEN
rs56681946	19	44283031	PLAUR	ENSG00000011422	schizophrenia	C	2240	rs4760	unconditioned	2.11748e-25	0.961731	7.08749e-27	0.0321843	0.00608422	56.8144	NA	no_MHC	EQTLGEN
rs56681946	19	44283031	PLAUR	ENSG00000011422	schizophrenia	C	2243	rs56681946	unconditioned	8.11686e-20	0.963056	2.71789e-21	0.0322428	0.00470163	43.9578	NA	no_MHC	EQTLGEN
rs56681946	19	44283031	PLAUR	ENSG00000011422	schizophrenia	C	2241	rs8111293	unconditioned	1.92081e-05	0.958771	6.43173e-07	0.0320948	0.00911387	10.8602	NA	no_MHC	EQTLGEN
rs56867169	1	7953531	PER3	ENSG00000049246	adhd	C	2455	unconditioned	unconditioned	0	0.896165	0	0.0875093	0.0163254	922.756	NA	no_MHC	EQTLGEN
rs56867169	1	7953531	PER3	ENSG00000049246	alzheimers	C	3446	unconditioned	unconditioned	0	0.962148	0	0.034894	0.00295775	922.134	NA	no_MHC	EQTLGEN
rs56867169	1	7953531	PER3	ENSG00000049246	alzheimers_noukb	C	3427	unconditioned	unconditioned	0	0.834338	0	0.125722	0.0399405	922.236	NA	no_MHC	EQTLGEN
rs56867169	1	7953531	PER3	ENSG00000049246	anxiety_cc	C	2311	unconditioned	unconditioned	3.02384e-260	0.809961	4.48555e-261	0.120079	0.0699595	597.566	NA	no_MHC	EQTLGEN
rs56867169	1	7953531	PER3	ENSG00000049246	asd	C	2735	unconditioned	unconditioned	0	0.902741	0	0.0703809	0.0268777	922.469	NA	no_MHC	EQTLGEN
rs56867169	1	7953531	PER3	ENSG00000049246	bipolar	C	2749	unconditioned	unconditioned	0	0.932834	0	0.0521046	0.0150613	922.51	NA	no_MHC	EQTLGEN
rs56867169	1	7953531	PER3	ENSG00000049246	bipolar_noukb	C	2739	unconditioned	unconditioned	0	0.934994	0	0.0493038	0.0157019	922.509	NA	no_MHC	EQTLGEN
rs56867169	1	7953531	PER3	ENSG00000049246	depression_Als_noukb_included	C	2640	unconditioned	unconditioned	0	0.91953	0	0.0731687	0.00730125	922.551	NA	no_MHC	EQTLGEN
rs56867169	1	7953531	PER3	ENSG00000049246	depression_Als_ukb_included	C	2700	unconditioned	unconditioned	0	0.199007	0	0.798811	0.00218135	924.129	NA	no_MHC	EQTLGEN
rs56867169	1	7953531	PER3	ENSG00000049246	schizophrenia	C	2749	unconditioned	unconditioned	0	0.00274271	0	0.997218	3.88594e-05	928.338	NA	no_MHC	EQTLGEN
rs56867169	1	7953531	PER3	ENSG00000049246	schizophrenia	C	2465	unconditioned	rs3795310*	0	0	0.943116	0.0428997	0.0139847	922.641	NA	no_MHC	EQTLGEN
rs569872	12	10118376	CLEC12A	ENSG00000172322	adhd	C	2834	unconditioned	unconditioned	0	0.947412	0	0.0472675	0.00532033	20113.9	NA	no_MHC	EQTLGEN
rs569872	12	10118376	CLEC12A	ENSG00000172322	adhd	C	2311	rs10845128	unconditioned	6.18234e-15	0.955326	2.44514e-16	0.0377766	0.00689695	32.7171	NA	no_MHC	EQTLGEN
rs569872	12	10118376	CLEC12A	ENSG00000172322	adhd	C	2313	rs11053524	unconditioned	1.34803e-17	0.95564	5.33267e-19	0.0377975	0.00656294	38.8453	NA	no_MHC	EQTLGEN
rs569872	12	10118376	CLEC12A	ENSG00000172322	adhd	C	2312	rs11053676	unconditioned	0.00237983	0.935648	9.43334e-05	0.0370631	0.0248147	6.04073	NA	no_MHC	EQTLGEN
rs569872	12	10118376	CLEC12A	ENSG00000172322	adhd	C	2309	rs111353376	unconditioned	4.14192e-19	0.69415	1.65412e-20	0.0274432	0.278406	42.328	NA	no_MHC	EQTLGEN
rs569872	12	10118376	CLEC12A	ENSG00000172322	adhd	C	2321	rs113352665	unconditioned	1.10832e-15	0.950211	4.3992e-17	0.0377043	0.0120845	34.4359	NA	no_MHC	EQTLGEN
rs569872	12	10118376	CLEC12A	ENSG00000172322	adhd	C	2311	rs114348343	unconditioned	1.64991e-21	0.939477	6.53432e-23	0.0371838	0.0233391	47.8536	NA	no_MHC	EQTLGEN
rs569872	12	10118376	CLEC12A	ENSG00000172322	adhd	C	2309	rs117016846	unconditioned	2.0439e-31	0.938545	8.08454e-33	0.0370992	0.0243561	70.6653	NA	no_MHC	EQTLGEN
rs569872	12	10118376	CLEC12A	ENSG00000172322	adhd	C	2319	rs117114115	unconditioned	3.09801e-78	0.952485	1.22681e-79	0.0377087	0.00980628	178.471	NA	no_MHC	EQTLGEN
rs569872	12	10118376	CLEC12A	ENSG00000172322	adhd	C	2310	rs117811877	unconditioned	1.89018e-13	0.951994	7.47608e-15	0.0376431	0.0103625	29.2969	NA	no_MHC	EQTLGEN
rs569872	12	10118376	CLEC12A	ENSG00000172322	adhd	C	2310	rs118168721	unconditioned	5.2229e-17	0.945424	2.06605e-18	0.0373815	0.0171945	37.4909	NA	no_MHC	EQTLGEN
rs569872	12	10118376	CLEC12A	ENSG00000172322	adhd	C	2315	rs118179644	unconditioned	1.42633e-16	0.94005	5.65517e-18	0.0372489	0.022701	36.4863	NA	no_MHC	EQTLGEN
rs569872	12	10118376	CLEC12A	ENSG00000172322	adhd	C	2316	rs11834004	unconditioned	0.00129826	0.949531	5.14386e-05	0.0376102	0.0115088	6.64673	NA	no_MHC	EQTLGEN
rs569872	12	10118376	CLEC12A	ENSG00000172322	adhd	C	2373	rs12230244	unconditioned	4.18761e-73	0.95655	1.6696e-74	0.0381323	0.00531742	166.657	NA	no_MHC	EQTLGEN
rs569872	12	10118376	CLEC12A	ENSG00000172322	adhd	C	2309	rs12371970	unconditioned	1.22879e-11	0.830431	4.87746e-13	0.0328257	0.136744	25.1224	NA	no_MHC	EQTLGEN
rs569872	12	10118376	CLEC12A	ENSG00000172322	adhd	C	2308	rs12824621	unconditioned	1.234e-47	0.940856	4.87782e-49	0.0371686	0.021975	108.011	NA	no_MHC	EQTLGEN
rs569872	12	10118376	CLEC12A	ENSG00000172322	adhd	C	2309	rs138258873	unconditioned	1.15795e-19	0.941135	4.57985e-21	0.0372016	0.0216633	43.6025	NA	no_MHC	EQTLGEN
rs569872	12	10118376	CLEC12A	ENSG00000172322	adhd	C	2309	rs140180900	unconditioned	2.64152e-13	0.944154	1.04467e-14	0.037321	0.0185246	28.9622	NA	no_MHC	EQTLGEN
rs569872	12	10118376	CLEC12A	ENSG00000172322	adhd	C	2309	rs141416958	unconditioned	1.31208e-09	0.926332	5.19171e-11	0.0366165	0.0370516	20.4516	NA	no_MHC	EQTLGEN
rs569872	12	10118376	CLEC12A	ENSG00000172322	adhd	C	2317	rs142818062	unconditioned	3.16164e-13	0.915895	1.25137e-14	0.036203	0.0479021	28.7825	NA	no_MHC	EQTLGEN
rs569872	12	10118376	CLEC12A	ENSG00000172322	adhd	C	2311	rs144371859	unconditioned	1.37007e-27	0.950221	5.41898e-29	0.0375715	0.0122078	61.8549	NA	no_MHC	EQTLGEN
rs569872	12	10118376	CLEC12A	ENSG00000172322	adhd	C	2325	rs146868086	unconditioned	8.81092e-110	0.941726	3.5053e-111	0.0374445	0.0208292	251.108	NA	no_MHC	EQTLGEN
rs569872	12	10118376	CLEC12A	ENSG00000172322	adhd	C	2318	rs146925925	unconditioned	2.03858e-20	0.949497	8.07309e-22	0.0375887	0.0129146	45.3395	NA	no_MHC	EQTLGEN
rs569872	12	10118376	CLEC12A	ENSG00000172322	adhd	C	2310	rs149932667	unconditioned	0.000110207	0.953762	4.3592e-06	0.0377173	0.00840625	9.11315	NA	no_MHC	EQTLGEN
rs569872	12	10118376	CLEC12A	ENSG00000172322	adhd	C	2310	rs1535652	unconditioned	9.5247e-57	0.956544	3.76609e-58	0.0378164	0.0056391	128.993	NA	no_MHC	EQTLGEN
rs569872	12	10118376	CLEC12A	ENSG00000172322	adhd	C	2317	rs17548976	unconditioned	9.07329e-29	0.947859	3.59916e-30	0.0375848	0.0145565	64.5696	NA	no_MHC	EQTLGEN
rs569872	12	10118376	CLEC12A	ENSG00000172322	adhd	C	2315	rs187618652	unconditioned	0.00287938	0.946258	0.000114232	0.0375273	0.0132215	5.85018	NA	no_MHC	EQTLGEN
rs569872	12	10118376	CLEC12A	ENSG00000172322	adhd	C	2308	rs189537033	unconditioned	1.28308e-16	0.348218	5.07181e-18	0.0131259	0.638656	36.5921	NA	no_MHC	EQTLGEN
rs569872	12	10118376	CLEC12A	ENSG00000172322	adhd	C	2308	rs192863357	unconditioned	0.007815	0.943321	0.000308915	0.0372767	0.0112788	4.85171	NA	no_MHC	EQTLGEN
rs569872	12	10118376	CLEC12A	ENSG00000172322	adhd	C	2328	rs192935699	unconditioned	1.46126e-21	0.946888	5.81391e-23	0.0376584	0.0154532	47.975	NA	no_MHC	EQTLGEN
rs569872	12	10118376	CLEC12A	ENSG00000172322	adhd	C	2311	rs2401405	unconditioned	0.000436865	0.955185	1.72749e-05	0.0377642	0.00659648	7.73589	NA	no_MHC	EQTLGEN
rs569872	12	10118376	CLEC12A	ENSG00000172322	adhd	C	2326	rs253149	unconditioned	4.82938e-06	0.955106	1.91441e-07	0.0378543	0.00703437	12.2408	NA	no_MHC	EQTLGEN
rs569872	12	10118376	CLEC12A	ENSG00000172322	adhd	C	2308	rs3136565	unconditioned	0.000397704	0.954609	1.57206e-05	0.037727	0.00725085	7.8298	NA	no_MHC	EQTLGEN
rs569872	12	10118376	CLEC12A	ENSG00000172322	adhd	C	2311	rs3176809	unconditioned	1.49744e-27	0.944676	5.9245e-29	0.0373575	0.0179661	61.766	NA	no_MHC	EQTLGEN
rs569872	12	10118376	CLEC12A	ENSG00000172322	adhd	C	2309	rs34277830	unconditioned	6.66776e-16	0.943129	2.63705e-17	0.0372805	0.0195907	34.9441	NA	no_MHC	EQTLGEN
rs569872	12	10118376	CLEC12A	ENSG00000172322	adhd	C	2308	rs34418327	unconditioned	6.22517e-17	0.945765	2.46072e-18	0.0373678	0.0168675	37.3153	NA	no_MHC	EQTLGEN
rs569872	12	10118376	CLEC12A	ENSG00000172322	adhd	C	2325	rs35295801	unconditioned	3.07157e-19	0.955098	1.21702e-20	0.037836	0.00706594	42.6269	NA	no_MHC	EQTLGEN
rs569872	12	10118376	CLEC12A	ENSG00000172322	adhd	C	2329	rs3903805	unconditioned	1.2679e-82	0.951401	5.03172e-84	0.037746	0.0108532	188.575	NA	no_MHC	EQTLGEN
rs569872	12	10118376	CLEC12A	ENSG00000172322	adhd	C	2308	rs4270004	unconditioned	0.00220232	0.950972	8.70542e-05	0.0375813	0.00915683	6.11825	NA	no_MHC	EQTLGEN
rs569872	12	10118376	CLEC12A	ENSG00000172322	adhd	C	2310	rs4325389	unconditioned	5.51579e-153	0.957087	2.18087e-154	0.0378369	0.00507573	350.588	NA	no_MHC	EQTLGEN
rs569872	12	10118376	CLEC12A	ENSG00000172322	adhd	C	2309	rs4326887	unconditioned	2.69175e-17	0.954516	1.06423e-18	0.0377306	0.00775358	38.1538	NA	no_MHC	EQTLGEN
rs569872	12	10118376	CLEC12A	ENSG00000172322	adhd	C	2308	rs471521	unconditioned	2.95417e-16	0.955678	1.16774e-17	0.03777	0.00655189	35.7581	NA	no_MHC	EQTLGEN
rs569872	12	10118376	CLEC12A	ENSG00000172322	adhd	C	2308	rs4763318	unconditioned	0.00131281	0.9521	5.18934e-05	0.0376262	0.00890901	6.63559	NA	no_MHC	EQTLGEN
rs569872	12	10118376	CLEC12A	ENSG00000172322	adhd	C	2311	rs4764279	unconditioned	7.10461e-25	0.954234	2.81031e-26	0.0377378	0.00802866	55.6039	NA	no_MHC	EQTLGEN
rs569872	12	10118376	CLEC12A	ENSG00000172322	adhd	C	2308	rs55750128	unconditioned	0.00217394	0.950229	8.59326e-05	0.0375512	0.00995977	6.13121	NA	no_MHC	EQTLGEN
rs569872	12	10118376	CLEC12A	ENSG00000172322	adhd	C	2309	rs55898931	unconditioned	1.41154e-13	0.922297	5.5859e-15	0.036457	0.0412458	29.5889	NA	no_MHC	EQTLGEN
rs569872	12	10118376	CLEC12A	ENSG00000172322	adhd	C	2327	rs56906784	unconditioned	8.02931e-35	0.956144	3.18238e-36	0.0378904	0.00596553	78.5074	NA	no_MHC	EQTLGEN
rs569872	12	10118376	CLEC12A	ENSG00000172322	adhd	C	2309	rs58882780	unconditioned	2.29291e-16	0.831738	9.10086e-18	0.0328773	0.135385	36.0115	NA	no_MHC	EQTLGEN
rs569872	12	10118376	CLEC12A	ENSG00000172322	adhd	C	2309	rs61918138	unconditioned	2.06823e-10	0.876193	8.19643e-12	0.0346346	0.0891729	22.2992	NA	no_MHC	EQTLGEN
rs569872	12	10118376	CLEC12A	ENSG00000172322	adhd	C	2310	rs61918586	unconditioned	2.25354e-37	0.951228	8.91188e-39	0.0376062	0.0111661	84.3831	NA	no_MHC	EQTLGEN
rs569872	12	10118376	CLEC12A	ENSG00000172322	adhd	C	2309	rs61918594	unconditioned	2.96494e-21	0.952987	1.17229e-22	0.0376701	0.00934252	47.2674	NA	no_MHC	EQTLGEN
rs569872	12	10118376	CLEC12A	ENSG00000172322	adhd	C	2333	rs6488242	unconditioned	5.86416e-15	0.957496	2.3254e-16	0.0379644	0.00453958	32.7699	NA	no_MHC	EQTLGEN
rs569872	12	10118376	CLEC12A	ENSG00000172322	adhd	C	2376	rs6488278	unconditioned	0.00580299	0.944994	0.000236911	0.0385697	0.0103968	5.14938	NA	no_MHC	EQTLGEN
rs569872	12	10118376	CLEC12A	ENSG00000172322	adhd	C	2346	rs661214	unconditioned	0.000427993	0.947051	1.69978e-05	0.0375975	0.0149068	7.7564	NA	no_MHC	EQTLGEN
rs569872	12	10118376	CLEC12A	ENSG00000172322	adhd	C	2309	rs73054641	unconditioned	1.63146e-38	0.956455	6.44991e-40	0.0378072	0.00573815	87.0088	NA	no_MHC	EQTLGEN
rs569872	12	10118376	CLEC12A	ENSG00000172322	adhd	C	2309	rs7312271	unconditioned	0.000742265	0.942419	2.93568e-05	0.0372534	0.0195563	7.2058	NA	no_MHC	EQTLGEN
rs569872	12	10118376	CLEC12A	ENSG00000172322	adhd	C	2310	rs74574759	unconditioned	7.0793e-05	0.947685	2.8005e-06	0.0374747	0.0147666	9.55575	NA	no_MHC	EQTLGEN
rs569872	12	10118376	CLEC12A	ENSG00000172322	adhd	C	2308	rs75917003	unconditioned	0.00496252	0.94657	0.000196161	0.0374056	0.0108659	5.30584	NA	no_MHC	EQTLGEN
rs569872	12	10118376	CLEC12A	ENSG00000172322	adhd	C	2309	rs76427726	unconditioned	0.000309732	0.946896	1.22485e-05	0.0374301	0.0153517	8.0798	NA	no_MHC	EQTLGEN
rs569872	12	10118376	CLEC12A	ENSG00000172322	adhd	C	2335	rs7962964	unconditioned	1.12024e-36	0.954927	4.45066e-38	0.0379316	0.0071413	82.7795	NA	no_MHC	EQTLGEN
rs569872	12	10118376	CLEC12A	ENSG00000172322	adhd	C	2320	rs7970348	unconditioned	8.99354e-14	0.94367	3.57568e-15	0.0374999	0.0188297	30.0397	NA	no_MHC	EQTLGEN
rs569872	12	10118376	CLEC12A	ENSG00000172322	alzheimers	C	2887	unconditioned	unconditioned	0	0.936431	0	0.0459342	0.0176349	20111.6	NA	no_MHC	EQTLGEN
rs569872	12	10118376	CLEC12A	ENSG00000172322	alzheimers	C	1529	rs10845128	unconditioned	2.93209e-16	0.832356	6.70075e-18	0.0188732	0.148771	35.7656	NA	no_MHC	EQTLGEN
rs569872	12	10118376	CLEC12A	ENSG00000172322	alzheimers	C	1523	rs11053524	unconditioned	6.22307e-104	0.97873	9.75314e-106	0.0153333	0.00593654	237.641	NA	no_MHC	EQTLGEN
rs569872	12	10118376	CLEC12A	ENSG00000172322	alzheimers	C	1519	rs11053676	unconditioned	0.00266814	0.973865	4.18437e-05	0.0152647	0.00815989	5.92637	NA	no_MHC	EQTLGEN
rs569872	12	10118376	CLEC12A	ENSG00000172322	alzheimers	C	1516	rs111353376	unconditioned	5.91376e-19	0.979757	9.25756e-21	0.0153325	0.00491081	41.9718	NA	no_MHC	EQTLGEN
rs569872	12	10118376	CLEC12A	ENSG00000172322	alzheimers	C	1528	rs113352665	unconditioned	1.14528e-15	0.981162	1.79797e-17	0.0153998	0.00343813	34.4031	NA	no_MHC	EQTLGEN
rs569872	12	10118376	CLEC12A	ENSG00000172322	alzheimers	C	1515	rs114348343	unconditioned	0.00847485	0.964853	0.000132625	0.0150877	0.0114518	4.77065	NA	no_MHC	EQTLGEN
rs569872	12	10118376	CLEC12A	ENSG00000172322	alzheimers	C	1515	rs117016846	unconditioned	0.00812973	0.967099	0.000127224	0.0151248	0.00951892	4.81223	NA	no_MHC	EQTLGEN
rs569872	12	10118376	CLEC12A	ENSG00000172322	alzheimers	C	1526	rs117114115	unconditioned	3.22488e-78	0.979884	5.22202e-80	0.0158629	0.00425323	178.431	NA	no_MHC	EQTLGEN
rs569872	12	10118376	CLEC12A	ENSG00000172322	alzheimers	C	1517	rs117811877	unconditioned	1.94908e-13	0.980924	3.05212e-15	0.0153568	0.00371955	29.2662	NA	no_MHC	EQTLGEN
rs569872	12	10118376	CLEC12A	ENSG00000172322	alzheimers	C	1516	rs118168721	unconditioned	0.00571637	0.957904	8.94784e-05	0.0149728	0.0213171	5.16442	NA	no_MHC	EQTLGEN
rs569872	12	10118376	CLEC12A	ENSG00000172322	alzheimers	C	1522	rs118179644	unconditioned	1.49149e-16	0.982204	2.34964e-18	0.0154709	0.00232501	36.4416	NA	no_MHC	EQTLGEN
rs569872	12	10118376	CLEC12A	ENSG00000172322	alzheimers	C	1515	rs11834004	unconditioned	0.0094367	0.963425	0.000147677	0.0150649	0.011926	4.66315	NA	no_MHC	EQTLGEN
rs569872	12	10118376	CLEC12A	ENSG00000172322	alzheimers	C	1582	rs12230244	unconditioned	4.22626e-73	0.966088	7.04001e-75	0.016075	0.0178373	166.647	NA	no_MHC	EQTLGEN
rs569872	12	10118376	CLEC12A	ENSG00000172322	alzheimers	C	1516	rs12371970	unconditioned	1.45179e-11	0.983059	2.27216e-13	0.0153841	0.00155681	24.9556	NA	no_MHC	EQTLGEN
rs569872	12	10118376	CLEC12A	ENSG00000172322	alzheimers	C	1516	rs12824621	unconditioned	2.58446e-98	0.978784	4.04604e-100	0.0153172	0.00589921	224.704	NA	no_MHC	EQTLGEN
rs569872	12	10118376	CLEC12A	ENSG00000172322	alzheimers	C	1515	rs138258873	unconditioned	0.00250541	0.978189	3.92077e-05	0.0153039	0.00396281	5.9893	NA	no_MHC	EQTLGEN
rs569872	12	10118376	CLEC12A	ENSG00000172322	alzheimers	C	1516	rs140180900	unconditioned	2.71272e-13	0.960854	4.25199e-15	0.0150366	0.024109	28.9357	NA	no_MHC	EQTLGEN
rs569872	12	10118376	CLEC12A	ENSG00000172322	alzheimers	C	1515	rs141416958	unconditioned	0.00253734	0.97902	3.97074e-05	0.0153178	0.00308467	5.97664	NA	no_MHC	EQTLGEN
rs569872	12	10118376	CLEC12A	ENSG00000172322	alzheimers	C	1525	rs142818062	unconditioned	8.12486e-45	0.971038	1.31591e-46	0.0157138	0.0132485	101.521	NA	no_MHC	EQTLGEN
rs569872	12	10118376	CLEC12A	ENSG00000172322	alzheimers	C	1518	rs144371859	unconditioned	1.42607e-27	0.981554	2.2451e-29	0.0154499	0.0029962	61.8149	NA	no_MHC	EQTLGEN
rs569872	12	10118376	CLEC12A	ENSG00000172322	alzheimers	C	1534	rs146868086	unconditioned	1.80189e-109	0.98077	2.83899e-111	0.0154489	0.00378145	250.393	NA	no_MHC	EQTLGEN
rs569872	12	10118376	CLEC12A	ENSG00000172322	alzheimers	C	1526	rs146925925	unconditioned	2.11626e-20	0.981347	3.31713e-22	0.0153788	0.00327419	45.3021	NA	no_MHC	EQTLGEN
rs569872	12	10118376	CLEC12A	ENSG00000172322	alzheimers	C	1518	rs149932667	unconditioned	1.8435e-14	0.978156	2.88758e-16	0.0153149	0.00652867	31.6245	NA	no_MHC	EQTLGEN
rs569872	12	10118376	CLEC12A	ENSG00000172322	alzheimers	C	1517	rs1535652	unconditioned	9.71549e-57	0.977156	1.52196e-58	0.0152999	0.00754371	128.974	NA	no_MHC	EQTLGEN
rs569872	12	10118376	CLEC12A	ENSG00000172322	alzheimers	C	1524	rs17548976	unconditioned	9.47544e-29	0.981134	1.48588e-30	0.0153821	0.00348435	64.5263	NA	no_MHC	EQTLGEN
rs569872	12	10118376	CLEC12A	ENSG00000172322	alzheimers	C	1515	rs187618652	unconditioned	0.00280265	0.976133	4.38593e-05	0.01527	0.00575003	5.87719	NA	no_MHC	EQTLGEN
rs569872	12	10118376	CLEC12A	ENSG00000172322	alzheimers	C	1515	rs189537033	unconditioned	3.38775e-05	0.982325	5.30156e-07	0.0153703	0.00227012	10.2928	NA	no_MHC	EQTLGEN
rs569872	12	10118376	CLEC12A	ENSG00000172322	alzheimers	C	1516	rs192863357	unconditioned	3.55474e-16	0.894362	5.59931e-18	0.0139961	0.0916416	35.5731	NA	no_MHC	EQTLGEN
rs569872	12	10118376	CLEC12A	ENSG00000172322	alzheimers	C	1534	rs192935699	unconditioned	1.52495e-21	0.97985	2.39478e-23	0.0153828	0.00476678	47.9323	NA	no_MHC	EQTLGEN
rs569872	12	10118376	CLEC12A	ENSG00000172322	alzheimers	C	1515	rs2401405	unconditioned	0.00762727	0.965123	0.000119361	0.0150914	0.0120393	4.87603	NA	no_MHC	EQTLGEN
rs569872	12	10118376	CLEC12A	ENSG00000172322	alzheimers	C	1534	rs253149	unconditioned	1.8157e-06	0.980936	2.84957e-08	0.0153912	0.0036705	13.219	NA	no_MHC	EQTLGEN
rs569872	12	10118376	CLEC12A	ENSG00000172322	alzheimers	C	1515	rs3136565	unconditioned	0.00323661	0.968262	5.06503e-05	0.0151392	0.0133111	5.73323	NA	no_MHC	EQTLGEN
rs569872	12	10118376	CLEC12A	ENSG00000172322	alzheimers	C	1517	rs3176809	unconditioned	4.92453e-13	0.975602	7.70914e-15	0.0152635	0.0091348	28.3394	NA	no_MHC	EQTLGEN
rs569872	12	10118376	CLEC12A	ENSG00000172322	alzheimers	C	1515	rs34277830	unconditioned	0.00754887	0.968263	0.000118134	0.0151436	0.00892665	4.88636	NA	no_MHC	EQTLGEN
rs569872	12	10118376	CLEC12A	ENSG00000172322	alzheimers	C	1528	rs34418327	unconditioned	4.94365e-95	0.977617	7.80267e-97	0.015423	0.00696001	217.147	NA	no_MHC	EQTLGEN
rs569872	12	10118376	CLEC12A	ENSG00000172322	alzheimers	C	1533	rs35295801	unconditioned	3.05136e-19	0.949779	4.95352e-21	0.0153837	0.0348369	42.6335	NA	no_MHC	EQTLGEN
rs569872	12	10118376	CLEC12A	ENSG00000172322	alzheimers	C	1537	rs3903805	unconditioned	1.3206e-82	0.982202	2.07207e-84	0.0154088	0.00238923	188.534	NA	no_MHC	EQTLGEN
rs569872	12	10118376	CLEC12A	ENSG00000172322	alzheimers	C	1515	rs4270004	unconditioned	0.00259293	0.970512	4.05773e-05	0.0151761	0.0116785	5.95497	NA	no_MHC	EQTLGEN
rs569872	12	10118376	CLEC12A	ENSG00000172322	alzheimers	C	1517	rs4325389	unconditioned	5.68946e-153	0.983527	8.90484e-155	0.0153926	0.00108079	350.557	NA	no_MHC	EQTLGEN
rs569872	12	10118376	CLEC12A	ENSG00000172322	alzheimers	C	1517	rs4326887	unconditioned	2.76996e-17	0.982803	4.33837e-19	0.0153911	0.00180552	38.1251	NA	no_MHC	EQTLGEN
rs569872	12	10118376	CLEC12A	ENSG00000172322	alzheimers	C	1515	rs471521	unconditioned	3.02529e-16	0.97983	4.73434e-18	0.0153287	0.00484168	35.7344	NA	no_MHC	EQTLGEN
rs569872	12	10118376	CLEC12A	ENSG00000172322	alzheimers	C	1515	rs4763318	unconditioned	1.58587e-07	0.977181	2.48176e-09	0.0152846	0.00753416	15.657	NA	no_MHC	EQTLGEN
rs569872	12	10118376	CLEC12A	ENSG00000172322	alzheimers	C	1518	rs4764279	unconditioned	7.30946e-25	0.983107	1.14437e-26	0.0153901	0.00150302	55.5755	NA	no_MHC	EQTLGEN
rs569872	12	10118376	CLEC12A	ENSG00000172322	alzheimers	C	1515	rs55750128	unconditioned	0.00236333	0.86757	3.69842e-05	0.0134602	0.116569	6.04769	NA	no_MHC	EQTLGEN
rs569872	12	10118376	CLEC12A	ENSG00000172322	alzheimers	C	1516	rs55898931	unconditioned	1.50247e-13	0.982629	2.35155e-15	0.0153774	0.00199333	29.5265	NA	no_MHC	EQTLGEN
rs569872	12	10118376	CLEC12A	ENSG00000172322	alzheimers	C	1535	rs56906784	unconditioned	8.22445e-35	0.979789	1.29143e-36	0.0153801	0.00483119	78.4834	NA	no_MHC	EQTLGEN
rs569872	12	10118376	CLEC12A	ENSG00000172322	alzheimers	C	1515	rs58882780	unconditioned	8.04038e-11	0.982402	1.25826e-12	0.0153716	0.00222632	23.244	NA	no_MHC	EQTLGEN
rs569872	12	10118376	CLEC12A	ENSG00000172322	alzheimers	C	1516	rs61918138	unconditioned	2.32592e-10	0.980482	3.64086e-12	0.0153438	0.00417419	22.1817	NA	no_MHC	EQTLGEN
rs569872	12	10118376	CLEC12A	ENSG00000172322	alzheimers	C	1518	rs61918586	unconditioned	2.34248e-37	0.977935	3.66843e-39	0.0153081	0.00675677	84.3444	NA	no_MHC	EQTLGEN
rs569872	12	10118376	CLEC12A	ENSG00000172322	alzheimers	C	1516	rs61918594	unconditioned	2.93664e-21	0.942943	4.60878e-23	0.0147563	0.0423006	47.277	NA	no_MHC	EQTLGEN
rs569872	12	10118376	CLEC12A	ENSG00000172322	alzheimers	C	1541	rs6488242	unconditioned	6.00951e-15	0.983369	9.42795e-17	0.0154263	0.00120518	32.7454	NA	no_MHC	EQTLGEN
rs569872	12	10118376	CLEC12A	ENSG00000172322	alzheimers	C	1585	rs6488278	unconditioned	0.00662266	0.956695	0.00010652	0.0153664	0.0212089	5.01726	NA	no_MHC	EQTLGEN
rs569872	12	10118376	CLEC12A	ENSG00000172322	alzheimers	C	1554	rs661214	unconditioned	3.8039e-08	0.96018	5.99185e-10	0.0150999	0.0247204	17.0847	NA	no_MHC	EQTLGEN
rs569872	12	10118376	CLEC12A	ENSG00000172322	alzheimers	C	1516	rs73054641	unconditioned	1.66565e-38	0.977163	2.60789e-40	0.0152918	0.0075448	86.988	NA	no_MHC	EQTLGEN
rs569872	12	10118376	CLEC12A	ENSG00000172322	alzheimers	C	1515	rs7312271	unconditioned	0.00982961	0.964525	0.000153826	0.0150836	0.0104077	4.62236	NA	no_MHC	EQTLGEN
rs569872	12	10118376	CLEC12A	ENSG00000172322	alzheimers	C	1515	rs74574759	unconditioned	0.00995772	0.965877	0.00015583	0.0151063	0.00890316	4.60941	NA	no_MHC	EQTLGEN
rs569872	12	10118376	CLEC12A	ENSG00000172322	alzheimers	C	1515	rs75917003	unconditioned	0.00534251	0.933892	8.3606e-05	0.0145686	0.0461136	5.23206	NA	no_MHC	EQTLGEN
rs569872	12	10118376	CLEC12A	ENSG00000172322	alzheimers	C	1516	rs76427726	unconditioned	0.000323095	0.97779	5.05736e-06	0.0152986	0.00658351	8.03756	NA	no_MHC	EQTLGEN
rs569872	12	10118376	CLEC12A	ENSG00000172322	alzheimers	C	1516	rs7962964	unconditioned	1.15283e-36	0.982318	1.80436e-38	0.0153725	0.00230907	82.7508	NA	no_MHC	EQTLGEN
rs569872	12	10118376	CLEC12A	ENSG00000172322	alzheimers	C	1516	rs7970348	unconditioned	1.03348e-13	0.979157	1.6179e-15	0.015323	0.00552002	29.9007	NA	no_MHC	EQTLGEN
rs569872	12	10118376	CLEC12A	ENSG00000172322	alzheimers_noukb	C	4237	unconditioned	unconditioned	0	0.806642	0	0.1867	0.00665767	20112.5	NA	no_MHC	EQTLGEN
rs569872	12	10118376	CLEC12A	ENSG00000172322	alzheimers_noukb	C	2497	rs10845128	unconditioned	1.0869e-24	0.885064	1.20934e-25	0.09846	0.0164755	55.1787	NA	no_MHC	EQTLGEN
rs569872	12	10118376	CLEC12A	ENSG00000172322	alzheimers_noukb	C	2492	rs11053524	unconditioned	5.65997e-104	0.893389	6.28864e-105	0.0992546	0.00735664	237.735	NA	no_MHC	EQTLGEN
rs569872	12	10118376	CLEC12A	ENSG00000172322	alzheimers_noukb	C	2486	rs11053676	unconditioned	0.00203519	0.874906	0.00022601	0.0971331	0.0257	6.19716	NA	no_MHC	EQTLGEN
rs569872	12	10118376	CLEC12A	ENSG00000172322	alzheimers_noukb	C	2483	rs111353376	unconditioned	5.25306e-19	0.879867	5.83243e-20	0.0976683	0.0224648	42.0903	NA	no_MHC	EQTLGEN
rs569872	12	10118376	CLEC12A	ENSG00000172322	alzheimers_noukb	C	2494	rs113352665	unconditioned	1.03605e-15	0.888223	1.15209e-16	0.0987572	0.0130201	34.5034	NA	no_MHC	EQTLGEN
rs569872	12	10118376	CLEC12A	ENSG00000172322	alzheimers_noukb	C	2485	rs114348343	unconditioned	1.29891e-21	0.739061	1.45064e-22	0.0823606	0.178579	48.0928	NA	no_MHC	EQTLGEN
rs569872	12	10118376	CLEC12A	ENSG00000172322	alzheimers_noukb	C	2483	rs117016846	unconditioned	1.91546e-31	0.878632	2.12674e-32	0.0975311	0.0238365	70.7302	NA	no_MHC	EQTLGEN
rs569872	12	10118376	CLEC12A	ENSG00000172322	alzheimers_noukb	C	2493	rs117114115	unconditioned	2.89992e-78	0.891069	3.22462e-79	0.0990743	0.00985689	178.537	NA	no_MHC	EQTLGEN
rs569872	12	10118376	CLEC12A	ENSG00000172322	alzheimers_noukb	C	2485	rs117811877	unconditioned	1.73358e-13	0.873091	1.92652e-14	0.096996	0.0299134	29.3834	NA	no_MHC	EQTLGEN
rs569872	12	10118376	CLEC12A	ENSG00000172322	alzheimers_noukb	C	2484	rs118168721	unconditioned	4.7124e-17	0.852519	5.23545e-18	0.0946616	0.0528197	37.5937	NA	no_MHC	EQTLGEN
rs569872	12	10118376	CLEC12A	ENSG00000172322	alzheimers_noukb	C	2489	rs118179644	unconditioned	1.34662e-16	0.887481	1.49676e-17	0.0986294	0.0138901	36.5438	NA	no_MHC	EQTLGEN
rs569872	12	10118376	CLEC12A	ENSG00000172322	alzheimers_noukb	C	2490	rs11834004	unconditioned	0.00114483	0.871506	0.000127467	0.0970044	0.0302172	6.7725	NA	no_MHC	EQTLGEN
rs569872	12	10118376	CLEC12A	ENSG00000172322	alzheimers_noukb	C	2549	rs12230244	unconditioned	3.90981e-73	0.893171	4.36442e-74	0.0996952	0.00713377	166.725	NA	no_MHC	EQTLGEN
rs569872	12	10118376	CLEC12A	ENSG00000172322	alzheimers_noukb	C	2483	rs12371970	unconditioned	1.3224e-11	0.89378	1.46801e-12	0.0992125	0.00700744	25.049	NA	no_MHC	EQTLGEN
rs569872	12	10118376	CLEC12A	ENSG00000172322	alzheimers_noukb	C	2484	rs12824621	unconditioned	2.15766e-98	0.87439	2.39657e-99	0.0970922	0.0285181	224.884	NA	no_MHC	EQTLGEN
rs569872	12	10118376	CLEC12A	ENSG00000172322	alzheimers_noukb	C	2484	rs138258873	unconditioned	9.81946e-20	0.883325	1.09046e-20	0.0980755	0.0185994	43.7673	NA	no_MHC	EQTLGEN
rs569872	12	10118376	CLEC12A	ENSG00000172322	alzheimers_noukb	C	2483	rs140180900	unconditioned	2.46749e-13	0.881555	2.73957e-14	0.0978555	0.0205893	29.0304	NA	no_MHC	EQTLGEN
rs569872	12	10118376	CLEC12A	ENSG00000172322	alzheimers_noukb	C	2483	rs141416958	unconditioned	1.25189e-09	0.883618	1.38989e-10	0.0980845	0.0182971	20.4986	NA	no_MHC	EQTLGEN
rs569872	12	10118376	CLEC12A	ENSG00000172322	alzheimers_noukb	C	2492	rs142818062	unconditioned	7.20679e-45	0.878285	8.01411e-46	0.0976432	0.0240718	101.641	NA	no_MHC	EQTLGEN
rs569872	12	10118376	CLEC12A	ENSG00000172322	alzheimers_noukb	C	2485	rs144371859	unconditioned	1.28175e-27	0.888633	1.42367e-28	0.0986897	0.0126768	61.9216	NA	no_MHC	EQTLGEN
rs569872	12	10118376	CLEC12A	ENSG00000172322	alzheimers_noukb	C	2502	rs146868086	unconditioned	8.30656e-110	0.885934	9.24164e-111	0.0985509	0.0155153	251.167	NA	no_MHC	EQTLGEN
rs569872	12	10118376	CLEC12A	ENSG00000172322	alzheimers_noukb	C	2493	rs146925925	unconditioned	1.90368e-20	0.886478	2.11528e-21	0.0984862	0.0150359	45.4079	NA	no_MHC	EQTLGEN
rs569872	12	10118376	CLEC12A	ENSG00000172322	alzheimers_noukb	C	2484	rs149932667	unconditioned	1.58502e-14	0.849696	1.76085e-15	0.0943394	0.0559649	31.7756	NA	no_MHC	EQTLGEN
rs569872	12	10118376	CLEC12A	ENSG00000172322	alzheimers_noukb	C	2484	rs1535652	unconditioned	8.90708e-57	0.894576	9.88837e-58	0.099307	0.00611667	129.061	NA	no_MHC	EQTLGEN
rs569872	12	10118376	CLEC12A	ENSG00000172322	alzheimers_noukb	C	2491	rs17548976	unconditioned	8.50691e-29	0.888297	9.45459e-30	0.0987125	0.0129902	64.6341	NA	no_MHC	EQTLGEN
rs569872	12	10118376	CLEC12A	ENSG00000172322	alzheimers_noukb	C	2490	rs187618652	unconditioned	9.12384e-34	0.859933	1.017e-34	0.0958088	0.0442583	76.077	NA	no_MHC	EQTLGEN
rs569872	12	10118376	CLEC12A	ENSG00000172322	alzheimers_noukb	C	2483	rs189537033	unconditioned	6.89176e-86	0.859902	7.65366e-87	0.0954519	0.0446466	196.092	NA	no_MHC	EQTLGEN
rs569872	12	10118376	CLEC12A	ENSG00000172322	alzheimers_noukb	C	2483	rs192863357	unconditioned	3.52759e-16	0.888997	3.91622e-17	0.0986815	0.0123217	35.5807	NA	no_MHC	EQTLGEN
rs569872	12	10118376	CLEC12A	ENSG00000172322	alzheimers_noukb	C	2502	rs192935699	unconditioned	1.33723e-21	0.880204	1.48858e-22	0.0979607	0.0218352	48.0637	NA	no_MHC	EQTLGEN
rs569872	12	10118376	CLEC12A	ENSG00000172322	alzheimers_noukb	C	2484	rs2401405	unconditioned	0.000395666	0.885529	4.39323e-05	0.0983079	0.0157238	7.83494	NA	no_MHC	EQTLGEN
rs569872	12	10118376	CLEC12A	ENSG00000172322	alzheimers_noukb	C	2501	rs253149	unconditioned	1.64443e-06	0.889448	1.82875e-07	0.098903	0.0116474	13.3181	NA	no_MHC	EQTLGEN
rs569872	12	10118376	CLEC12A	ENSG00000172322	alzheimers_noukb	C	2485	rs3136565	unconditioned	5.93879e-09	0.864904	6.59754e-10	0.0960451	0.0390514	18.9418	NA	no_MHC	EQTLGEN
rs569872	12	10118376	CLEC12A	ENSG00000172322	alzheimers_noukb	C	2485	rs3176809	unconditioned	1.3751e-27	0.867333	1.52753e-28	0.0963112	0.0363558	61.8513	NA	no_MHC	EQTLGEN
rs569872	12	10118376	CLEC12A	ENSG00000172322	alzheimers_noukb	C	2483	rs34277830	unconditioned	6.07338e-16	0.858556	6.74492e-17	0.0953025	0.0461416	35.0374	NA	no_MHC	EQTLGEN
rs569872	12	10118376	CLEC12A	ENSG00000172322	alzheimers_noukb	C	2495	rs34418327	unconditioned	4.05364e-95	0.871833	4.51343e-96	0.0970411	0.0311262	217.346	NA	no_MHC	EQTLGEN
rs569872	12	10118376	CLEC12A	ENSG00000172322	alzheimers_noukb	C	2500	rs35295801	unconditioned	2.74627e-19	0.85399	3.05595e-20	0.0949777	0.0510323	42.7389	NA	no_MHC	EQTLGEN
rs569872	12	10118376	CLEC12A	ENSG00000172322	alzheimers_noukb	C	2505	rs3903805	unconditioned	1.18864e-82	0.891546	1.32137e-83	0.0991007	0.00935369	188.639	NA	no_MHC	EQTLGEN
rs569872	12	10118376	CLEC12A	ENSG00000172322	alzheimers_noukb	C	2483	rs4270004	unconditioned	0.00190167	0.886473	0.000211114	0.0983991	0.0130153	6.26502	NA	no_MHC	EQTLGEN
rs569872	12	10118376	CLEC12A	ENSG00000172322	alzheimers_noukb	C	2484	rs4325389	unconditioned	5.16452e-153	0.89597	5.73333e-154	0.0994606	0.00456899	350.654	NA	no_MHC	EQTLGEN
rs569872	12	10118376	CLEC12A	ENSG00000172322	alzheimers_noukb	C	2484	rs4326887	unconditioned	2.51624e-17	0.892318	2.7936e-18	0.0990592	0.00862239	38.2212	NA	no_MHC	EQTLGEN
rs569872	12	10118376	CLEC12A	ENSG00000172322	alzheimers_noukb	C	2482	rs471521	unconditioned	2.75679e-16	0.891876	3.06013e-17	0.0989921	0.00913147	35.8273	NA	no_MHC	EQTLGEN
rs569872	12	10118376	CLEC12A	ENSG00000172322	alzheimers_noukb	C	2484	rs4763318	unconditioned	6.76508e-13	0.892794	7.51069e-14	0.0991112	0.00809516	28.0218	NA	no_MHC	EQTLGEN
rs569872	12	10118376	CLEC12A	ENSG00000172322	alzheimers_noukb	C	2485	rs4764279	unconditioned	6.57527e-25	0.883905	7.30346e-26	0.0981616	0.0179334	55.6813	NA	no_MHC	EQTLGEN
rs569872	12	10118376	CLEC12A	ENSG00000172322	alzheimers_noukb	C	2483	rs55750128	unconditioned	5.70705e-17	0.886417	6.33599e-18	0.0983951	0.0151882	37.4022	NA	no_MHC	EQTLGEN
rs569872	12	10118376	CLEC12A	ENSG00000172322	alzheimers_noukb	C	2483	rs55898931	unconditioned	1.3614e-13	0.889582	1.51138e-14	0.0987466	0.011671	29.6251	NA	no_MHC	EQTLGEN
rs569872	12	10118376	CLEC12A	ENSG00000172322	alzheimers_noukb	C	2502	rs56906784	unconditioned	7.47307e-35	0.889927	8.30846e-36	0.0989297	0.0111432	78.5792	NA	no_MHC	EQTLGEN
rs569872	12	10118376	CLEC12A	ENSG00000172322	alzheimers_noukb	C	2483	rs58882780	unconditioned	2.42277e-16	0.878838	2.69001e-17	0.0975539	0.0236081	35.9564	NA	no_MHC	EQTLGEN
rs569872	12	10118376	CLEC12A	ENSG00000172322	alzheimers_noukb	C	2483	rs61918138	unconditioned	3.77598e-11	0.159928	4.38562e-12	0.0177526	0.822319	23.9998	NA	no_MHC	EQTLGEN
rs569872	12	10118376	CLEC12A	ENSG00000172322	alzheimers_noukb	C	2485	rs61918586	unconditioned	1.86648e-37	0.787449	2.07503e-38	0.0874181	0.125132	84.5716	NA	no_MHC	EQTLGEN
rs569872	12	10118376	CLEC12A	ENSG00000172322	alzheimers_noukb	C	2483	rs61918594	unconditioned	2.77804e-21	0.892869	3.08397e-22	0.0991114	0.00801923	47.3325	NA	no_MHC	EQTLGEN
rs569872	12	10118376	CLEC12A	ENSG00000172322	alzheimers_noukb	C	2509	rs6488242	unconditioned	5.48663e-15	0.89595	6.09867e-16	0.0995851	0.00446455	32.8365	NA	no_MHC	EQTLGEN
rs569872	12	10118376	CLEC12A	ENSG00000172322	alzheimers_noukb	C	2552	rs6488278	unconditioned	0.00354025	0.879536	0.000397221	0.0986671	0.0178599	5.64356	NA	no_MHC	EQTLGEN
rs569872	12	10118376	CLEC12A	ENSG00000172322	alzheimers_noukb	C	2522	rs661214	unconditioned	3.48326e-08	0.881538	3.87519e-09	0.0980522	0.0204097	17.1727	NA	no_MHC	EQTLGEN
rs569872	12	10118376	CLEC12A	ENSG00000172322	alzheimers_noukb	C	2483	rs73054641	unconditioned	1.52675e-38	0.895095	1.69483e-39	0.0993584	0.00554698	87.0751	NA	no_MHC	EQTLGEN
rs569872	12	10118376	CLEC12A	ENSG00000172322	alzheimers_noukb	C	2484	rs7312271	unconditioned	0.000665739	0.864057	7.39402e-05	0.0959271	0.0392766	7.31461	NA	no_MHC	EQTLGEN
rs569872	12	10118376	CLEC12A	ENSG00000172322	alzheimers_noukb	C	2485	rs74574759	unconditioned	4.44818e-05	0.881976	4.94073e-06	0.0979437	0.0200307	10.0204	NA	no_MHC	EQTLGEN
rs569872	12	10118376	CLEC12A	ENSG00000172322	alzheimers_noukb	C	2483	rs75917003	unconditioned	9.6287e-05	0.86724	1.06923e-05	0.096267	0.0363861	9.24818	NA	no_MHC	EQTLGEN
rs569872	12	10118376	CLEC12A	ENSG00000172322	alzheimers_noukb	C	2483	rs76427726	unconditioned	0.0002483	0.884326	2.75667e-05	0.0981624	0.0172354	8.30087	NA	no_MHC	EQTLGEN
rs569872	12	10118376	CLEC12A	ENSG00000172322	alzheimers_noukb	C	2511	rs7962964	unconditioned	1.03299e-36	0.880532	1.15223e-37	0.0981961	0.0212717	82.8606	NA	no_MHC	EQTLGEN
rs569872	12	10118376	CLEC12A	ENSG00000172322	alzheimers_noukb	C	2494	rs7970348	unconditioned	8.22429e-14	0.873364	9.17729e-15	0.0974274	0.0292088	30.1291	NA	no_MHC	EQTLGEN
rs569872	12	10118376	CLEC12A	ENSG00000172322	anxiety_cc	C	3157	unconditioned	unconditioned	0	0.863883	0	0.119496	0.0166208	20111.9	NA	no_MHC	EQTLGEN
rs569872	12	10118376	CLEC12A	ENSG00000172322	anxiety_cc	C	2253	rs10845128	unconditioned	1.10579e-24	0.900407	9.798e-26	0.0797617	0.0198312	55.1615	NA	no_MHC	EQTLGEN
rs569872	12	10118376	CLEC12A	ENSG00000172322	anxiety_cc	C	2246	rs11053524	unconditioned	5.4724e-104	0.863939	4.84538e-105	0.0764354	0.0596251	237.769	NA	no_MHC	EQTLGEN
rs569872	12	10118376	CLEC12A	ENSG00000172322	anxiety_cc	C	2240	rs11053676	unconditioned	0.00224749	0.879568	0.000198688	0.0777176	0.0402686	6.09794	NA	no_MHC	EQTLGEN
rs569872	12	10118376	CLEC12A	ENSG00000172322	anxiety_cc	C	2236	rs111353376	unconditioned	6.70962e-08	0.895126	5.91951e-09	0.0789459	0.0259281	16.5171	NA	no_MHC	EQTLGEN
rs569872	12	10118376	CLEC12A	ENSG00000172322	anxiety_cc	C	2249	rs113352665	unconditioned	1.04084e-15	0.892355	9.2299e-17	0.0791035	0.0285419	34.4988	NA	no_MHC	EQTLGEN
rs569872	12	10118376	CLEC12A	ENSG00000172322	anxiety_cc	C	2236	rs114348343	unconditioned	0.00246419	0.871324	0.000217401	0.0768228	0.0491714	6.00589	NA	no_MHC	EQTLGEN
rs569872	12	10118376	CLEC12A	ENSG00000172322	anxiety_cc	C	2236	rs117016846	unconditioned	0.000194245	0.87666	1.71371e-05	0.0772969	0.0458314	8.54639	NA	no_MHC	EQTLGEN
rs569872	12	10118376	CLEC12A	ENSG00000172322	anxiety_cc	C	2247	rs117114115	unconditioned	2.85716e-78	0.878427	2.52889e-79	0.0777063	0.0438662	178.552	NA	no_MHC	EQTLGEN
rs569872	12	10118376	CLEC12A	ENSG00000172322	anxiety_cc	C	2239	rs117811877	unconditioned	1.69207e-13	0.852215	1.49838e-14	0.0753939	0.0723909	29.4077	NA	no_MHC	EQTLGEN
rs569872	12	10118376	CLEC12A	ENSG00000172322	anxiety_cc	C	2237	rs118168721	unconditioned	3.20014e-08	0.876965	2.82601e-09	0.0773985	0.0456361	17.2575	NA	no_MHC	EQTLGEN
rs569872	12	10118376	CLEC12A	ENSG00000172322	anxiety_cc	C	2243	rs118179644	unconditioned	1.33254e-16	0.878235	1.17951e-17	0.0776938	0.0440714	36.5543	NA	no_MHC	EQTLGEN
rs569872	12	10118376	CLEC12A	ENSG00000172322	anxiety_cc	C	2244	rs11834004	unconditioned	0.00122489	0.834234	0.000109229	0.0743022	0.0901299	6.7049	NA	no_MHC	EQTLGEN
rs569872	12	10118376	CLEC12A	ENSG00000172322	anxiety_cc	C	2309	rs12230244	unconditioned	3.94589e-73	0.901315	3.53706e-74	0.0807751	0.0179096	166.716	NA	no_MHC	EQTLGEN
rs569872	12	10118376	CLEC12A	ENSG00000172322	anxiety_cc	C	2237	rs12371970	unconditioned	1.33221e-11	0.900327	1.17563e-12	0.0794306	0.0202427	25.0416	NA	no_MHC	EQTLGEN
rs569872	12	10118376	CLEC12A	ENSG00000172322	anxiety_cc	C	2236	rs12824621	unconditioned	5.27918e-13	0.900772	4.65751e-14	0.0794501	0.0197779	28.2698	NA	no_MHC	EQTLGEN
rs569872	12	10118376	CLEC12A	ENSG00000172322	anxiety_cc	C	2238	rs138258873	unconditioned	9.44763e-20	0.850046	8.3518e-21	0.0750701	0.0748834	43.8059	NA	no_MHC	EQTLGEN
rs569872	12	10118376	CLEC12A	ENSG00000172322	anxiety_cc	C	2236	rs140180900	unconditioned	0.0131278	0.879545	0.00115819	0.0775686	0.0286006	4.33303	NA	no_MHC	EQTLGEN
rs569872	12	10118376	CLEC12A	ENSG00000172322	anxiety_cc	C	2236	rs141416958	unconditioned	0.000472911	0.898029	4.17222e-05	0.0792057	0.0222506	7.6566	NA	no_MHC	EQTLGEN
rs569872	12	10118376	CLEC12A	ENSG00000172322	anxiety_cc	C	2245	rs142818062	unconditioned	0.00079517	0.897184	7.03066e-05	0.0793037	0.0226472	7.13695	NA	no_MHC	EQTLGEN
rs569872	12	10118376	CLEC12A	ENSG00000172322	anxiety_cc	C	2238	rs144371859	unconditioned	4.47435e-14	0.847428	3.94941e-15	0.0747227	0.0778492	30.7378	NA	no_MHC	EQTLGEN
rs569872	12	10118376	CLEC12A	ENSG00000172322	anxiety_cc	C	2242	rs146868086	unconditioned	4.054e-55	0.876805	3.58179e-56	0.0774216	0.0457739	125.242	NA	no_MHC	EQTLGEN
rs569872	12	10118376	CLEC12A	ENSG00000172322	anxiety_cc	C	2245	rs146925925	unconditioned	5.35571e-05	0.903102	4.73592e-06	0.0798421	0.0169977	9.83476	NA	no_MHC	EQTLGEN
rs569872	12	10118376	CLEC12A	ENSG00000172322	anxiety_cc	C	2238	rs149932667	unconditioned	0.000101484	0.873906	8.96023e-06	0.0771105	0.0488728	9.19561	NA	no_MHC	EQTLGEN
rs569872	12	10118376	CLEC12A	ENSG00000172322	anxiety_cc	C	2238	rs1535652	unconditioned	8.95342e-57	0.899167	7.90337e-58	0.0793498	0.021483	129.055	NA	no_MHC	EQTLGEN
rs569872	12	10118376	CLEC12A	ENSG00000172322	anxiety_cc	C	2236	rs17548976	unconditioned	7.6907e-05	0.887924	6.78506e-06	0.0783027	0.0336895	9.47291	NA	no_MHC	EQTLGEN
rs569872	12	10118376	CLEC12A	ENSG00000172322	anxiety_cc	C	2236	rs187618652	unconditioned	0.00211775	0.817706	0.000186837	0.0720335	0.107956	6.1574	NA	no_MHC	EQTLGEN
rs569872	12	10118376	CLEC12A	ENSG00000172322	anxiety_cc	C	2236	rs189537033	unconditioned	1.56545e-05	0.88817	1.3811e-06	0.0783247	0.0334881	11.0648	NA	no_MHC	EQTLGEN
rs569872	12	10118376	CLEC12A	ENSG00000172322	anxiety_cc	C	2237	rs192863357	unconditioned	3.49792e-16	0.881594	3.08763e-17	0.077778	0.0406275	35.5892	NA	no_MHC	EQTLGEN
rs569872	12	10118376	CLEC12A	ENSG00000172322	anxiety_cc	C	2247	rs192935699	unconditioned	1.96028e-16	0.856223	1.7409e-17	0.0759724	0.067805	36.1683	NA	no_MHC	EQTLGEN
rs569872	12	10118376	CLEC12A	ENSG00000172322	anxiety_cc	C	2239	rs2401405	unconditioned	0.000446145	0.896775	3.93928e-05	0.079158	0.0235813	7.71487	NA	no_MHC	EQTLGEN
rs569872	12	10118376	CLEC12A	ENSG00000172322	anxiety_cc	C	2255	rs253149	unconditioned	1.67225e-06	0.903856	1.4825e-07	0.0801134	0.0160292	13.3013	NA	no_MHC	EQTLGEN
rs569872	12	10118376	CLEC12A	ENSG00000172322	anxiety_cc	C	2238	rs3136565	unconditioned	6.12588e-09	0.89212	5.41372e-10	0.0788116	0.0290681	18.9107	NA	no_MHC	EQTLGEN
rs569872	12	10118376	CLEC12A	ENSG00000172322	anxiety_cc	C	2239	rs3176809	unconditioned	1.39016e-27	0.876994	1.22863e-28	0.0774636	0.0455426	61.8404	NA	no_MHC	EQTLGEN
rs569872	12	10118376	CLEC12A	ENSG00000172322	anxiety_cc	C	2236	rs34277830	unconditioned	0.000629532	0.888745	5.554e-05	0.0783767	0.0321932	7.37053	NA	no_MHC	EQTLGEN
rs569872	12	10118376	CLEC12A	ENSG00000172322	anxiety_cc	C	2236	rs34418327	unconditioned	1.3908e-13	0.882808	1.22702e-14	0.0778458	0.0393458	29.6037	NA	no_MHC	EQTLGEN
rs569872	12	10118376	CLEC12A	ENSG00000172322	anxiety_cc	C	2254	rs35295801	unconditioned	2.86614e-19	0.891219	2.53851e-20	0.0789044	0.0298763	42.6962	NA	no_MHC	EQTLGEN
rs569872	12	10118376	CLEC12A	ENSG00000172322	anxiety_cc	C	2259	rs3903805	unconditioned	1.19701e-82	0.898215	1.06122e-83	0.0796102	0.0221747	188.632	NA	no_MHC	EQTLGEN
rs569872	12	10118376	CLEC12A	ENSG00000172322	anxiety_cc	C	2237	rs4270004	unconditioned	0.00201809	0.889585	0.000178089	0.0784728	0.0297461	6.2056	NA	no_MHC	EQTLGEN
rs569872	12	10118376	CLEC12A	ENSG00000172322	anxiety_cc	C	2238	rs4325389	unconditioned	5.20372e-153	0.902934	4.59279e-154	0.0796752	0.0173913	350.646	NA	no_MHC	EQTLGEN
rs569872	12	10118376	CLEC12A	ENSG00000172322	anxiety_cc	C	2238	rs4326887	unconditioned	2.50611e-17	0.888702	2.2129e-18	0.0784396	0.0328579	38.2252	NA	no_MHC	EQTLGEN
rs569872	12	10118376	CLEC12A	ENSG00000172322	anxiety_cc	C	2237	rs471521	unconditioned	9.11849e-219	0.901214	8.04667e-220	0.0795089	0.0192768	502.056	NA	no_MHC	EQTLGEN
rs569872	12	10118376	CLEC12A	ENSG00000172322	anxiety_cc	C	2238	rs4763318	unconditioned	6.73616e-13	0.888928	5.94728e-14	0.0784498	0.0326222	28.0261	NA	no_MHC	EQTLGEN
rs569872	12	10118376	CLEC12A	ENSG00000172322	anxiety_cc	C	2239	rs4764279	unconditioned	6.63508e-25	0.891922	5.86343e-26	0.0787899	0.0292883	55.6723	NA	no_MHC	EQTLGEN
rs569872	12	10118376	CLEC12A	ENSG00000172322	anxiety_cc	C	2237	rs55750128	unconditioned	5.67979e-17	0.882137	5.01353e-18	0.0778258	0.0400376	37.407	NA	no_MHC	EQTLGEN
rs569872	12	10118376	CLEC12A	ENSG00000172322	anxiety_cc	C	2237	rs55898931	unconditioned	1.36216e-13	0.890034	1.20223e-14	0.0785226	0.0314435	29.6245	NA	no_MHC	EQTLGEN
rs569872	12	10118376	CLEC12A	ENSG00000172322	anxiety_cc	C	2256	rs56906784	unconditioned	7.59288e-35	0.904175	6.72334e-36	0.0800471	0.0157776	78.5633	NA	no_MHC	EQTLGEN
rs569872	12	10118376	CLEC12A	ENSG00000172322	anxiety_cc	C	2236	rs58882780	unconditioned	7.28639e-11	0.890043	6.42836e-12	0.0784919	0.0314656	23.3424	NA	no_MHC	EQTLGEN
rs569872	12	10118376	CLEC12A	ENSG00000172322	anxiety_cc	C	2236	rs61918138	unconditioned	0.00990494	0.88214	0.000873856	0.0777969	0.0292839	4.61472	NA	no_MHC	EQTLGEN
rs569872	12	10118376	CLEC12A	ENSG00000172322	anxiety_cc	C	2238	rs61918586	unconditioned	2.88056e-05	0.896129	2.54232e-06	0.0790656	0.0247737	10.4549	NA	no_MHC	EQTLGEN
rs569872	12	10118376	CLEC12A	ENSG00000172322	anxiety_cc	C	2237	rs61918594	unconditioned	2.71495e-21	0.872633	2.39681e-22	0.0769874	0.0503794	47.3555	NA	no_MHC	EQTLGEN
rs569872	12	10118376	CLEC12A	ENSG00000172322	anxiety_cc	C	2263	rs6488242	unconditioned	5.54509e-15	0.905398	4.91468e-16	0.0802321	0.0143694	32.8259	NA	no_MHC	EQTLGEN
rs569872	12	10118376	CLEC12A	ENSG00000172322	anxiety_cc	C	2236	rs6488278	unconditioned	0.00538682	0.879428	0.000475248	0.0775497	0.03716	5.2238	NA	no_MHC	EQTLGEN
rs569872	12	10118376	CLEC12A	ENSG00000172322	anxiety_cc	C	2277	rs661214	unconditioned	0.000657461	0.900732	5.83988e-05	0.0799886	0.0185637	7.32712	NA	no_MHC	EQTLGEN
rs569872	12	10118376	CLEC12A	ENSG00000172322	anxiety_cc	C	2237	rs73054641	unconditioned	1.52895e-38	0.896354	1.34932e-39	0.0790801	0.0245659	87.0737	NA	no_MHC	EQTLGEN
rs569872	12	10118376	CLEC12A	ENSG00000172322	anxiety_cc	C	2237	rs7312271	unconditioned	0.00648138	0.885705	0.00057196	0.0781313	0.02911	5.03882	NA	no_MHC	EQTLGEN
rs569872	12	10118376	CLEC12A	ENSG00000172322	anxiety_cc	C	2236	rs74574759	unconditioned	0.00949499	0.878467	0.000837689	0.0774683	0.0337323	4.65699	NA	no_MHC	EQTLGEN
rs569872	12	10118376	CLEC12A	ENSG00000172322	anxiety_cc	C	2237	rs75917003	unconditioned	0.000100815	0.902625	8.89623e-06	0.079633	0.0176324	9.20223	NA	no_MHC	EQTLGEN
rs569872	12	10118376	CLEC12A	ENSG00000172322	anxiety_cc	C	2236	rs76427726	unconditioned	0.00137263	0.893276	0.000121099	0.0787821	0.0264486	6.59102	NA	no_MHC	EQTLGEN
rs569872	12	10118376	CLEC12A	ENSG00000172322	anxiety_cc	C	2265	rs7962964	unconditioned	1.05763e-36	0.901557	9.39575e-38	0.0800737	0.0183697	82.837	NA	no_MHC	EQTLGEN
rs569872	12	10118376	CLEC12A	ENSG00000172322	anxiety_cc	C	2236	rs7970348	unconditioned	0.000244283	0.885085	2.15517e-05	0.0780494	0.0365996	8.31718	NA	no_MHC	EQTLGEN
rs569872	12	10118376	CLEC12A	ENSG00000172322	asd	C	3198	unconditioned	unconditioned	0	0.908341	0	0.0842546	0.00740483	20113.5	NA	no_MHC	EQTLGEN
rs569872	12	10118376	CLEC12A	ENSG00000172322	asd	C	2486	rs10845128	unconditioned	1.13855e-24	0.927136	7.73309e-26	0.0629617	0.00990256	55.1323	NA	no_MHC	EQTLGEN
rs569872	12	10118376	CLEC12A	ENSG00000172322	asd	C	2481	rs11053524	unconditioned	5.85904e-104	0.92475	3.97631e-105	0.0627468	0.0125032	237.701	NA	no_MHC	EQTLGEN
rs569872	12	10118376	CLEC12A	ENSG00000172322	asd	C	2475	rs11053676	unconditioned	0.00217786	0.915972	0.00014773	0.0621131	0.0195893	6.12941	NA	no_MHC	EQTLGEN
rs569872	12	10118376	CLEC12A	ENSG00000172322	asd	C	2472	rs111353376	unconditioned	4.18233e-19	0.700385	2.84938e-20	0.0474643	0.252151	42.3182	NA	no_MHC	EQTLGEN
rs569872	12	10118376	CLEC12A	ENSG00000172322	asd	C	2484	rs113352665	unconditioned	1.07744e-15	0.923692	7.32213e-17	0.0627593	0.0135484	34.4642	NA	no_MHC	EQTLGEN
rs569872	12	10118376	CLEC12A	ENSG00000172322	asd	C	2474	rs114348343	unconditioned	1.58575e-21	0.902028	1.07637e-22	0.0611911	0.0367808	47.8932	NA	no_MHC	EQTLGEN
rs569872	12	10118376	CLEC12A	ENSG00000172322	asd	C	2472	rs117016846	unconditioned	1.97432e-31	0.905299	1.3385e-32	0.0613421	0.033359	70.6999	NA	no_MHC	EQTLGEN
rs569872	12	10118376	CLEC12A	ENSG00000172322	asd	C	2482	rs117114115	unconditioned	2.92971e-78	0.900039	1.9906e-79	0.0611146	0.0388466	178.527	NA	no_MHC	EQTLGEN
rs569872	12	10118376	CLEC12A	ENSG00000172322	asd	C	2474	rs117811877	unconditioned	1.83007e-13	0.921673	1.24112e-14	0.0624901	0.0158368	29.3293	NA	no_MHC	EQTLGEN
rs569872	12	10118376	CLEC12A	ENSG00000172322	asd	C	2473	rs118168721	unconditioned	4.90707e-17	0.887558	3.32871e-18	0.0601552	0.0522869	37.5533	NA	no_MHC	EQTLGEN
rs569872	12	10118376	CLEC12A	ENSG00000172322	asd	C	2478	rs118179644	unconditioned	1.39882e-16	0.921875	9.49371e-18	0.0625514	0.0155736	36.5057	NA	no_MHC	EQTLGEN
rs569872	12	10118376	CLEC12A	ENSG00000172322	asd	C	2479	rs11834004	unconditioned	0.00121448	0.918632	8.24659e-05	0.0623593	0.0177117	6.71344	NA	no_MHC	EQTLGEN
rs569872	12	10118376	CLEC12A	ENSG00000172322	asd	C	2543	rs12230244	unconditioned	4.06746e-73	0.92915	2.78118e-74	0.0635246	0.00732511	166.686	NA	no_MHC	EQTLGEN
rs569872	12	10118376	CLEC12A	ENSG00000172322	asd	C	2472	rs12371970	unconditioned	1.37335e-11	0.928248	9.30698e-13	0.062897	0.00885536	25.0112	NA	no_MHC	EQTLGEN
rs569872	12	10118376	CLEC12A	ENSG00000172322	asd	C	2473	rs12824621	unconditioned	2.2151e-98	0.896568	1.50355e-99	0.0608141	0.0426176	224.858	NA	no_MHC	EQTLGEN
rs569872	12	10118376	CLEC12A	ENSG00000172322	asd	C	2473	rs138258873	unconditioned	1.01187e-19	0.910176	6.86187e-21	0.0616944	0.0281295	43.7373	NA	no_MHC	EQTLGEN
rs569872	12	10118376	CLEC12A	ENSG00000172322	asd	C	2472	rs140180900	unconditioned	2.55835e-13	0.913875	1.73419e-14	0.0619232	0.0242018	28.9942	NA	no_MHC	EQTLGEN
rs569872	12	10118376	CLEC12A	ENSG00000172322	asd	C	2472	rs141416958	unconditioned	1.28723e-09	0.90849	8.72638e-11	0.0615583	0.0299517	20.4708	NA	no_MHC	EQTLGEN
rs569872	12	10118376	CLEC12A	ENSG00000172322	asd	C	2481	rs142818062	unconditioned	7.48306e-45	0.911631	5.08099e-46	0.0618732	0.0264953	101.604	NA	no_MHC	EQTLGEN
rs569872	12	10118376	CLEC12A	ENSG00000172322	asd	C	2474	rs144371859	unconditioned	1.3089e-27	0.907335	8.87668e-29	0.0615024	0.0311629	61.9006	NA	no_MHC	EQTLGEN
rs569872	12	10118376	CLEC12A	ENSG00000172322	asd	C	2491	rs146868086	unconditioned	1.51816e-109	0.87416	1.05489e-110	0.0606756	0.0651641	250.564	NA	no_MHC	EQTLGEN
rs569872	12	10118376	CLEC12A	ENSG00000172322	asd	C	2482	rs146925925	unconditioned	1.97452e-20	0.919394	1.3402e-21	0.0623854	0.0182202	45.3714	NA	no_MHC	EQTLGEN
rs569872	12	10118376	CLEC12A	ENSG00000172322	asd	C	2473	rs149932667	unconditioned	0.000106417	0.926441	7.21447e-06	0.0627969	0.0106484	9.14815	NA	no_MHC	EQTLGEN
rs569872	12	10118376	CLEC12A	ENSG00000172322	asd	C	2473	rs1535652	unconditioned	9.25315e-57	0.929356	6.27136e-58	0.0629798	0.00766415	129.022	NA	no_MHC	EQTLGEN
rs569872	12	10118376	CLEC12A	ENSG00000172322	asd	C	2480	rs17548976	unconditioned	8.79396e-29	0.918132	5.97613e-30	0.0623741	0.0194938	64.6009	NA	no_MHC	EQTLGEN
rs569872	12	10118376	CLEC12A	ENSG00000172322	asd	C	2478	rs187618652	unconditioned	0.00239382	0.914784	0.00016281	0.0621966	0.0204624	6.03486	NA	no_MHC	EQTLGEN
rs569872	12	10118376	CLEC12A	ENSG00000172322	asd	C	2472	rs189537033	unconditioned	7.34821e-86	0.915757	4.98085e-87	0.0620507	0.0221926	196.028	NA	no_MHC	EQTLGEN
rs569872	12	10118376	CLEC12A	ENSG00000172322	asd	C	2472	rs192863357	unconditioned	3.62624e-16	0.913832	2.45806e-17	0.0619202	0.0242481	35.5532	NA	no_MHC	EQTLGEN
rs569872	12	10118376	CLEC12A	ENSG00000172322	asd	C	2491	rs192935699	unconditioned	1.38426e-21	0.911027	9.44729e-23	0.0621487	0.0268245	48.0291	NA	no_MHC	EQTLGEN
rs569872	12	10118376	CLEC12A	ENSG00000172322	asd	C	2474	rs2401405	unconditioned	0.000414791	0.925429	2.81164e-05	0.0627183	0.0114101	7.78774	NA	no_MHC	EQTLGEN
rs569872	12	10118376	CLEC12A	ENSG00000172322	asd	C	2490	rs253149	unconditioned	1.71068e-06	0.925309	1.16287e-07	0.0628877	0.0118014	13.2786	NA	no_MHC	EQTLGEN
rs569872	12	10118376	CLEC12A	ENSG00000172322	asd	C	2474	rs3136565	unconditioned	6.36209e-09	0.926561	4.31305e-10	0.0628038	0.0106354	18.8729	NA	no_MHC	EQTLGEN
rs569872	12	10118376	CLEC12A	ENSG00000172322	asd	C	2474	rs3176809	unconditioned	1.45056e-27	0.914867	9.83602e-29	0.0620124	0.0231207	61.7978	NA	no_MHC	EQTLGEN
rs569872	12	10118376	CLEC12A	ENSG00000172322	asd	C	2472	rs34277830	unconditioned	6.22319e-16	0.879556	4.22107e-17	0.0595977	0.0608466	35.0131	NA	no_MHC	EQTLGEN
rs569872	12	10118376	CLEC12A	ENSG00000172322	asd	C	2472	rs34418327	unconditioned	2.34135e-55	0.903395	1.58739e-56	0.0612131	0.0353916	125.791	NA	no_MHC	EQTLGEN
rs569872	12	10118376	CLEC12A	ENSG00000172322	asd	C	2489	rs35295801	unconditioned	2.97629e-19	0.925534	2.02216e-20	0.0628713	0.0115944	42.6584	NA	no_MHC	EQTLGEN
rs569872	12	10118376	CLEC12A	ENSG00000172322	asd	C	2494	rs3903805	unconditioned	1.23443e-82	0.925743	8.38972e-84	0.0629061	0.0113512	188.601	NA	no_MHC	EQTLGEN
rs569872	12	10118376	CLEC12A	ENSG00000172322	asd	C	2471	rs4270004	unconditioned	0.0020249	0.921429	0.000137205	0.0624211	0.0139874	6.20223	NA	no_MHC	EQTLGEN
rs569872	12	10118376	CLEC12A	ENSG00000172322	asd	C	2473	rs4325389	unconditioned	5.34096e-153	0.926521	3.62032e-154	0.0627926	0.0106866	350.62	NA	no_MHC	EQTLGEN
rs569872	12	10118376	CLEC12A	ENSG00000172322	asd	C	2473	rs4326887	unconditioned	2.60954e-17	0.925415	1.76884e-18	0.062716	0.0118695	38.1848	NA	no_MHC	EQTLGEN
rs569872	12	10118376	CLEC12A	ENSG00000172322	asd	C	2472	rs471521	unconditioned	9.42275e-219	0.930284	6.38543e-220	0.063035	0.00668139	502.023	NA	no_MHC	EQTLGEN
rs569872	12	10118376	CLEC12A	ENSG00000172322	asd	C	2473	rs4763318	unconditioned	7.03062e-13	0.927849	4.76531e-14	0.0628798	0.00927071	27.9833	NA	no_MHC	EQTLGEN
rs569872	12	10118376	CLEC12A	ENSG00000172322	asd	C	2474	rs4764279	unconditioned	6.90016e-25	0.927588	4.67808e-26	0.0628778	0.00953397	55.6331	NA	no_MHC	EQTLGEN
rs569872	12	10118376	CLEC12A	ENSG00000172322	asd	C	2471	rs55750128	unconditioned	0.00202825	0.920196	0.000137432	0.0623362	0.0153017	6.20058	NA	no_MHC	EQTLGEN
rs569872	12	10118376	CLEC12A	ENSG00000172322	asd	C	2472	rs55898931	unconditioned	1.41727e-13	0.926105	9.605e-15	0.0627518	0.0111435	29.5849	NA	no_MHC	EQTLGEN
rs569872	12	10118376	CLEC12A	ENSG00000172322	asd	C	2491	rs56906784	unconditioned	7.76193e-35	0.924333	5.28124e-36	0.0628791	0.0127879	78.5412	NA	no_MHC	EQTLGEN
rs569872	12	10118376	CLEC12A	ENSG00000172322	asd	C	2472	rs58882780	unconditioned	2.52121e-16	0.914548	1.70899e-17	0.0619687	0.0234837	35.9166	NA	no_MHC	EQTLGEN
rs569872	12	10118376	CLEC12A	ENSG00000172322	asd	C	2472	rs61918138	unconditioned	2.15338e-10	0.911964	1.45972e-11	0.0617937	0.0262418	22.2588	NA	no_MHC	EQTLGEN
rs569872	12	10118376	CLEC12A	ENSG00000172322	asd	C	2474	rs61918586	unconditioned	2.13336e-37	0.899869	1.44677e-38	0.0609867	0.0391448	84.438	NA	no_MHC	EQTLGEN
rs569872	12	10118376	CLEC12A	ENSG00000172322	asd	C	2472	rs61918594	unconditioned	2.85959e-21	0.919062	1.9382e-22	0.0622746	0.0186631	47.3036	NA	no_MHC	EQTLGEN
rs569872	12	10118376	CLEC12A	ENSG00000172322	asd	C	2498	rs6488242	unconditioned	5.68992e-15	0.929185	3.86697e-16	0.0631414	0.00767324	32.8001	NA	no_MHC	EQTLGEN
rs569872	12	10118376	CLEC12A	ENSG00000172322	asd	C	2541	rs6488278	unconditioned	0.00376329	0.913214	0.000262447	0.0636672	0.0190932	5.58246	NA	no_MHC	EQTLGEN
rs569872	12	10118376	CLEC12A	ENSG00000172322	asd	C	2512	rs661214	unconditioned	3.56285e-08	0.901643	2.42603e-09	0.0613579	0.0369987	17.1501	NA	no_MHC	EQTLGEN
rs569872	12	10118376	CLEC12A	ENSG00000172322	asd	C	2472	rs73054641	unconditioned	1.57845e-38	0.925419	1.06974e-39	0.0627054	0.0118754	87.0418	NA	no_MHC	EQTLGEN
rs569872	12	10118376	CLEC12A	ENSG00000172322	asd	C	2473	rs7312271	unconditioned	0.000708023	0.910453	4.80053e-05	0.0617033	0.0270875	7.25303	NA	no_MHC	EQTLGEN
rs569872	12	10118376	CLEC12A	ENSG00000172322	asd	C	2474	rs74574759	unconditioned	4.56169e-05	0.904246	3.09604e-06	0.0613372	0.0343683	9.99523	NA	no_MHC	EQTLGEN
rs569872	12	10118376	CLEC12A	ENSG00000172322	asd	C	2471	rs75917003	unconditioned	0.00388986	0.911208	0.000263573	0.0617195	0.0229189	5.54938	NA	no_MHC	EQTLGEN
rs569872	12	10118376	CLEC12A	ENSG00000172322	asd	C	2472	rs76427726	unconditioned	0.000291291	0.911895	1.97464e-05	0.0617907	0.026003	8.14119	NA	no_MHC	EQTLGEN
rs569872	12	10118376	CLEC12A	ENSG00000172322	asd	C	2499	rs7962964	unconditioned	2.67053e-32	0.923618	1.82049e-33	0.0629491	0.0134333	72.7004	NA	no_MHC	EQTLGEN
rs569872	12	10118376	CLEC12A	ENSG00000172322	asd	C	2482	rs7970348	unconditioned	8.29867e-13	0.906574	5.65354e-14	0.0617294	0.0316962	27.8175	NA	no_MHC	EQTLGEN
rs569872	12	10118376	CLEC12A	ENSG00000172322	bipolar	C	2975	unconditioned	unconditioned	0	0.848586	0	0.14666	0.00475424	20114	NA	no_MHC	EQTLGEN
rs569872	12	10118376	CLEC12A	ENSG00000172322	bipolar	C	2333	rs10845128	unconditioned	1.06474e-24	0.866886	1.55319e-25	0.126451	0.00666301	55.1993	NA	no_MHC	EQTLGEN
rs569872	12	10118376	CLEC12A	ENSG00000172322	bipolar	C	2333	rs11053524	unconditioned	1.19854e-17	0.849653	1.74813e-18	0.1239	0.0264468	38.9628	NA	no_MHC	EQTLGEN
rs569872	12	10118376	CLEC12A	ENSG00000172322	bipolar	C	2332	rs11053676	unconditioned	0.00217974	0.85984	0.000317959	0.125413	0.0122492	6.12855	NA	no_MHC	EQTLGEN
rs569872	12	10118376	CLEC12A	ENSG00000172322	bipolar	C	2329	rs111353376	unconditioned	5.08669e-19	0.852573	7.419e-20	0.124326	0.0231013	42.1225	NA	no_MHC	EQTLGEN
rs569872	12	10118376	CLEC12A	ENSG00000172322	bipolar	C	2341	rs113352665	unconditioned	1.00175e-15	0.858852	1.46299e-16	0.125414	0.0157337	34.537	NA	no_MHC	EQTLGEN
rs569872	12	10118376	CLEC12A	ENSG00000172322	bipolar	C	2331	rs114348343	unconditioned	1.34706e-21	0.767137	1.97044e-22	0.112094	0.12077	48.0564	NA	no_MHC	EQTLGEN
rs569872	12	10118376	CLEC12A	ENSG00000172322	bipolar	C	2329	rs117016846	unconditioned	1.86033e-31	0.854413	2.71326e-32	0.124594	0.0209938	70.7594	NA	no_MHC	EQTLGEN
rs569872	12	10118376	CLEC12A	ENSG00000172322	bipolar	C	2339	rs117114115	unconditioned	2.81239e-78	0.864763	4.10318e-79	0.126157	0.0090804	178.568	NA	no_MHC	EQTLGEN
rs569872	12	10118376	CLEC12A	ENSG00000172322	bipolar	C	2330	rs117811877	unconditioned	1.71577e-13	0.864158	2.50241e-14	0.126025	0.00981652	29.3937	NA	no_MHC	EQTLGEN
rs569872	12	10118376	CLEC12A	ENSG00000172322	bipolar	C	2330	rs118168721	unconditioned	4.74506e-17	0.859018	6.92083e-18	0.125275	0.0157065	37.5868	NA	no_MHC	EQTLGEN
rs569872	12	10118376	CLEC12A	ENSG00000172322	bipolar	C	2335	rs118179644	unconditioned	1.31068e-16	0.863835	1.9122e-17	0.126018	0.0101471	36.5708	NA	no_MHC	EQTLGEN
rs569872	12	10118376	CLEC12A	ENSG00000172322	bipolar	C	2336	rs11834004	unconditioned	0.00117201	0.858699	0.000171046	0.125307	0.0146511	6.74904	NA	no_MHC	EQTLGEN
rs569872	12	10118376	CLEC12A	ENSG00000172322	bipolar	C	2393	rs12230244	unconditioned	3.80086e-73	0.8682	5.55853e-74	0.126964	0.00483514	166.753	NA	no_MHC	EQTLGEN
rs569872	12	10118376	CLEC12A	ENSG00000172322	bipolar	C	2329	rs12371970	unconditioned	1.28332e-11	0.867269	1.87149e-12	0.126468	0.00626275	25.079	NA	no_MHC	EQTLGEN
rs569872	12	10118376	CLEC12A	ENSG00000172322	bipolar	C	2330	rs12824621	unconditioned	2.04183e-98	0.830908	2.98032e-99	0.121234	0.0478586	224.939	NA	no_MHC	EQTLGEN
rs569872	12	10118376	CLEC12A	ENSG00000172322	bipolar	C	2329	rs138258873	unconditioned	1.05522e-19	0.857672	1.53897e-20	0.125069	0.017259	43.6954	NA	no_MHC	EQTLGEN
rs569872	12	10118376	CLEC12A	ENSG00000172322	bipolar	C	2329	rs140180900	unconditioned	2.39232e-13	0.855152	3.48914e-14	0.124701	0.0201467	29.0613	NA	no_MHC	EQTLGEN
rs569872	12	10118376	CLEC12A	ENSG00000172322	bipolar	C	2329	rs141416958	unconditioned	1.2164e-09	0.858819	1.77403e-10	0.125236	0.015945	20.5274	NA	no_MHC	EQTLGEN
rs569872	12	10118376	CLEC12A	ENSG00000172322	bipolar	C	2337	rs142818062	unconditioned	2.94518e-13	0.853218	4.29631e-14	0.124442	0.0223403	28.8534	NA	no_MHC	EQTLGEN
rs569872	12	10118376	CLEC12A	ENSG00000172322	bipolar	C	2331	rs144371859	unconditioned	1.23379e-27	0.855761	1.79958e-28	0.1248	0.0194391	61.9597	NA	no_MHC	EQTLGEN
rs569872	12	10118376	CLEC12A	ENSG00000172322	bipolar	C	2345	rs146868086	unconditioned	8.02621e-110	0.858201	1.17234e-110	0.125336	0.0164625	251.202	NA	no_MHC	EQTLGEN
rs569872	12	10118376	CLEC12A	ENSG00000172322	bipolar	C	2338	rs146925925	unconditioned	1.84972e-20	0.86157	2.69886e-21	0.125696	0.0127342	45.4367	NA	no_MHC	EQTLGEN
rs569872	12	10118376	CLEC12A	ENSG00000172322	bipolar	C	2330	rs149932667	unconditioned	0.000100118	0.866621	1.4602e-05	0.126388	0.0068762	9.20916	NA	no_MHC	EQTLGEN
rs569872	12	10118376	CLEC12A	ENSG00000172322	bipolar	C	2330	rs1535652	unconditioned	8.64783e-57	0.868471	1.26116e-57	0.126649	0.00487984	129.09	NA	no_MHC	EQTLGEN
rs569872	12	10118376	CLEC12A	ENSG00000172322	bipolar	C	2337	rs17548976	unconditioned	8.26304e-29	0.863284	1.20591e-29	0.125977	0.0107398	64.6632	NA	no_MHC	EQTLGEN
rs569872	12	10118376	CLEC12A	ENSG00000172322	bipolar	C	2335	rs187618652	unconditioned	0.00258568	0.851225	0.000378719	0.124656	0.0211551	5.95777	NA	no_MHC	EQTLGEN
rs569872	12	10118376	CLEC12A	ENSG00000172322	bipolar	C	2328	rs189537033	unconditioned	3.18049e-16	0.863183	4.63791e-17	0.125862	0.0109555	35.6843	NA	no_MHC	EQTLGEN
rs569872	12	10118376	CLEC12A	ENSG00000172322	bipolar	C	2328	rs192863357	unconditioned	0.00683295	0.842802	0.000996407	0.122874	0.0264941	4.986	NA	no_MHC	EQTLGEN
rs569872	12	10118376	CLEC12A	ENSG00000172322	bipolar	C	2348	rs192935699	unconditioned	1.31967e-21	0.855206	1.93061e-22	0.125092	0.0197024	48.0769	NA	no_MHC	EQTLGEN
rs569872	12	10118376	CLEC12A	ENSG00000172322	bipolar	C	2331	rs2401405	unconditioned	0.000377845	0.826933	5.51785e-05	0.120709	0.0519254	7.88103	NA	no_MHC	EQTLGEN
rs569872	12	10118376	CLEC12A	ENSG00000172322	bipolar	C	2346	rs253149	unconditioned	4.38948e-06	0.868089	6.40555e-07	0.126675	0.00523115	12.3363	NA	no_MHC	EQTLGEN
rs569872	12	10118376	CLEC12A	ENSG00000172322	bipolar	C	2328	rs3136565	unconditioned	0.000358119	0.859957	5.22222e-05	0.125388	0.0142449	7.93465	NA	no_MHC	EQTLGEN
rs569872	12	10118376	CLEC12A	ENSG00000172322	bipolar	C	2331	rs3176809	unconditioned	1.36819e-27	0.863171	1.99554e-28	0.125885	0.0109447	61.8563	NA	no_MHC	EQTLGEN
rs569872	12	10118376	CLEC12A	ENSG00000172322	bipolar	C	2329	rs34277830	unconditioned	5.61959e-16	0.794953	8.201e-17	0.115923	0.0891238	35.1151	NA	no_MHC	EQTLGEN
rs569872	12	10118376	CLEC12A	ENSG00000172322	bipolar	C	2339	rs34418327	unconditioned	3.6894e-95	0.797608	5.42298e-96	0.117154	0.0852382	217.44	NA	no_MHC	EQTLGEN
rs569872	12	10118376	CLEC12A	ENSG00000172322	bipolar	C	2345	rs35295801	unconditioned	2.78783e-19	0.866862	4.06806e-20	0.126488	0.00665058	42.7239	NA	no_MHC	EQTLGEN
rs569872	12	10118376	CLEC12A	ENSG00000172322	bipolar	C	2349	rs3903805	unconditioned	1.13692e-82	0.853188	1.6611e-83	0.124633	0.022179	188.684	NA	no_MHC	EQTLGEN
rs569872	12	10118376	CLEC12A	ENSG00000172322	bipolar	C	2328	rs4270004	unconditioned	0.00199447	0.863651	0.000290841	0.125933	0.00813059	6.21738	NA	no_MHC	EQTLGEN
rs569872	12	10118376	CLEC12A	ENSG00000172322	bipolar	C	2330	rs4325389	unconditioned	5.00537e-153	0.86855	7.29955e-154	0.12666	0.00479077	350.685	NA	no_MHC	EQTLGEN
rs569872	12	10118376	CLEC12A	ENSG00000172322	bipolar	C	2329	rs4326887	unconditioned	2.4442e-17	0.866728	3.56442e-18	0.12639	0.006882	38.2502	NA	no_MHC	EQTLGEN
rs569872	12	10118376	CLEC12A	ENSG00000172322	bipolar	C	2328	rs471521	unconditioned	2.62659e-16	0.849697	3.8302e-17	0.12388	0.0264232	35.8757	NA	no_MHC	EQTLGEN
rs569872	12	10118376	CLEC12A	ENSG00000172322	bipolar	C	2328	rs4763318	unconditioned	0.00119049	0.864576	0.000173601	0.126068	0.00799214	6.73339	NA	no_MHC	EQTLGEN
rs569872	12	10118376	CLEC12A	ENSG00000172322	bipolar	C	2331	rs4764279	unconditioned	6.45161e-25	0.866524	9.40975e-26	0.126376	0.0070995	55.7003	NA	no_MHC	EQTLGEN
rs569872	12	10118376	CLEC12A	ENSG00000172322	bipolar	C	2328	rs55750128	unconditioned	0.00196586	0.862429	0.000286669	0.125753	0.0095652	6.23183	NA	no_MHC	EQTLGEN
rs569872	12	10118376	CLEC12A	ENSG00000172322	bipolar	C	2329	rs55898931	unconditioned	1.3153e-13	0.859408	1.91825e-14	0.125322	0.0152703	29.6595	NA	no_MHC	EQTLGEN
rs569872	12	10118376	CLEC12A	ENSG00000172322	bipolar	C	2347	rs56906784	unconditioned	7.28487e-35	0.867492	1.0633e-35	0.126614	0.0058944	78.6047	NA	no_MHC	EQTLGEN
rs569872	12	10118376	CLEC12A	ENSG00000172322	bipolar	C	2329	rs58882780	unconditioned	2.34711e-16	0.851397	3.42331e-17	0.124154	0.0244491	35.9882	NA	no_MHC	EQTLGEN
rs569872	12	10118376	CLEC12A	ENSG00000172322	bipolar	C	2329	rs61918138	unconditioned	2.03092e-10	0.860425	2.96189e-11	0.12547	0.0141044	22.3174	NA	no_MHC	EQTLGEN
rs569872	12	10118376	CLEC12A	ENSG00000172322	bipolar	C	2330	rs61918586	unconditioned	2.0396e-37	0.861007	2.97463e-38	0.125559	0.0134336	84.4829	NA	no_MHC	EQTLGEN
rs569872	12	10118376	CLEC12A	ENSG00000172322	bipolar	C	2329	rs61918594	unconditioned	2.69512e-21	0.866268	3.93035e-22	0.126322	0.00740994	47.3628	NA	no_MHC	EQTLGEN
rs569872	12	10118376	CLEC12A	ENSG00000172322	bipolar	C	2353	rs6488242	unconditioned	5.30831e-15	0.866719	7.74831e-16	0.126505	0.00677592	32.8695	NA	no_MHC	EQTLGEN
rs569872	12	10118376	CLEC12A	ENSG00000172322	bipolar	C	2396	rs6488278	unconditioned	0.00521086	0.857439	0.000765624	0.125972	0.0106124	5.25701	NA	no_MHC	EQTLGEN
rs569872	12	10118376	CLEC12A	ENSG00000172322	bipolar	C	2366	rs661214	unconditioned	0.00039046	0.864351	5.70436e-05	0.126267	0.00893448	7.84819	NA	no_MHC	EQTLGEN
rs569872	12	10118376	CLEC12A	ENSG00000172322	bipolar	C	2329	rs73054641	unconditioned	1.47993e-38	0.867612	2.15819e-39	0.126518	0.00586951	87.1062	NA	no_MHC	EQTLGEN
rs569872	12	10118376	CLEC12A	ENSG00000172322	bipolar	C	2330	rs7312271	unconditioned	0.000675655	0.858407	9.85432e-05	0.125182	0.015637	7.29983	NA	no_MHC	EQTLGEN
rs569872	12	10118376	CLEC12A	ENSG00000172322	bipolar	C	2330	rs74574759	unconditioned	6.41364e-05	0.858675	9.35454e-06	0.125225	0.0160263	9.6545	NA	no_MHC	EQTLGEN
rs569872	12	10118376	CLEC12A	ENSG00000172322	bipolar	C	2328	rs75917003	unconditioned	0.00445735	0.853695	0.000649988	0.124472	0.0167253	5.4132	NA	no_MHC	EQTLGEN
rs569872	12	10118376	CLEC12A	ENSG00000172322	bipolar	C	2329	rs76427726	unconditioned	0.000280683	0.858535	4.09359e-05	0.125196	0.0159476	8.17828	NA	no_MHC	EQTLGEN
rs569872	12	10118376	CLEC12A	ENSG00000172322	bipolar	C	2356	rs7962964	unconditioned	1.01791e-36	0.867699	1.48621e-37	0.126683	0.00561795	82.8753	NA	no_MHC	EQTLGEN
rs569872	12	10118376	CLEC12A	ENSG00000172322	bipolar	C	2340	rs7970348	unconditioned	6.10818e-14	0.640952	9.01644e-15	0.0943478	0.2647	30.4266	NA	no_MHC	EQTLGEN
rs569872	12	10118376	CLEC12A	ENSG00000172322	bipolar_noukb	C	2974	unconditioned	unconditioned	0	0.929515	0	0.0653468	0.00513778	20113.9	NA	no_MHC	EQTLGEN
rs569872	12	10118376	CLEC12A	ENSG00000172322	bipolar_noukb	C	2333	rs10845128	unconditioned	1.16057e-24	0.944917	5.89517e-26	0.0479904	0.00709223	55.1131	NA	no_MHC	EQTLGEN
rs569872	12	10118376	CLEC12A	ENSG00000172322	bipolar_noukb	C	2333	rs11053524	unconditioned	1.31164e-17	0.929837	6.6602e-19	0.047192	0.0229714	38.8727	NA	no_MHC	EQTLGEN
rs569872	12	10118376	CLEC12A	ENSG00000172322	bipolar_noukb	C	2332	rs11053676	unconditioned	0.00237277	0.935994	0.000120517	0.0475268	0.0139862	6.0437	NA	no_MHC	EQTLGEN
rs569872	12	10118376	CLEC12A	ENSG00000172322	bipolar_noukb	C	2329	rs111353376	unconditioned	5.53552e-19	0.927743	2.81058e-20	0.0470795	0.0251777	42.0379	NA	no_MHC	EQTLGEN
rs569872	12	10118376	CLEC12A	ENSG00000172322	bipolar_noukb	C	2341	rs113352665	unconditioned	1.08773e-15	0.932561	5.54711e-17	0.0475382	0.0199013	34.4547	NA	no_MHC	EQTLGEN
rs569872	12	10118376	CLEC12A	ENSG00000172322	bipolar_noukb	C	2331	rs114348343	unconditioned	1.61849e-21	0.921633	8.22957e-23	0.046831	0.0315356	47.8728	NA	no_MHC	EQTLGEN
rs569872	12	10118376	CLEC12A	ENSG00000172322	bipolar_noukb	C	2329	rs117016846	unconditioned	2.02065e-31	0.927934	1.02594e-32	0.047089	0.0249768	70.6767	NA	no_MHC	EQTLGEN
rs569872	12	10118376	CLEC12A	ENSG00000172322	bipolar_noukb	C	2339	rs117114115	unconditioned	3.06528e-78	0.942462	1.55774e-79	0.0478851	0.00965281	178.481	NA	no_MHC	EQTLGEN
rs569872	12	10118376	CLEC12A	ENSG00000172322	bipolar_noukb	C	2330	rs117811877	unconditioned	1.86878e-13	0.941218	9.48785e-15	0.0477749	0.0110073	29.3083	NA	no_MHC	EQTLGEN
rs569872	12	10118376	CLEC12A	ENSG00000172322	bipolar_noukb	C	2330	rs118168721	unconditioned	5.16535e-17	0.935046	2.62278e-18	0.0474608	0.017493	37.502	NA	no_MHC	EQTLGEN
rs569872	12	10118376	CLEC12A	ENSG00000172322	bipolar_noukb	C	2335	rs118179644	unconditioned	1.42786e-16	0.941065	7.25597e-18	0.047811	0.011124	36.4852	NA	no_MHC	EQTLGEN
rs569872	12	10118376	CLEC12A	ENSG00000172322	bipolar_noukb	C	2336	rs11834004	unconditioned	0.00127563	0.93463	6.48771e-05	0.0475176	0.0165119	6.66431	NA	no_MHC	EQTLGEN
rs569872	12	10118376	CLEC12A	ENSG00000172322	bipolar_noukb	C	2393	rs12230244	unconditioned	4.14313e-73	0.946387	2.1194e-74	0.0484068	0.00520597	166.667	NA	no_MHC	EQTLGEN
rs569872	12	10118376	CLEC12A	ENSG00000172322	bipolar_noukb	C	2329	rs12371970	unconditioned	1.39868e-11	0.945238	7.09877e-13	0.0479671	0.00679534	24.9929	NA	no_MHC	EQTLGEN
rs569872	12	10118376	CLEC12A	ENSG00000172322	bipolar_noukb	C	2330	rs12824621	unconditioned	2.18016e-98	0.886848	1.1106e-99	0.0451092	0.0680425	224.874	NA	no_MHC	EQTLGEN
rs569872	12	10118376	CLEC12A	ENSG00000172322	bipolar_noukb	C	2329	rs138258873	unconditioned	1.14889e-19	0.933789	5.83248e-21	0.0473861	0.0188253	43.6103	NA	no_MHC	EQTLGEN
rs569872	12	10118376	CLEC12A	ENSG00000172322	bipolar_noukb	C	2329	rs140180900	unconditioned	2.60339e-13	0.930554	1.32174e-14	0.0472219	0.0222244	28.9768	NA	no_MHC	EQTLGEN
rs569872	12	10118376	CLEC12A	ENSG00000172322	bipolar_noukb	C	2329	rs141416958	unconditioned	1.3241e-09	0.934834	6.72182e-11	0.0474391	0.0177266	20.4425	NA	no_MHC	EQTLGEN
rs569872	12	10118376	CLEC12A	ENSG00000172322	bipolar_noukb	C	2337	rs142818062	unconditioned	3.21092e-13	0.930183	1.6311e-14	0.0472293	0.0225882	28.767	NA	no_MHC	EQTLGEN
rs569872	12	10118376	CLEC12A	ENSG00000172322	bipolar_noukb	C	2331	rs144371859	unconditioned	1.33968e-27	0.929168	6.80335e-29	0.0471626	0.0236698	61.8774	NA	no_MHC	EQTLGEN
rs569872	12	10118376	CLEC12A	ENSG00000172322	bipolar_noukb	C	2345	rs146868086	unconditioned	8.74948e-110	0.935302	4.46023e-111	0.0476619	0.0170357	251.115	NA	no_MHC	EQTLGEN
rs569872	12	10118376	CLEC12A	ENSG00000172322	bipolar_noukb	C	2338	rs146925925	unconditioned	2.01202e-20	0.937143	1.02276e-21	0.0476221	0.0152351	45.3526	NA	no_MHC	EQTLGEN
rs569872	12	10118376	CLEC12A	ENSG00000172322	bipolar_noukb	C	2330	rs149932667	unconditioned	0.000109046	0.943912	5.53631e-06	0.0479148	0.00805896	9.12374	NA	no_MHC	EQTLGEN
rs569872	12	10118376	CLEC12A	ENSG00000172322	bipolar_noukb	C	2330	rs1535652	unconditioned	9.42676e-57	0.946704	4.78475e-58	0.0480467	0.00524943	129.004	NA	no_MHC	EQTLGEN
rs569872	12	10118376	CLEC12A	ENSG00000172322	bipolar_noukb	C	2337	rs17548976	unconditioned	8.99801e-29	0.940024	4.57723e-30	0.0478062	0.0121701	64.578	NA	no_MHC	EQTLGEN
rs569872	12	10118376	CLEC12A	ENSG00000172322	bipolar_noukb	C	2335	rs187618652	unconditioned	0.00281386	0.92635	0.000143212	0.0471231	0.0235697	5.8732	NA	no_MHC	EQTLGEN
rs569872	12	10118376	CLEC12A	ENSG00000172322	bipolar_noukb	C	2328	rs189537033	unconditioned	3.46256e-16	0.939722	1.75711e-17	0.0476746	0.012603	35.5994	NA	no_MHC	EQTLGEN
rs569872	12	10118376	CLEC12A	ENSG00000172322	bipolar_noukb	C	2328	rs192863357	unconditioned	0.00738356	0.910723	0.000374686	0.0461802	0.035339	4.9085	NA	no_MHC	EQTLGEN
rs569872	12	10118376	CLEC12A	ENSG00000172322	bipolar_noukb	C	2348	rs192935699	unconditioned	1.42643e-21	0.924348	7.32253e-23	0.0474227	0.0282294	47.9991	NA	no_MHC	EQTLGEN
rs569872	12	10118376	CLEC12A	ENSG00000172322	bipolar_noukb	C	2331	rs2401405	unconditioned	0.000404348	0.884947	2.06175e-05	0.0450533	0.0695748	7.81323	NA	no_MHC	EQTLGEN
rs569872	12	10118376	CLEC12A	ENSG00000172322	bipolar_noukb	C	2346	rs253149	unconditioned	4.78285e-06	0.945897	2.43237e-07	0.0480987	0.0059989	12.2505	NA	no_MHC	EQTLGEN
rs569872	12	10118376	CLEC12A	ENSG00000172322	bipolar_noukb	C	2328	rs3136565	unconditioned	0.000389992	0.936506	1.97905e-05	0.0475084	0.0155759	7.84939	NA	no_MHC	EQTLGEN
rs569872	12	10118376	CLEC12A	ENSG00000172322	bipolar_noukb	C	2331	rs3176809	unconditioned	1.49016e-27	0.940096	7.56633e-29	0.0477216	0.0121821	61.7709	NA	no_MHC	EQTLGEN
rs569872	12	10118376	CLEC12A	ENSG00000172322	bipolar_noukb	C	2329	rs34277830	unconditioned	5.89414e-16	0.833737	2.9998e-17	0.0423088	0.123954	35.0674	NA	no_MHC	EQTLGEN
rs569872	12	10118376	CLEC12A	ENSG00000172322	bipolar_noukb	C	2339	rs34418327	unconditioned	3.9024e-95	0.843244	2.03609e-96	0.0438838	0.112872	217.384	NA	no_MHC	EQTLGEN
rs569872	12	10118376	CLEC12A	ENSG00000172322	bipolar_noukb	C	2345	rs35295801	unconditioned	3.03848e-19	0.944805	1.54487e-20	0.0480301	0.00716471	42.6378	NA	no_MHC	EQTLGEN
rs569872	12	10118376	CLEC12A	ENSG00000172322	bipolar_noukb	C	2349	rs3903805	unconditioned	1.2434e-82	0.933044	6.33936e-84	0.0475512	0.0194053	188.594	NA	no_MHC	EQTLGEN
rs569872	12	10118376	CLEC12A	ENSG00000172322	bipolar_noukb	C	2328	rs4270004	unconditioned	0.00217216	0.940608	0.000110228	0.0477227	0.00938722	6.13203	NA	no_MHC	EQTLGEN
rs569872	12	10118376	CLEC12A	ENSG00000172322	bipolar_noukb	C	2330	rs4325389	unconditioned	5.45617e-153	0.946754	2.76937e-154	0.048049	0.00519656	350.599	NA	no_MHC	EQTLGEN
rs569872	12	10118376	CLEC12A	ENSG00000172322	bipolar_noukb	C	2329	rs4326887	unconditioned	2.66331e-17	0.944428	1.35174e-18	0.047926	0.0076456	38.1644	NA	no_MHC	EQTLGEN
rs569872	12	10118376	CLEC12A	ENSG00000172322	bipolar_noukb	C	2328	rs471521	unconditioned	2.87373e-16	0.92965	1.4583e-17	0.0471529	0.0231971	35.7858	NA	no_MHC	EQTLGEN
rs569872	12	10118376	CLEC12A	ENSG00000172322	bipolar_noukb	C	2328	rs4763318	unconditioned	0.00129743	0.942257	6.58397e-05	0.0478073	0.00857223	6.64737	NA	no_MHC	EQTLGEN
rs569872	12	10118376	CLEC12A	ENSG00000172322	bipolar_noukb	C	2331	rs4764279	unconditioned	7.0281e-25	0.943955	3.56848e-26	0.0479207	0.00812391	55.6147	NA	no_MHC	EQTLGEN
rs569872	12	10118376	CLEC12A	ENSG00000172322	bipolar_noukb	C	2328	rs55750128	unconditioned	0.00214158	0.939532	0.000108677	0.047667	0.0105503	6.14621	NA	no_MHC	EQTLGEN
rs569872	12	10118376	CLEC12A	ENSG00000172322	bipolar_noukb	C	2329	rs55898931	unconditioned	1.4371e-13	0.938997	7.29475e-15	0.0476504	0.0133527	29.571	NA	no_MHC	EQTLGEN
rs569872	12	10118376	CLEC12A	ENSG00000172322	bipolar_noukb	C	2347	rs56906784	unconditioned	7.94258e-35	0.945815	4.04083e-36	0.0481128	0.00607199	78.5182	NA	no_MHC	EQTLGEN
rs569872	12	10118376	CLEC12A	ENSG00000172322	bipolar_noukb	C	2329	rs58882780	unconditioned	2.53583e-16	0.919853	1.28775e-17	0.0466789	0.0334676	35.9108	NA	no_MHC	EQTLGEN
rs569872	12	10118376	CLEC12A	ENSG00000172322	bipolar_noukb	C	2329	rs61918138	unconditioned	2.21012e-10	0.936322	1.12193e-11	0.0475146	0.0161637	22.2328	NA	no_MHC	EQTLGEN
rs569872	12	10118376	CLEC12A	ENSG00000172322	bipolar_noukb	C	2330	rs61918586	unconditioned	2.22249e-37	0.938155	1.12827e-38	0.0476121	0.0142326	84.397	NA	no_MHC	EQTLGEN
rs569872	12	10118376	CLEC12A	ENSG00000172322	bipolar_noukb	C	2329	rs61918594	unconditioned	2.93703e-21	0.944018	1.49068e-22	0.0479052	0.00807709	47.2769	NA	no_MHC	EQTLGEN
rs569872	12	10118376	CLEC12A	ENSG00000172322	bipolar_noukb	C	2353	rs6488242	unconditioned	5.78559e-15	0.94466	2.94408e-16	0.0480632	0.00727688	32.7834	NA	no_MHC	EQTLGEN
rs569872	12	10118376	CLEC12A	ENSG00000172322	bipolar_noukb	C	2393	rs6488278	unconditioned	0.00567099	0.933156	0.00029379	0.0483303	0.0125485	5.17239	NA	no_MHC	EQTLGEN
rs569872	12	10118376	CLEC12A	ENSG00000172322	bipolar_noukb	C	2366	rs661214	unconditioned	0.000425373	0.941646	2.16957e-05	0.0480179	0.00988906	7.76254	NA	no_MHC	EQTLGEN
rs569872	12	10118376	CLEC12A	ENSG00000172322	bipolar_noukb	C	2329	rs73054641	unconditioned	1.6133e-38	0.945802	8.1879e-40	0.0479957	0.00620217	87.02	NA	no_MHC	EQTLGEN
rs569872	12	10118376	CLEC12A	ENSG00000172322	bipolar_noukb	C	2330	rs7312271	unconditioned	0.000734489	0.933148	3.72918e-05	0.0473596	0.0187202	7.21634	NA	no_MHC	EQTLGEN
rs569872	12	10118376	CLEC12A	ENSG00000172322	bipolar_noukb	C	2330	rs74574759	unconditioned	6.97446e-05	0.933758	3.54135e-06	0.0473936	0.0187754	9.57067	NA	no_MHC	EQTLGEN
rs569872	12	10118376	CLEC12A	ENSG00000172322	bipolar_noukb	C	2328	rs75917003	unconditioned	0.00484047	0.927475	0.000245634	0.0470453	0.020394	5.33074	NA	no_MHC	EQTLGEN
rs569872	12	10118376	CLEC12A	ENSG00000172322	bipolar_noukb	C	2329	rs76427726	unconditioned	0.000305757	0.935225	1.55219e-05	0.0474601	0.0169935	8.09272	NA	no_MHC	EQTLGEN
rs569872	12	10118376	CLEC12A	ENSG00000172322	bipolar_noukb	C	2356	rs7962964	unconditioned	1.10943e-36	0.945714	5.65018e-38	0.0481577	0.00612839	82.7892	NA	no_MHC	EQTLGEN
rs569872	12	10118376	CLEC12A	ENSG00000172322	bipolar_noukb	C	2340	rs7970348	unconditioned	8.76009e-14	0.919195	4.47463e-15	0.0469183	0.0338869	30.066	NA	no_MHC	EQTLGEN
rs569872	12	10118376	CLEC12A	ENSG00000172322	depression_Als_noukb_included	C	2862	unconditioned	unconditioned	0	0.963199	0	0.0342798	0.0025209	20113.8	NA	no_MHC	EQTLGEN
rs569872	12	10118376	CLEC12A	ENSG00000172322	depression_Als_noukb_included	C	2295	rs10845128	unconditioned	1.19046e-24	0.969241	3.33516e-26	0.0271504	0.00360819	55.0877	NA	no_MHC	EQTLGEN
rs569872	12	10118376	CLEC12A	ENSG00000172322	depression_Als_noukb_included	C	2297	rs11053524	unconditioned	1.36739e-17	0.969364	3.83172e-19	0.0271602	0.00347622	38.831	NA	no_MHC	EQTLGEN
rs569872	12	10118376	CLEC12A	ENSG00000172322	depression_Als_noukb_included	C	2296	rs11053676	unconditioned	0.00240921	0.948041	6.77085e-05	0.0266209	0.0228615	6.02846	NA	no_MHC	EQTLGEN
rs569872	12	10118376	CLEC12A	ENSG00000172322	depression_Als_noukb_included	C	2293	rs111353376	unconditioned	5.75639e-19	0.964713	1.61246e-20	0.0270149	0.00827217	41.9988	NA	no_MHC	EQTLGEN
rs569872	12	10118376	CLEC12A	ENSG00000172322	depression_Als_noukb_included	C	2305	rs113352665	unconditioned	1.1291e-15	0.968028	3.16934e-17	0.0271674	0.00480452	34.4174	NA	no_MHC	EQTLGEN
rs569872	12	10118376	CLEC12A	ENSG00000172322	depression_Als_noukb_included	C	2295	rs114348343	unconditioned	1.68751e-21	0.960876	4.73481e-23	0.026948	0.0121757	47.831	NA	no_MHC	EQTLGEN
rs569872	12	10118376	CLEC12A	ENSG00000172322	depression_Als_noukb_included	C	2292	rs117016846	unconditioned	0.000216001	0.968852	6.04873e-06	0.0271273	0.00379827	8.44023	NA	no_MHC	EQTLGEN
rs569872	12	10118376	CLEC12A	ENSG00000172322	depression_Als_noukb_included	C	2303	rs117114115	unconditioned	3.13722e-78	0.96453	8.8022e-80	0.0270537	0.00841642	178.458	NA	no_MHC	EQTLGEN
rs569872	12	10118376	CLEC12A	ENSG00000172322	depression_Als_noukb_included	C	2294	rs117811877	unconditioned	1.92064e-13	0.967336	5.38093e-15	0.0270956	0.00556821	29.2809	NA	no_MHC	EQTLGEN
rs569872	12	10118376	CLEC12A	ENSG00000172322	depression_Als_noukb_included	C	2294	rs118168721	unconditioned	5.32112e-17	0.963195	1.49094e-18	0.0269782	0.00982661	37.4723	NA	no_MHC	EQTLGEN
rs569872	12	10118376	CLEC12A	ENSG00000172322	depression_Als_noukb_included	C	2299	rs118179644	unconditioned	1.46893e-16	0.968131	4.11839e-18	0.0271384	0.00473061	36.4568	NA	no_MHC	EQTLGEN
rs569872	12	10118376	CLEC12A	ENSG00000172322	depression_Als_noukb_included	C	2300	rs11834004	unconditioned	0.00132015	0.964014	3.70547e-05	0.0270509	0.00757817	6.63001	NA	no_MHC	EQTLGEN
rs569872	12	10118376	CLEC12A	ENSG00000172322	depression_Als_noukb_included	C	2357	rs12230244	unconditioned	4.24741e-73	0.970205	1.19742e-74	0.0273493	0.00244537	166.642	NA	no_MHC	EQTLGEN
rs569872	12	10118376	CLEC12A	ENSG00000172322	depression_Als_noukb_included	C	2293	rs12371970	unconditioned	1.43528e-11	0.969977	4.01968e-13	0.0271626	0.00286061	24.9671	NA	no_MHC	EQTLGEN
rs569872	12	10118376	CLEC12A	ENSG00000172322	depression_Als_noukb_included	C	2292	rs12824621	unconditioned	1.25871e-47	0.959671	3.52481e-49	0.0268605	0.0134681	107.991	NA	no_MHC	EQTLGEN
rs569872	12	10118376	CLEC12A	ENSG00000172322	depression_Als_noukb_included	C	2293	rs138258873	unconditioned	1.15943e-19	0.942335	3.25063e-21	0.0263885	0.0312761	43.6012	NA	no_MHC	EQTLGEN
rs569872	12	10118376	CLEC12A	ENSG00000172322	depression_Als_noukb_included	C	2293	rs140180900	unconditioned	2.69649e-13	0.963792	7.55364e-15	0.0269894	0.00921833	28.9417	NA	no_MHC	EQTLGEN
rs569872	12	10118376	CLEC12A	ENSG00000172322	depression_Als_noukb_included	C	2293	rs141416958	unconditioned	1.36081e-09	0.960726	3.81246e-11	0.0269035	0.0123705	20.4152	NA	no_MHC	EQTLGEN
rs569872	12	10118376	CLEC12A	ENSG00000172322	depression_Als_noukb_included	C	2301	rs142818062	unconditioned	3.29464e-13	0.954418	9.23737e-15	0.0267408	0.0188408	28.7413	NA	no_MHC	EQTLGEN
rs569872	12	10118376	CLEC12A	ENSG00000172322	depression_Als_noukb_included	C	2295	rs144371859	unconditioned	1.39208e-27	0.965478	3.90044e-29	0.0270441	0.00747827	61.839	NA	no_MHC	EQTLGEN
rs569872	12	10118376	CLEC12A	ENSG00000172322	depression_Als_noukb_included	C	2309	rs146868086	unconditioned	9.02101e-110	0.964155	2.53825e-111	0.0271198	0.00872513	251.085	NA	no_MHC	EQTLGEN
rs569872	12	10118376	CLEC12A	ENSG00000172322	depression_Als_noukb_included	C	2302	rs146925925	unconditioned	2.07495e-20	0.966436	5.81951e-22	0.0270987	0.00646492	45.3218	NA	no_MHC	EQTLGEN
rs569872	12	10118376	CLEC12A	ENSG00000172322	depression_Als_noukb_included	C	2294	rs149932667	unconditioned	0.000112023	0.969585	3.13822e-06	0.0271589	0.00314116	9.09681	NA	no_MHC	EQTLGEN
rs569872	12	10118376	CLEC12A	ENSG00000172322	depression_Als_noukb_included	C	2294	rs1535652	unconditioned	9.66028e-57	0.970163	2.70573e-58	0.0271704	0.00266655	128.979	NA	no_MHC	EQTLGEN
rs569872	12	10118376	CLEC12A	ENSG00000172322	depression_Als_noukb_included	C	2301	rs17548976	unconditioned	9.24241e-29	0.965521	2.59544e-30	0.0271062	0.00737325	64.5512	NA	no_MHC	EQTLGEN
