## Supplementary Material for "Immunological Drivers and Potential Novel Drug Targets for Major Psychiatric, Neurodevelopmental, and Neurodegenerative Conditions" (part 47 of 61)

### Sheet: ST8 (continued)
Supplementary Table8. Colocalisation findings across all phenotypes and immune markers.
rs569872	12	10118376	CLEC12A	ENSG00000172322	depression_Als_noukb_included	C	2299	rs187618652	unconditioned	0.00292461	0.960909	8.23771e-05	0.0270568	0.00902674	5.8346	NA	no_MHC	EQTLGEN
rs569872	12	10118376	CLEC12A	ENSG00000172322	depression_Als_noukb_included	C	2292	rs189537033	unconditioned	3.53283e-16	0.958782	9.89311e-18	0.0268347	0.0143833	35.5793	NA	no_MHC	EQTLGEN
rs569872	12	10118376	CLEC12A	ENSG00000172322	depression_Als_noukb_included	C	2292	rs192863357	unconditioned	0.0079146	0.95738	0.000221635	0.0268021	0.00768137	4.83905	NA	no_MHC	EQTLGEN
rs569872	12	10118376	CLEC12A	ENSG00000172322	depression_Als_noukb_included	C	2311	rs192935699	unconditioned	1.41487e-21	0.916825	4.08503e-23	0.0264139	0.0567611	48.0072	NA	no_MHC	EQTLGEN
rs569872	12	10118376	CLEC12A	ENSG00000172322	depression_Als_noukb_included	C	2294	rs2401405	unconditioned	0.000443762	0.968607	1.24287e-05	0.0271246	0.00381204	7.72022	NA	no_MHC	EQTLGEN
rs569872	12	10118376	CLEC12A	ENSG00000172322	depression_Als_noukb_included	C	2310	rs253149	unconditioned	4.89703e-06	0.968485	1.3747e-07	0.0271831	0.00432694	12.2269	NA	no_MHC	EQTLGEN
rs569872	12	10118376	CLEC12A	ENSG00000172322	depression_Als_noukb_included	C	2292	rs3136565	unconditioned	0.000403712	0.96907	1.13053e-05	0.0271338	0.00338072	7.81481	NA	no_MHC	EQTLGEN
rs569872	12	10118376	CLEC12A	ENSG00000172322	depression_Als_noukb_included	C	2295	rs3176809	unconditioned	1.53252e-27	0.966804	4.29417e-29	0.0270841	0.00611138	61.7429	NA	no_MHC	EQTLGEN
rs569872	12	10118376	CLEC12A	ENSG00000172322	depression_Als_noukb_included	C	2293	rs34277830	unconditioned	6.71476e-16	0.949768	1.88203e-17	0.0265967	0.0236354	34.9371	NA	no_MHC	EQTLGEN
rs569872	12	10118376	CLEC12A	ENSG00000172322	depression_Als_noukb_included	C	2294	rs34418327	unconditioned	2.48703e-55	0.962496	6.9704e-57	0.0269653	0.0105383	125.731	NA	no_MHC	EQTLGEN
rs569872	12	10118376	CLEC12A	ENSG00000172322	depression_Als_noukb_included	C	2309	rs35295801	unconditioned	3.11616e-19	0.968963	8.74568e-21	0.0271907	0.00384623	42.6125	NA	no_MHC	EQTLGEN
rs569872	12	10118376	CLEC12A	ENSG00000172322	depression_Als_noukb_included	C	2313	rs3903805	unconditioned	1.28997e-82	0.967963	3.62331e-84	0.0271836	0.00485384	188.557	NA	no_MHC	EQTLGEN
rs569872	12	10118376	CLEC12A	ENSG00000172322	depression_Als_noukb_included	C	2292	rs4270004	unconditioned	0.00223849	0.966327	6.26852e-05	0.027056	0.00431587	6.10195	NA	no_MHC	EQTLGEN
rs569872	12	10118376	CLEC12A	ENSG00000172322	depression_Als_noukb_included	C	2294	rs4325389	unconditioned	5.58503e-153	0.9691	1.56438e-154	0.027141	0.00375918	350.575	NA	no_MHC	EQTLGEN
rs569872	12	10118376	CLEC12A	ENSG00000172322	depression_Als_noukb_included	C	2293	rs4326887	unconditioned	2.73052e-17	0.968262	7.64766e-19	0.0271145	0.00462343	38.1395	NA	no_MHC	EQTLGEN
rs569872	12	10118376	CLEC12A	ENSG00000172322	depression_Als_noukb_included	C	2292	rs471521	unconditioned	2.99616e-16	0.969261	8.39023e-18	0.0271389	0.0036002	35.744	NA	no_MHC	EQTLGEN
rs569872	12	10118376	CLEC12A	ENSG00000172322	depression_Als_noukb_included	C	2292	rs4763318	unconditioned	0.00134086	0.967363	3.75485e-05	0.0270852	0.00417373	6.61444	NA	no_MHC	EQTLGEN
rs569872	12	10118376	CLEC12A	ENSG00000172322	depression_Als_noukb_included	C	2295	rs4764279	unconditioned	7.21586e-25	0.969176	2.02167e-26	0.0271498	0.00367429	55.5883	NA	no_MHC	EQTLGEN
rs569872	12	10118376	CLEC12A	ENSG00000172322	depression_Als_noukb_included	C	2292	rs55750128	unconditioned	0.00220784	0.965313	6.18269e-05	0.0270266	0.00539031	6.11574	NA	no_MHC	EQTLGEN
rs569872	12	10118376	CLEC12A	ENSG00000172322	depression_Als_noukb_included	C	2293	rs55898931	unconditioned	1.48221e-13	0.968477	4.15136e-15	0.0271206	0.00440257	29.5401	NA	no_MHC	EQTLGEN
rs569872	12	10118376	CLEC12A	ENSG00000172322	depression_Als_noukb_included	C	2311	rs56906784	unconditioned	8.14339e-35	0.969729	2.28623e-36	0.0272217	0.00304939	78.4933	NA	no_MHC	EQTLGEN
rs569872	12	10118376	CLEC12A	ENSG00000172322	depression_Als_noukb_included	C	2293	rs58882780	unconditioned	2.6603e-16	0.965006	7.45193e-18	0.0270234	0.00797048	35.8629	NA	no_MHC	EQTLGEN
rs569872	12	10118376	CLEC12A	ENSG00000172322	depression_Als_noukb_included	C	2293	rs61918138	unconditioned	2.26313e-10	0.958759	6.34091e-12	0.0268484	0.0143924	22.2091	NA	no_MHC	EQTLGEN
rs569872	12	10118376	CLEC12A	ENSG00000172322	depression_Als_noukb_included	C	2294	rs61918586	unconditioned	2.28965e-37	0.966464	6.41447e-39	0.027069	0.00646734	84.3672	NA	no_MHC	EQTLGEN
rs569872	12	10118376	CLEC12A	ENSG00000172322	depression_Als_noukb_included	C	2293	rs61918594	unconditioned	3.01411e-21	0.968789	8.44177e-23	0.0271293	0.00408177	47.251	NA	no_MHC	EQTLGEN
rs569872	12	10118376	CLEC12A	ENSG00000172322	depression_Als_noukb_included	C	2317	rs6488242	unconditioned	5.94281e-15	0.970339	1.66873e-16	0.0272444	0.00241684	32.7566	NA	no_MHC	EQTLGEN
rs569872	12	10118376	CLEC12A	ENSG00000172322	depression_Als_noukb_included	C	2360	rs6488278	unconditioned	0.00589172	0.961557	0.000168137	0.0274357	0.00494756	5.13421	NA	no_MHC	EQTLGEN
rs569872	12	10118376	CLEC12A	ENSG00000172322	depression_Als_noukb_included	C	2330	rs661214	unconditioned	0.000437406	0.967974	1.22948e-05	0.0272039	0.00437232	7.73465	NA	no_MHC	EQTLGEN
rs569872	12	10118376	CLEC12A	ENSG00000172322	depression_Als_noukb_included	C	2293	rs73054641	unconditioned	1.63375e-38	0.957798	4.57768e-40	0.0268215	0.0153801	87.0074	NA	no_MHC	EQTLGEN
rs569872	12	10118376	CLEC12A	ENSG00000172322	depression_Als_noukb_included	C	2294	rs7312271	unconditioned	0.000756345	0.960493	2.11964e-05	0.0269058	0.0118233	7.18701	NA	no_MHC	EQTLGEN
rs569872	12	10118376	CLEC12A	ENSG00000172322	depression_Als_noukb_included	C	2294	rs74574759	unconditioned	7.16291e-05	0.958916	2.00802e-06	0.0268676	0.0141432	9.54401	NA	no_MHC	EQTLGEN
rs569872	12	10118376	CLEC12A	ENSG00000172322	depression_Als_noukb_included	C	2292	rs75917003	unconditioned	0.00503409	0.961168	0.000140971	0.0269091	0.00674829	5.29152	NA	no_MHC	EQTLGEN
rs569872	12	10118376	CLEC12A	ENSG00000172322	depression_Als_noukb_included	C	2293	rs76427726	unconditioned	0.000315289	0.96416	8.83204e-06	0.027	0.0085162	8.06202	NA	no_MHC	EQTLGEN
rs569872	12	10118376	CLEC12A	ENSG00000172322	depression_Als_noukb_included	C	2320	rs7962964	unconditioned	1.13468e-36	0.967234	3.19667e-38	0.0272437	0.0055226	82.7667	NA	no_MHC	EQTLGEN
rs569872	12	10118376	CLEC12A	ENSG00000172322	depression_Als_noukb_included	C	2304	rs7970348	unconditioned	9.11615e-14	0.95653	2.60938e-15	0.0273633	0.0161063	30.0261	NA	no_MHC	EQTLGEN
rs569872	12	10118376	CLEC12A	ENSG00000172322	depression_Als_ukb_included	C	2939	unconditioned	unconditioned	0	0.973721	0	0.0232234	0.00305595	20113.8	NA	no_MHC	EQTLGEN
rs569872	12	10118376	CLEC12A	ENSG00000172322	depression_Als_ukb_included	C	2310	rs10845128	unconditioned	1.66312e-13	0.9806	2.50954e-15	0.0147921	0.00460816	29.4249	NA	no_MHC	EQTLGEN
rs569872	12	10118376	CLEC12A	ENSG00000172322	depression_Als_ukb_included	C	2315	rs11053524	unconditioned	1.38482e-17	0.981718	2.09786e-19	0.0148686	0.003413	38.8184	NA	no_MHC	EQTLGEN
rs569872	12	10118376	CLEC12A	ENSG00000172322	depression_Als_ukb_included	C	2314	rs11053676	unconditioned	0.00250917	0.969107	3.8001e-05	0.0146633	0.0136821	5.9878	NA	no_MHC	EQTLGEN
rs569872	12	10118376	CLEC12A	ENSG00000172322	depression_Als_ukb_included	C	2311	rs111353376	unconditioned	5.83743e-19	0.978334	8.81245e-21	0.0147625	0.00690372	41.9848	NA	no_MHC	EQTLGEN
rs569872	12	10118376	CLEC12A	ENSG00000172322	depression_Als_ukb_included	C	2323	rs113352665	unconditioned	1.14305e-15	0.979997	1.73323e-17	0.0148547	0.00514881	34.4051	NA	no_MHC	EQTLGEN
rs569872	12	10118376	CLEC12A	ENSG00000172322	depression_Als_ukb_included	C	2313	rs114348343	unconditioned	1.71829e-21	0.978455	2.59673e-23	0.0147799	0.00676473	47.813	NA	no_MHC	EQTLGEN
rs569872	12	10118376	CLEC12A	ENSG00000172322	depression_Als_ukb_included	C	2311	rs117016846	unconditioned	2.12908e-31	0.977719	3.2143e-33	0.0147532	0.00752822	70.6244	NA	no_MHC	EQTLGEN
rs569872	12	10118376	CLEC12A	ENSG00000172322	depression_Als_ukb_included	C	2321	rs117114115	unconditioned	3.12552e-78	0.960976	4.74923e-80	0.0145776	0.0244468	178.462	NA	no_MHC	EQTLGEN
rs569872	12	10118376	CLEC12A	ENSG00000172322	depression_Als_ukb_included	C	2312	rs117811877	unconditioned	1.94163e-13	0.977909	2.93273e-15	0.0147635	0.00732736	29.2701	NA	no_MHC	EQTLGEN
rs569872	12	10118376	CLEC12A	ENSG00000172322	depression_Als_ukb_included	C	2312	rs118168721	unconditioned	5.40362e-17	0.97817	8.16169e-19	0.0147673	0.00706295	37.4569	NA	no_MHC	EQTLGEN
rs569872	12	10118376	CLEC12A	ENSG00000172322	depression_Als_ukb_included	C	2317	rs118179644	unconditioned	1.48944e-16	0.981648	2.25271e-18	0.0148435	0.00350814	36.443	NA	no_MHC	EQTLGEN
rs569872	12	10118376	CLEC12A	ENSG00000172322	depression_Als_ukb_included	C	2318	rs11834004	unconditioned	0.00133557	0.97826	2.02191e-05	0.0148042	0.00558041	6.61839	NA	no_MHC	EQTLGEN
rs569872	12	10118376	CLEC12A	ENSG00000172322	depression_Als_ukb_included	C	2375	rs12230244	unconditioned	4.29955e-73	0.982116	6.62067e-75	0.0151203	0.00276404	166.63	NA	no_MHC	EQTLGEN
rs569872	12	10118376	CLEC12A	ENSG00000172322	depression_Als_ukb_included	C	2311	rs12371970	unconditioned	1.45032e-11	0.980134	2.1892e-13	0.0147897	0.00507585	24.9567	NA	no_MHC	EQTLGEN
rs569872	12	10118376	CLEC12A	ENSG00000172322	depression_Als_ukb_included	C	2312	rs12824621	unconditioned	2.40433e-98	0.977994	3.6315e-100	0.0147644	0.00724204	224.776	NA	no_MHC	EQTLGEN
rs569872	12	10118376	CLEC12A	ENSG00000172322	depression_Als_ukb_included	C	2311	rs138258873	unconditioned	1.1833e-19	0.96175	1.78845e-21	0.0145122	0.0237379	43.5808	NA	no_MHC	EQTLGEN
rs569872	12	10118376	CLEC12A	ENSG00000172322	depression_Als_ukb_included	C	2311	rs140180900	unconditioned	2.73301e-13	0.976878	4.12629e-15	0.0147405	0.00838199	28.9282	NA	no_MHC	EQTLGEN
rs569872	12	10118376	CLEC12A	ENSG00000172322	depression_Als_ukb_included	C	2311	rs141416958	unconditioned	1.38351e-09	0.976771	2.08883e-11	0.0147389	0.00849054	20.3986	NA	no_MHC	EQTLGEN
rs569872	12	10118376	CLEC12A	ENSG00000172322	depression_Als_ukb_included	C	2319	rs142818062	unconditioned	3.35264e-13	0.971234	5.07835e-15	0.0146975	0.014068	28.7239	NA	no_MHC	EQTLGEN
rs569872	12	10118376	CLEC12A	ENSG00000172322	depression_Als_ukb_included	C	2313	rs144371859	unconditioned	1.4139e-27	0.98064	2.136e-29	0.0148101	0.00454999	61.8234	NA	no_MHC	EQTLGEN
rs569872	12	10118376	CLEC12A	ENSG00000172322	depression_Als_ukb_included	C	2327	rs146868086	unconditioned	9.16191e-110	0.979371	1.39605e-111	0.0149175	0.00571133	251.069	NA	no_MHC	EQTLGEN
rs569872	12	10118376	CLEC12A	ENSG00000172322	depression_Als_ukb_included	C	2320	rs146925925	unconditioned	2.10111e-20	0.978635	3.19316e-22	0.0148663	0.00649905	45.3092	NA	no_MHC	EQTLGEN
rs569872	12	10118376	CLEC12A	ENSG00000172322	depression_Als_ukb_included	C	2313	rs149932667	unconditioned	1.81506e-14	0.973577	2.74344e-16	0.0147038	0.011719	31.6401	NA	no_MHC	EQTLGEN
rs569872	12	10118376	CLEC12A	ENSG00000172322	depression_Als_ukb_included	C	2312	rs1535652	unconditioned	9.77727e-57	0.981907	1.47599e-58	0.0148197	0.00327339	128.967	NA	no_MHC	EQTLGEN
rs569872	12	10118376	CLEC12A	ENSG00000172322	depression_Als_ukb_included	C	2319	rs17548976	unconditioned	9.21926e-29	0.963133	1.41679e-30	0.014779	0.0220884	64.5537	NA	no_MHC	EQTLGEN
rs569872	12	10118376	CLEC12A	ENSG00000172322	depression_Als_ukb_included	C	2317	rs187618652	unconditioned	0.00308116	0.977508	4.6673e-05	0.0148026	0.00456196	5.78245	NA	no_MHC	EQTLGEN
rs569872	12	10118376	CLEC12A	ENSG00000172322	depression_Als_ukb_included	C	2310	rs189537033	unconditioned	3.60397e-16	0.978098	5.43818e-18	0.0147518	0.00715055	35.5593	NA	no_MHC	EQTLGEN
rs569872	12	10118376	CLEC12A	ENSG00000172322	depression_Als_ukb_included	C	2310	rs192863357	unconditioned	0.00808019	0.973357	0.000121925	0.0146836	0.00375691	4.81834	NA	no_MHC	EQTLGEN
rs569872	12	10118376	CLEC12A	ENSG00000172322	depression_Als_ukb_included	C	2330	rs192935699	unconditioned	1.50022e-21	0.972158	2.32371e-23	0.0150451	0.0127973	47.9487	NA	no_MHC	EQTLGEN
rs569872	12	10118376	CLEC12A	ENSG00000172322	depression_Als_ukb_included	C	2313	rs2401405	unconditioned	0.00044837	0.981265	6.77129e-06	0.0148156	0.0034639	7.70989	NA	no_MHC	EQTLGEN
rs569872	12	10118376	CLEC12A	ENSG00000172322	depression_Als_ukb_included	C	2328	rs253149	unconditioned	4.95768e-06	0.980465	7.51514e-08	0.0148578	0.0046723	12.2146	NA	no_MHC	EQTLGEN
rs569872	12	10118376	CLEC12A	ENSG00000172322	depression_Als_ukb_included	C	2310	rs3136565	unconditioned	0.000408931	0.981967	6.17053e-06	0.0148145	0.0028034	7.80196	NA	no_MHC	EQTLGEN
rs569872	12	10118376	CLEC12A	ENSG00000172322	depression_Als_ukb_included	C	2313	rs3176809	unconditioned	1.553e-27	0.979738	2.34957e-29	0.0148173	0.00544493	61.7296	NA	no_MHC	EQTLGEN
rs569872	12	10118376	CLEC12A	ENSG00000172322	depression_Als_ukb_included	C	2311	rs34277830	unconditioned	6.91883e-16	0.978675	1.04448e-17	0.0147676	0.00655723	34.9071	NA	no_MHC	EQTLGEN
rs569872	12	10118376	CLEC12A	ENSG00000172322	depression_Als_ukb_included	C	2322	rs34418327	unconditioned	4.46094e-95	0.96387	6.79751e-97	0.0146658	0.0214639	217.25	NA	no_MHC	EQTLGEN
rs569872	12	10118376	CLEC12A	ENSG00000172322	depression_Als_ukb_included	C	2327	rs35295801	unconditioned	3.15759e-19	0.981842	4.81194e-21	0.0149594	0.00319858	42.5993	NA	no_MHC	EQTLGEN
rs569872	12	10118376	CLEC12A	ENSG00000172322	depression_Als_ukb_included	C	2331	rs3903805	unconditioned	1.3027e-82	0.977542	1.99671e-84	0.0149758	0.00748246	188.548	NA	no_MHC	EQTLGEN
rs569872	12	10118376	CLEC12A	ENSG00000172322	depression_Als_ukb_included	C	2310	rs4270004	unconditioned	0.00229506	0.975902	3.46312e-05	0.0147187	0.00704998	6.07699	NA	no_MHC	EQTLGEN
rs569872	12	10118376	CLEC12A	ENSG00000172322	depression_Als_ukb_included	C	2312	rs4325389	unconditioned	5.66346e-153	0.982721	8.54858e-155	0.014831	0.00244754	350.561	NA	no_MHC	EQTLGEN
rs569872	12	10118376	CLEC12A	ENSG00000172322	depression_Als_ukb_included	C	2311	rs4326887	unconditioned	2.7617e-17	0.979318	4.16891e-19	0.0147773	0.00590499	38.1281	NA	no_MHC	EQTLGEN
rs569872	12	10118376	CLEC12A	ENSG00000172322	depression_Als_ukb_included	C	2310	rs471521	unconditioned	3.0343e-16	0.981595	4.57858e-18	0.0148081	0.0035965	35.7314	NA	no_MHC	EQTLGEN
rs569872	12	10118376	CLEC12A	ENSG00000172322	depression_Als_ukb_included	C	2310	rs4763318	unconditioned	0.00135033	0.98056	2.03757e-05	0.0147928	0.00327618	6.60741	NA	no_MHC	EQTLGEN
rs569872	12	10118376	CLEC12A	ENSG00000172322	depression_Als_ukb_included	C	2313	rs4764279	unconditioned	7.31812e-25	0.982909	1.10515e-26	0.0148413	0.00224986	55.5743	NA	no_MHC	EQTLGEN
rs569872	12	10118376	CLEC12A	ENSG00000172322	depression_Als_ukb_included	C	2310	rs55750128	unconditioned	0.00224289	0.979236	3.38439e-05	0.0147724	0.00371448	6.09999	NA	no_MHC	EQTLGEN
rs569872	12	10118376	CLEC12A	ENSG00000172322	depression_Als_ukb_included	C	2311	rs55898931	unconditioned	1.49319e-13	0.975646	2.25461e-15	0.0147219	0.00963175	29.5327	NA	no_MHC	EQTLGEN
rs569872	12	10118376	CLEC12A	ENSG00000172322	depression_Als_ukb_included	C	2328	rs56906784	unconditioned	8.25562e-35	0.983095	1.25461e-36	0.0149382	0.00196641	78.4796	NA	no_MHC	EQTLGEN
rs569872	12	10118376	CLEC12A	ENSG00000172322	depression_Als_ukb_included	C	2311	rs58882780	unconditioned	2.70077e-16	0.979685	4.07682e-18	0.0147829	0.00553248	35.8478	NA	no_MHC	EQTLGEN
rs569872	12	10118376	CLEC12A	ENSG00000172322	depression_Als_ukb_included	C	2311	rs61918138	unconditioned	2.25441e-10	0.955081	3.40897e-12	0.0144116	0.0305073	22.213	NA	no_MHC	EQTLGEN
rs569872	12	10118376	CLEC12A	ENSG00000172322	depression_Als_ukb_included	C	2312	rs61918586	unconditioned	2.29985e-37	0.970806	3.47994e-39	0.0146749	0.0145195	84.3628	NA	no_MHC	EQTLGEN
rs569872	12	10118376	CLEC12A	ENSG00000172322	depression_Als_ukb_included	C	2311	rs61918594	unconditioned	3.05207e-21	0.980994	4.6067e-23	0.0148026	0.00420341	47.2385	NA	no_MHC	EQTLGEN
rs569872	12	10118376	CLEC12A	ENSG00000172322	depression_Als_ukb_included	C	2335	rs6488242	unconditioned	6.01245e-15	0.981702	9.2029e-17	0.0150231	0.00327456	32.7449	NA	no_MHC	EQTLGEN
rs569872	12	10118376	CLEC12A	ENSG00000172322	depression_Als_ukb_included	C	2378	rs6488278	unconditioned	0.00606085	0.974868	9.38445e-05	0.0150907	0.00388661	5.10591	NA	no_MHC	EQTLGEN
rs569872	12	10118376	CLEC12A	ENSG00000172322	depression_Als_ukb_included	C	2348	rs661214	unconditioned	0.000445666	0.980615	6.80594e-06	0.0149714	0.00396097	7.71594	NA	no_MHC	EQTLGEN
rs569872	12	10118376	CLEC12A	ENSG00000172322	depression_Als_ukb_included	C	2311	rs73054641	unconditioned	1.65422e-38	0.969794	2.49878e-40	0.0146336	0.0155727	86.9949	NA	no_MHC	EQTLGEN
rs569872	12	10118376	CLEC12A	ENSG00000172322	depression_Als_ukb_included	C	2312	rs7312271	unconditioned	0.000771456	0.976315	1.16515e-05	0.0147373	0.00816455	7.16723	NA	no_MHC	EQTLGEN
rs569872	12	10118376	CLEC12A	ENSG00000172322	depression_Als_ukb_included	C	2312	rs74574759	unconditioned	7.30709e-05	0.978279	1.10365e-06	0.0147689	0.00687762	9.52408	NA	no_MHC	EQTLGEN
rs569872	12	10118376	CLEC12A	ENSG00000172322	depression_Als_ukb_included	C	2310	rs75917003	unconditioned	0.00512187	0.974784	7.7286e-05	0.0147036	0.00531277	5.27424	NA	no_MHC	EQTLGEN
rs569872	12	10118376	CLEC12A	ENSG00000172322	depression_Als_ukb_included	C	2311	rs76427726	unconditioned	0.000322967	0.977431	4.87569e-06	0.0147484	0.00749325	8.03796	NA	no_MHC	EQTLGEN
rs569872	12	10118376	CLEC12A	ENSG00000172322	depression_Als_ukb_included	C	2338	rs7962964	unconditioned	1.15084e-36	0.981009	1.75302e-38	0.0149392	0.00405229	82.7526	NA	no_MHC	EQTLGEN
rs569872	12	10118376	CLEC12A	ENSG00000172322	depression_Als_ukb_included	C	2322	rs7970348	unconditioned	9.3189e-14	0.977827	1.41751e-15	0.0148665	0.00730692	30.0041	NA	no_MHC	EQTLGEN
rs569872	12	10118376	CLEC12A	ENSG00000172322	schizophrenia	C	2974	unconditioned	unconditioned	0	0.90816	0	0.0873358	0.00450424	20114	NA	no_MHC	EQTLGEN
rs569872	12	10118376	CLEC12A	ENSG00000172322	schizophrenia	C	2329	rs10845128	unconditioned	1.15618e-24	0.941345	5.5905e-26	0.0455038	0.0131512	55.1169	NA	no_MHC	EQTLGEN
rs569872	12	10118376	CLEC12A	ENSG00000172322	schizophrenia	C	2329	rs11053524	unconditioned	1.29045e-17	0.914815	6.2358e-19	0.0441654	0.0410197	38.889	NA	no_MHC	EQTLGEN
rs569872	12	10118376	CLEC12A	ENSG00000172322	schizophrenia	C	2328	rs11053676	unconditioned	0.00235553	0.92813	0.000114056	0.0449159	0.0244847	6.05099	NA	no_MHC	EQTLGEN
rs569872	12	10118376	CLEC12A	ENSG00000172322	schizophrenia	C	2325	rs111353376	unconditioned	5.58184e-19	0.9355	2.69691e-20	0.0451802	0.0193195	42.0296	NA	no_MHC	EQTLGEN
rs569872	12	10118376	CLEC12A	ENSG00000172322	schizophrenia	C	2337	rs113352665	unconditioned	1.1017e-15	0.944538	5.33512e-17	0.0457309	0.00973079	34.4419	NA	no_MHC	EQTLGEN
rs569872	12	10118376	CLEC12A	ENSG00000172322	schizophrenia	C	2327	rs114348343	unconditioned	5.72288e-22	0.325882	3.01286e-23	0.0164987	0.657619	48.9124	NA	no_MHC	EQTLGEN
rs569872	12	10118376	CLEC12A	ENSG00000172322	schizophrenia	C	2325	rs117016846	unconditioned	2.02595e-31	0.930362	9.78972e-33	0.0449318	0.024706	70.6741	NA	no_MHC	EQTLGEN
rs569872	12	10118376	CLEC12A	ENSG00000172322	schizophrenia	C	2335	rs117114115	unconditioned	3.07101e-78	0.944218	1.48536e-79	0.0456591	0.0101233	178.48	NA	no_MHC	EQTLGEN
rs569872	12	10118376	CLEC12A	ENSG00000172322	schizophrenia	C	2326	rs117811877	unconditioned	1.87547e-13	0.944588	9.06171e-15	0.0456298	0.00978221	29.3047	NA	no_MHC	EQTLGEN
rs569872	12	10118376	CLEC12A	ENSG00000172322	schizophrenia	C	2326	rs118168721	unconditioned	5.17276e-17	0.936381	2.49973e-18	0.0452322	0.0183868	37.5005	NA	no_MHC	EQTLGEN
rs569872	12	10118376	CLEC12A	ENSG00000172322	schizophrenia	C	2331	rs118179644	unconditioned	1.43374e-16	0.944937	6.93282e-18	0.0456829	0.00937997	36.4811	NA	no_MHC	EQTLGEN
rs569872	12	10118376	CLEC12A	ENSG00000172322	schizophrenia	C	2332	rs11834004	unconditioned	0.00128414	0.940398	6.21549e-05	0.0455043	0.0127511	6.65766	NA	no_MHC	EQTLGEN
rs569872	12	10118376	CLEC12A	ENSG00000172322	schizophrenia	C	2388	rs12230244	unconditioned	4.15431e-73	0.948957	2.0283e-74	0.0463272	0.00471601	166.665	NA	no_MHC	EQTLGEN
rs569872	12	10118376	CLEC12A	ENSG00000172322	schizophrenia	C	2325	rs12371970	unconditioned	1.39624e-11	0.94359	6.74475e-13	0.0455706	0.0108396	24.9947	NA	no_MHC	EQTLGEN
rs569872	12	10118376	CLEC12A	ENSG00000172322	schizophrenia	C	2326	rs12824621	unconditioned	2.18823e-98	0.890104	1.06076e-99	0.0430817	0.0668147	224.87	NA	no_MHC	EQTLGEN
rs569872	12	10118376	CLEC12A	ENSG00000172322	schizophrenia	C	2325	rs138258873	unconditioned	1.15414e-19	0.938057	5.57599e-21	0.0453034	0.0166399	43.6058	NA	no_MHC	EQTLGEN
rs569872	12	10118376	CLEC12A	ENSG00000172322	schizophrenia	C	2325	rs140180900	unconditioned	2.62219e-13	0.937269	1.26687e-14	0.0452654	0.0174659	28.9696	NA	no_MHC	EQTLGEN
rs569872	12	10118376	CLEC12A	ENSG00000172322	schizophrenia	C	2325	rs141416958	unconditioned	1.32554e-09	0.935849	6.4044e-11	0.0451968	0.0189541	20.4414	NA	no_MHC	EQTLGEN
rs569872	12	10118376	CLEC12A	ENSG00000172322	schizophrenia	C	2333	rs142818062	unconditioned	3.24942e-13	0.941333	1.57093e-14	0.0454956	0.0131711	28.7551	NA	no_MHC	EQTLGEN
rs569872	12	10118376	CLEC12A	ENSG00000172322	schizophrenia	C	2327	rs144371859	unconditioned	1.34093e-27	0.930032	6.48103e-29	0.0449256	0.0250422	61.8764	NA	no_MHC	EQTLGEN
rs569872	12	10118376	CLEC12A	ENSG00000172322	schizophrenia	C	2341	rs146868086	unconditioned	8.79625e-110	0.940285	4.266e-111	0.0455877	0.0141268	251.11	NA	no_MHC	EQTLGEN
rs569872	12	10118376	CLEC12A	ENSG00000172322	schizophrenia	C	2334	rs146925925	unconditioned	2.02059e-20	0.941134	9.77376e-22	0.04551	0.013356	45.3483	NA	no_MHC	EQTLGEN
rs569872	12	10118376	CLEC12A	ENSG00000172322	schizophrenia	C	2326	rs149932667	unconditioned	0.000109524	0.948009	5.29162e-06	0.0457967	0.00607898	9.11937	NA	no_MHC	EQTLGEN
rs569872	12	10118376	CLEC12A	ENSG00000172322	schizophrenia	C	2326	rs1535652	unconditioned	9.45361e-57	0.949401	4.56656e-58	0.045856	0.00474284	129.001	NA	no_MHC	EQTLGEN
rs569872	12	10118376	CLEC12A	ENSG00000172322	schizophrenia	C	2333	rs17548976	unconditioned	8.89666e-29	0.929432	4.32041e-30	0.0451098	0.0254583	64.5893	NA	no_MHC	EQTLGEN
rs569872	12	10118376	CLEC12A	ENSG00000172322	schizophrenia	C	2331	rs187618652	unconditioned	0.00282043	0.92774	0.000163358	0.0537188	0.0155576	5.87087	NA	no_MHC	EQTLGEN
rs569872	12	10118376	CLEC12A	ENSG00000172322	schizophrenia	C	2324	rs189537033	unconditioned	3.47874e-16	0.944112	1.68006e-17	0.0455856	0.0103023	35.5947	NA	no_MHC	EQTLGEN
rs569872	12	10118376	CLEC12A	ENSG00000172322	schizophrenia	C	2324	rs192863357	unconditioned	0.00756664	0.92994	0.000365431	0.0448942	0.0172335	4.88401	NA	no_MHC	EQTLGEN
rs569872	12	10118376	CLEC12A	ENSG00000172322	schizophrenia	C	2344	rs192935699	unconditioned	1.22688e-21	0.795033	6.39401e-23	0.0412702	0.163697	48.1498	NA	no_MHC	EQTLGEN
rs569872	12	10118376	CLEC12A	ENSG00000172322	schizophrenia	C	2327	rs2401405	unconditioned	0.000433168	0.94742	2.09261e-05	0.0457631	0.00636249	7.74439	NA	no_MHC	EQTLGEN
rs569872	12	10118376	CLEC12A	ENSG00000172322	schizophrenia	C	2342	rs253149	unconditioned	4.79907e-06	0.949106	2.32225e-07	0.0459218	0.0049671	12.2471	NA	no_MHC	EQTLGEN
rs569872	12	10118376	CLEC12A	ENSG00000172322	schizophrenia	C	2324	rs3136565	unconditioned	0.000394341	0.946743	1.90447e-05	0.0457158	0.00712825	7.83829	NA	no_MHC	EQTLGEN
rs569872	12	10118376	CLEC12A	ENSG00000172322	schizophrenia	C	2327	rs3176809	unconditioned	1.49604e-27	0.943807	7.22903e-29	0.0455952	0.010598	61.767	NA	no_MHC	EQTLGEN
rs569872	12	10118376	CLEC12A	ENSG00000172322	schizophrenia	C	2325	rs34277830	unconditioned	6.35917e-16	0.899512	3.07519e-17	0.0434419	0.0570465	34.9915	NA	no_MHC	EQTLGEN
rs569872	12	10118376	CLEC12A	ENSG00000172322	schizophrenia	C	2335	rs34418327	unconditioned	4.19293e-95	0.905983	2.04909e-96	0.0442257	0.0497909	217.312	NA	no_MHC	EQTLGEN
rs569872	12	10118376	CLEC12A	ENSG00000172322	schizophrenia	C	2341	rs35295801	unconditioned	3.04393e-19	0.946499	1.47298e-20	0.0457941	0.00770697	42.636	NA	no_MHC	EQTLGEN
rs569872	12	10118376	CLEC12A	ENSG00000172322	schizophrenia	C	2345	rs3903805	unconditioned	1.03937e-82	0.779945	5.24033e-84	0.0391425	0.180912	188.773	NA	no_MHC	EQTLGEN
rs569872	12	10118376	CLEC12A	ENSG00000172322	schizophrenia	C	2324	rs4270004	unconditioned	0.00218263	0.943986	0.00010541	0.0455816	0.00814427	6.12723	NA	no_MHC	EQTLGEN
rs569872	12	10118376	CLEC12A	ENSG00000172322	schizophrenia	C	2326	rs4325389	unconditioned	5.47106e-153	0.949336	2.64278e-154	0.0458526	0.00481113	350.596	NA	no_MHC	EQTLGEN
rs569872	12	10118376	CLEC12A	ENSG00000172322	schizophrenia	C	2325	rs4326887	unconditioned	2.67039e-17	0.946938	1.28987e-18	0.0457323	0.00732972	38.1617	NA	no_MHC	EQTLGEN
rs569872	12	10118376	CLEC12A	ENSG00000172322	schizophrenia	C	2324	rs471521	unconditioned	2.82804e-16	0.914871	1.3658e-17	0.0441427	0.0409864	35.8018	NA	no_MHC	EQTLGEN
rs569872	12	10118376	CLEC12A	ENSG00000172322	schizophrenia	C	2324	rs4763318	unconditioned	0.00129298	0.938642	6.24442e-05	0.045317	0.0146858	6.65081	NA	no_MHC	EQTLGEN
rs569872	12	10118376	CLEC12A	ENSG00000172322	schizophrenia	C	2327	rs4764279	unconditioned	7.05833e-25	0.948016	3.41047e-26	0.0458004	0.00618341	55.6104	NA	no_MHC	EQTLGEN
rs569872	12	10118376	CLEC12A	ENSG00000172322	schizophrenia	C	2324	rs55750128	unconditioned	0.00214955	0.941808	0.000103813	0.0454741	0.0104647	6.1425	NA	no_MHC	EQTLGEN
rs569872	12	10118376	CLEC12A	ENSG00000172322	schizophrenia	C	2325	rs55898931	unconditioned	1.43669e-13	0.938732	6.94094e-15	0.045336	0.0159321	29.5713	NA	no_MHC	EQTLGEN
rs569872	12	10118376	CLEC12A	ENSG00000172322	schizophrenia	C	2343	rs56906784	unconditioned	7.92097e-35	0.943241	3.84326e-36	0.0457552	0.0110033	78.521	NA	no_MHC	EQTLGEN
rs569872	12	10118376	CLEC12A	ENSG00000172322	schizophrenia	C	2325	rs58882780	unconditioned	2.52965e-16	0.917615	1.22275e-17	0.0443162	0.038069	35.9133	NA	no_MHC	EQTLGEN
rs569872	12	10118376	CLEC12A	ENSG00000172322	schizophrenia	C	2325	rs61918138	unconditioned	2.21985e-10	0.94044	1.07241e-11	0.0454185	0.0141417	22.2284	NA	no_MHC	EQTLGEN
rs569872	12	10118376	CLEC12A	ENSG00000172322	schizophrenia	C	2326	rs61918586	unconditioned	2.21891e-37	0.93664	1.07215e-38	0.0452393	0.0181209	84.3986	NA	no_MHC	EQTLGEN
rs569872	12	10118376	CLEC12A	ENSG00000172322	schizophrenia	C	2325	rs61918594	unconditioned	2.62855e-21	0.844866	1.27301e-22	0.0408028	0.114331	47.3879	NA	no_MHC	EQTLGEN
rs569872	12	10118376	CLEC12A	ENSG00000172322	schizophrenia	C	2349	rs6488242	unconditioned	5.79302e-15	0.945875	2.80627e-16	0.045812	0.0083133	32.7821	NA	no_MHC	EQTLGEN
rs569872	12	10118376	CLEC12A	ENSG00000172322	schizophrenia	C	2392	rs6488278	unconditioned	0.00568562	0.933759	0.000280207	0.0460046	0.0142702	5.16981	NA	no_MHC	EQTLGEN
rs569872	12	10118376	CLEC12A	ENSG00000172322	schizophrenia	C	2362	rs661214	unconditioned	0.000422917	0.936071	2.06067e-05	0.0455923	0.0178933	7.76834	NA	no_MHC	EQTLGEN
rs569872	12	10118376	CLEC12A	ENSG00000172322	schizophrenia	C	2325	rs73054641	unconditioned	1.61724e-38	0.948116	7.81151e-40	0.0457892	0.00609461	87.0175	NA	no_MHC	EQTLGEN
rs569872	12	10118376	CLEC12A	ENSG00000172322	schizophrenia	C	2326	rs7312271	unconditioned	0.000738054	0.937488	3.56622e-05	0.0452822	0.0164563	7.21149	NA	no_MHC	EQTLGEN
rs569872	12	10118376	CLEC12A	ENSG00000172322	schizophrenia	C	2326	rs74574759	unconditioned	7.01871e-05	0.939652	3.3918e-06	0.045394	0.0148807	9.56435	NA	no_MHC	EQTLGEN
rs569872	12	10118376	CLEC12A	ENSG00000172322	schizophrenia	C	2324	rs75917003	unconditioned	0.00490151	0.937903	0.000236718	0.0452843	0.0116741	5.31821	NA	no_MHC	EQTLGEN
rs569872	12	10118376	CLEC12A	ENSG00000172322	schizophrenia	C	2325	rs76427726	unconditioned	0.000306717	0.938059	1.48176e-05	0.0453016	0.0163176	8.08958	NA	no_MHC	EQTLGEN
rs569872	12	10118376	CLEC12A	ENSG00000172322	schizophrenia	C	2352	rs7962964	unconditioned	1.1123e-36	0.948157	5.39104e-38	0.0459489	0.00589378	82.7866	NA	no_MHC	EQTLGEN
rs569872	12	10118376	CLEC12A	ENSG00000172322	schizophrenia	C	2336	rs7970348	unconditioned	4.16205e-14	0.436721	2.75777e-15	0.0284023	0.534876	30.8102	NA	no_MHC	EQTLGEN
rs56996481	9	5336199	RLN2	ENSG00000107014	adhd	C	2347	unconditioned	unconditioned	1.51372e-23	0.943494	8.09164e-25	0.0504286	0.00607783	52.5449	NA	no_MHC	EQTLGEN
rs56996481	9	5336199	RLN2	ENSG00000107014	adhd	C	2278	rs10435812	unconditioned	0.00293251	0.948564	0.000124079	0.040127	0.00825215	5.8319	NA	no_MHC	EQTLGEN
rs56996481	9	5336199	RLN2	ENSG00000107014	adhd	C	2268	rs10974973	unconditioned	0.0146219	0.910355	0.000617653	0.0384189	0.0359863	4.22523	NA	no_MHC	EQTLGEN
rs56996481	9	5336199	RLN2	ENSG00000107014	adhd	C	2272	rs75031022	unconditioned	3.52021e-05	0.951802	1.48769e-06	0.0402166	0.00794424	10.2544	NA	no_MHC	EQTLGEN
rs56996481	9	5336199	RLN2	ENSG00000107014	alzheimers	C	3387	unconditioned	unconditioned	1.56611e-23	0.974691	3.85486e-25	0.0239899	0.0013193	52.5109	NA	no_MHC	EQTLGEN
rs56996481	9	5336199	RLN2	ENSG00000107014	alzheimers	C	2496	rs10435812	unconditioned	0.00302931	0.986294	2.86054e-05	0.00931211	0.0013359	5.79942	NA	no_MHC	EQTLGEN
rs56996481	9	5336199	RLN2	ENSG00000107014	alzheimers	C	2486	rs10974973	unconditioned	0.0106768	0.975145	0.000100709	0.00919319	0.00488456	4.53968	NA	no_MHC	EQTLGEN
rs56996481	9	5336199	RLN2	ENSG00000107014	alzheimers	C	2490	rs75031022	unconditioned	3.6524e-05	0.98796	3.44703e-07	0.00932142	0.00268136	10.2175	NA	no_MHC	EQTLGEN
rs56996481	9	5336199	RLN2	ENSG00000107014	alzheimers_noukb	C	3334	unconditioned	unconditioned	1.44192e-23	0.897215	1.5657e-24	0.0974182	0.00536642	52.5935	NA	no_MHC	EQTLGEN
rs56996481	9	5336199	RLN2	ENSG00000107014	alzheimers_noukb	C	2508	rs10435812	unconditioned	0.00287172	0.93624	0.000160151	0.052204	0.0085245	5.85284	NA	no_MHC	EQTLGEN
rs56996481	9	5336199	RLN2	ENSG00000107014	alzheimers_noukb	C	2498	rs10974973	unconditioned	0.00995553	0.905712	0.000554792	0.0504392	0.0333387	4.60963	NA	no_MHC	EQTLGEN
rs56996481	9	5336199	RLN2	ENSG00000107014	alzheimers_noukb	C	2504	rs75031022	unconditioned	3.19577e-05	0.937329	1.7814e-06	0.0522385	0.0103986	10.3511	NA	no_MHC	EQTLGEN
rs56996481	9	5336199	RLN2	ENSG00000107014	anxiety_cc	C	2160	unconditioned	unconditioned	1.40628e-23	0.875134	1.42518e-24	0.0886536	0.036212	52.6185	NA	no_MHC	EQTLGEN
rs56996481	9	5336199	RLN2	ENSG00000107014	anxiety_cc	C	2114	rs10435812	unconditioned	0.00273536	0.892003	0.000268422	0.0875151	0.0174783	5.90149	NA	no_MHC	EQTLGEN
rs56996481	9	5336199	RLN2	ENSG00000107014	anxiety_cc	C	2103	rs10974973	unconditioned	0.0441503	0.766833	0.00431926	0.0749101	0.109787	3.12015	NA	no_MHC	EQTLGEN
rs56996481	9	5336199	RLN2	ENSG00000107014	anxiety_cc	C	2110	rs75031022	unconditioned	2.82307e-05	0.828052	2.77931e-06	0.0814311	0.0904862	10.4751	NA	no_MHC	EQTLGEN
rs56996481	9	5336199	RLN2	ENSG00000107014	asd	C	2681	unconditioned	unconditioned	1.46084e-23	0.909354	1.11214e-24	0.0692081	0.0214375	52.5804	NA	no_MHC	EQTLGEN
rs56996481	9	5336199	RLN2	ENSG00000107014	asd	C	2503	rs10435812	unconditioned	0.00284592	0.927062	0.000188989	0.0615551	0.00834838	5.86187	NA	no_MHC	EQTLGEN
rs56996481	9	5336199	RLN2	ENSG00000107014	asd	C	2493	rs10974973	unconditioned	0.00982894	0.896647	0.000651949	0.0594408	0.033431	4.62242	NA	no_MHC	EQTLGEN
rs56996481	9	5336199	RLN2	ENSG00000107014	asd	C	2498	rs75031022	unconditioned	2.99357e-05	0.878008	1.99407e-06	0.0584221	0.0635379	10.4165	NA	no_MHC	EQTLGEN
rs56996481	9	5336199	RLN2	ENSG00000107014	bipolar	C	2539	unconditioned	unconditioned	1.52803e-23	0.950891	7.01878e-25	0.0436725	0.00543619	52.5355	NA	no_MHC	EQTLGEN
rs56996481	9	5336199	RLN2	ENSG00000107014	bipolar	C	2352	rs10435812	unconditioned	0.00295657	0.95653	0.000106957	0.0345976	0.00580888	5.82372	NA	no_MHC	EQTLGEN
rs56996481	9	5336199	RLN2	ENSG00000107014	bipolar	C	2342	rs10974973	unconditioned	0.0101583	0.941529	0.000366985	0.0340002	0.0139455	4.58946	NA	no_MHC	EQTLGEN
rs56996481	9	5336199	RLN2	ENSG00000107014	bipolar	C	2346	rs75031022	unconditioned	3.54256e-05	0.957854	1.28048e-06	0.0346148	0.00749487	10.2481	NA	no_MHC	EQTLGEN
rs56996481	9	5336199	RLN2	ENSG00000107014	bipolar_noukb	C	2535	unconditioned	unconditioned	1.52807e-23	0.950921	7.01351e-25	0.0436399	0.00543866	52.5355	NA	no_MHC	EQTLGEN
rs56996481	9	5336199	RLN2	ENSG00000107014	bipolar_noukb	C	2349	rs10435812	unconditioned	0.00295912	0.957356	0.000103812	0.0335801	0.00600078	5.82286	NA	no_MHC	EQTLGEN
rs56996481	9	5336199	RLN2	ENSG00000107014	bipolar_noukb	C	2339	rs10974973	unconditioned	0.0102361	0.942061	0.000358577	0.0329865	0.0143579	4.58183	NA	no_MHC	EQTLGEN
rs56996481	9	5336199	RLN2	ENSG00000107014	bipolar_noukb	C	2343	rs75031022	unconditioned	3.54644e-05	0.958901	1.24302e-06	0.0336019	0.00746002	10.247	NA	no_MHC	EQTLGEN
rs56996481	9	5336199	RLN2	ENSG00000107014	depression_Als_noukb_included	C	2459	unconditioned	unconditioned	1.56241e-23	0.973773	3.70885e-25	0.0231123	0.00311501	52.5132	NA	no_MHC	EQTLGEN
rs56996481	9	5336199	RLN2	ENSG00000107014	depression_Als_noukb_included	C	2321	rs10435812	unconditioned	0.00302139	0.976743	5.40146e-05	0.0174589	0.00272267	5.80204	NA	no_MHC	EQTLGEN
rs56996481	9	5336199	RLN2	ENSG00000107014	depression_Als_noukb_included	C	2311	rs10974973	unconditioned	0.01031	0.955877	0.000184103	0.0170522	0.0165764	4.57464	NA	no_MHC	EQTLGEN
rs56996481	9	5336199	RLN2	ENSG00000107014	depression_Als_noukb_included	C	2315	rs75031022	unconditioned	3.60806e-05	0.975558	6.44973e-07	0.017432	0.00697363	10.2298	NA	no_MHC	EQTLGEN
rs56996481	9	5336199	RLN2	ENSG00000107014	depression_Als_ukb_included	C	2530	unconditioned	unconditioned	1.54807e-23	0.964828	5.33431e-25	0.0332441	0.00192748	52.5225	NA	no_MHC	EQTLGEN
rs56996481	9	5336199	RLN2	ENSG00000107014	depression_Als_ukb_included	C	2334	rs10435812	unconditioned	0.00321936	0.968337	8.7564e-05	0.026336	0.00202032	5.73857	NA	no_MHC	EQTLGEN
rs56996481	9	5336199	RLN2	ENSG00000107014	depression_Als_ukb_included	C	2325	rs10974973	unconditioned	0.0103129	0.956256	0.000280353	0.0259883	0.00716269	4.57436	NA	no_MHC	EQTLGEN
rs56996481	9	5336199	RLN2	ENSG00000107014	depression_Als_ukb_included	C	2329	rs75031022	unconditioned	3.59039e-05	0.970775	9.76291e-07	0.0263943	0.00279417	10.2347	NA	no_MHC	EQTLGEN
rs56996481	9	5336199	RLN2	ENSG00000107014	schizophrenia	C	2553	unconditioned	unconditioned	1.39101e-23	0.866949	1.03733e-24	0.0645829	0.068468	52.6294	NA	no_MHC	EQTLGEN
rs56996481	9	5336199	RLN2	ENSG00000107014	schizophrenia	C	2356	rs10435812	unconditioned	0.0028805	0.931759	0.000185324	0.0599416	0.00523322	5.84979	NA	no_MHC	EQTLGEN
rs56996481	9	5336199	RLN2	ENSG00000107014	schizophrenia	C	2346	rs10974973	unconditioned	0.00974127	0.903212	0.000625886	0.0580039	0.0284167	4.63138	NA	no_MHC	EQTLGEN
rs56996481	9	5336199	RLN2	ENSG00000107014	schizophrenia	C	2350	rs75031022	unconditioned	2.94256e-05	0.795615	1.90691e-06	0.0514064	0.152947	10.4336	NA	no_MHC	EQTLGEN
rs57007938	2	112644821	MERTK	ENSG00000153208	adhd	C	1492	unconditioned	unconditioned	0	0.941383	0	0.0524333	0.00618411	2012.2	NA	no_MHC	EQTLGEN
rs57007938	2	112644821	MERTK	ENSG00000153208	alzheimers	C	2279	unconditioned	unconditioned	0	0.958303	0	0.0397331	0.00196374	2011.94	NA	no_MHC	EQTLGEN
rs57007938	2	112644821	MERTK	ENSG00000153208	alzheimers_noukb	C	2475	unconditioned	unconditioned	0	0.748396	0	0.104202	0.147401	2012.16	NA	no_MHC	EQTLGEN
rs57007938	2	112644821	MERTK	ENSG00000153208	anxiety_cc	C	1755	unconditioned	unconditioned	0	0.856197	0	0.0778069	0.065996	2011.91	NA	no_MHC	EQTLGEN
rs57007938	2	112644821	MERTK	ENSG00000153208	asd	C	1919	unconditioned	unconditioned	0	0.895681	0	0.0567552	0.0475641	2012.08	NA	no_MHC	EQTLGEN
rs57007938	2	112644821	MERTK	ENSG00000153208	bipolar	C	1814	unconditioned	unconditioned	0	0.894425	0	0.0487052	0.05687	2012.16	NA	no_MHC	EQTLGEN
rs57007938	2	112644821	MERTK	ENSG00000153208	bipolar_noukb	C	1810	unconditioned	unconditioned	0	0.877386	0	0.055444	0.0671702	2012.17	NA	no_MHC	EQTLGEN
rs57007938	2	112644821	MERTK	ENSG00000153208	depression_Als_noukb_included	C	1706	unconditioned	unconditioned	0	0.979728	0	0.0177866	0.00248508	2012.08	NA	no_MHC	EQTLGEN
rs57007938	2	112644821	MERTK	ENSG00000153208	depression_Als_ukb_included	C	1737	unconditioned	unconditioned	0	0.972717	0	0.0247253	0.00255813	2012.1	NA	no_MHC	EQTLGEN
rs57007938	2	112644821	MERTK	ENSG00000153208	schizophrenia	C	1819	unconditioned	unconditioned	0	0.880821	0	0.114766	0.00441278	2012.17	NA	no_MHC	EQTLGEN
rs57319220	3	45919992	LZTFL1	ENSG00000163818	adhd	C	2619	unconditioned	unconditioned	2.50962e-77	0.941347	1.30337e-78	0.048879	0.00977445	176.379	NA	no_MHC	EQTLGEN
rs57319220	3	45919992	LZTFL1	ENSG00000163818	adhd	C	2556	rs9842595*	unconditioned	0.0030373	0.918809	0.000144594	0.0437067	0.0343029	5.79679	NA	no_MHC	EQTLGEN
rs57319220	3	45919992	LZTFL1	ENSG00000163818	alzheimers	C	3661	unconditioned	unconditioned	1.16272e-76	0.953267	5.30752e-78	0.043511	0.00322166	174.846	NA	no_MHC	EQTLGEN
rs57319220	3	45919992	LZTFL1	ENSG00000163818	alzheimers	C	2702	rs9842595*	unconditioned	0.00315828	0.955638	6.52833e-05	0.0197321	0.0214063	5.75773	NA	no_MHC	EQTLGEN
rs57319220	3	45919992	LZTFL1	ENSG00000163818	alzheimers_noukb	C	3403	unconditioned	unconditioned	2.46806e-77	0.894037	2.47605e-78	0.0896768	0.016286	176.396	NA	no_MHC	EQTLGEN
rs57319220	3	45919992	LZTFL1	ENSG00000163818	alzheimers_noukb	C	2716	rs9842595*	unconditioned	0.00314544	0.945737	0.000131727	0.0395949	0.0113907	5.7618	NA	no_MHC	EQTLGEN
rs57319220	3	45919992	LZTFL1	ENSG00000163818	anxiety_cc	C	2474	unconditioned	unconditioned	1.74799e-77	0.645999	7.44039e-78	0.274892	0.0791088	176.741	NA	no_MHC	EQTLGEN
rs57319220	3	45919992	LZTFL1	ENSG00000163818	anxiety_cc	C	2429	rs9842595*	unconditioned	0.00230102	0.68971	0.000955892	0.2865	0.0205325	6.0744	NA	no_MHC	EQTLGEN
rs57319220	3	45919992	LZTFL1	ENSG00000163818	asd	C	2783	unconditioned	unconditioned	1.06689e-76	0.898151	1.07397e-77	0.0903995	0.0114496	174.932	NA	no_MHC	EQTLGEN
rs57319220	3	45919992	LZTFL1	ENSG00000163818	asd	C	2684	rs9842595*	unconditioned	0.00296312	0.899849	0.000276984	0.0841025	0.0128083	5.82151	NA	no_MHC	EQTLGEN
rs57319220	3	45919992	LZTFL1	ENSG00000163818	bipolar	C	2687	unconditioned	unconditioned	2.42185e-77	0.907916	2.13661e-78	0.0800865	0.0119971	176.415	NA	no_MHC	EQTLGEN
rs57319220	3	45919992	LZTFL1	ENSG00000163818	bipolar	C	2585	rs9842595*	unconditioned	0.00301181	0.91064	0.000255275	0.0771752	0.00891799	5.80521	NA	no_MHC	EQTLGEN
rs57319220	3	45919992	LZTFL1	ENSG00000163818	bipolar_noukb	C	2692	unconditioned	unconditioned	2.46792e-77	0.925192	1.66582e-78	0.0624374	0.0123702	176.396	NA	no_MHC	EQTLGEN
rs57319220	3	45919992	LZTFL1	ENSG00000163818	bipolar_noukb	C	2589	rs9842595*	unconditioned	0.00307063	0.928487	0.000196634	0.0594487	0.00879733	5.78587	NA	no_MHC	EQTLGEN
rs57319220	3	45919992	LZTFL1	ENSG00000163818	depression_Als_noukb_included	C	2629	unconditioned	unconditioned	2.58098e-77	0.967649	6.54295e-79	0.0245227	0.00782829	176.351	NA	no_MHC	EQTLGEN
rs57319220	3	45919992	LZTFL1	ENSG00000163818	depression_Als_noukb_included	C	2555	rs9842595*	unconditioned	0.0032837	0.969272	7.94934e-05	0.0234607	0.00390375	5.71879	NA	no_MHC	EQTLGEN
rs57319220	3	45919992	LZTFL1	ENSG00000163818	depression_Als_ukb_included	C	2664	unconditioned	unconditioned	2.6157e-77	0.980503	4.19608e-79	0.0157253	0.00377156	176.338	NA	no_MHC	EQTLGEN
rs57319220	3	45919992	LZTFL1	ENSG00000163818	depression_Als_ukb_included	C	2561	rs9842595*	unconditioned	0.00354722	0.979274	5.06336e-05	0.0139752	0.00315345	5.64159	NA	no_MHC	EQTLGEN
rs57319220	3	45919992	LZTFL1	ENSG00000163818	schizophrenia	C	2696	unconditioned	unconditioned	2.29474e-77	0.860226	3.51119e-78	0.131615	0.00815861	176.468	NA	no_MHC	EQTLGEN
rs57319220	3	45919992	LZTFL1	ENSG00000163818	schizophrenia	C	2589	rs9842595*	unconditioned	0.00288709	0.873398	0.000379968	0.114939	0.00839636	5.84751	NA	no_MHC	EQTLGEN
rs5759686	22	23638635	BCR	ENSG00000186716	adhd	C	1927	unconditioned	unconditioned	7.52715e-302	0.883955	8.82531e-302	0.103628	0.012417	697.967	NA	no_MHC	EQTLGEN
rs5759686	22	23638635	BCR	ENSG00000186716	adhd	C	1576	rs12484652	unconditioned	1.78989e-05	0.885265	2.01448e-06	0.0996191	0.0150964	10.9308	NA	no_MHC	EQTLGEN
rs5759686	22	23638635	BCR	ENSG00000186716	adhd	C	1586	rs13053338	unconditioned	4.85724e-25	0.884538	5.47747e-26	0.099733	0.0157286	55.9842	NA	no_MHC	EQTLGEN
rs5759686	22	23638635	BCR	ENSG00000186716	adhd	C	1571	rs138263187	unconditioned	0.0130839	0.869879	0.00147208	0.0978534	0.0177113	4.33637	NA	no_MHC	EQTLGEN
rs5759686	22	23638635	BCR	ENSG00000186716	adhd	C	1570	rs140507	unconditioned	8.34739e-40	0.890709	9.38937e-41	0.10018	0.00911129	89.9815	NA	no_MHC	EQTLGEN
rs5759686	22	23638635	BCR	ENSG00000186716	adhd	C	1570	rs140522007	unconditioned	5.80406e-05	0.860856	6.52856e-06	0.0967891	0.0422908	9.75437	NA	no_MHC	EQTLGEN
rs5759686	22	23638635	BCR	ENSG00000186716	adhd	C	1572	rs142238209	unconditioned	3.06795e-31	0.878951	3.45244e-32	0.0988881	0.0221612	70.2591	NA	no_MHC	EQTLGEN
rs5759686	22	23638635	BCR	ENSG00000186716	adhd	C	1570	rs146503874	unconditioned	1.22694e-15	0.89139	1.3801e-16	0.100258	0.00835199	34.3343	NA	no_MHC	EQTLGEN
rs5759686	22	23638635	BCR	ENSG00000186716	adhd	C	1571	rs17533177	unconditioned	1.69452e-13	0.882234	1.9064e-14	0.0992361	0.0185298	29.4062	NA	no_MHC	EQTLGEN
rs5759686	22	23638635	BCR	ENSG00000186716	adhd	C	1571	rs180804	unconditioned	4.15841e-43	0.881829	4.67779e-44	0.0991779	0.0189927	97.586	NA	no_MHC	EQTLGEN
rs5759686	22	23638635	BCR	ENSG00000186716	adhd	C	1570	rs180809	unconditioned	1.79789e-43	0.89007	2.02231e-44	0.100108	0.00982208	98.4245	NA	no_MHC	EQTLGEN
rs5759686	22	23638635	BCR	ENSG00000186716	adhd	C	1571	rs2096515	unconditioned	0.00854344	0.872202	0.000961069	0.0980956	0.0201979	4.76259	NA	no_MHC	EQTLGEN
rs5759686	22	23638635	BCR	ENSG00000186716	adhd	C	1570	rs2154589	unconditioned	0.0138624	0.871156	0.00155928	0.0979745	0.0154477	4.27857	NA	no_MHC	EQTLGEN
rs5759686	22	23638635	BCR	ENSG00000186716	adhd	C	1570	rs2330379	unconditioned	3.203e-33	0.885087	3.60282e-34	0.0995416	0.015371	74.8212	NA	no_MHC	EQTLGEN
rs5759686	22	23638635	BCR	ENSG00000186716	adhd	C	1570	rs28376962	unconditioned	2.24315e-05	0.891186	2.52315e-06	0.100234	0.00855505	10.705	NA	no_MHC	EQTLGEN
rs5759686	22	23638635	BCR	ENSG00000186716	adhd	C	1570	rs28379478	unconditioned	2.49312e-05	0.881848	2.80433e-06	0.0991737	0.0189506	10.5994	NA	no_MHC	EQTLGEN
rs5759686	22	23638635	BCR	ENSG00000186716	adhd	C	1570	rs4050312	unconditioned	7.84592e-05	0.891446	8.8253e-06	0.100264	0.00820298	9.45293	NA	no_MHC	EQTLGEN
rs5759686	22	23638635	BCR	ENSG00000186716	adhd	C	1570	rs4578959	unconditioned	0.00112932	0.888794	0.000127029	0.099964	0.00998566	6.78614	NA	no_MHC	EQTLGEN
rs5759686	22	23638635	BCR	ENSG00000186716	adhd	C	1570	rs4632463	unconditioned	1.26531e-15	0.881897	1.42325e-16	0.0991793	0.0189234	34.3035	NA	no_MHC	EQTLGEN
rs5759686	22	23638635	BCR	ENSG00000186716	adhd	C	1626	rs4822372	unconditioned	6.36455e-75	0.892019	7.18022e-76	0.100627	0.00735412	170.843	NA	no_MHC	EQTLGEN
rs5759686	22	23638635	BCR	ENSG00000186716	adhd	C	1575	rs62220907	unconditioned	8.53416e-05	0.894305	9.6024e-06	0.10062	0.0049804	9.36885	NA	no_MHC	EQTLGEN
rs5759686	22	23638635	BCR	ENSG00000186716	adhd	C	1584	rs6519424	unconditioned	2.56074e-05	0.889755	2.8825e-06	0.100145	0.0100716	10.5726	NA	no_MHC	EQTLGEN
rs5759686	22	23638635	BCR	ENSG00000186716	adhd	C	1570	rs71320029	unconditioned	0.00830242	0.861827	0.000933879	0.0969086	0.0320281	4.79121	NA	no_MHC	EQTLGEN
rs5759686	22	23638635	BCR	ENSG00000186716	adhd	C	1575	rs73878677	unconditioned	0.000806477	0.887127	9.07426e-05	0.099805	0.0121704	7.12284	NA	no_MHC	EQTLGEN
rs5759686	22	23638635	BCR	ENSG00000186716	adhd	C	1571	rs77978020	unconditioned	2.91738e-09	0.885354	3.28204e-10	0.099587	0.0150591	19.6526	NA	no_MHC	EQTLGEN
rs5759686	22	23638635	BCR	ENSG00000186716	adhd	C	1597	rs928780	unconditioned	6.65469e-18	0.892641	7.49812e-19	0.100571	0.00678819	39.5512	NA	no_MHC	EQTLGEN
rs5759686	22	23638635	BCR	ENSG00000186716	adhd	C	1576	rs9608090	unconditioned	0.00360504	0.857932	0.000405696	0.0965066	0.0415504	5.62542	NA	no_MHC	EQTLGEN
rs5759686	22	23638635	BCR	ENSG00000186716	adhd	C	1678	rs9612234	unconditioned	1.80754e-29	0.886084	2.05422e-30	0.100688	0.0132283	66.183	NA	no_MHC	EQTLGEN
rs5759686	22	23638635	BCR	ENSG00000186716	adhd	C	1582	rs9612257	unconditioned	1.98867e-26	0.889145	2.23964e-27	0.100125	0.0107305	59.1797	NA	no_MHC	EQTLGEN
rs5759686	22	23638635	BCR	ENSG00000186716	adhd	C	1570	rs9612293	unconditioned	4.50099e-09	0.880348	5.06284e-10	0.0990033	0.0206485	19.219	NA	no_MHC	EQTLGEN
rs5759686	22	23638635	BCR	ENSG00000186716	alzheimers	C	3990	unconditioned	unconditioned	0	0.958306	0	0.0390021	0.00269232	1440.09	NA	no_MHC	EQTLGEN
rs5759686	22	23638635	BCR	ENSG00000186716	alzheimers	C	2108	rs12484652	unconditioned	1.99421e-05	0.98505	2.21758e-07	0.0109498	0.00398033	10.8227	NA	no_MHC	EQTLGEN
rs5759686	22	23638635	BCR	ENSG00000186716	alzheimers	C	2120	rs13053338	unconditioned	5.4427e-25	0.984249	6.06734e-27	0.0109673	0.00478396	55.8704	NA	no_MHC	EQTLGEN
rs5759686	22	23638635	BCR	ENSG00000186716	alzheimers	C	2103	rs138263187	unconditioned	0.0104715	0.974958	0.000116354	0.0108296	0.00362493	4.5591	NA	no_MHC	EQTLGEN
rs5759686	22	23638635	BCR	ENSG00000186716	alzheimers	C	2109	rs140507	unconditioned	8.57645e-77	0.987857	9.53785e-79	0.0109848	0.00115853	175.15	NA	no_MHC	EQTLGEN
rs5759686	22	23638635	BCR	ENSG00000186716	alzheimers	C	2102	rs140522007	unconditioned	4.50398e-14	0.976911	5.00249e-16	0.0108381	0.012251	30.7312	NA	no_MHC	EQTLGEN
rs5759686	22	23638635	BCR	ENSG00000186716	alzheimers	C	2104	rs142238209	unconditioned	3.47836e-31	0.984777	3.86645e-33	0.0109422	0.0042812	70.1336	NA	no_MHC	EQTLGEN
rs5759686	22	23638635	BCR	ENSG00000186716	alzheimers	C	2102	rs146503874	unconditioned	9.41404e-29	0.981393	1.0456e-30	0.0108924	0.00771428	64.5328	NA	no_MHC	EQTLGEN
rs5759686	22	23638635	BCR	ENSG00000186716	alzheimers	C	2103	rs17533177	unconditioned	1.89181e-13	0.979691	2.10302e-15	0.0108812	0.00942765	29.2961	NA	no_MHC	EQTLGEN
rs5759686	22	23638635	BCR	ENSG00000186716	alzheimers	C	2105	rs180804	unconditioned	4.58451e-78	0.986988	5.09439e-80	0.0109655	0.00204655	178.079	NA	no_MHC	EQTLGEN
rs5759686	22	23638635	BCR	ENSG00000186716	alzheimers	C	2104	rs180809	unconditioned	2.00483e-43	0.986861	2.22725e-45	0.0109612	0.0021773	98.3156	NA	no_MHC	EQTLGEN
rs5759686	22	23638635	BCR	ENSG00000186716	alzheimers	C	2105	rs2096515	unconditioned	0.000486949	0.980424	5.41886e-06	0.0109022	0.008181	7.62735	NA	no_MHC	EQTLGEN
rs5759686	22	23638635	BCR	ENSG00000186716	alzheimers	C	2107	rs2154589	unconditioned	4.93156e-06	0.98541	5.48599e-08	0.0109583	0.00362655	12.2199	NA	no_MHC	EQTLGEN
rs5759686	22	23638635	BCR	ENSG00000186716	alzheimers	C	2103	rs2330379	unconditioned	3.10783e-106	0.980913	3.4544e-108	0.0108948	0.00819261	242.94	NA	no_MHC	EQTLGEN
rs5759686	22	23638635	BCR	ENSG00000186716	alzheimers	C	2103	rs28376962	unconditioned	6.12158e-51	0.982119	6.80346e-53	0.0109082	0.00697301	115.62	NA	no_MHC	EQTLGEN
rs5759686	22	23638635	BCR	ENSG00000186716	alzheimers	C	2106	rs28379478	unconditioned	1.14337e-15	0.987053	1.27437e-17	0.0109994	0.00194795	34.4048	NA	no_MHC	EQTLGEN
rs5759686	22	23638635	BCR	ENSG00000186716	alzheimers	C	2104	rs4050312	unconditioned	8.16864e-07	0.984716	9.07962e-09	0.010941	0.00434195	14.0178	NA	no_MHC	EQTLGEN
rs5759686	22	23638635	BCR	ENSG00000186716	alzheimers	C	2110	rs4578959	unconditioned	1.13039e-12	0.987889	1.25707e-14	0.0109849	0.001126	27.5085	NA	no_MHC	EQTLGEN
rs5759686	22	23638635	BCR	ENSG00000186716	alzheimers	C	2106	rs4632463	unconditioned	1.87624e-40	0.987913	2.08477e-42	0.010976	0.00111052	91.4741	NA	no_MHC	EQTLGEN
rs5759686	22	23638635	BCR	ENSG00000186716	alzheimers	C	2161	rs4822372	unconditioned	7.05507e-75	0.987747	7.92385e-77	0.0110926	0.00116055	170.74	NA	no_MHC	EQTLGEN
rs5759686	22	23638635	BCR	ENSG00000186716	alzheimers	C	2110	rs62220907	unconditioned	2.25701e-19	0.98526	2.51101e-21	0.0109576	0.00378222	42.9351	NA	no_MHC	EQTLGEN
rs5759686	22	23638635	BCR	ENSG00000186716	alzheimers	C	2117	rs6519424	unconditioned	1.66714e-11	0.981832	1.85558e-13	0.0109209	0.00724736	24.8173	NA	no_MHC	EQTLGEN
rs5759686	22	23638635	BCR	ENSG00000186716	alzheimers	C	2103	rs71320029	unconditioned	8.38875e-10	0.950213	9.35193e-12	0.0105539	0.039233	20.899	NA	no_MHC	EQTLGEN
rs5759686	22	23638635	BCR	ENSG00000186716	alzheimers	C	2108	rs73878677	unconditioned	1.16297e-14	0.976865	1.29385e-16	0.0108558	0.0122792	32.0852	NA	no_MHC	EQTLGEN
rs5759686	22	23638635	BCR	ENSG00000186716	alzheimers	C	2103	rs77978020	unconditioned	3.25055e-09	0.977698	3.61414e-11	0.0108592	0.011443	19.5444	NA	no_MHC	EQTLGEN
rs5759686	22	23638635	BCR	ENSG00000186716	alzheimers	C	2129	rs928780	unconditioned	7.34879e-18	0.987822	8.18623e-20	0.0110027	0.00117493	39.452	NA	no_MHC	EQTLGEN
rs5759686	22	23638635	BCR	ENSG00000186716	alzheimers	C	2109	rs9608090	unconditioned	1.41788e-20	0.986045	1.57634e-22	0.0109594	0.00299516	45.7025	NA	no_MHC	EQTLGEN
rs5759686	22	23638635	BCR	ENSG00000186716	alzheimers	C	2214	rs9612234	unconditioned	2.00541e-29	0.984557	2.29191e-31	0.011248	0.00419518	66.0791	NA	no_MHC	EQTLGEN
rs5759686	22	23638635	BCR	ENSG00000186716	alzheimers	C	2116	rs9612257	unconditioned	2.20553e-26	0.987785	2.46096e-28	0.0110206	0.00119453	59.0762	NA	no_MHC	EQTLGEN
rs5759686	22	23638635	BCR	ENSG00000186716	alzheimers	C	2103	rs9612293	unconditioned	1.09753e-87	0.986146	1.21932e-89	0.0109529	0.00290078	200.232	NA	no_MHC	EQTLGEN
rs5759686	22	23638635	BCR	ENSG00000186716	alzheimers_noukb	C	4088	unconditioned	unconditioned	0	0.840918	0	0.153669	0.00541332	1458.97	NA	no_MHC	EQTLGEN
rs5759686	22	23638635	BCR	ENSG00000186716	alzheimers_noukb	C	2128	rs12484652	unconditioned	1.89708e-05	0.937031	8.95011e-07	0.0441889	0.0187602	10.8726	NA	no_MHC	EQTLGEN
rs5759686	22	23638635	BCR	ENSG00000186716	alzheimers_noukb	C	2141	rs13053338	unconditioned	5.13059e-25	0.931254	2.43688e-26	0.0442073	0.0245386	55.9294	NA	no_MHC	EQTLGEN
rs5759686	22	23638635	BCR	ENSG00000186716	alzheimers_noukb	C	2123	rs138263187	unconditioned	0.00978185	0.92411	0.00046102	0.0435313	0.022116	4.62723	NA	no_MHC	EQTLGEN
rs5759686	22	23638635	BCR	ENSG00000186716	alzheimers_noukb	C	2130	rs140507	unconditioned	8.23579e-77	0.948596	3.88357e-78	0.0447242	0.00667996	175.191	NA	no_MHC	EQTLGEN
rs5759686	22	23638635	BCR	ENSG00000186716	alzheimers_noukb	C	2123	rs140522007	unconditioned	4.35068e-14	0.943723	2.0492e-15	0.0444381	0.0118384	30.7659	NA	no_MHC	EQTLGEN
rs5759686	22	23638635	BCR	ENSG00000186716	alzheimers_noukb	C	2124	rs142238209	unconditioned	3.30228e-31	0.934554	1.55668e-32	0.0440331	0.0214127	70.1855	NA	no_MHC	EQTLGEN
rs5759686	22	23638635	BCR	ENSG00000186716	alzheimers_noukb	C	2123	rs146503874	unconditioned	9.09724e-29	0.94841	4.28486e-30	0.0446638	0.00692597	64.567	NA	no_MHC	EQTLGEN
rs5759686	22	23638635	BCR	ENSG00000186716	alzheimers_noukb	C	2124	rs17533177	unconditioned	1.8178e-13	0.941227	8.56474e-15	0.0443324	0.0144406	29.336	NA	no_MHC	EQTLGEN
rs5759686	22	23638635	BCR	ENSG00000186716	alzheimers_noukb	C	2127	rs180804	unconditioned	2.62445e-99	0.943132	1.23728e-100	0.0444511	0.0124164	226.991	NA	no_MHC	EQTLGEN
rs5759686	22	23638635	BCR	ENSG00000186716	alzheimers_noukb	C	2126	rs180809	unconditioned	3.55617e-75	0.949173	1.67557e-76	0.0447165	0.0061102	171.425	NA	no_MHC	EQTLGEN
rs5759686	22	23638635	BCR	ENSG00000186716	alzheimers_noukb	C	2126	rs2096515	unconditioned	0.000463835	0.94149	2.18613e-05	0.0443604	0.0136643	7.67598	NA	no_MHC	EQTLGEN
rs5759686	22	23638635	BCR	ENSG00000186716	alzheimers_noukb	C	2127	rs2154589	unconditioned	4.73911e-06	0.947038	2.23395e-07	0.0446337	0.00832331	12.2597	NA	no_MHC	EQTLGEN
rs5759686	22	23638635	BCR	ENSG00000186716	alzheimers_noukb	C	2123	rs2330379	unconditioned	2.15791e-37	0.946079	1.01639e-38	0.0445516	0.00936927	84.4265	NA	no_MHC	EQTLGEN
rs5759686	22	23638635	BCR	ENSG00000186716	alzheimers_noukb	C	2124	rs28376962	unconditioned	5.90972e-51	0.948108	2.78397e-52	0.0446565	0.00723573	115.655	NA	no_MHC	EQTLGEN
rs5759686	22	23638635	BCR	ENSG00000186716	alzheimers_noukb	C	2126	rs28379478	unconditioned	1.09938e-15	0.949144	5.18165e-17	0.0447296	0.00612631	34.444	NA	no_MHC	EQTLGEN
rs5759686	22	23638635	BCR	ENSG00000186716	alzheimers_noukb	C	2125	rs4050312	unconditioned	7.84104e-07	0.945303	3.69481e-08	0.0445339	0.0101626	14.0587	NA	no_MHC	EQTLGEN
rs5759686	22	23638635	BCR	ENSG00000186716	alzheimers_noukb	C	2131	rs4578959	unconditioned	1.08551e-12	0.948738	5.12077e-14	0.0447491	0.0065127	27.549	NA	no_MHC	EQTLGEN
rs5759686	22	23638635	BCR	ENSG00000186716	alzheimers_noukb	C	2127	rs4632463	unconditioned	1.80385e-40	0.949824	8.50036e-42	0.0447536	0.00542204	91.5135	NA	no_MHC	EQTLGEN
rs5759686	22	23638635	BCR	ENSG00000186716	alzheimers_noukb	C	2181	rs4822372	unconditioned	6.71074e-75	0.939505	3.20269e-76	0.044822	0.0156729	170.79	NA	no_MHC	EQTLGEN
rs5759686	22	23638635	BCR	ENSG00000186716	alzheimers_noukb	C	2130	rs62220907	unconditioned	2.16878e-19	0.94678	1.02279e-20	0.0446413	0.00857848	42.975	NA	no_MHC	EQTLGEN
rs5759686	22	23638635	BCR	ENSG00000186716	alzheimers_noukb	C	2137	rs6519424	unconditioned	1.61164e-11	0.949229	7.61329e-13	0.0448352	0.00593592	24.8512	NA	no_MHC	EQTLGEN
rs5759686	22	23638635	BCR	ENSG00000186716	alzheimers_noukb	C	2122	rs71320029	unconditioned	3.71408e-07	0.913089	1.74909e-08	0.0429566	0.0439542	14.806	NA	no_MHC	EQTLGEN
rs5759686	22	23638635	BCR	ENSG00000186716	alzheimers_noukb	C	2128	rs73878677	unconditioned	1.12835e-14	0.947848	5.31871e-16	0.0446711	0.00748137	32.1154	NA	no_MHC	EQTLGEN
rs5759686	22	23638635	BCR	ENSG00000186716	alzheimers_noukb	C	2123	rs77978020	unconditioned	3.12078e-09	0.938386	1.47027e-10	0.0441919	0.0174217	19.5852	NA	no_MHC	EQTLGEN
rs5759686	22	23638635	BCR	ENSG00000186716	alzheimers_noukb	C	2149	rs928780	unconditioned	7.05077e-18	0.94783	3.33538e-19	0.0448299	0.00733987	39.4934	NA	no_MHC	EQTLGEN
rs5759686	22	23638635	BCR	ENSG00000186716	alzheimers_noukb	C	2129	rs9608090	unconditioned	1.34806e-20	0.937541	6.35705e-22	0.0441932	0.018266	45.753	NA	no_MHC	EQTLGEN
rs5759686	22	23638635	BCR	ENSG00000186716	alzheimers_noukb	C	2234	rs9612234	unconditioned	1.92949e-29	0.947331	9.28979e-31	0.0456036	0.00706555	66.1177	NA	no_MHC	EQTLGEN
rs5759686	22	23638635	BCR	ENSG00000186716	alzheimers_noukb	C	2136	rs9612257	unconditioned	2.12081e-26	0.949897	1.00157e-27	0.0448544	0.00524817	59.1154	NA	no_MHC	EQTLGEN
rs5759686	22	23638635	BCR	ENSG00000186716	alzheimers_noukb	C	2124	rs9612293	unconditioned	1.05478e-87	0.947691	4.96921e-89	0.0446395	0.0076695	200.272	NA	no_MHC	EQTLGEN
rs5759686	22	23638635	BCR	ENSG00000186716	anxiety_cc	C	2787	unconditioned	unconditioned	0	0.844941	0	0.134414	0.0206443	1458.96	NA	no_MHC	EQTLGEN
rs5759686	22	23638635	BCR	ENSG00000186716	anxiety_cc	C	1769	rs12484652	unconditioned	0.00075877	0.904272	6.19435e-05	0.0738007	0.0211069	7.18381	NA	no_MHC	EQTLGEN
rs5759686	22	23638635	BCR	ENSG00000186716	anxiety_cc	C	1784	rs13053338	unconditioned	1.15818e-22	0.907369	9.61653e-24	0.0753226	0.017308	50.51	NA	no_MHC	EQTLGEN
rs5759686	22	23638635	BCR	ENSG00000186716	anxiety_cc	C	1765	rs138263187	unconditioned	0.0106545	0.858523	0.000869127	0.0699732	0.0599802	4.54178	NA	no_MHC	EQTLGEN
rs5759686	22	23638635	BCR	ENSG00000186716	anxiety_cc	C	1775	rs140507	unconditioned	7.61294e-77	0.876965	6.25045e-78	0.0719504	0.0510843	175.269	NA	no_MHC	EQTLGEN
rs5759686	22	23638635	BCR	ENSG00000186716	anxiety_cc	C	1767	rs140522007	unconditioned	2.01899e-31	0.894255	1.64814e-32	0.072967	0.0327776	70.6775	NA	no_MHC	EQTLGEN
rs5759686	22	23638635	BCR	ENSG00000186716	anxiety_cc	C	1765	rs142238209	unconditioned	0.000674507	0.894752	5.50223e-05	0.072957	0.0315614	7.30153	NA	no_MHC	EQTLGEN
rs5759686	22	23638635	BCR	ENSG00000186716	anxiety_cc	C	1768	rs146503874	unconditioned	2.70328e-49	0.903241	2.20711e-50	0.0737228	0.0230361	111.832	NA	no_MHC	EQTLGEN
rs5759686	22	23638635	BCR	ENSG00000186716	anxiety_cc	C	1767	rs17533177	unconditioned	1.6028e-13	0.830491	1.30978e-14	0.0677641	0.101745	29.4619	NA	no_MHC	EQTLGEN
rs5759686	22	23638635	BCR	ENSG00000186716	anxiety_cc	C	1771	rs180804	unconditioned	2.4665e-99	0.888454	2.01721e-100	0.0726226	0.0389229	227.053	NA	no_MHC	EQTLGEN
rs5759686	22	23638635	BCR	ENSG00000186716	anxiety_cc	C	1770	rs180809	unconditioned	3.38686e-75	0.904074	2.76693e-76	0.0738371	0.0220891	171.474	NA	no_MHC	EQTLGEN
rs5759686	22	23638635	BCR	ENSG00000186716	anxiety_cc	C	1769	rs2096515	unconditioned	0.000456879	0.898307	3.7319e-05	0.0733481	0.0278509	7.69109	NA	no_MHC	EQTLGEN
rs5759686	22	23638635	BCR	ENSG00000186716	anxiety_cc	C	1770	rs2154589	unconditioned	4.3764e-06	0.874183	3.58213e-07	0.0714983	0.0543144	12.3393	NA	no_MHC	EQTLGEN
rs5759686	22	23638635	BCR	ENSG00000186716	anxiety_cc	C	1768	rs2330379	unconditioned	2.53093e-106	0.800108	2.07001e-107	0.0653051	0.134587	243.145	NA	no_MHC	EQTLGEN
rs5759686	22	23638635	BCR	ENSG00000186716	anxiety_cc	C	1767	rs28376962	unconditioned	5.49516e-51	0.881699	4.48668e-52	0.0719425	0.046359	115.728	NA	no_MHC	EQTLGEN
rs5759686	22	23638635	BCR	ENSG00000186716	anxiety_cc	C	1770	rs28379478	unconditioned	1.04558e-15	0.902426	8.54427e-17	0.0737203	0.0238535	34.4942	NA	no_MHC	EQTLGEN
rs5759686	22	23638635	BCR	ENSG00000186716	anxiety_cc	C	1768	rs4050312	unconditioned	7.5199e-07	0.90619	6.13927e-08	0.0739617	0.0198471	14.1005	NA	no_MHC	EQTLGEN
rs5759686	22	23638635	BCR	ENSG00000186716	anxiety_cc	C	1775	rs4578959	unconditioned	1.03394e-12	0.903326	8.45969e-14	0.0738874	0.0227867	27.5976	NA	no_MHC	EQTLGEN
rs5759686	22	23638635	BCR	ENSG00000186716	anxiety_cc	C	1771	rs4632463	unconditioned	1.71879e-40	0.904894	1.4045e-41	0.0739219	0.0211839	91.5618	NA	no_MHC	EQTLGEN
rs5759686	22	23638635	BCR	ENSG00000186716	anxiety_cc	C	1824	rs4822372	unconditioned	5.14486e-75	0.720394	5.13666e-76	0.0717166	0.207889	171.056	NA	no_MHC	EQTLGEN
rs5759686	22	23638635	BCR	ENSG00000186716	anxiety_cc	C	1773	rs62220907	unconditioned	2.07034e-19	0.903662	1.69337e-20	0.0738898	0.0224482	43.0214	NA	no_MHC	EQTLGEN
rs5759686	22	23638635	BCR	ENSG00000186716	anxiety_cc	C	1780	rs6519424	unconditioned	1.52504e-11	0.897905	1.2493e-12	0.0735267	0.0285686	24.9064	NA	no_MHC	EQTLGEN
rs5759686	22	23638635	BCR	ENSG00000186716	anxiety_cc	C	1766	rs71320029	unconditioned	7.91928e-10	0.896784	6.46273e-11	0.0731543	0.0300617	20.9566	NA	no_MHC	EQTLGEN
rs5759686	22	23638635	BCR	ENSG00000186716	anxiety_cc	C	1771	rs73878677	unconditioned	1.03535e-14	0.869518	8.46807e-16	0.0710579	0.0594244	32.2015	NA	no_MHC	EQTLGEN
rs5759686	22	23638635	BCR	ENSG00000186716	anxiety_cc	C	1765	rs77978020	unconditioned	0.00170889	0.89575	0.000139401	0.0730406	0.0293613	6.37191	NA	no_MHC	EQTLGEN
rs5759686	22	23638635	BCR	ENSG00000186716	anxiety_cc	C	1792	rs928780	unconditioned	6.49717e-18	0.873169	5.35283e-19	0.0718828	0.0549482	39.5752	NA	no_MHC	EQTLGEN
rs5759686	22	23638635	BCR	ENSG00000186716	anxiety_cc	C	1772	rs9608090	unconditioned	1.3084e-20	0.909763	1.06968e-21	0.0743617	0.0158754	45.7829	NA	no_MHC	EQTLGEN
rs5759686	22	23638635	BCR	ENSG00000186716	anxiety_cc	C	1879	rs9612234	unconditioned	2.40485e-30	0.894173	2.39106e-31	0.0888876	0.0169392	68.2001	NA	no_MHC	EQTLGEN
rs5759686	22	23638635	BCR	ENSG00000186716	anxiety_cc	C	1780	rs9612257	unconditioned	2.03377e-26	0.910706	1.6928e-27	0.0757883	0.013506	59.1573	NA	no_MHC	EQTLGEN
rs5759686	22	23638635	BCR	ENSG00000186716	anxiety_cc	C	1767	rs9612293	unconditioned	1.00646e-87	0.904429	8.21494e-89	0.0737999	0.021771	200.318	NA	no_MHC	EQTLGEN
rs5759686	22	23638635	BCR	ENSG00000186716	asd	C	2737	unconditioned	unconditioned	0	0.881623	0	0.0810917	0.0372853	1459.21	NA	no_MHC	EQTLGEN
rs5759686	22	23638635	BCR	ENSG00000186716	asd	C	2021	rs12484652	unconditioned	1.8126e-05	0.895583	1.15383e-06	0.0569619	0.0474357	10.9182	NA	no_MHC	EQTLGEN
rs5759686	22	23638635	BCR	ENSG00000186716	asd	C	2033	rs13053338	unconditioned	5.05216e-25	0.914876	3.1928e-26	0.0577897	0.0273342	55.9448	NA	no_MHC	EQTLGEN
rs5759686	22	23638635	BCR	ENSG00000186716	asd	C	2016	rs138263187	unconditioned	0.00878753	0.915629	0.000554232	0.0577317	0.0172975	4.73442	NA	no_MHC	EQTLGEN
rs5759686	22	23638635	BCR	ENSG00000186716	asd	C	2024	rs140507	unconditioned	7.89649e-77	0.909601	4.99851e-78	0.0575452	0.0328541	175.233	NA	no_MHC	EQTLGEN
rs5759686	22	23638635	BCR	ENSG00000186716	asd	C	2017	rs140522007	unconditioned	2.04716e-31	0.906742	1.29179e-32	0.0571805	0.0360778	70.6637	NA	no_MHC	EQTLGEN
rs5759686	22	23638635	BCR	ENSG00000186716	asd	C	2017	rs142238209	unconditioned	3.15918e-31	0.895082	1.99558e-32	0.0564917	0.048426	70.2298	NA	no_MHC	EQTLGEN
rs5759686	22	23638635	BCR	ENSG00000186716	asd	C	2018	rs146503874	unconditioned	2.7948e-49	0.933827	1.76291e-50	0.0588967	0.00727665	111.799	NA	no_MHC	EQTLGEN
rs5759686	22	23638635	BCR	ENSG00000186716	asd	C	2017	rs17533177	unconditioned	3.96559e-14	0.205438	2.65164e-15	0.0129552	0.781607	30.8585	NA	no_MHC	EQTLGEN
rs5759686	22	23638635	BCR	ENSG00000186716	asd	C	2021	rs180804	unconditioned	2.57382e-99	0.926572	1.62524e-100	0.0584934	0.0149349	227.011	NA	no_MHC	EQTLGEN
rs5759686	22	23638635	BCR	ENSG00000186716	asd	C	2020	rs180809	unconditioned	3.38892e-75	0.904602	2.14212e-76	0.0571412	0.0382571	171.473	NA	no_MHC	EQTLGEN
rs5759686	22	23638635	BCR	ENSG00000186716	asd	C	2019	rs2096515	unconditioned	0.000447611	0.926711	2.8247e-05	0.0584668	0.0143462	7.71159	NA	no_MHC	EQTLGEN
rs5759686	22	23638635	BCR	ENSG00000186716	asd	C	2020	rs2154589	unconditioned	4.65043e-06	0.929145	2.93526e-07	0.0586337	0.0122168	12.2786	NA	no_MHC	EQTLGEN
rs5759686	22	23638635	BCR	ENSG00000186716	asd	C	2018	rs2330379	unconditioned	1.62008e-106	0.511907	1.03621e-107	0.0322861	0.455807	243.592	NA	no_MHC	EQTLGEN
rs5759686	22	23638635	BCR	ENSG00000186716	asd	C	2017	rs28376962	unconditioned	5.76053e-51	0.92425	3.63377e-52	0.0582847	0.017465	115.681	NA	no_MHC	EQTLGEN
rs5759686	22	23638635	BCR	ENSG00000186716	asd	C	2020	rs28379478	unconditioned	1.04167e-15	0.899129	6.58861e-17	0.056826	0.0440455	34.4979	NA	no_MHC	EQTLGEN
rs5759686	22	23638635	BCR	ENSG00000186716	asd	C	2018	rs4050312	unconditioned	6.72676e-07	0.810731	4.26321e-08	0.0512436	0.138024	14.212	NA	no_MHC	EQTLGEN
rs5759686	22	23638635	BCR	ENSG00000186716	asd	C	2025	rs4578959	unconditioned	9.77065e-13	0.853718	6.23315e-14	0.0543707	0.0919117	27.6542	NA	no_MHC	EQTLGEN
rs5759686	22	23638635	BCR	ENSG00000186716	asd	C	2021	rs4632463	unconditioned	1.74494e-40	0.918701	1.10249e-41	0.0580221	0.0232766	91.5467	NA	no_MHC	EQTLGEN
rs5759686	22	23638635	BCR	ENSG00000186716	asd	C	2073	rs4822372	unconditioned	6.659e-75	0.932368	4.23327e-76	0.0592643	0.00836747	170.798	NA	no_MHC	EQTLGEN
rs5759686	22	23638635	BCR	ENSG00000186716	asd	C	2023	rs62220907	unconditioned	2.11555e-19	0.923436	1.33855e-20	0.0584095	0.0181546	42.9998	NA	no_MHC	EQTLGEN
rs5759686	22	23638635	BCR	ENSG00000186716	asd	C	2030	rs6519424	unconditioned	1.55453e-11	0.915355	9.86374e-13	0.058054	0.0265906	24.8873	NA	no_MHC	EQTLGEN
rs5759686	22	23638635	BCR	ENSG00000186716	asd	C	2016	rs71320029	unconditioned	8.14883e-10	0.922871	5.13974e-11	0.0581896	0.0189394	20.928	NA	no_MHC	EQTLGEN
rs5759686	22	23638635	BCR	ENSG00000186716	asd	C	2021	rs73878677	unconditioned	1.09938e-14	0.923348	6.9515e-16	0.0583661	0.0182856	32.1414	NA	no_MHC	EQTLGEN
rs5759686	22	23638635	BCR	ENSG00000186716	asd	C	2016	rs77978020	unconditioned	3.05429e-09	0.919185	1.92658e-10	0.0579572	0.0228577	19.6067	NA	no_MHC	EQTLGEN
rs5759686	22	23638635	BCR	ENSG00000186716	asd	C	2042	rs928780	unconditioned	6.87321e-18	0.923774	4.3973e-19	0.0590834	0.0171428	39.5189	NA	no_MHC	EQTLGEN
rs5759686	22	23638635	BCR	ENSG00000186716	asd	C	2022	rs9608090	unconditioned	1.33134e-20	0.925766	8.42014e-22	0.0585349	0.0156993	45.7655	NA	no_MHC	EQTLGEN
rs5759686	22	23638635	BCR	ENSG00000186716	asd	C	2128	rs9612234	unconditioned	1.90145e-29	0.933419	1.21672e-30	0.059722	0.00685869	66.1324	NA	no_MHC	EQTLGEN
rs5759686	22	23638635	BCR	ENSG00000186716	asd	C	2030	rs9612257	unconditioned	2.08165e-26	0.932199	1.31535e-27	0.0588948	0.00890578	59.1341	NA	no_MHC	EQTLGEN
rs5759686	22	23638635	BCR	ENSG00000186716	asd	C	2017	rs9612293	unconditioned	1.01601e-87	0.912974	6.41035e-89	0.057573	0.0294531	200.309	NA	no_MHC	EQTLGEN
rs5759686	22	23638635	BCR	ENSG00000186716	bipolar	C	3101	unconditioned	unconditioned	0	0.910191	0	0.0844646	0.00534426	915.616	NA	no_MHC	EQTLGEN
rs5759686	22	23638635	BCR	ENSG00000186716	bipolar	C	1944	rs12484652	unconditioned	1.73859e-05	0.85892	1.06891e-06	0.0527193	0.0883423	10.9599	NA	no_MHC	EQTLGEN
rs5759686	22	23638635	BCR	ENSG00000186716	bipolar	C	1956	rs13053338	unconditioned	5.09263e-25	0.92499	3.12728e-26	0.0567834	0.018227	55.9368	NA	no_MHC	EQTLGEN
rs5759686	22	23638635	BCR	ENSG00000186716	bipolar	C	1939	rs138263187	unconditioned	0.010573	0.915378	0.000647958	0.0560808	0.01732	4.54945	NA	no_MHC	EQTLGEN
rs5759686	22	23638635	BCR	ENSG00000186716	bipolar	C	1944	rs140507	unconditioned	8.12964e-77	0.936563	4.98449e-78	0.057417	0.00601972	175.204	NA	no_MHC	EQTLGEN
rs5759686	22	23638635	BCR	ENSG00000186716	bipolar	C	1938	rs140522007	unconditioned	6.06629e-05	0.92095	3.7169e-06	0.0564053	0.0225804	9.71018	NA	no_MHC	EQTLGEN
rs5759686	22	23638635	BCR	ENSG00000186716	bipolar	C	1940	rs142238209	unconditioned	3.25675e-31	0.924311	1.99714e-32	0.0566626	0.0190259	70.1994	NA	no_MHC	EQTLGEN
rs5759686	22	23638635	BCR	ENSG00000186716	bipolar	C	1938	rs146503874	unconditioned	1.28249e-15	0.931414	7.85801e-17	0.0570576	0.0115279	34.29	NA	no_MHC	EQTLGEN
rs5759686	22	23638635	BCR	ENSG00000186716	bipolar	C	1939	rs17533177	unconditioned	1.75107e-13	0.907819	1.07361e-14	0.0556234	0.0365581	29.3734	NA	no_MHC	EQTLGEN
rs5759686	22	23638635	BCR	ENSG00000186716	bipolar	C	1941	rs180804	unconditioned	4.31614e-78	0.93167	2.646e-79	0.0571046	0.0112257	178.139	NA	no_MHC	EQTLGEN
rs5759686	22	23638635	BCR	ENSG00000186716	bipolar	C	1940	rs180809	unconditioned	1.89202e-43	0.932437	1.15962e-44	0.0571389	0.0104239	98.3735	NA	no_MHC	EQTLGEN
rs5759686	22	23638635	BCR	ENSG00000186716	bipolar	C	1939	rs2096515	unconditioned	0.00506899	0.92003	0.000310624	0.0563605	0.01823	5.28461	NA	no_MHC	EQTLGEN
rs5759686	22	23638635	BCR	ENSG00000186716	bipolar	C	1942	rs2154589	unconditioned	6.2067e-06	0.933747	3.80534e-07	0.0572392	0.00900744	11.9899	NA	no_MHC	EQTLGEN
rs5759686	22	23638635	BCR	ENSG00000186716	bipolar	C	1938	rs2330379	unconditioned	3.03319e-33	0.833286	1.85848e-34	0.0509409	0.115773	74.8757	NA	no_MHC	EQTLGEN
rs5759686	22	23638635	BCR	ENSG00000186716	bipolar	C	1938	rs28376962	unconditioned	2.51367e-09	0.930474	1.54016e-10	0.0569989	0.0125273	19.8015	NA	no_MHC	EQTLGEN
rs5759686	22	23638635	BCR	ENSG00000186716	bipolar	C	1940	rs28379478	unconditioned	1.0815e-15	0.933151	6.62865e-17	0.0571844	0.00966471	34.4604	NA	no_MHC	EQTLGEN
rs5759686	22	23638635	BCR	ENSG00000186716	bipolar	C	1938	rs4050312	unconditioned	8.16456e-05	0.937417	5.00254e-06	0.0574318	0.00506448	9.41312	NA	no_MHC	EQTLGEN
rs5759686	22	23638635	BCR	ENSG00000186716	bipolar	C	1945	rs4578959	unconditioned	1.07329e-12	0.93743	6.58077e-14	0.0574726	0.00509775	27.5603	NA	no_MHC	EQTLGEN
rs5759686	22	23638635	BCR	ENSG00000186716	bipolar	C	1942	rs4632463	unconditioned	1.77333e-40	0.933512	1.08716e-41	0.057221	0.00926733	91.5305	NA	no_MHC	EQTLGEN
rs5759686	22	23638635	BCR	ENSG00000186716	bipolar	C	1995	rs4822372	unconditioned	6.66537e-75	0.933388	4.1442e-76	0.0580249	0.00858688	170.797	NA	no_MHC	EQTLGEN
rs5759686	22	23638635	BCR	ENSG00000186716	bipolar	C	1946	rs62220907	unconditioned	2.1378e-19	0.932985	1.31171e-20	0.0572363	0.00977877	42.9893	NA	no_MHC	EQTLGEN
rs5759686	22	23638635	BCR	ENSG00000186716	bipolar	C	1952	rs6519424	unconditioned	2.65403e-05	0.932183	1.62903e-06	0.0572063	0.0105821	10.5368	NA	no_MHC	EQTLGEN
rs5759686	22	23638635	BCR	ENSG00000186716	bipolar	C	1938	rs71320029	unconditioned	0.00766917	0.923208	0.000469901	0.0565542	0.012099	4.87055	NA	no_MHC	EQTLGEN
rs5759686	22	23638635	BCR	ENSG00000186716	bipolar	C	1944	rs73878677	unconditioned	1.11035e-14	0.932322	6.81085e-16	0.0571779	0.0104997	32.1315	NA	no_MHC	EQTLGEN
rs5759686	22	23638635	BCR	ENSG00000186716	bipolar	C	1939	rs77978020	unconditioned	3.05811e-09	0.921524	1.87448e-10	0.0564632	0.0220125	19.6055	NA	no_MHC	EQTLGEN
rs5759686	22	23638635	BCR	ENSG00000186716	bipolar	C	1965	rs928780	unconditioned	6.9432e-18	0.932896	4.27074e-19	0.0573724	0.00973144	39.5088	NA	no_MHC	EQTLGEN
rs5759686	22	23638635	BCR	ENSG00000186716	bipolar	C	1944	rs9608090	unconditioned	0.000128517	0.923965	7.88265e-06	0.0566524	0.0192459	8.95945	NA	no_MHC	EQTLGEN
rs5759686	22	23638635	BCR	ENSG00000186716	bipolar	C	2046	rs9612234	unconditioned	1.9066e-29	0.935759	1.1913e-30	0.0584629	0.00577825	66.1296	NA	no_MHC	EQTLGEN
rs5759686	22	23638635	BCR	ENSG00000186716	bipolar	C	1950	rs9612257	unconditioned	2.08989e-26	0.935656	1.28342e-27	0.0574525	0.00689166	59.1301	NA	no_MHC	EQTLGEN
rs5759686	22	23638635	BCR	ENSG00000186716	bipolar	C	1938	rs9612293	unconditioned	4.83325e-10	0.930439	2.9614e-11	0.0569968	0.0125637	21.4503	NA	no_MHC	EQTLGEN
rs5759686	22	23638635	BCR	ENSG00000186716	bipolar_noukb	C	3092	unconditioned	unconditioned	0	0.909193	0	0.0850997	0.00570712	915.616	NA	no_MHC	EQTLGEN
rs5759686	22	23638635	BCR	ENSG00000186716	bipolar_noukb	C	1940	rs12484652	unconditioned	1.65686e-05	0.81852	1.01145e-06	0.0498356	0.131627	11.008	NA	no_MHC	EQTLGEN
rs5759686	22	23638635	BCR	ENSG00000186716	bipolar_noukb	C	1952	rs13053338	unconditioned	5.09869e-25	0.925742	3.10351e-26	0.0563308	0.0179267	55.9356	NA	no_MHC	EQTLGEN
rs5759686	22	23638635	BCR	ENSG00000186716	bipolar_noukb	C	1935	rs138263187	unconditioned	0.0105605	0.914327	0.000641497	0.0555216	0.0189492	4.55063	NA	no_MHC	EQTLGEN
rs5759686	22	23638635	BCR	ENSG00000186716	bipolar_noukb	C	1940	rs140507	unconditioned	8.13013e-77	0.936606	4.94112e-78	0.0569161	0.00647838	175.203	NA	no_MHC	EQTLGEN
rs5759686	22	23638635	BCR	ENSG00000186716	bipolar_noukb	C	1934	rs140522007	unconditioned	6.07733e-05	0.922596	3.69087e-06	0.0560096	0.0213304	9.70836	NA	no_MHC	EQTLGEN
rs5759686	22	23638635	BCR	ENSG00000186716	bipolar_noukb	C	1936	rs142238209	unconditioned	3.2592e-31	0.924816	1.98085e-32	0.0561887	0.0189957	70.1987	NA	no_MHC	EQTLGEN
rs5759686	22	23638635	BCR	ENSG00000186716	bipolar_noukb	C	1934	rs146503874	unconditioned	1.28242e-15	0.931355	7.78836e-17	0.0565508	0.0120946	34.29	NA	no_MHC	EQTLGEN
rs5759686	22	23638635	BCR	ENSG00000186716	bipolar_noukb	C	1935	rs17533177	unconditioned	1.75133e-13	0.907868	1.06433e-14	0.0551365	0.0369957	29.3732	NA	no_MHC	EQTLGEN
rs5759686	22	23638635	BCR	ENSG00000186716	bipolar_noukb	C	1937	rs180804	unconditioned	4.31751e-78	0.931763	2.62361e-79	0.0566085	0.011629	178.139	NA	no_MHC	EQTLGEN
rs5759686	22	23638635	BCR	ENSG00000186716	bipolar_noukb	C	1936	rs180809	unconditioned	1.89225e-43	0.932461	1.1496e-44	0.0566388	0.0109	98.3734	NA	no_MHC	EQTLGEN
rs5759686	22	23638635	BCR	ENSG00000186716	bipolar_noukb	C	1935	rs2096515	unconditioned	0.00513233	0.919914	0.000311735	0.0558563	0.0187851	5.27219	NA	no_MHC	EQTLGEN
rs5759686	22	23638635	BCR	ENSG00000186716	bipolar_noukb	C	1938	rs2154589	unconditioned	6.20708e-06	0.933842	3.7722e-07	0.0567425	0.00940853	11.9898	NA	no_MHC	EQTLGEN
rs5759686	22	23638635	BCR	ENSG00000186716	bipolar_noukb	C	1934	rs2330379	unconditioned	3.04895e-33	0.837509	1.85168e-34	0.0507517	0.111739	74.8705	NA	no_MHC	EQTLGEN
rs5759686	22	23638635	BCR	ENSG00000186716	bipolar_noukb	C	1934	rs28376962	unconditioned	2.51558e-09	0.931219	1.52776e-10	0.0565424	0.012239	19.8008	NA	no_MHC	EQTLGEN
rs5759686	22	23638635	BCR	ENSG00000186716	bipolar_noukb	C	1936	rs28379478	unconditioned	1.08097e-15	0.932734	6.5673e-17	0.0566564	0.0106093	34.4609	NA	no_MHC	EQTLGEN
rs5759686	22	23638635	BCR	ENSG00000186716	bipolar_noukb	C	1934	rs4050312	unconditioned	8.16796e-05	0.937858	4.96055e-06	0.0569528	0.00510238	9.41271	NA	no_MHC	EQTLGEN
rs5759686	22	23638635	BCR	ENSG00000186716	bipolar_noukb	C	1941	rs4578959	unconditioned	1.07368e-12	0.937818	6.52542e-14	0.0569917	0.00518985	27.5599	NA	no_MHC	EQTLGEN
rs5759686	22	23638635	BCR	ENSG00000186716	bipolar_noukb	C	1938	rs4632463	unconditioned	1.77212e-40	0.932895	1.07693e-41	0.0566821	0.0104231	91.5312	NA	no_MHC	EQTLGEN
rs5759686	22	23638635	BCR	ENSG00000186716	bipolar_noukb	C	1991	rs4822372	unconditioned	6.6663e-75	0.9335	4.10823e-76	0.0575197	0.0089805	170.797	NA	no_MHC	EQTLGEN
rs5759686	22	23638635	BCR	ENSG00000186716	bipolar_noukb	C	1942	rs62220907	unconditioned	2.136e-19	0.932219	1.29924e-20	0.056692	0.0110886	42.9902	NA	no_MHC	EQTLGEN
rs5759686	22	23638635	BCR	ENSG00000186716	bipolar_noukb	C	1948	rs6519424	unconditioned	2.65557e-05	0.93273	1.61579e-06	0.0567417	0.0105005	10.5363	NA	no_MHC	EQTLGEN
rs5759686	22	23638635	BCR	ENSG00000186716	bipolar_noukb	C	1934	rs71320029	unconditioned	0.0076647	0.922707	0.000465491	0.0560245	0.0131385	4.87113	NA	no_MHC	EQTLGEN
rs5759686	22	23638635	BCR	ENSG00000186716	bipolar_noukb	C	1940	rs73878677	unconditioned	1.11078e-14	0.93271	6.75398e-16	0.0567021	0.0105881	32.1311	NA	no_MHC	EQTLGEN
rs5759686	22	23638635	BCR	ENSG00000186716	bipolar_noukb	C	1935	rs77978020	unconditioned	3.04588e-09	0.917698	1.8507e-10	0.0557336	0.0265682	19.6095	NA	no_MHC	EQTLGEN
rs5759686	22	23638635	BCR	ENSG00000186716	bipolar_noukb	C	1961	rs928780	unconditioned	6.9428e-18	0.932875	4.23384e-19	0.0568781	0.0102464	39.5088	NA	no_MHC	EQTLGEN
rs5759686	22	23638635	BCR	ENSG00000186716	bipolar_noukb	C	1940	rs9608090	unconditioned	0.000128715	0.925336	7.82587e-06	0.056242	0.0182859	8.95791	NA	no_MHC	EQTLGEN
rs5759686	22	23638635	BCR	ENSG00000186716	bipolar_noukb	C	2042	rs9612234	unconditioned	1.90761e-29	0.936279	1.18143e-30	0.0579805	0.00574008	66.1291	NA	no_MHC	EQTLGEN
rs5759686	22	23638635	BCR	ENSG00000186716	bipolar_noukb	C	1946	rs9612257	unconditioned	2.09089e-26	0.936129	1.27274e-27	0.0569761	0.00689514	59.1296	NA	no_MHC	EQTLGEN
rs5759686	22	23638635	BCR	ENSG00000186716	bipolar_noukb	C	1934	rs9612293	unconditioned	4.8298e-10	0.929805	2.93322e-11	0.056455	0.0137397	21.451	NA	no_MHC	EQTLGEN
rs5759686	22	23638635	BCR	ENSG00000186716	depression_Als_noukb_included	C	2927	unconditioned	unconditioned	0	0.936941	0	0.060819	0.00224014	915.593	NA	no_MHC	EQTLGEN
rs5759686	22	23638635	BCR	ENSG00000186716	depression_Als_noukb_included	C	1913	rs12484652	unconditioned	1.91388e-05	0.945579	9.44501e-07	0.0466565	0.00774409	10.8638	NA	no_MHC	EQTLGEN
rs5759686	22	23638635	BCR	ENSG00000186716	depression_Als_noukb_included	C	1925	rs13053338	unconditioned	5.1889e-25	0.943193	2.57052e-26	0.0467147	0.0100922	55.9181	NA	no_MHC	EQTLGEN
rs5759686	22	23638635	BCR	ENSG00000186716	depression_Als_noukb_included	C	1908	rs138263187	unconditioned	0.0107138	0.926707	0.000528349	0.0456839	0.0163672	4.53622	NA	no_MHC	EQTLGEN
rs5759686	22	23638635	BCR	ENSG00000186716	depression_Als_noukb_included	C	1913	rs140507	unconditioned	8.25456e-77	0.950984	4.07144e-78	0.0469037	0.00211203	175.188	NA	no_MHC	EQTLGEN
rs5759686	22	23638635	BCR	ENSG00000186716	depression_Als_noukb_included	C	1907	rs140522007	unconditioned	6.12988e-05	0.930531	3.02259e-06	0.0458601	0.0235449	9.69975	NA	no_MHC	EQTLGEN
rs5759686	22	23638635	BCR	ENSG00000186716	depression_Als_noukb_included	C	1909	rs142238209	unconditioned	3.31393e-31	0.940939	1.63522e-32	0.0464169	0.0126437	70.182	NA	no_MHC	EQTLGEN
rs5759686	22	23638635	BCR	ENSG00000186716	depression_Als_noukb_included	C	1907	rs146503874	unconditioned	1.30696e-15	0.9492	6.44451e-17	0.0468003	0.00399927	34.2711	NA	no_MHC	EQTLGEN
rs5759686	22	23638635	BCR	ENSG00000186716	depression_Als_noukb_included	C	1908	rs17533177	unconditioned	1.82254e-13	0.945053	8.9884e-15	0.0465998	0.00834717	29.3334	NA	no_MHC	EQTLGEN
rs5759686	22	23638635	BCR	ENSG00000186716	depression_Als_noukb_included	C	1910	rs180804	unconditioned	4.38251e-78	0.94643	2.16187e-79	0.04668	0.00689049	178.124	NA	no_MHC	EQTLGEN
rs5759686	22	23638635	BCR	ENSG00000186716	depression_Als_noukb_included	C	1909	rs180809	unconditioned	1.92564e-43	0.949202	9.4962e-45	0.0468055	0.00399226	98.3559	NA	no_MHC	EQTLGEN
rs5759686	22	23638635	BCR	ENSG00000186716	depression_Als_noukb_included	C	1908	rs2096515	unconditioned	0.0051123	0.9258	0.000252104	0.0456309	0.0232046	5.27611	NA	no_MHC	EQTLGEN
rs5759686	22	23638635	BCR	ENSG00000186716	depression_Als_noukb_included	C	1911	rs2154589	unconditioned	6.31438e-06	0.949732	3.11446e-07	0.0468405	0.00342037	11.9727	NA	no_MHC	EQTLGEN
rs5759686	22	23638635	BCR	ENSG00000186716	depression_Als_noukb_included	C	1907	rs2330379	unconditioned	3.45139e-33	0.948427	1.70185e-34	0.0467613	0.00481181	74.7465	NA	no_MHC	EQTLGEN
rs5759686	22	23638635	BCR	ENSG00000186716	depression_Als_noukb_included	C	1907	rs28376962	unconditioned	2.55991e-09	0.947505	1.26227e-10	0.0467149	0.0057803	19.7833	NA	no_MHC	EQTLGEN
rs5759686	22	23638635	BCR	ENSG00000186716	depression_Als_noukb_included	C	1909	rs28379478	unconditioned	1.10109e-15	0.94997	5.4301e-17	0.0468454	0.00318446	34.4425	NA	no_MHC	EQTLGEN
rs5759686	22	23638635	BCR	ENSG00000186716	depression_Als_noukb_included	C	1907	rs4050312	unconditioned	8.27342e-05	0.949802	4.07955e-06	0.0468306	0.00328079	9.39988	NA	no_MHC	EQTLGEN
rs5759686	22	23638635	BCR	ENSG00000186716	depression_Als_noukb_included	C	1914	rs4578959	unconditioned	1.08851e-12	0.950634	5.36931e-14	0.0468897	0.00247587	27.5462	NA	no_MHC	EQTLGEN
rs5759686	22	23638635	BCR	ENSG00000186716	depression_Als_noukb_included	C	1911	rs4632463	unconditioned	1.80603e-40	0.950688	8.90715e-42	0.0468845	0.00242766	91.5123	NA	no_MHC	EQTLGEN
rs5759686	22	23638635	BCR	ENSG00000186716	depression_Als_noukb_included	C	1958	rs4822372	unconditioned	6.78646e-75	0.950414	3.35565e-76	0.0469918	0.00259454	170.779	NA	no_MHC	EQTLGEN
rs5759686	22	23638635	BCR	ENSG00000186716	depression_Als_noukb_included	C	1915	rs62220907	unconditioned	2.1426e-19	0.93504	1.05827e-20	0.0461645	0.0187954	42.9871	NA	no_MHC	EQTLGEN
rs5759686	22	23638635	BCR	ENSG00000186716	depression_Als_noukb_included	C	1921	rs6519424	unconditioned	2.69166e-05	0.945381	1.3284e-06	0.046649	0.0079417	10.5228	NA	no_MHC	EQTLGEN
rs5759686	22	23638635	BCR	ENSG00000186716	depression_Als_noukb_included	C	1907	rs71320029	unconditioned	0.00775911	0.933429	0.000382595	0.0460142	0.0124146	4.85889	NA	no_MHC	EQTLGEN
rs5759686	22	23638635	BCR	ENSG00000186716	depression_Als_noukb_included	C	1913	rs73878677	unconditioned	1.13084e-14	0.949465	5.57901e-16	0.0468384	0.00369622	32.1132	NA	no_MHC	EQTLGEN
rs5759686	22	23638635	BCR	ENSG00000186716	depression_Als_noukb_included	C	1908	rs77978020	unconditioned	3.13531e-09	0.94509	1.54627e-10	0.0466016	0.00830841	19.5805	NA	no_MHC	EQTLGEN
rs5759686	22	23638635	BCR	ENSG00000186716	depression_Als_noukb_included	C	1934	rs928780	unconditioned	7.05794e-18	0.948241	3.49199e-19	0.0469103	0.00484907	39.4924	NA	no_MHC	EQTLGEN
rs5759686	22	23638635	BCR	ENSG00000186716	depression_Als_noukb_included	C	1913	rs9608090	unconditioned	0.000129589	0.931308	6.43936e-06	0.0462552	0.0223003	8.95115	NA	no_MHC	EQTLGEN
rs5759686	22	23638635	BCR	ENSG00000186716	depression_Als_noukb_included	C	2011	rs9612234	unconditioned	1.87598e-29	0.920653	9.75695e-31	0.0478514	0.0314957	66.1458	NA	no_MHC	EQTLGEN
rs5759686	22	23638635	BCR	ENSG00000186716	depression_Als_noukb_included	C	1919	rs9612257	unconditioned	2.1053e-26	0.942497	1.04814e-27	0.0469123	0.010591	59.1228	NA	no_MHC	EQTLGEN
rs5759686	22	23638635	BCR	ENSG00000186716	depression_Als_noukb_included	C	1907	rs9612293	unconditioned	4.9103e-10	0.945352	2.42123e-11	0.0466065	0.0080415	21.4345	NA	no_MHC	EQTLGEN
rs5759686	22	23638635	BCR	ENSG00000186716	depression_Als_ukb_included	C	2929	unconditioned	unconditioned	0	0.945912	0	0.0493945	0.00469367	915.658	NA	no_MHC	EQTLGEN
rs5759686	22	23638635	BCR	ENSG00000186716	depression_Als_ukb_included	C	1925	rs12484652	unconditioned	1.90565e-05	0.941583	8.15994e-07	0.0403003	0.0180971	10.8681	NA	no_MHC	EQTLGEN
rs5759686	22	23638635	BCR	ENSG00000186716	depression_Als_ukb_included	C	1935	rs13053338	unconditioned	5.23923e-25	0.953318	2.24503e-26	0.0408442	0.0058378	55.9085	NA	no_MHC	EQTLGEN
rs5759686	22	23638635	BCR	ENSG00000186716	depression_Als_ukb_included	C	1920	rs138263187	unconditioned	0.0108946	0.942943	0.000465902	0.0403192	0.00537739	4.51949	NA	no_MHC	EQTLGEN
rs5759686	22	23638635	BCR	ENSG00000186716	depression_Als_ukb_included	C	1925	rs140507	unconditioned	8.28619e-77	0.954665	3.54585e-78	0.0408478	0.00448766	175.184	NA	no_MHC	EQTLGEN
rs5759686	22	23638635	BCR	ENSG00000186716	depression_Als_ukb_included	C	1919	rs140522007	unconditioned	6.19637e-05	0.940839	2.64942e-06	0.0402091	0.0188874	9.68896	NA	no_MHC	EQTLGEN
rs5759686	22	23638635	BCR	ENSG00000186716	depression_Als_ukb_included	C	1921	rs142238209	unconditioned	3.33402e-31	0.947141	1.42641e-32	0.0405096	0.0123491	70.176	NA	no_MHC	EQTLGEN
rs5759686	22	23638635	BCR	ENSG00000186716	depression_Als_ukb_included	C	1919	rs146503874	unconditioned	1.31649e-15	0.95614	5.62898e-17	0.0408793	0.00298064	34.2638	NA	no_MHC	EQTLGEN
rs5759686	22	23638635	BCR	ENSG00000186716	depression_Als_ukb_included	C	1920	rs17533177	unconditioned	1.83741e-13	0.952988	7.85752e-15	0.0407474	0.00626505	29.3253	NA	no_MHC	EQTLGEN
rs5759686	22	23638635	BCR	ENSG00000186716	depression_Als_ukb_included	C	1922	rs180804	unconditioned	4.41974e-78	0.955008	1.89028e-79	0.0408406	0.00415102	178.116	NA	no_MHC	EQTLGEN
rs5759686	22	23638635	BCR	ENSG00000186716	depression_Als_ukb_included	C	1921	rs180809	unconditioned	1.93922e-43	0.956136	8.29414e-45	0.0408915	0.00297217	98.3489	NA	no_MHC	EQTLGEN
rs5759686	22	23638635	BCR	ENSG00000186716	depression_Als_ukb_included	C	1920	rs2096515	unconditioned	0.00522099	0.947386	0.000223251	0.0405038	0.00666553	5.25507	NA	no_MHC	EQTLGEN
rs5759686	22	23638635	BCR	ENSG00000186716	depression_Als_ukb_included	C	1923	rs2154589	unconditioned	6.35405e-06	0.955731	2.71773e-07	0.0408748	0.00338721	11.9664	NA	no_MHC	EQTLGEN
rs5759686	22	23638635	BCR	ENSG00000186716	depression_Als_ukb_included	C	1919	rs2330379	unconditioned	3.47615e-33	0.955541	1.48632e-34	0.040853	0.00360644	74.7394	NA	no_MHC	EQTLGEN
rs5759686	22	23638635	BCR	ENSG00000186716	depression_Als_ukb_included	C	1919	rs28376962	unconditioned	2.58142e-09	0.95536	1.10375e-10	0.0408451	0.00379487	19.7749	NA	no_MHC	EQTLGEN
rs5759686	22	23638635	BCR	ENSG00000186716	depression_Als_ukb_included	C	1921	rs28379478	unconditioned	1.10948e-15	0.957109	4.74432e-17	0.0409257	0.00196496	34.4349	NA	no_MHC	EQTLGEN
rs5759686	22	23638635	BCR	ENSG00000186716	depression_Als_ukb_included	C	1919	rs4050312	unconditioned	8.33809e-05	0.957098	3.56517e-06	0.0409213	0.00189409	9.39209	NA	no_MHC	EQTLGEN
rs5759686	22	23638635	BCR	ENSG00000186716	depression_Als_ukb_included	C	1926	rs4578959	unconditioned	1.09555e-12	0.956673	4.68614e-14	0.0409186	0.0024086	27.5398	NA	no_MHC	EQTLGEN
rs5759686	22	23638635	BCR	ENSG00000186716	depression_Als_ukb_included	C	1923	rs4632463	unconditioned	1.81502e-40	0.955376	7.76513e-42	0.0408696	0.0037547	91.5073	NA	no_MHC	EQTLGEN
rs5759686	22	23638635	BCR	ENSG00000186716	depression_Als_ukb_included	C	1972	rs4822372	unconditioned	6.83346e-75	0.957034	2.92891e-76	0.0410178	0.00194846	170.772	NA	no_MHC	EQTLGEN
rs5759686	22	23638635	BCR	ENSG00000186716	depression_Als_ukb_included	C	1927	rs62220907	unconditioned	2.18915e-19	0.955306	9.36576e-21	0.0408666	0.00382778	42.9656	NA	no_MHC	EQTLGEN
rs5759686	22	23638635	BCR	ENSG00000186716	depression_Als_ukb_included	C	1933	rs6519424	unconditioned	2.71857e-05	0.954814	1.16315e-06	0.0408478	0.00430943	10.5128	NA	no_MHC	EQTLGEN
rs5759686	22	23638635	BCR	ENSG00000186716	depression_Als_ukb_included	C	1919	rs71320029	unconditioned	0.00781967	0.940887	0.00033435	0.0402193	0.0107395	4.85111	NA	no_MHC	EQTLGEN
rs5759686	22	23638635	BCR	ENSG00000186716	depression_Als_ukb_included	C	1925	rs73878677	unconditioned	1.13908e-14	0.956314	4.87226e-16	0.0409021	0.00278398	32.106	NA	no_MHC	EQTLGEN
rs5759686	22	23638635	BCR	ENSG00000186716	depression_Als_ukb_included	C	1920	rs77978020	unconditioned	3.15434e-09	0.951201	1.34899e-10	0.0406711	0.0081278	19.5745	NA	no_MHC	EQTLGEN
rs5759686	22	23638635	BCR	ENSG00000186716	depression_Als_ukb_included	C	1946	rs928780	unconditioned	7.12077e-18	0.956593	3.05011e-19	0.0409722	0.00243441	39.4835	NA	no_MHC	EQTLGEN
rs5759686	22	23638635	BCR	ENSG00000186716	depression_Als_ukb_included	C	1925	rs9608090	unconditioned	0.000132315	0.951032	5.66392e-06	0.040702	0.00812826	8.93032	NA	no_MHC	EQTLGEN
rs5759686	22	23638635	BCR	ENSG00000186716	depression_Als_ukb_included	C	2023	rs9612234	unconditioned	1.92432e-29	0.944305	8.42203e-31	0.0413144	0.014381	66.1204	NA	no_MHC	EQTLGEN
rs5759686	22	23638635	BCR	ENSG00000186716	depression_Als_ukb_included	C	1931	rs9612257	unconditioned	2.12725e-26	0.952251	9.11731e-28	0.0408062	0.00694293	59.1124	NA	no_MHC	EQTLGEN
rs5759686	22	23638635	BCR	ENSG00000186716	depression_Als_ukb_included	C	1919	rs9612293	unconditioned	4.95908e-10	0.954783	2.12038e-11	0.0408198	0.00439716	21.4246	NA	no_MHC	EQTLGEN
rs5759686	22	23638635	BCR	ENSG00000186716	schizophrenia	C	3133	unconditioned	unconditioned	0	0.80185	0	0.192143	0.0060063	915.744	NA	no_MHC	EQTLGEN
rs5759686	22	23638635	BCR	ENSG00000186716	schizophrenia	C	1950	rs12484652	unconditioned	1.68481e-05	0.8324	3.14085e-06	0.155164	0.0124157	10.9913	NA	no_MHC	EQTLGEN
rs5759686	22	23638635	BCR	ENSG00000186716	schizophrenia	C	1962	rs13053338	unconditioned	3.35029e-25	0.608951	6.24433e-26	0.11322	0.277829	56.3556	NA	no_MHC	EQTLGEN
rs5759686	22	23638635	BCR	ENSG00000186716	schizophrenia	C	1945	rs138263187	unconditioned	0.00946147	0.819081	0.0017626	0.152572	0.0171229	4.66053	NA	no_MHC	EQTLGEN
rs5759686	22	23638635	BCR	ENSG00000186716	schizophrenia	C	1950	rs140507	unconditioned	7.24203e-77	0.834331	1.34957e-77	0.155469	0.0102004	175.319	NA	no_MHC	EQTLGEN
rs5759686	22	23638635	BCR	ENSG00000186716	schizophrenia	C	1944	rs140522007	unconditioned	5.40526e-05	0.820646	1.0069e-05	0.152845	0.0264454	9.82555	NA	no_MHC	EQTLGEN
rs5759686	22	23638635	BCR	ENSG00000186716	schizophrenia	C	1946	rs142238209	unconditioned	2.92e-31	0.829055	5.4406e-32	0.154455	0.0164905	70.3086	NA	no_MHC	EQTLGEN
rs5759686	22	23638635	BCR	ENSG00000186716	schizophrenia	C	1944	rs146503874	unconditioned	1.14612e-15	0.832386	2.13501e-16	0.155046	0.0125685	34.4024	NA	no_MHC	EQTLGEN
rs5759686	22	23638635	BCR	ENSG00000186716	schizophrenia	C	1945	rs17533177	unconditioned	1.59986e-13	0.829569	2.98055e-14	0.154533	0.015898	29.4637	NA	no_MHC	EQTLGEN
rs5759686	22	23638635	BCR	ENSG00000186716	schizophrenia	C	1947	rs180804	unconditioned	3.82208e-78	0.825366	7.12306e-79	0.153799	0.020835	178.261	NA	no_MHC	EQTLGEN
rs5759686	22	23638635	BCR	ENSG00000186716	schizophrenia	C	1946	rs180809	unconditioned	1.68972e-43	0.832895	3.14792e-44	0.155155	0.0119503	98.4866	NA	no_MHC	EQTLGEN
rs5759686	22	23638635	BCR	ENSG00000186716	schizophrenia	C	1945	rs2096515	unconditioned	0.00447748	0.812624	0.000834103	0.151352	0.0307128	5.40869	NA	no_MHC	EQTLGEN
rs5759686	22	23638635	BCR	ENSG00000186716	schizophrenia	C	1948	rs2154589	unconditioned	5.5624e-06	0.836751	1.03636e-06	0.155892	0.00734953	12.0995	NA	no_MHC	EQTLGEN
rs5759686	22	23638635	BCR	ENSG00000186716	schizophrenia	C	1944	rs2330379	unconditioned	3.0358e-33	0.834201	5.65514e-34	0.155386	0.0104129	74.8748	NA	no_MHC	EQTLGEN
rs5759686	22	23638635	BCR	ENSG00000186716	schizophrenia	C	1944	rs28376962	unconditioned	2.26589e-09	0.838684	4.22093e-10	0.156226	0.00509013	19.9053	NA	no_MHC	EQTLGEN
rs5759686	22	23638635	BCR	ENSG00000186716	schizophrenia	C	1946	rs28379478	unconditioned	9.72112e-16	0.838704	1.81099e-16	0.15624	0.00505581	34.5671	NA	no_MHC	EQTLGEN
rs5759686	22	23638635	BCR	ENSG00000186716	schizophrenia	C	1944	rs4050312	unconditioned	7.30994e-05	0.839208	1.36171e-05	0.156325	0.00438074	9.52369	NA	no_MHC	EQTLGEN
rs5759686	22	23638635	BCR	ENSG00000186716	schizophrenia	C	1951	rs4578959	unconditioned	9.59234e-13	0.837741	1.78735e-13	0.156091	0.00616737	27.6726	NA	no_MHC	EQTLGEN
rs5759686	22	23638635	BCR	ENSG00000186716	schizophrenia	C	1948	rs4632463	unconditioned	1.59199e-40	0.838021	2.96607e-41	0.156128	0.00585062	91.6384	NA	no_MHC	EQTLGEN
rs5759686	22	23638635	BCR	ENSG00000186716	schizophrenia	C	2001	rs4822372	unconditioned	5.99315e-75	0.839285	1.11841e-75	0.156619	0.00409537	170.903	NA	no_MHC	EQTLGEN
rs5759686	22	23638635	BCR	ENSG00000186716	schizophrenia	C	1952	rs62220907	unconditioned	1.91228e-19	0.83453	3.56509e-20	0.155573	0.00989667	43.1008	NA	no_MHC	EQTLGEN
rs5759686	22	23638635	BCR	ENSG00000186716	schizophrenia	C	1958	rs6519424	unconditioned	2.37683e-05	0.834806	4.43222e-06	0.155662	0.00950374	10.6472	NA	no_MHC	EQTLGEN
rs5759686	22	23638635	BCR	ENSG00000186716	schizophrenia	C	1944	rs71320029	unconditioned	0.00684634	0.830064	0.00127535	0.154619	0.0071952	4.98404	NA	no_MHC	EQTLGEN
rs5759686	22	23638635	BCR	ENSG00000186716	schizophrenia	C	1950	rs73878677	unconditioned	9.98807e-15	0.838617	1.86187e-15	0.156321	0.00506198	32.2374	NA	no_MHC	EQTLGEN
rs5759686	22	23638635	BCR	ENSG00000186716	schizophrenia	C	1945	rs77978020	unconditioned	2.75386e-09	0.830081	5.13044e-10	0.154629	0.0152899	19.7103	NA	no_MHC	EQTLGEN
rs5759686	22	23638635	BCR	ENSG00000186716	schizophrenia	C	1971	rs928780	unconditioned	6.20676e-18	0.833889	1.15893e-18	0.155694	0.010417	39.6209	NA	no_MHC	EQTLGEN
rs5759686	22	23638635	BCR	ENSG00000186716	schizophrenia	C	1950	rs9608090	unconditioned	0.000115023	0.827024	2.14424e-05	0.154155	0.0186851	9.07038	NA	no_MHC	EQTLGEN
rs5759686	22	23638635	BCR	ENSG00000186716	schizophrenia	C	2052	rs9612234	unconditioned	1.70968e-29	0.839064	3.19535e-30	0.156815	0.00412153	66.2387	NA	no_MHC	EQTLGEN
rs5759686	22	23638635	BCR	ENSG00000186716	schizophrenia	C	1956	rs9612257	unconditioned	1.86452e-26	0.834709	3.4748e-27	0.15555	0.00974079	59.2442	NA	no_MHC	EQTLGEN
rs5759686	22	23638635	BCR	ENSG00000186716	schizophrenia	C	1944	rs9612293	unconditioned	4.33291e-10	0.834186	8.07142e-11	0.155383	0.0104303	21.5596	NA	no_MHC	EQTLGEN
rs57669148	6	139398407	REPS1	ENSG00000135597	adhd	C	2709	unconditioned	unconditioned	0	0.919957	0	0.0725198	0.00752341	767.316	NA	no_MHC	EQTLGEN
rs57669148	6	139398407	REPS1	ENSG00000135597	adhd	C	2547	rs113943351	unconditioned	6.92033e-30	0.915859	4.99336e-31	0.0660656	0.0180752	67.1431	NA	no_MHC	EQTLGEN
rs57669148	6	139398407	REPS1	ENSG00000135597	adhd	C	2547	rs117080536	unconditioned	5.31185e-60	0.918681	3.83258e-61	0.0662692	0.0150496	136.485	NA	no_MHC	EQTLGEN
rs57669148	6	139398407	REPS1	ENSG00000135597	adhd	C	2546	rs1188829	unconditioned	2.24739e-06	0.92474	1.62116e-07	0.0666977	0.00855945	13.0057	NA	no_MHC	EQTLGEN
rs57669148	6	139398407	REPS1	ENSG00000135597	adhd	C	2546	rs1188839	unconditioned	4.52453e-28	0.861563	3.26377e-29	0.0620726	0.0763644	62.9629	NA	no_MHC	EQTLGEN
rs57669148	6	139398407	REPS1	ENSG00000135597	adhd	C	2550	rs12196167	unconditioned	4.82161e-20	0.918848	3.47914e-21	0.0662867	0.0148648	44.4786	NA	no_MHC	EQTLGEN
rs57669148	6	139398407	REPS1	ENSG00000135597	adhd	C	2547	rs141071976	unconditioned	3.04339e-09	0.925859	2.19559e-10	0.066787	0.00735394	19.6103	NA	no_MHC	EQTLGEN
rs57669148	6	139398407	REPS1	ENSG00000135597	adhd	C	2548	rs142665909	unconditioned	4.19616e-62	0.916265	3.0285e-63	0.066112	0.0176227	141.326	NA	no_MHC	EQTLGEN
rs57669148	6	139398407	REPS1	ENSG00000135597	adhd	C	2546	rs143077749	unconditioned	5.09557e-09	0.927657	3.6757e-10	0.0669112	0.00543186	19.0949	NA	no_MHC	EQTLGEN
rs57669148	6	139398407	REPS1	ENSG00000135597	adhd	C	2547	rs147103064	unconditioned	7.12644e-09	0.919736	5.14175e-10	0.0663453	0.0139191	18.7595	NA	no_MHC	EQTLGEN
rs57669148	6	139398407	REPS1	ENSG00000135597	adhd	C	2547	rs17795656	unconditioned	4.39574e-18	0.904438	3.17235e-19	0.0652417	0.0303205	39.9659	NA	no_MHC	EQTLGEN
rs57669148	6	139398407	REPS1	ENSG00000135597	adhd	C	2547	rs1998129	unconditioned	5.0804e-17	0.925266	3.66519e-18	0.0667442	0.00798987	37.5186	NA	no_MHC	EQTLGEN
rs57669148	6	139398407	REPS1	ENSG00000135597	adhd	C	2558	rs2473532	unconditioned	8.99669e-10	0.925026	6.50329e-11	0.0668577	0.0081166	20.829	NA	no_MHC	EQTLGEN
rs57669148	6	139398407	REPS1	ENSG00000135597	adhd	C	2546	rs34742641	unconditioned	0.0048695	0.917487	0.000351262	0.0661719	0.0111204	5.32477	NA	no_MHC	EQTLGEN
rs57669148	6	139398407	REPS1	ENSG00000135597	adhd	C	2546	rs62439980	unconditioned	0.000324493	0.924355	2.34073e-05	0.0666699	0.0086271	8.03325	NA	no_MHC	EQTLGEN
rs57669148	6	139398407	REPS1	ENSG00000135597	adhd	C	2555	rs6930163	unconditioned	1.60995e-22	0.916815	1.16417e-23	0.066279	0.0169057	50.1807	NA	no_MHC	EQTLGEN
rs57669148	6	139398407	REPS1	ENSG00000135597	adhd	C	2558	rs74431331	unconditioned	9.73684e-10	0.916449	7.0448e-11	0.0662897	0.0172616	20.7499	NA	no_MHC	EQTLGEN
rs57669148	6	139398407	REPS1	ENSG00000135597	adhd	C	2547	rs76933614	unconditioned	9.89437e-62	0.925658	7.13813e-63	0.0667724	0.00757003	140.468	NA	no_MHC	EQTLGEN
rs57669148	6	139398407	REPS1	ENSG00000135597	adhd	C	2551	rs9376377	unconditioned	0.0013532	0.920715	9.76476e-05	0.0664281	0.0114065	6.60529	NA	no_MHC	EQTLGEN
rs57669148	6	139398407	REPS1	ENSG00000135597	adhd	C	2547	rs9495271	unconditioned	4.8282e-06	0.923451	3.48335e-07	0.0666133	0.00993063	12.241	NA	no_MHC	EQTLGEN
rs57669148	6	139398407	REPS1	ENSG00000135597	alzheimers	C	3502	unconditioned	unconditioned	0	0.968078	0	0.0290351	0.00288684	767.149	NA	no_MHC	EQTLGEN
rs57669148	6	139398407	REPS1	ENSG00000135597	alzheimers	C	2715	rs113943351	unconditioned	7.43687e-30	0.981927	1.03768e-31	0.0136966	0.00437665	67.0711	NA	no_MHC	EQTLGEN
rs57669148	6	139398407	REPS1	ENSG00000135597	alzheimers	C	2715	rs117080536	unconditioned	5.70774e-60	0.980077	7.96521e-62	0.0136708	0.00625171	136.413	NA	no_MHC	EQTLGEN
rs57669148	6	139398407	REPS1	ENSG00000135597	alzheimers	C	2715	rs1188829	unconditioned	2.02506e-07	0.978279	2.82647e-09	0.0136462	0.00807438	15.4125	NA	no_MHC	EQTLGEN
rs57669148	6	139398407	REPS1	ENSG00000135597	alzheimers	C	2715	rs1188839	unconditioned	5.13481e-54	0.981071	7.16516e-56	0.0136847	0.00524479	122.704	NA	no_MHC	EQTLGEN
rs57669148	6	139398407	REPS1	ENSG00000135597	alzheimers	C	2718	rs12196167	unconditioned	5.16699e-20	0.985122	7.20958e-22	0.0137444	0.00113369	44.4094	NA	no_MHC	EQTLGEN
rs57669148	6	139398407	REPS1	ENSG00000135597	alzheimers	C	2715	rs141071976	unconditioned	3.23452e-09	0.984363	4.51238e-11	0.0137306	0.00190622	19.5494	NA	no_MHC	EQTLGEN
rs57669148	6	139398407	REPS1	ENSG00000135597	alzheimers	C	2716	rs142665909	unconditioned	4.51977e-62	0.982614	6.30753e-64	0.0137091	0.00367716	141.252	NA	no_MHC	EQTLGEN
rs57669148	6	139398407	REPS1	ENSG00000135597	alzheimers	C	2715	rs143077749	unconditioned	4.09495e-57	0.979877	5.71463e-59	0.013668	0.00645452	129.838	NA	no_MHC	EQTLGEN
rs57669148	6	139398407	REPS1	ENSG00000135597	alzheimers	C	2715	rs147103064	unconditioned	7.61095e-09	0.981709	1.06199e-10	0.0136936	0.00459708	18.6937	NA	no_MHC	EQTLGEN
rs57669148	6	139398407	REPS1	ENSG00000135597	alzheimers	C	2715	rs17795656	unconditioned	4.72847e-18	0.97064	6.60332e-20	0.0135392	0.0158204	39.8929	NA	no_MHC	EQTLGEN
rs57669148	6	139398407	REPS1	ENSG00000135597	alzheimers	C	2715	rs1998129	unconditioned	5.40458e-17	0.984643	7.53959e-19	0.0137345	0.00162291	37.4567	NA	no_MHC	EQTLGEN
rs57669148	6	139398407	REPS1	ENSG00000135597	alzheimers	C	2726	rs2473532	unconditioned	9.5534e-10	0.982712	1.33669e-11	0.0137464	0.00354112	20.769	NA	no_MHC	EQTLGEN
rs57669148	6	139398407	REPS1	ENSG00000135597	alzheimers	C	2714	rs34742641	unconditioned	2.42383e-07	0.926863	3.38094e-09	0.0128683	0.0602682	15.2327	NA	no_MHC	EQTLGEN
rs57669148	6	139398407	REPS1	ENSG00000135597	alzheimers	C	2714	rs62439980	unconditioned	0.000344951	0.983643	4.81163e-06	0.0137183	0.00228898	7.97211	NA	no_MHC	EQTLGEN
rs57669148	6	139398407	REPS1	ENSG00000135597	alzheimers	C	2723	rs6930163	unconditioned	1.72782e-22	0.982146	2.41481e-24	0.0137224	0.00413208	50.11	NA	no_MHC	EQTLGEN
rs57669148	6	139398407	REPS1	ENSG00000135597	alzheimers	C	2726	rs74431331	unconditioned	1.03394e-09	0.972371	1.45964e-11	0.0137133	0.0139157	20.6899	NA	no_MHC	EQTLGEN
rs57669148	6	139398407	REPS1	ENSG00000135597	alzheimers	C	2715	rs76933614	unconditioned	1.05284e-61	0.983351	1.4689e-63	0.0137165	0.00293238	140.406	NA	no_MHC	EQTLGEN
rs57669148	6	139398407	REPS1	ENSG00000135597	alzheimers	C	2720	rs9376377	unconditioned	0.00143784	0.981776	2.00805e-05	0.0137082	0.00305832	6.54461	NA	no_MHC	EQTLGEN
rs57669148	6	139398407	REPS1	ENSG00000135597	alzheimers	C	2715	rs9495271	unconditioned	5.14518e-06	0.98459	7.17775e-08	0.0137338	0.00167144	12.1774	NA	no_MHC	EQTLGEN
rs57669148	6	139398407	REPS1	ENSG00000135597	alzheimers_noukb	C	3614	unconditioned	unconditioned	0	0.855695	0	0.12515	0.0191556	767.257	NA	no_MHC	EQTLGEN
rs57669148	6	139398407	REPS1	ENSG00000135597	alzheimers_noukb	C	2728	rs113943351	unconditioned	6.86993e-30	0.906738	5.99315e-31	0.0790873	0.0141749	67.1504	NA	no_MHC	EQTLGEN
rs57669148	6	139398407	REPS1	ENSG00000135597	alzheimers_noukb	C	2728	rs117080536	unconditioned	5.25386e-60	0.90112	4.58369e-61	0.0785973	0.0202822	136.496	NA	no_MHC	EQTLGEN
rs57669148	6	139398407	REPS1	ENSG00000135597	alzheimers_noukb	C	2728	rs1188829	unconditioned	1.87754e-07	0.907046	1.63792e-08	0.0791144	0.013839	15.4881	NA	no_MHC	EQTLGEN
rs57669148	6	139398407	REPS1	ENSG00000135597	alzheimers_noukb	C	2728	rs1188839	unconditioned	4.77821e-54	0.912957	4.16803e-55	0.0796298	0.00741301	122.776	NA	no_MHC	EQTLGEN
rs57669148	6	139398407	REPS1	ENSG00000135597	alzheimers_noukb	C	2731	rs12196167	unconditioned	4.6781e-20	0.891978	4.08512e-21	0.0778612	0.0301612	44.5088	NA	no_MHC	EQTLGEN
rs57669148	6	139398407	REPS1	ENSG00000135597	alzheimers_noukb	C	2728	rs141071976	unconditioned	2.99787e-09	0.912395	2.61506e-10	0.0795808	0.00802374	19.6254	NA	no_MHC	EQTLGEN
rs57669148	6	139398407	REPS1	ENSG00000135597	alzheimers_noukb	C	2729	rs142665909	unconditioned	4.06182e-62	0.882444	3.54529e-63	0.076982	0.0405736	141.359	NA	no_MHC	EQTLGEN
rs57669148	6	139398407	REPS1	ENSG00000135597	alzheimers_noukb	C	2728	rs143077749	unconditioned	3.76484e-57	0.900621	3.28463e-58	0.0785538	0.0208252	129.922	NA	no_MHC	EQTLGEN
rs57669148	6	139398407	REPS1	ENSG00000135597	alzheimers_noukb	C	2728	rs147103064	unconditioned	7.03102e-09	0.906825	6.13367e-10	0.0790949	0.0140803	18.7729	NA	no_MHC	EQTLGEN
rs57669148	6	139398407	REPS1	ENSG00000135597	alzheimers_noukb	C	2728	rs17795656	unconditioned	4.37946e-18	0.898669	3.82096e-19	0.0783836	0.0229471	39.9696	NA	no_MHC	EQTLGEN
rs57669148	6	139398407	REPS1	ENSG00000135597	alzheimers_noukb	C	2728	rs1998129	unconditioned	4.96854e-17	0.90525	4.33451e-18	0.0789576	0.0157922	37.5408	NA	no_MHC	EQTLGEN
rs57669148	6	139398407	REPS1	ENSG00000135597	alzheimers_noukb	C	2739	rs2473532	unconditioned	8.74881e-10	0.899976	7.65379e-11	0.078712	0.0213122	20.8569	NA	no_MHC	EQTLGEN
rs57669148	6	139398407	REPS1	ENSG00000135597	alzheimers_noukb	C	2728	rs34742641	unconditioned	3.21588e-19	0.897764	2.8058e-20	0.0783046	0.0239314	42.581	NA	no_MHC	EQTLGEN
rs57669148	6	139398407	REPS1	ENSG00000135597	alzheimers_noukb	C	2727	rs62439980	unconditioned	0.00031983	0.912234	2.78961e-05	0.0795588	0.00785956	8.04772	NA	no_MHC	EQTLGEN
rs57669148	6	139398407	REPS1	ENSG00000135597	alzheimers_noukb	C	2737	rs6930163	unconditioned	9.86933e-43	0.885867	8.62521e-44	0.0773829	0.0367497	96.7217	NA	no_MHC	EQTLGEN
rs57669148	6	139398407	REPS1	ENSG00000135597	alzheimers_noukb	C	2739	rs74431331	unconditioned	9.54378e-10	0.897432	8.35177e-11	0.0785104	0.0240578	20.77	NA	no_MHC	EQTLGEN
rs57669148	6	139398407	REPS1	ENSG00000135597	alzheimers_noukb	C	2728	rs76933614	unconditioned	9.6516e-62	0.901219	8.42046e-63	0.078606	0.0201747	140.493	NA	no_MHC	EQTLGEN
rs57669148	6	139398407	REPS1	ENSG00000135597	alzheimers_noukb	C	2733	rs9376377	unconditioned	0.000874096	0.904434	7.62839e-05	0.0789159	0.0156994	7.04232	NA	no_MHC	EQTLGEN
rs57669148	6	139398407	REPS1	ENSG00000135597	alzheimers_noukb	C	2728	rs9495271	unconditioned	4.77236e-06	0.913321	4.1629e-07	0.0796615	0.0070123	12.2527	NA	no_MHC	EQTLGEN
rs57669148	6	139398407	REPS1	ENSG00000135597	anxiety_cc	C	2413	unconditioned	unconditioned	0	0.874682	0	0.0999595	0.0253585	767.247	NA	no_MHC	EQTLGEN
rs57669148	6	139398407	REPS1	ENSG00000135597	anxiety_cc	C	2267	rs113943351	unconditioned	1.78942e-05	0.881772	1.91908e-06	0.0945427	0.0236656	10.931	NA	no_MHC	EQTLGEN
rs57669148	6	139398407	REPS1	ENSG00000135597	anxiety_cc	C	2267	rs117080536	unconditioned	2.78342e-14	0.818832	2.9851e-15	0.0877229	0.0934451	31.2125	NA	no_MHC	EQTLGEN
rs57669148	6	139398407	REPS1	ENSG00000135597	anxiety_cc	C	2268	rs1188829	unconditioned	1.81516e-07	0.876877	1.9473e-08	0.0940422	0.0290806	15.5219	NA	no_MHC	EQTLGEN
rs57669148	6	139398407	REPS1	ENSG00000135597	anxiety_cc	C	2268	rs1188839	unconditioned	4.62968e-54	0.884555	4.96622e-55	0.0948648	0.0205806	122.807	NA	no_MHC	EQTLGEN
rs57669148	6	139398407	REPS1	ENSG00000135597	anxiety_cc	C	2271	rs12196167	unconditioned	4.67859e-20	0.891994	5.02019e-21	0.0956999	0.012306	44.5087	NA	no_MHC	EQTLGEN
rs57669148	6	139398407	REPS1	ENSG00000135597	anxiety_cc	C	2268	rs141071976	unconditioned	2.89982e-09	0.882493	3.11069e-10	0.0946438	0.0228629	19.6586	NA	no_MHC	EQTLGEN
rs57669148	6	139398407	REPS1	ENSG00000135597	anxiety_cc	C	2268	rs142665909	unconditioned	0.00714089	0.848572	0.000766034	0.0909773	0.0525436	4.94192	NA	no_MHC	EQTLGEN
rs57669148	6	139398407	REPS1	ENSG00000135597	anxiety_cc	C	2268	rs143077749	unconditioned	3.67378e-57	0.879144	3.94109e-58	0.0942845	0.0265719	129.946	NA	no_MHC	EQTLGEN
rs57669148	6	139398407	REPS1	ENSG00000135597	anxiety_cc	C	2267	rs147103064	unconditioned	0.00195994	0.843928	0.000210196	0.0904443	0.0634581	6.23484	NA	no_MHC	EQTLGEN
rs57669148	6	139398407	REPS1	ENSG00000135597	anxiety_cc	C	2267	rs17795656	unconditioned	0.000532198	0.870963	5.7076e-05	0.0933722	0.0350751	7.5385	NA	no_MHC	EQTLGEN
rs57669148	6	139398407	REPS1	ENSG00000135597	anxiety_cc	C	2268	rs1998129	unconditioned	4.83974e-17	0.881728	5.19172e-18	0.0945617	0.0237102	37.5671	NA	no_MHC	EQTLGEN
rs57669148	6	139398407	REPS1	ENSG00000135597	anxiety_cc	C	2279	rs2473532	unconditioned	8.53817e-10	0.87827	9.18274e-11	0.0944299	0.0272998	20.8813	NA	no_MHC	EQTLGEN
rs57669148	6	139398407	REPS1	ENSG00000135597	anxiety_cc	C	2268	rs34742641	unconditioned	3.16765e-19	0.884234	3.39792e-20	0.0948305	0.0209351	42.5961	NA	no_MHC	EQTLGEN
rs57669148	6	139398407	REPS1	ENSG00000135597	anxiety_cc	C	2268	rs62439980	unconditioned	2.02243e-10	0.849451	2.17039e-11	0.0911001	0.0594492	22.3215	NA	no_MHC	EQTLGEN
rs57669148	6	139398407	REPS1	ENSG00000135597	anxiety_cc	C	2268	rs6930163	unconditioned	9.61771e-43	0.863564	1.03195e-43	0.0926136	0.0438226	96.7476	NA	no_MHC	EQTLGEN
rs57669148	6	139398407	REPS1	ENSG00000135597	anxiety_cc	C	2269	rs74431331	unconditioned	2.59997e-07	0.7928	2.78946e-08	0.084936	0.122263	15.1626	NA	no_MHC	EQTLGEN
rs57669148	6	139398407	REPS1	ENSG00000135597	anxiety_cc	C	2268	rs76933614	unconditioned	9.42249e-62	0.880098	1.0108e-62	0.0943868	0.0255156	140.517	NA	no_MHC	EQTLGEN
rs57669148	6	139398407	REPS1	ENSG00000135597	anxiety_cc	C	2273	rs9376377	unconditioned	0.00124036	0.863323	0.000133137	0.0926241	0.0426792	6.69235	NA	no_MHC	EQTLGEN
rs57669148	6	139398407	REPS1	ENSG00000135597	anxiety_cc	C	2268	rs9495271	unconditioned	4.53737e-06	0.868305	4.86815e-07	0.0931221	0.0385674	12.3032	NA	no_MHC	EQTLGEN
rs57669148	6	139398407	REPS1	ENSG00000135597	asd	C	2976	unconditioned	unconditioned	0	0.883544	0	0.10356	0.0128969	767.267	NA	no_MHC	EQTLGEN
rs57669148	6	139398407	REPS1	ENSG00000135597	asd	C	2714	rs113943351	unconditioned	5.53483e-30	0.730575	5.73036e-31	0.0754444	0.19398	67.3665	NA	no_MHC	EQTLGEN
rs57669148	6	139398407	REPS1	ENSG00000135597	asd	C	2714	rs117080536	unconditioned	5.16086e-60	0.885369	5.33083e-61	0.0914295	0.0232016	136.514	NA	no_MHC	EQTLGEN
rs57669148	6	139398407	REPS1	ENSG00000135597	asd	C	2714	rs1188829	unconditioned	1.78377e-07	0.861738	1.84314e-08	0.0889926	0.0492694	15.5394	NA	no_MHC	EQTLGEN
rs57669148	6	139398407	REPS1	ENSG00000135597	asd	C	2714	rs1188839	unconditioned	4.68835e-54	0.895783	4.84213e-55	0.0925049	0.0117119	122.795	NA	no_MHC	EQTLGEN
rs57669148	6	139398407	REPS1	ENSG00000135597	asd	C	2717	rs12196167	unconditioned	4.71056e-20	0.898153	4.86658e-21	0.092781	0.00906639	44.5019	NA	no_MHC	EQTLGEN
rs57669148	6	139398407	REPS1	ENSG00000135597	asd	C	2714	rs141071976	unconditioned	2.93962e-09	0.894657	3.03609e-10	0.0923887	0.0129543	19.645	NA	no_MHC	EQTLGEN
rs57669148	6	139398407	REPS1	ENSG00000135597	asd	C	2715	rs142665909	unconditioned	3.84625e-62	0.835724	3.97659e-63	0.0863267	0.0779493	141.413	NA	no_MHC	EQTLGEN
rs57669148	6	139398407	REPS1	ENSG00000135597	asd	C	2714	rs143077749	unconditioned	3.73137e-57	0.892666	3.85391e-58	0.0921831	0.0151509	129.931	NA	no_MHC	EQTLGEN
rs57669148	6	139398407	REPS1	ENSG00000135597	asd	C	2714	rs147103064	unconditioned	6.8837e-09	0.88784	7.11019e-10	0.0916847	0.0204753	18.7941	NA	no_MHC	EQTLGEN
rs57669148	6	139398407	REPS1	ENSG00000135597	asd	C	2714	rs17795656	unconditioned	4.28572e-18	0.879497	4.42718e-19	0.0908231	0.0296803	39.9912	NA	no_MHC	EQTLGEN
rs57669148	6	139398407	REPS1	ENSG00000135597	asd	C	2714	rs1998129	unconditioned	4.93313e-17	0.89879	5.09477e-18	0.0928155	0.00839415	37.548	NA	no_MHC	EQTLGEN
rs57669148	6	139398407	REPS1	ENSG00000135597	asd	C	2725	rs2473532	unconditioned	8.70187e-10	0.895167	9.00526e-11	0.0926255	0.0122076	20.8623	NA	no_MHC	EQTLGEN
rs57669148	6	139398407	REPS1	ENSG00000135597	asd	C	2713	rs34742641	unconditioned	2.33855e-07	0.895484	2.41496e-08	0.092462	0.0120541	15.2686	NA	no_MHC	EQTLGEN
rs57669148	6	139398407	REPS1	ENSG00000135597	asd	C	2714	rs62439980	unconditioned	2.12114e-10	0.890919	2.19084e-11	0.0920027	0.0170779	22.2739	NA	no_MHC	EQTLGEN
rs57669148	6	139398407	REPS1	ENSG00000135597	asd	C	2722	rs6930163	unconditioned	1.41959e-22	0.806752	1.49891e-23	0.0850749	0.108173	50.3065	NA	no_MHC	EQTLGEN
rs57669148	6	139398407	REPS1	ENSG00000135597	asd	C	2725	rs74431331	unconditioned	9.24958e-10	0.86979	9.59873e-11	0.0902222	0.039988	20.8013	NA	no_MHC	EQTLGEN
rs57669148	6	139398407	REPS1	ENSG00000135597	asd	C	2714	rs76933614	unconditioned	9.57983e-62	0.894563	9.89421e-63	0.092379	0.0130577	140.501	NA	no_MHC	EQTLGEN
rs57669148	6	139398407	REPS1	ENSG00000135597	asd	C	2719	rs9376377	unconditioned	0.00126701	0.864231	0.000130913	0.0892512	0.0451201	6.6711	NA	no_MHC	EQTLGEN
rs57669148	6	139398407	REPS1	ENSG00000135597	asd	C	2714	rs9495271	unconditioned	4.6907e-06	0.897688	4.84445e-07	0.0927016	0.00960563	12.2699	NA	no_MHC	EQTLGEN
rs57669148	6	139398407	REPS1	ENSG00000135597	bipolar	C	2965	unconditioned	unconditioned	0	0.680549	0	0.313299	0.00615153	767.589	NA	no_MHC	EQTLGEN
rs57669148	6	139398407	REPS1	ENSG00000135597	bipolar	C	2594	rs113943351	unconditioned	5.18149e-30	0.684991	2.21701e-30	0.293066	0.0219438	67.4325	NA	no_MHC	EQTLGEN
rs57669148	6	139398407	REPS1	ENSG00000135597	bipolar	C	2594	rs117080536	unconditioned	4.00124e-60	0.689697	1.71197e-60	0.295079	0.0152235	136.769	NA	no_MHC	EQTLGEN
rs57669148	6	139398407	REPS1	ENSG00000135597	bipolar	C	2593	rs1188829	unconditioned	1.68974e-06	0.69541	7.22937e-07	0.297516	0.0070711	13.2909	NA	no_MHC	EQTLGEN
rs57669148	6	139398407	REPS1	ENSG00000135597	bipolar	C	2593	rs1188839	unconditioned	3.66464e-28	0.69794	1.56787e-28	0.298602	0.00345731	63.1737	NA	no_MHC	EQTLGEN
rs57669148	6	139398407	REPS1	ENSG00000135597	bipolar	C	2597	rs12196167	unconditioned	3.6554e-20	0.696755	1.56404e-20	0.298117	0.00512749	44.7555	NA	no_MHC	EQTLGEN
rs57669148	6	139398407	REPS1	ENSG00000135597	bipolar	C	2594	rs141071976	unconditioned	2.27208e-09	0.691329	9.72127e-10	0.295778	0.012893	19.9026	NA	no_MHC	EQTLGEN
rs57669148	6	139398407	REPS1	ENSG00000135597	bipolar	C	2595	rs142665909	unconditioned	3.14704e-62	0.685779	1.34677e-62	0.293457	0.0207634	141.614	NA	no_MHC	EQTLGEN
rs57669148	6	139398407	REPS1	ENSG00000135597	bipolar	C	2593	rs143077749	unconditioned	3.79157e-09	0.696434	1.62218e-09	0.297956	0.00561012	19.3905	NA	no_MHC	EQTLGEN
rs57669148	6	139398407	REPS1	ENSG00000135597	bipolar	C	2594	rs147103064	unconditioned	5.19886e-09	0.670785	2.2246e-09	0.286988	0.0422268	19.0748	NA	no_MHC	EQTLGEN
rs57669148	6	139398407	REPS1	ENSG00000135597	bipolar	C	2594	rs17795656	unconditioned	3.36532e-18	0.691677	1.43988e-18	0.295926	0.0123973	40.233	NA	no_MHC	EQTLGEN
rs57669148	6	139398407	REPS1	ENSG00000135597	bipolar	C	2594	rs1998129	unconditioned	3.8242e-17	0.696592	1.63617e-17	0.298029	0.00537839	37.8026	NA	no_MHC	EQTLGEN
rs57669148	6	139398407	REPS1	ENSG00000135597	bipolar	C	2605	rs2473532	unconditioned	6.68714e-10	0.687708	2.86405e-10	0.294522	0.0177704	21.1257	NA	no_MHC	EQTLGEN
rs57669148	6	139398407	REPS1	ENSG00000135597	bipolar	C	2593	rs34742641	unconditioned	0.000550234	0.667566	0.000235412	0.285565	0.0460832	7.50517	NA	no_MHC	EQTLGEN
rs57669148	6	139398407	REPS1	ENSG00000135597	bipolar	C	2593	rs62439980	unconditioned	0.000241853	0.689278	0.000103474	0.294884	0.0154924	8.32718	NA	no_MHC	EQTLGEN
rs57669148	6	139398407	REPS1	ENSG00000135597	bipolar	C	2602	rs6930163	unconditioned	1.20759e-22	0.687099	5.17023e-23	0.294159	0.0187416	50.4682	NA	no_MHC	EQTLGEN
rs57669148	6	139398407	REPS1	ENSG00000135597	bipolar	C	2605	rs74431331	unconditioned	6.82036e-10	0.641701	2.9284e-10	0.275439	0.0828603	21.1059	NA	no_MHC	EQTLGEN
rs57669148	6	139398407	REPS1	ENSG00000135597	bipolar	C	2594	rs76933614	unconditioned	7.44479e-62	0.695953	3.18524e-62	0.297756	0.00629077	140.753	NA	no_MHC	EQTLGEN
rs57669148	6	139398407	REPS1	ENSG00000135597	bipolar	C	2598	rs9376377	unconditioned	0.000496653	0.338775	0.000214122	0.145541	0.514973	7.60762	NA	no_MHC	EQTLGEN
rs57669148	6	139398407	REPS1	ENSG00000135597	bipolar	C	2594	rs9495271	unconditioned	3.63969e-06	0.696303	1.55723e-06	0.297906	0.00578587	12.5236	NA	no_MHC	EQTLGEN
rs57669148	6	139398407	REPS1	ENSG00000135597	bipolar_noukb	C	2958	unconditioned	unconditioned	0	0.682013	0	0.311478	0.00650894	767.586	NA	no_MHC	EQTLGEN
rs57669148	6	139398407	REPS1	ENSG00000135597	bipolar_noukb	C	2590	rs113943351	unconditioned	5.2262e-30	0.690924	2.21005e-30	0.292161	0.016915	67.4239	NA	no_MHC	EQTLGEN
rs57669148	6	139398407	REPS1	ENSG00000135597	bipolar_noukb	C	2590	rs117080536	unconditioned	4.01233e-60	0.691682	1.69673e-60	0.292482	0.015836	136.766	NA	no_MHC	EQTLGEN
rs57669148	6	139398407	REPS1	ENSG00000135597	bipolar_noukb	C	2589	rs1188829	unconditioned	1.69545e-06	0.697733	7.16931e-07	0.295033	0.00723128	13.2876	NA	no_MHC	EQTLGEN
rs57669148	6	139398407	REPS1	ENSG00000135597	bipolar_noukb	C	2589	rs1188839	unconditioned	3.68045e-28	0.700385	1.5563e-28	0.296158	0.0034571	63.1693	NA	no_MHC	EQTLGEN
rs57669148	6	139398407	REPS1	ENSG00000135597	bipolar_noukb	C	2593	rs12196167	unconditioned	3.66721e-20	0.699001	1.55083e-20	0.295596	0.00540305	44.7523	NA	no_MHC	EQTLGEN
rs57669148	6	139398407	REPS1	ENSG00000135597	bipolar_noukb	C	2590	rs141071976	unconditioned	2.28551e-09	0.695413	9.66477e-10	0.294059	0.010528	19.8967	NA	no_MHC	EQTLGEN
rs57669148	6	139398407	REPS1	ENSG00000135597	bipolar_noukb	C	2591	rs142665909	unconditioned	3.08246e-62	0.67175	1.30386e-62	0.284101	0.0441492	141.635	NA	no_MHC	EQTLGEN
rs57669148	6	139398407	REPS1	ENSG00000135597	bipolar_noukb	C	2589	rs143077749	unconditioned	3.80574e-09	0.699033	1.60928e-09	0.295585	0.00538234	19.3868	NA	no_MHC	EQTLGEN
rs57669148	6	139398407	REPS1	ENSG00000135597	bipolar_noukb	C	2590	rs147103064	unconditioned	5.18897e-09	0.669515	2.19455e-09	0.283108	0.0473767	19.0767	NA	no_MHC	EQTLGEN
rs57669148	6	139398407	REPS1	ENSG00000135597	bipolar_noukb	C	2590	rs17795656	unconditioned	3.37008e-18	0.692679	1.42513e-18	0.292903	0.0144183	40.2316	NA	no_MHC	EQTLGEN
rs57669148	6	139398407	REPS1	ENSG00000135597	bipolar_noukb	C	2590	rs1998129	unconditioned	3.83461e-17	0.698485	1.62152e-17	0.295358	0.00615739	37.7999	NA	no_MHC	EQTLGEN
rs57669148	6	139398407	REPS1	ENSG00000135597	bipolar_noukb	C	2601	rs2473532	unconditioned	6.71285e-10	0.690347	2.84139e-10	0.29219	0.0174628	21.1218	NA	no_MHC	EQTLGEN
rs57669148	6	139398407	REPS1	ENSG00000135597	bipolar_noukb	C	2589	rs34742641	unconditioned	0.000550694	0.668117	0.000232864	0.282468	0.0486308	7.50433	NA	no_MHC	EQTLGEN
rs57669148	6	139398407	REPS1	ENSG00000135597	bipolar_noukb	C	2589	rs62439980	unconditioned	0.000243034	0.692636	0.000102768	0.292871	0.0141478	8.32231	NA	no_MHC	EQTLGEN
rs57669148	6	139398407	REPS1	ENSG00000135597	bipolar_noukb	C	2598	rs6930163	unconditioned	1.21554e-22	0.691639	5.14281e-23	0.292609	0.0157515	50.4617	NA	no_MHC	EQTLGEN
rs57669148	6	139398407	REPS1	ENSG00000135597	bipolar_noukb	C	2601	rs74431331	unconditioned	6.93535e-10	0.650414	2.94284e-10	0.275913	0.0736722	21.0892	NA	no_MHC	EQTLGEN
rs57669148	6	139398407	REPS1	ENSG00000135597	bipolar_noukb	C	2590	rs76933614	unconditioned	7.46789e-62	0.698129	3.15791e-62	0.295208	0.00666275	140.75	NA	no_MHC	EQTLGEN
rs57669148	6	139398407	REPS1	ENSG00000135597	bipolar_noukb	C	2594	rs9376377	unconditioned	0.000459258	0.312823	0.000196218	0.133101	0.553421	7.6859	NA	no_MHC	EQTLGEN
rs57669148	6	139398407	REPS1	ENSG00000135597	bipolar_noukb	C	2590	rs9495271	unconditioned	3.65043e-06	0.698347	1.54364e-06	0.2953	0.00634758	12.5207	NA	no_MHC	EQTLGEN
rs57669148	6	139398407	REPS1	ENSG00000135597	depression_Als_noukb_included	C	2883	unconditioned	unconditioned	0	0.885249	0	0.11049	0.00426024	767.331	NA	no_MHC	EQTLGEN
rs57669148	6	139398407	REPS1	ENSG00000135597	depression_Als_noukb_included	C	2592	rs113943351	unconditioned	7.17791e-30	0.949062	2.67343e-31	0.0353324	0.0156055	67.1065	NA	no_MHC	EQTLGEN
rs57669148	6	139398407	REPS1	ENSG00000135597	depression_Als_noukb_included	C	2592	rs117080536	unconditioned	5.5397e-60	0.955336	2.06289e-61	0.035566	0.00909797	136.443	NA	no_MHC	EQTLGEN
rs57669148	6	139398407	REPS1	ENSG00000135597	depression_Als_noukb_included	C	2591	rs1188829	unconditioned	2.25564e-06	0.928281	8.39746e-08	0.0345216	0.0371948	13.0021	NA	no_MHC	EQTLGEN
rs57669148	6	139398407	REPS1	ENSG00000135597	depression_Als_noukb_included	C	2591	rs1188839	unconditioned	5.05121e-28	0.961994	1.8805e-29	0.0358116	0.00219475	62.8528	NA	no_MHC	EQTLGEN
rs57669148	6	139398407	REPS1	ENSG00000135597	depression_Als_noukb_included	C	2595	rs12196167	unconditioned	5.04687e-20	0.961955	1.87936e-21	0.0358192	0.00222618	44.4329	NA	no_MHC	EQTLGEN
rs57669148	6	139398407	REPS1	ENSG00000135597	depression_Als_noukb_included	C	2592	rs141071976	unconditioned	3.15432e-09	0.959746	1.17446e-10	0.0357301	0.00452404	19.5745	NA	no_MHC	EQTLGEN
rs57669148	6	139398407	REPS1	ENSG00000135597	depression_Als_noukb_included	C	2593	rs142665909	unconditioned	4.38983e-62	0.956875	1.63596e-63	0.0356525	0.00747272	141.281	NA	no_MHC	EQTLGEN
rs57669148	6	139398407	REPS1	ENSG00000135597	depression_Als_noukb_included	C	2591	rs143077749	unconditioned	5.23181e-09	0.960945	1.94774e-10	0.0357715	0.003284	19.0685	NA	no_MHC	EQTLGEN
rs57669148	6	139398407	REPS1	ENSG00000135597	depression_Als_noukb_included	C	2592	rs147103064	unconditioned	7.27269e-09	0.938398	2.7096e-10	0.0349354	0.0266669	18.7391	NA	no_MHC	EQTLGEN
rs57669148	6	139398407	REPS1	ENSG00000135597	depression_Als_noukb_included	C	2592	rs17795656	unconditioned	4.65124e-18	0.956117	1.732e-19	0.0355951	0.00828746	39.9094	NA	no_MHC	EQTLGEN
rs57669148	6	139398407	REPS1	ENSG00000135597	depression_Als_noukb_included	C	2592	rs1998129	unconditioned	5.26683e-17	0.95935	1.96105e-18	0.0357154	0.00493495	37.4825	NA	no_MHC	EQTLGEN
rs57669148	6	139398407	REPS1	ENSG00000135597	depression_Als_noukb_included	C	2603	rs2473532	unconditioned	9.20034e-10	0.946137	3.44375e-11	0.0353961	0.0184667	20.8066	NA	no_MHC	EQTLGEN
rs57669148	6	139398407	REPS1	ENSG00000135597	depression_Als_noukb_included	C	2591	rs34742641	unconditioned	0.000790194	0.958551	2.94179e-05	0.0356807	0.00494918	7.14323	NA	no_MHC	EQTLGEN
rs57669148	6	139398407	REPS1	ENSG00000135597	depression_Als_noukb_included	C	2591	rs62439980	unconditioned	0.0003328	0.948213	1.23897e-05	0.0352846	0.0161575	8.00797	NA	no_MHC	EQTLGEN
rs57669148	6	139398407	REPS1	ENSG00000135597	depression_Als_noukb_included	C	2600	rs6930163	unconditioned	1.66903e-22	0.949763	6.23533e-24	0.0354675	0.0147694	50.1446	NA	no_MHC	EQTLGEN
rs57669148	6	139398407	REPS1	ENSG00000135597	depression_Als_noukb_included	C	2603	rs74431331	unconditioned	1.01609e-09	0.956054	3.79509e-11	0.0357002	0.00824579	20.7073	NA	no_MHC	EQTLGEN
rs57669148	6	139398407	REPS1	ENSG00000135597	depression_Als_noukb_included	C	2592	rs76933614	unconditioned	1.02646e-61	0.959655	3.82186e-63	0.0357268	0.00461831	140.432	NA	no_MHC	EQTLGEN
rs57669148	6	139398407	REPS1	ENSG00000135597	depression_Als_noukb_included	C	2596	rs9376377	unconditioned	0.00139931	0.952894	5.21094e-05	0.035475	0.01018	6.57178	NA	no_MHC	EQTLGEN
rs57669148	6	139398407	REPS1	ENSG00000135597	depression_Als_noukb_included	C	2592	rs9495271	unconditioned	5.01793e-06	0.959939	1.86834e-07	0.0357373	0.00431857	12.2025	NA	no_MHC	EQTLGEN
rs57669148	6	139398407	REPS1	ENSG00000135597	depression_Als_ukb_included	C	2936	unconditioned	unconditioned	0	0.963065	0	0.0321727	0.00476254	767.259	NA	no_MHC	EQTLGEN
rs57669148	6	139398407	REPS1	ENSG00000135597	depression_Als_ukb_included	C	2592	rs113943351	unconditioned	7.34348e-30	0.970642	1.73414e-31	0.0229149	0.00644293	67.0837	NA	no_MHC	EQTLGEN
rs57669148	6	139398407	REPS1	ENSG00000135597	depression_Als_ukb_included	C	2592	rs117080536	unconditioned	5.6353e-60	0.970864	1.33074e-61	0.0229201	0.00621609	136.426	NA	no_MHC	EQTLGEN
rs57669148	6	139398407	REPS1	ENSG00000135597	depression_Als_ukb_included	C	2591	rs1188829	unconditioned	2.34873e-06	0.966623	5.54487e-08	0.0228095	0.0105654	12.9616	NA	no_MHC	EQTLGEN
rs57669148	6	139398407	REPS1	ENSG00000135597	depression_Als_ukb_included	C	2591	rs1188839	unconditioned	5.12071e-28	0.975278	1.2089e-29	0.0230227	0.00169967	62.8391	NA	no_MHC	EQTLGEN
rs57669148	6	139398407	REPS1	ENSG00000135597	depression_Als_ukb_included	C	2595	rs12196167	unconditioned	5.10641e-20	0.973364	1.20602e-21	0.0229851	0.00365058	44.4212	NA	no_MHC	EQTLGEN
rs57669148	6	139398407	REPS1	ENSG00000135597	depression_Als_ukb_included	C	2592	rs141071976	unconditioned	3.20233e-09	0.974402	7.56091e-11	0.0230037	0.00259381	19.5594	NA	no_MHC	EQTLGEN
rs57669148	6	139398407	REPS1	ENSG00000135597	depression_Als_ukb_included	C	2593	rs142665909	unconditioned	4.46152e-62	0.971917	1.05998e-63	0.0230862	0.00499713	141.265	NA	no_MHC	EQTLGEN
rs57669148	6	139398407	REPS1	ENSG00000135597	depression_Als_ukb_included	C	2591	rs143077749	unconditioned	5.30705e-09	0.974833	1.25289e-10	0.0230117	0.00215538	19.0542	NA	no_MHC	EQTLGEN
rs57669148	6	139398407	REPS1	ENSG00000135597	depression_Als_ukb_included	C	2592	rs147103064	unconditioned	7.43312e-09	0.959023	1.75623e-10	0.0226406	0.0183367	18.7173	NA	no_MHC	EQTLGEN
rs57669148	6	139398407	REPS1	ENSG00000135597	depression_Als_ukb_included	C	2592	rs17795656	unconditioned	4.68557e-18	0.962869	1.10687e-19	0.0227314	0.0143997	39.902	NA	no_MHC	EQTLGEN
rs57669148	6	139398407	REPS1	ENSG00000135597	depression_Als_ukb_included	C	2592	rs1998129	unconditioned	5.33282e-17	0.971415	1.25928e-18	0.0229332	0.00565182	37.4701	NA	no_MHC	EQTLGEN
rs57669148	6	139398407	REPS1	ENSG00000135597	depression_Als_ukb_included	C	2603	rs2473532	unconditioned	9.2668e-10	0.95303	2.24401e-11	0.0230543	0.0239154	20.7994	NA	no_MHC	EQTLGEN
rs57669148	6	139398407	REPS1	ENSG00000135597	depression_Als_ukb_included	C	2591	rs34742641	unconditioned	0.00467942	0.966287	0.000110472	0.022806	0.00611708	5.36458	NA	no_MHC	EQTLGEN
rs57669148	6	139398407	REPS1	ENSG00000135597	depression_Als_ukb_included	C	2591	rs62439980	unconditioned	0.000340535	0.970554	8.03934e-06	0.0229066	0.00619078	7.98499	NA	no_MHC	EQTLGEN
rs57669148	6	139398407	REPS1	ENSG00000135597	depression_Als_ukb_included	C	2600	rs6930163	unconditioned	1.70599e-22	0.970554	4.03738e-24	0.0229626	0.00648345	50.1227	NA	no_MHC	EQTLGEN
rs57669148	6	139398407	REPS1	ENSG00000135597	depression_Als_ukb_included	C	2603	rs74431331	unconditioned	1.03226e-09	0.971155	2.45818e-11	0.023121	0.00572407	20.6915	NA	no_MHC	EQTLGEN
rs57669148	6	139398407	REPS1	ENSG00000135597	depression_Als_ukb_included	C	2592	rs76933614	unconditioned	1.04015e-61	0.972239	2.4561e-63	0.0229526	0.00480791	140.418	NA	no_MHC	EQTLGEN
rs57669148	6	139398407	REPS1	ENSG00000135597	depression_Als_ukb_included	C	2596	rs9376377	unconditioned	0.00142337	0.970671	3.36145e-05	0.0229185	0.00495322	6.55472	NA	no_MHC	EQTLGEN
rs57669148	6	139398407	REPS1	ENSG00000135597	depression_Als_ukb_included	C	2592	rs9495271	unconditioned	5.08118e-06	0.972104	1.19982e-07	0.0229494	0.0049409	12.19	NA	no_MHC	EQTLGEN
rs57669148	6	139398407	REPS1	ENSG00000135597	schizophrenia	C	2977	unconditioned	unconditioned	0	0.872727	0	0.119745	0.0075281	767.34	NA	no_MHC	EQTLGEN
rs57669148	6	139398407	REPS1	ENSG00000135597	schizophrenia	C	2602	rs113943351	unconditioned	6.99213e-30	0.924452	4.80194e-31	0.0634759	0.0120723	67.1328	NA	no_MHC	EQTLGEN
rs57669148	6	139398407	REPS1	ENSG00000135597	schizophrenia	C	2602	rs117080536	unconditioned	3.61785e-60	0.623812	2.50346e-61	0.0428329	0.333355	136.869	NA	no_MHC	EQTLGEN
rs57669148	6	139398407	REPS1	ENSG00000135597	schizophrenia	C	2601	rs1188829	unconditioned	2.24371e-06	0.923379	1.5406e-07	0.063389	0.0132292	13.0074	NA	no_MHC	EQTLGEN
rs57669148	6	139398407	REPS1	ENSG00000135597	schizophrenia	C	2601	rs1188839	unconditioned	4.8804e-28	0.929471	3.35104e-29	0.0638138	0.00671535	62.8872	NA	no_MHC	EQTLGEN
rs57669148	6	139398407	REPS1	ENSG00000135597	schizophrenia	C	2605	rs12196167	unconditioned	4.88857e-20	0.931791	3.35761e-21	0.0639937	0.00421525	44.4648	NA	no_MHC	EQTLGEN
rs57669148	6	139398407	REPS1	ENSG00000135597	schizophrenia	C	2602	rs141071976	unconditioned	3.05137e-09	0.928429	2.09543e-10	0.063749	0.00782188	19.6077	NA	no_MHC	EQTLGEN
rs57669148	6	139398407	REPS1	ENSG00000135597	schizophrenia	C	2603	rs142665909	unconditioned	4.15824e-62	0.90631	2.85888e-63	0.0622794	0.0314106	141.335	NA	no_MHC	EQTLGEN
rs57669148	6	139398407	REPS1	ENSG00000135597	schizophrenia	C	2601	rs143077749	unconditioned	5.07006e-09	0.931246	3.48127e-10	0.0639375	0.00481695	19.0999	NA	no_MHC	EQTLGEN
rs57669148	6	139398407	REPS1	ENSG00000135597	schizophrenia	C	2602	rs147103064	unconditioned	7.15447e-09	0.923132	4.91354e-10	0.0633853	0.0134827	18.7555	NA	no_MHC	EQTLGEN
rs57669148	6	139398407	REPS1	ENSG00000135597	schizophrenia	C	2602	rs17795656	unconditioned	4.48365e-18	0.921622	3.07935e-19	0.0632816	0.0150965	39.9461	NA	no_MHC	EQTLGEN
rs57669148	6	139398407	REPS1	ENSG00000135597	schizophrenia	C	2602	rs1998129	unconditioned	5.10833e-17	0.930486	3.50785e-18	0.0638902	0.00562402	37.5131	NA	no_MHC	EQTLGEN
rs57669148	6	139398407	REPS1	ENSG00000135597	schizophrenia	C	2613	rs2473532	unconditioned	8.46013e-10	0.870024	5.88917e-11	0.0604937	0.0694822	20.8905	NA	no_MHC	EQTLGEN
rs57669148	6	139398407	REPS1	ENSG00000135597	schizophrenia	C	2601	rs34742641	unconditioned	0.000764737	0.927692	5.25093e-05	0.0636906	0.00780022	7.17598	NA	no_MHC	EQTLGEN
rs57669148	6	139398407	REPS1	ENSG00000135597	schizophrenia	C	2601	rs62439980	unconditioned	0.000324563	0.924985	2.22855e-05	0.0635013	0.0111667	8.03303	NA	no_MHC	EQTLGEN
rs57669148	6	139398407	REPS1	ENSG00000135597	schizophrenia	C	2610	rs6930163	unconditioned	1.62201e-22	0.92297	1.11565e-23	0.0634701	0.0135596	50.1732	NA	no_MHC	EQTLGEN
rs57669148	6	139398407	REPS1	ENSG00000135597	schizophrenia	C	2613	rs74431331	unconditioned	9.79392e-10	0.921506	6.74839e-11	0.0634803	0.0150136	20.7441	NA	no_MHC	EQTLGEN
rs57669148	6	139398407	REPS1	ENSG00000135597	schizophrenia	C	2602	rs76933614	unconditioned	9.92906e-62	0.928256	6.81847e-63	0.0637371	0.00800709	140.465	NA	no_MHC	EQTLGEN
rs57669148	6	139398407	REPS1	ENSG00000135597	schizophrenia	C	2606	rs9376377	unconditioned	0.00134477	0.917568	9.24571e-05	0.0630676	0.0179276	6.61153	NA	no_MHC	EQTLGEN
rs57669148	6	139398407	REPS1	ENSG00000135597	schizophrenia	C	2602	rs9495271	unconditioned	4.86402e-06	0.930506	3.34008e-07	0.0638915	0.00559745	12.2336	NA	no_MHC	EQTLGEN
rs57747791	17	5175454	RABEP1	ENSG00000029725	adhd	C	2967	unconditioned	unconditioned	0	0.937815	0	0.0545027	0.007682	3591.03	NA	no_MHC	EQTLGEN
rs57747791	17	5175454	RABEP1	ENSG00000029725	adhd	C	2155	rs10459902	unconditioned	1.39505e-68	0.954325	5.5881e-70	0.0382196	0.00745505	156.243	NA	no_MHC	EQTLGEN
rs57747791	17	5175454	RABEP1	ENSG00000029725	adhd	C	2240	rs11078556	unconditioned	8.93382e-32	0.955991	3.67507e-33	0.0393215	0.00468763	71.4929	NA	no_MHC	EQTLGEN
rs57747791	17	5175454	RABEP1	ENSG00000029725	adhd	C	2149	rs111716551	unconditioned	1.06015e-09	0.941045	4.23711e-11	0.0375895	0.0213655	20.6649	NA	no_MHC	EQTLGEN
rs57747791	17	5175454	RABEP1	ENSG00000029725	adhd	C	2150	rs11650141	unconditioned	9.96056e-12	0.949839	3.98119e-13	0.0379524	0.0122086	25.3324	NA	no_MHC	EQTLGEN
rs57747791	17	5175454	RABEP1	ENSG00000029725	adhd	C	2151	rs11651126	unconditioned	1.8332e-16	0.9545	7.32861e-18	0.0381509	0.00734903	36.2353	NA	no_MHC	EQTLGEN
rs57747791	17	5175454	RABEP1	ENSG00000029725	adhd	C	2150	rs11653202	unconditioned	3.48479e-47	0.954553	1.39245e-48	0.0381347	0.00731187	106.973	NA	no_MHC	EQTLGEN
rs57747791	17	5175454	RABEP1	ENSG00000029725	adhd	C	2150	rs11653896	unconditioned	1.02056e-13	0.951299	4.07826e-15	0.0380044	0.0106964	29.9133	NA	no_MHC	EQTLGEN
rs57747791	17	5175454	RABEP1	ENSG00000029725	adhd	C	2149	rs11655619	unconditioned	0.00192785	0.940819	7.70396e-05	0.0375768	0.0195992	6.25135	NA	no_MHC	EQTLGEN
rs57747791	17	5175454	RABEP1	ENSG00000029725	adhd	C	2174	rs11656412	unconditioned	9.23904e-34	0.933428	3.73397e-35	0.0376957	0.0288758	76.0645	NA	no_MHC	EQTLGEN
rs57747791	17	5175454	RABEP1	ENSG00000029725	adhd	C	2151	rs118153295	unconditioned	1.75969e-06	0.941724	7.04543e-08	0.037684	0.0205898	13.2504	NA	no_MHC	EQTLGEN
rs57747791	17	5175454	RABEP1	ENSG00000029725	adhd	C	2158	rs11869495	unconditioned	1.07294e-06	0.953593	4.30021e-08	0.0382105	0.00819588	13.7451	NA	no_MHC	EQTLGEN
rs57747791	17	5175454	RABEP1	ENSG00000029725	adhd	C	2148	rs11871568	unconditioned	5.66083e-70	0.941112	2.26119e-71	0.0375709	0.0213171	159.447	NA	no_MHC	EQTLGEN
rs57747791	17	5175454	RABEP1	ENSG00000029725	adhd	C	2169	rs12051585	unconditioned	1.19196e-37	0.954144	4.78019e-39	0.0382569	0.00759912	85.02	NA	no_MHC	EQTLGEN
rs57747791	17	5175454	RABEP1	ENSG00000029725	adhd	C	2149	rs12451097	unconditioned	4.42154e-05	0.936706	1.76739e-06	0.0374164	0.0258313	10.0264	NA	no_MHC	EQTLGEN
rs57747791	17	5175454	RABEP1	ENSG00000029725	adhd	C	2150	rs12937680	unconditioned	2.52284e-09	0.943181	1.00874e-10	0.0376933	0.0191254	19.7979	NA	no_MHC	EQTLGEN
rs57747791	17	5175454	RABEP1	ENSG00000029725	adhd	C	2168	rs12944361	unconditioned	1.45723e-148	0.954066	5.85172e-150	0.0383043	0.00762954	340.406	NA	no_MHC	EQTLGEN
rs57747791	17	5175454	RABEP1	ENSG00000029725	adhd	C	2149	rs12945113	unconditioned	7.05667e-34	0.952558	2.82013e-35	0.0380586	0.00938345	76.3339	NA	no_MHC	EQTLGEN
rs57747791	17	5175454	RABEP1	ENSG00000029725	adhd	C	2172	rs143502809	unconditioned	4.5427e-13	0.952612	1.82146e-14	0.0381871	0.00920128	28.4201	NA	no_MHC	EQTLGEN
rs57747791	17	5175454	RABEP1	ENSG00000029725	adhd	C	2150	rs144951413	unconditioned	2.15963e-17	0.945168	8.63465e-19	0.0377727	0.0170593	38.374	NA	no_MHC	EQTLGEN
rs57747791	17	5175454	RABEP1	ENSG00000029725	adhd	C	2150	rs146279491	unconditioned	5.19824e-09	0.932437	2.07838e-10	0.0372508	0.0303122	19.0749	NA	no_MHC	EQTLGEN
rs57747791	17	5175454	RABEP1	ENSG00000029725	adhd	C	2176	rs148807554	unconditioned	9.00395e-115	0.918567	3.68541e-116	0.0375541	0.0438786	262.6	NA	no_MHC	EQTLGEN
rs57747791	17	5175454	RABEP1	ENSG00000029725	adhd	C	2152	rs149157557	unconditioned	3.92299e-93	0.94545	1.57103e-94	0.0378455	0.0167041	212.774	NA	no_MHC	EQTLGEN
rs57747791	17	5175454	RABEP1	ENSG00000029725	adhd	C	2149	rs150754782	unconditioned	6.31931e-10	0.94352	2.52547e-11	0.0376884	0.0187916	21.1822	NA	no_MHC	EQTLGEN
rs57747791	17	5175454	RABEP1	ENSG00000029725	adhd	C	2152	rs17765153	unconditioned	8.08706e-08	0.955101	3.23374e-09	0.0381846	0.00671382	16.3304	NA	no_MHC	EQTLGEN
rs57747791	17	5175454	RABEP1	ENSG00000029725	adhd	C	2150	rs183891204	unconditioned	2.89192e-06	0.945185	1.15588e-07	0.0377615	0.01705	12.7536	NA	no_MHC	EQTLGEN
rs57747791	17	5175454	RABEP1	ENSG00000029725	adhd	C	2152	rs187939576	unconditioned	3.00963e-16	0.945271	1.20559e-17	0.0378486	0.0168804	35.7395	NA	no_MHC	EQTLGEN
rs57747791	17	5175454	RABEP1	ENSG00000029725	adhd	C	2151	rs192528342	unconditioned	3.27641e-11	0.918679	1.31115e-12	0.0367192	0.0446016	24.1417	NA	no_MHC	EQTLGEN
rs57747791	17	5175454	RABEP1	ENSG00000029725	adhd	C	2150	rs2309383	unconditioned	0.000856401	0.946332	3.42299e-05	0.0378095	0.0149674	7.06277	NA	no_MHC	EQTLGEN
rs57747791	17	5175454	RABEP1	ENSG00000029725	adhd	C	2155	rs2309399	unconditioned	1.37304e-107	0.957274	5.49105e-109	0.0382789	0.00444678	246.06	NA	no_MHC	EQTLGEN
rs57747791	17	5175454	RABEP1	ENSG00000029725	adhd	C	2151	rs2326100	unconditioned	3.80627e-09	0.937587	1.52244e-10	0.0374769	0.0249365	19.3866	NA	no_MHC	EQTLGEN
rs57747791	17	5175454	RABEP1	ENSG00000029725	adhd	C	2149	rs2670656	unconditioned	1.28038e-06	0.948812	5.11692e-08	0.037905	0.013282	13.5684	NA	no_MHC	EQTLGEN
rs57747791	17	5175454	RABEP1	ENSG00000029725	adhd	C	2176	rs2871188	unconditioned	3.32524e-21	0.954843	1.33722e-22	0.0383916	0.00676584	47.1527	NA	no_MHC	EQTLGEN
rs57747791	17	5175454	RABEP1	ENSG00000029725	adhd	C	2161	rs2871211	unconditioned	3.39735e-51	0.949586	1.36943e-52	0.0382646	0.0121494	116.209	NA	no_MHC	EQTLGEN
rs57747791	17	5175454	RABEP1	ENSG00000029725	adhd	C	2149	rs34586118	unconditioned	3.65395e-10	0.953558	1.45987e-11	0.0380893	0.00835305	21.73	NA	no_MHC	EQTLGEN
rs57747791	17	5175454	RABEP1	ENSG00000029725	adhd	C	2153	rs346818	unconditioned	9.18674e-83	0.95614	3.67842e-84	0.0382787	0.00558174	188.897	NA	no_MHC	EQTLGEN
rs57747791	17	5175454	RABEP1	ENSG00000029725	adhd	C	2149	rs34885931	unconditioned	0.00202009	0.933369	8.07308e-05	0.0372739	0.0272568	6.20461	NA	no_MHC	EQTLGEN
rs57747791	17	5175454	RABEP1	ENSG00000029725	adhd	C	2171	rs4331382	unconditioned	2.16378e-23	0.931196	8.74542e-25	0.0376053	0.0311985	52.1876	NA	no_MHC	EQTLGEN
rs57747791	17	5175454	RABEP1	ENSG00000029725	adhd	C	2150	rs4985681	unconditioned	1.07121e-06	0.948924	4.28142e-08	0.0379134	0.013161	13.7467	NA	no_MHC	EQTLGEN
rs57747791	17	5175454	RABEP1	ENSG00000029725	adhd	C	2224	rs56176579	unconditioned	8.00397e-90	0.953526	3.27987e-91	0.0390662	0.00740791	205.153	NA	no_MHC	EQTLGEN
rs57747791	17	5175454	RABEP1	ENSG00000029725	adhd	C	2149	rs56267641	unconditioned	2.24073e-98	0.944813	8.95463e-100	0.03774	0.0174469	224.847	NA	no_MHC	EQTLGEN
rs57747791	17	5175454	RABEP1	ENSG00000029725	adhd	C	2161	rs58638270	unconditioned	2.10925e-132	0.953125	8.4502e-134	0.038176	0.00869913	303.195	NA	no_MHC	EQTLGEN
rs57747791	17	5175454	RABEP1	ENSG00000029725	adhd	C	2156	rs6065	unconditioned	1.55929e-46	0.953569	6.24009e-48	0.0381525	0.00827844	105.475	NA	no_MHC	EQTLGEN
rs57747791	17	5175454	RABEP1	ENSG00000029725	adhd	C	2157	rs62072696	unconditioned	1.56575e-21	0.949471	6.27355e-23	0.0380302	0.0124987	47.9059	NA	no_MHC	EQTLGEN
rs57747791	17	5175454	RABEP1	ENSG00000029725	adhd	C	2154	rs62074216	unconditioned	4.66063e-14	0.936387	1.87079e-15	0.0375608	0.0260523	30.697	NA	no_MHC	EQTLGEN
rs57747791	17	5175454	RABEP1	ENSG00000029725	adhd	C	2193	rs6502857	unconditioned	7.65078e-46	0.897497	3.25925e-47	0.0381693	0.0643336	103.884	NA	no_MHC	EQTLGEN
rs57747791	17	5175454	RABEP1	ENSG00000029725	adhd	C	2149	rs71368577	unconditioned	9.41569e-103	0.939354	3.7618e-104	0.0375063	0.0231395	234.924	NA	no_MHC	EQTLGEN
rs57747791	17	5175454	RABEP1	ENSG00000029725	adhd	C	2167	rs72826548	unconditioned	8.92435e-08	0.826047	3.84885e-09	0.0354869	0.138466	16.2319	NA	no_MHC	EQTLGEN
rs57747791	17	5175454	RABEP1	ENSG00000029725	adhd	C	2148	rs72839514	unconditioned	2.37825e-73	0.945903	9.4998e-75	0.0377672	0.0163297	167.222	NA	no_MHC	EQTLGEN
rs57747791	17	5175454	RABEP1	ENSG00000029725	adhd	C	2163	rs73335457	unconditioned	9.42953e-10	0.918639	3.78398e-11	0.0368196	0.0445415	20.782	NA	no_MHC	EQTLGEN
rs57747791	17	5175454	RABEP1	ENSG00000029725	adhd	C	2172	rs7406434	unconditioned	7.25633e-70	0.951472	2.9615e-71	0.0388224	0.00970565	159.199	NA	no_MHC	EQTLGEN
rs57747791	17	5175454	RABEP1	ENSG00000029725	adhd	C	2174	rs74610625	unconditioned	2.47691e-05	0.950144	9.98806e-07	0.0383027	0.0115273	10.6059	NA	no_MHC	EQTLGEN
rs57747791	17	5175454	RABEP1	ENSG00000029725	adhd	C	2148	rs75260193	unconditioned	0.000907269	0.944703	3.62404e-05	0.037719	0.0166341	7.00507	NA	no_MHC	EQTLGEN
rs57747791	17	5175454	RABEP1	ENSG00000029725	adhd	C	2169	rs76033600	unconditioned	1.34676e-64	0.865931	5.51415e-66	0.0353558	0.0987131	147.068	NA	no_MHC	EQTLGEN
rs57747791	17	5175454	RABEP1	ENSG00000029725	adhd	C	2151	rs76419842	unconditioned	1.09099e-75	0.947184	4.36237e-77	0.0378585	0.0149579	172.607	NA	no_MHC	EQTLGEN
rs57747791	17	5175454	RABEP1	ENSG00000029725	adhd	C	2152	rs77680214	unconditioned	8.39195e-42	0.95283	3.35499e-43	0.0380838	0.00908578	94.5813	NA	no_MHC	EQTLGEN
rs57747791	17	5175454	RABEP1	ENSG00000029725	adhd	C	2156	rs7774	unconditioned	1.31374e-28	0.95348	5.26366e-30	0.0381941	0.00832603	64.1995	NA	no_MHC	EQTLGEN
rs57747791	17	5175454	RABEP1	ENSG00000029725	adhd	C	2152	rs78015303	unconditioned	1.91486e-37	0.953178	7.67664e-39	0.0382042	0.00861818	84.546	NA	no_MHC	EQTLGEN
rs57747791	17	5175454	RABEP1	ENSG00000029725	adhd	C	2215	rs78438561	unconditioned	7.61813e-137	0.948162	3.13512e-138	0.0390072	0.0128312	313.424	NA	no_MHC	EQTLGEN
rs57747791	17	5175454	RABEP1	ENSG00000029725	adhd	C	2149	rs79484623	unconditioned	5.09137e-21	0.952375	2.03423e-22	0.0380421	0.00958288	46.7267	NA	no_MHC	EQTLGEN
rs57747791	17	5175454	RABEP1	ENSG00000029725	adhd	C	2305	rs80010790	unconditioned	5.27075e-69	0.952918	2.17022e-70	0.0392283	0.00785365	157.216	NA	no_MHC	EQTLGEN
rs57747791	17	5175454	RABEP1	ENSG00000029725	adhd	C	2149	rs8072196	unconditioned	2.44744e-58	0.956196	9.77761e-60	0.0381947	0.00560902	132.655	NA	no_MHC	EQTLGEN
rs57747791	17	5175454	RABEP1	ENSG00000029725	adhd	C	2227	rs8077874	unconditioned	8.11265e-17	0.954185	3.31355e-18	0.038966	0.00684878	37.0505	NA	no_MHC	EQTLGEN
rs57747791	17	5175454	RABEP1	ENSG00000029725	adhd	C	2151	rs8081776	unconditioned	0.000843155	0.940479	3.37507e-05	0.0376254	0.0210191	7.07836	NA	no_MHC	EQTLGEN
rs57747791	17	5175454	RABEP1	ENSG00000029725	adhd	C	2150	rs9890097	unconditioned	1.19221e-11	0.946058	4.76521e-13	0.0377973	0.0161449	25.1526	NA	no_MHC	EQTLGEN
rs57747791	17	5175454	RABEP1	ENSG00000029725	adhd	C	2149	rs9890964	unconditioned	0.00151472	0.940762	6.05343e-05	0.0375765	0.0200865	6.49252	NA	no_MHC	EQTLGEN
rs57747791	17	5175454	RABEP1	ENSG00000029725	adhd	C	2152	rs9900356	unconditioned	1.38096e-26	0.956186	5.51955e-28	0.0382121	0.00560189	59.5444	NA	no_MHC	EQTLGEN
rs57747791	17	5175454	RABEP1	ENSG00000029725	adhd	C	2149	rs9905447	unconditioned	5.59502e-32	0.956937	2.23518e-33	0.0382243	0.00483916	71.9608	NA	no_MHC	EQTLGEN
rs57747791	17	5175454	RABEP1	ENSG00000029725	adhd	C	2149	rs9914775	unconditioned	1.51772e-05	0.941915	6.06577e-07	0.0376244	0.0204452	11.0957	NA	no_MHC	EQTLGEN
rs57747791	17	5175454	RABEP1	ENSG00000029725	alzheimers	C	4123	unconditioned	unconditioned	0	0.000595967	0	0.999397	7.30832e-06	3598.21	NA	no_MHC	EQTLGEN
rs57747791	17	5175454	RABEP1	ENSG00000029725	alzheimers	C	2296	rs10459902	unconditioned	1.67361e-73	0.000753836	2.21842e-70	0.999234	1.24354e-05	167.574	NA	no_MHC	EQTLGEN
rs57747791	17	5175454	RABEP1	ENSG00000029725	alzheimers	C	2383	rs11078556	unconditioned	1.38106e-36	0.00059547	2.31377e-33	0.997622	0.00178231	82.5702	NA	no_MHC	EQTLGEN
rs57747791	17	5175454	RABEP1	ENSG00000029725	alzheimers	C	2289	rs111716551	unconditioned	8.49258e-13	0.000753842	1.12572e-09	0.999242	4.49447e-06	27.7944	NA	no_MHC	EQTLGEN
rs57747791	17	5175454	RABEP1	ENSG00000029725	alzheimers	C	2291	rs11650141	unconditioned	1.11693e-267	0.000752956	1.48228e-264	0.999246	1.18656e-06	614.68	NA	no_MHC	EQTLGEN
rs57747791	17	5175454	RABEP1	ENSG00000029725	alzheimers	C	2291	rs11651126	unconditioned	1.44607e-19	0.000752953	1.91907e-16	0.999243	4.2874e-06	43.3803	NA	no_MHC	EQTLGEN
rs57747791	17	5175454	RABEP1	ENSG00000029725	alzheimers	C	2291	rs11653202	unconditioned	5.19343e-88	0.000753842	6.88406e-85	0.999242	4.38776e-06	200.98	NA	no_MHC	EQTLGEN
rs57747791	17	5175454	RABEP1	ENSG00000029725	alzheimers	C	2290	rs11653896	unconditioned	8.08707e-17	0.000753844	1.07197e-13	0.999244	1.90863e-06	37.0537	NA	no_MHC	EQTLGEN
rs57747791	17	5175454	RABEP1	ENSG00000029725	alzheimers	C	2289	rs11655619	unconditioned	1.32156e-06	0.000751957	0.00175177	0.996742	0.000752679	13.5367	NA	no_MHC	EQTLGEN
rs57747791	17	5175454	RABEP1	ENSG00000029725	alzheimers	C	2316	rs11656412	unconditioned	7.42875e-37	0.000750541	9.89042e-34	0.999249	8.73886e-07	83.1903	NA	no_MHC	EQTLGEN
rs57747791	17	5175454	RABEP1	ENSG00000029725	alzheimers	C	2292	rs118153295	unconditioned	1.05715e-13	0.000752948	1.40295e-10	0.999235	1.203e-05	29.878	NA	no_MHC	EQTLGEN
rs57747791	17	5175454	RABEP1	ENSG00000029725	alzheimers	C	2299	rs11869495	unconditioned	1.63858e-10	0.000753839	2.172e-07	0.999239	7.40367e-06	22.532	NA	no_MHC	EQTLGEN
rs57747791	17	5175454	RABEP1	ENSG00000029725	alzheimers	C	2290	rs11871568	unconditioned	1.32549e-159	0.000753839	1.75697e-156	0.999238	7.99896e-06	365.829	NA	no_MHC	EQTLGEN
rs57747791	17	5175454	RABEP1	ENSG00000029725	alzheimers	C	2310	rs12051585	unconditioned	9.41724e-41	0.000753844	1.24829e-37	0.999245	1.3442e-06	92.1634	NA	no_MHC	EQTLGEN
rs57747791	17	5175454	RABEP1	ENSG00000029725	alzheimers	C	2289	rs12451097	unconditioned	3.54042e-08	0.000753801	4.69293e-05	0.999188	1.12358e-05	17.1564	NA	no_MHC	EQTLGEN
rs57747791	17	5175454	RABEP1	ENSG00000029725	alzheimers	C	2290	rs12937680	unconditioned	2.01403e-12	0.000752955	2.67281e-09	0.999245	1.84257e-06	26.9309	NA	no_MHC	EQTLGEN
rs57747791	17	5175454	RABEP1	ENSG00000029725	alzheimers	C	2308	rs12944361	unconditioned	1.15054e-151	0.000752955	1.52688e-148	0.999246	1.47794e-06	347.55	NA	no_MHC	EQTLGEN
rs57747791	17	5175454	RABEP1	ENSG00000029725	alzheimers	C	2289	rs12945113	unconditioned	5.57816e-37	0.000752955	7.40276e-34	0.999245	2.18932e-06	83.4768	NA	no_MHC	EQTLGEN
rs57747791	17	5175454	RABEP1	ENSG00000029725	alzheimers	C	2314	rs143502809	unconditioned	4.79655e-54	0.000752936	6.3655e-51	0.999223	2.41843e-05	122.772	NA	no_MHC	EQTLGEN
rs57747791	17	5175454	RABEP1	ENSG00000029725	alzheimers	C	2290	rs144951413	unconditioned	1.72079e-20	0.000752953	2.28365e-17	0.999241	5.61443e-06	45.5089	NA	no_MHC	EQTLGEN
rs57747791	17	5175454	RABEP1	ENSG00000029725	alzheimers	C	2290	rs146279491	unconditioned	4.20307e-12	0.000753842	5.57131e-09	0.999242	4.47084e-06	26.1952	NA	no_MHC	EQTLGEN
rs57747791	17	5175454	RABEP1	ENSG00000029725	alzheimers	C	2316	rs148807554	unconditioned	7.39224e-118	0.000752953	9.81023e-115	0.999242	4.96885e-06	269.705	NA	no_MHC	EQTLGEN
rs57747791	17	5175454	RABEP1	ENSG00000029725	alzheimers	C	2292	rs149157557	unconditioned	3.12659e-96	0.000752945	4.14929e-93	0.999231	1.55901e-05	219.908	NA	no_MHC	EQTLGEN
rs57747791	17	5175454	RABEP1	ENSG00000029725	alzheimers	C	2289	rs150754782	unconditioned	5.04907e-13	0.000753843	6.69271e-10	0.999243	2.73419e-06	28.3144	NA	no_MHC	EQTLGEN
rs57747791	17	5175454	RABEP1	ENSG00000029725	alzheimers	C	2292	rs17765153	unconditioned	6.3751e-11	0.000752956	8.46038e-08	0.999246	1.37718e-06	23.476	NA	no_MHC	EQTLGEN
rs57747791	17	5175454	RABEP1	ENSG00000029725	alzheimers	C	2291	rs183891204	unconditioned	5.2306e-66	0.000752945	6.94152e-63	0.999232	1.53585e-05	150.316	NA	no_MHC	EQTLGEN
rs57747791	17	5175454	RABEP1	ENSG00000029725	alzheimers	C	2292	rs187939576	unconditioned	2.39556e-19	0.00075295	3.17915e-16	0.999238	8.86119e-06	42.8755	NA	no_MHC	EQTLGEN
rs57747791	17	5175454	RABEP1	ENSG00000029725	alzheimers	C	2291	rs192528342	unconditioned	2.6857e-14	0.000752954	3.56418e-11	0.999243	3.5496e-06	31.2483	NA	no_MHC	EQTLGEN
rs57747791	17	5175454	RABEP1	ENSG00000029725	alzheimers	C	2291	rs2309383	unconditioned	4.51736e-15	0.000752935	5.99497e-12	0.999219	2.84625e-05	33.0308	NA	no_MHC	EQTLGEN
rs57747791	17	5175454	RABEP1	ENSG00000029725	alzheimers	C	2295	rs2309399	unconditioned	1.08001e-110	0.000752955	1.43328e-107	0.999245	2.21053e-06	253.207	NA	no_MHC	EQTLGEN
rs57747791	17	5175454	RABEP1	ENSG00000029725	alzheimers	C	2291	rs2326100	unconditioned	3.06038e-12	0.000753843	4.05663e-09	0.999244	2.10377e-06	26.5125	NA	no_MHC	EQTLGEN
rs57747791	17	5175454	RABEP1	ENSG00000029725	alzheimers	C	2289	rs2670656	unconditioned	3.46399e-11	0.000752953	4.59705e-08	0.999242	4.62941e-06	24.086	NA	no_MHC	EQTLGEN
rs57747791	17	5175454	RABEP1	ENSG00000029725	alzheimers	C	2316	rs2871188	unconditioned	2.62139e-24	0.000752956	3.47884e-21	0.999246	1.079e-06	54.2983	NA	no_MHC	EQTLGEN
rs57747791	17	5175454	RABEP1	ENSG00000029725	alzheimers	C	2302	rs2871211	unconditioned	1.67773e-54	0.000752947	2.22651e-51	0.999235	1.22082e-05	123.822	NA	no_MHC	EQTLGEN
rs57747791	17	5175454	RABEP1	ENSG00000029725	alzheimers	C	2289	rs34586118	unconditioned	2.88859e-13	0.000753844	3.82891e-10	0.999245	1.39997e-06	28.8728	NA	no_MHC	EQTLGEN
rs57747791	17	5175454	RABEP1	ENSG00000029725	alzheimers	C	2293	rs346818	unconditioned	7.23472e-86	0.000752955	9.60118e-83	0.999245	2.22469e-06	196.043	NA	no_MHC	EQTLGEN
rs57747791	17	5175454	RABEP1	ENSG00000029725	alzheimers	C	2290	rs34885931	unconditioned	5.35619e-19	0.000752955	7.10818e-16	0.999245	2.0071e-06	42.0709	NA	no_MHC	EQTLGEN
rs57747791	17	5175454	RABEP1	ENSG00000029725	alzheimers	C	2313	rs4331382	unconditioned	1.74997e-26	0.000752954	2.32239e-23	0.999244	2.9397e-06	59.3076	NA	no_MHC	EQTLGEN
rs57747791	17	5175454	RABEP1	ENSG00000029725	alzheimers	C	2290	rs4985681	unconditioned	8.50316e-10	0.000753844	1.12712e-06	0.999244	1.24346e-06	20.8854	NA	no_MHC	EQTLGEN
rs57747791	17	5175454	RABEP1	ENSG00000029725	alzheimers	C	2369	rs56176579	unconditioned	4.78574e-93	0.000570125	8.01812e-90	0.955154	0.0442755	212.575	NA	no_MHC	EQTLGEN
rs57747791	17	5175454	RABEP1	ENSG00000029725	alzheimers	C	2289	rs56267641	unconditioned	1.7893e-101	0.000753842	2.37177e-98	0.999242	4.48444e-06	231.979	NA	no_MHC	EQTLGEN
rs57747791	17	5175454	RABEP1	ENSG00000029725	alzheimers	C	2302	rs58638270	unconditioned	1.66871e-135	0.000753842	2.21193e-132	0.999242	4.34537e-06	310.337	NA	no_MHC	EQTLGEN
rs57747791	17	5175454	RABEP1	ENSG00000029725	alzheimers	C	2296	rs6065	unconditioned	1.23135e-49	0.000752955	1.63412e-46	0.999245	2.15541e-06	112.619	NA	no_MHC	EQTLGEN
rs57747791	17	5175454	RABEP1	ENSG00000029725	alzheimers	C	2297	rs62072696	unconditioned	1.2418e-24	0.000752952	1.64799e-21	0.999241	6.40089e-06	55.0455	NA	no_MHC	EQTLGEN
rs57747791	17	5175454	RABEP1	ENSG00000029725	alzheimers	C	2294	rs62074216	unconditioned	3.74771e-17	0.000752955	4.97357e-14	0.999244	2.74605e-06	37.8228	NA	no_MHC	EQTLGEN
rs57747791	17	5175454	RABEP1	ENSG00000029725	alzheimers	C	2337	rs6502857	unconditioned	2.93382e-116	0.000752952	3.89346e-113	0.999241	5.69905e-06	266.024	NA	no_MHC	EQTLGEN
rs57747791	17	5175454	RABEP1	ENSG00000029725	alzheimers	C	2290	rs71368577	unconditioned	1.095e-124	0.00075384	1.45146e-121	0.999239	7.25936e-06	285.43	NA	no_MHC	EQTLGEN
rs57747791	17	5175454	RABEP1	ENSG00000029725	alzheimers	C	2308	rs72826548	unconditioned	7.08906e-11	0.000752956	9.40788e-08	0.999246	9.98307e-07	23.3699	NA	no_MHC	EQTLGEN
rs57747791	17	5175454	RABEP1	ENSG00000029725	alzheimers	C	2289	rs72839514	unconditioned	3.93825e-150	0.000753843	5.22028e-147	0.999243	3.06172e-06	344.017	NA	no_MHC	EQTLGEN
rs57747791	17	5175454	RABEP1	ENSG00000029725	alzheimers	C	2306	rs73335457	unconditioned	3.23287e-48	0.000750545	4.30411e-45	0.999245	4.41702e-06	109.351	NA	no_MHC	EQTLGEN
rs57747791	17	5175454	RABEP1	ENSG00000029725	alzheimers	C	2312	rs7406434	unconditioned	5.74331e-73	0.000752955	7.62193e-70	0.999245	1.84996e-06	166.341	NA	no_MHC	EQTLGEN
rs57747791	17	5175454	RABEP1	ENSG00000029725	alzheimers	C	2314	rs74610625	unconditioned	1.94352e-08	0.000747807	2.57686e-05	0.991488	0.00773803	17.7562	NA	no_MHC	EQTLGEN
rs57747791	17	5175454	RABEP1	ENSG00000029725	alzheimers	C	2289	rs75260193	unconditioned	3.05076e-07	0.000753492	0.000404388	0.998778	6.33873e-05	15.0027	NA	no_MHC	EQTLGEN
rs57747791	17	5175454	RABEP1	ENSG00000029725	alzheimers	C	2309	rs76033600	unconditioned	1.17182e-67	0.000752954	1.55513e-64	0.999244	3.50971e-06	154.115	NA	no_MHC	EQTLGEN
rs57747791	17	5175454	RABEP1	ENSG00000029725	alzheimers	C	2291	rs76419842	unconditioned	8.676e-79	0.000752955	1.15139e-75	0.999245	1.91119e-06	179.744	NA	no_MHC	EQTLGEN
rs57747791	17	5175454	RABEP1	ENSG00000029725	alzheimers	C	2292	rs77680214	unconditioned	6.64006e-45	0.000753844	8.80162e-42	0.999244	1.89225e-06	101.723	NA	no_MHC	EQTLGEN
rs57747791	17	5175454	RABEP1	ENSG00000029725	alzheimers	C	2296	rs7774	unconditioned	1.03742e-31	0.000752956	1.37676e-28	0.999246	1.353e-06	71.3434	NA	no_MHC	EQTLGEN
rs57747791	17	5175454	RABEP1	ENSG00000029725	alzheimers	C	2292	rs78015303	unconditioned	1.28984e-40	0.00064202	1.71204e-37	0.852023	0.147335	91.8489	NA	no_MHC	EQTLGEN
rs57747791	17	5175454	RABEP1	ENSG00000029725	alzheimers	C	2358	rs78438561	unconditioned	6.05646e-140	0.000752768	8.03945e-137	0.999237	1.06228e-05	320.561	NA	no_MHC	EQTLGEN
rs57747791	17	5175454	RABEP1	ENSG00000029725	alzheimers	C	2289	rs79484623	unconditioned	4.02992e-24	0.000753836	5.34179e-21	0.999234	1.16652e-05	53.8683	NA	no_MHC	EQTLGEN
rs57747791	17	5175454	RABEP1	ENSG00000029725	alzheimers	C	2456	rs80010790	unconditioned	3.90708e-72	0.000706378	5.52719e-69	0.999285	8.76126e-06	164.423	NA	no_MHC	EQTLGEN
rs57747791	17	5175454	RABEP1	ENSG00000029725	alzheimers	C	2289	rs8072196	unconditioned	1.92951e-61	0.000753845	2.55763e-58	0.999245	8.99435e-07	139.8	NA	no_MHC	EQTLGEN
rs57747791	17	5175454	RABEP1	ENSG00000029725	alzheimers	C	2372	rs8077874	unconditioned	1.74677e-39	0.000735157	2.32022e-36	0.976479	0.0227858	89.243	NA	no_MHC	EQTLGEN
rs57747791	17	5175454	RABEP1	ENSG00000029725	alzheimers	C	2292	rs8081776	unconditioned	6.55254e-24	0.00074562	8.69594e-21	0.989511	0.00974379	53.3822	NA	no_MHC	EQTLGEN
rs57747791	17	5175454	RABEP1	ENSG00000029725	alzheimers	C	2290	rs9890097	unconditioned	9.48957e-15	0.00075294	1.25936e-11	0.999225	2.25587e-05	32.2886	NA	no_MHC	EQTLGEN
rs57747791	17	5175454	RABEP1	ENSG00000029725	alzheimers	C	2290	rs9890964	unconditioned	1.61423e-28	0.000752926	2.14224e-25	0.999206	4.10043e-05	63.9935	NA	no_MHC	EQTLGEN
rs57747791	17	5175454	RABEP1	ENSG00000029725	alzheimers	C	2292	rs9900356	unconditioned	1.08871e-29	0.000753844	1.44312e-26	0.999244	1.76634e-06	66.69	NA	no_MHC	EQTLGEN
rs57747791	17	5175454	RABEP1	ENSG00000029725	alzheimers	C	2289	rs9905447	unconditioned	4.40746e-35	0.000753845	5.84223e-32	0.999245	8.39755e-07	79.1072	NA	no_MHC	EQTLGEN
rs57747791	17	5175454	RABEP1	ENSG00000029725	alzheimers	C	2289	rs9914775	unconditioned	1.21314e-08	0.000753829	1.60806e-05	0.999224	5.73368e-06	18.2275	NA	no_MHC	EQTLGEN
rs57747791	17	5175454	RABEP1	ENSG00000029725	alzheimers	C	3019	unconditioned	rs113260531*	0	0	0.823318	0.175771	0.000911474	3591.1	NA	no_MHC	EQTLGEN
rs57747791	17	5175454	RABEP1	ENSG00000029725	alzheimers_noukb	C	4037	unconditioned	unconditioned	0	0.162648	0	0.829399	0.00795321	3592.65	NA	no_MHC	EQTLGEN
rs57747791	17	5175454	RABEP1	ENSG00000029725	alzheimers_noukb	C	2316	rs10459902	unconditioned	5.87254e-71	0.264557	1.53715e-70	0.692442	0.0430018	161.713	NA	no_MHC	EQTLGEN
rs57747791	17	5175454	RABEP1	ENSG00000029725	alzheimers_noukb	C	2405	rs11078556	unconditioned	2.16761e-34	0.0935056	8.83783e-34	0.380717	0.525778	77.5143	NA	no_MHC	EQTLGEN
rs57747791	17	5175454	RABEP1	ENSG00000029725	alzheimers_noukb	C	2309	rs111716551	unconditioned	3.10277e-10	0.275419	8.12061e-10	0.720827	0.00375419	21.8936	NA	no_MHC	EQTLGEN
rs57747791	17	5175454	RABEP1	ENSG00000029725	alzheimers_noukb	C	2311	rs11650141	unconditioned	4.01386e-265	0.271846	1.06186e-264	0.719153	0.00900071	608.795	NA	no_MHC	EQTLGEN
rs57747791	17	5175454	RABEP1	ENSG00000029725	alzheimers_noukb	C	2311	rs11651126	unconditioned	5.22341e-17	0.27197	1.38184e-16	0.719479	0.00855087	37.4908	NA	no_MHC	EQTLGEN
rs57747791	17	5175454	RABEP1	ENSG00000029725	alzheimers_noukb	C	2311	rs11653202	unconditioned	1.89851e-85	0.275589	4.96898e-85	0.721299	0.00311153	195.079	NA	no_MHC	EQTLGEN
rs57747791	17	5175454	RABEP1	ENSG00000029725	alzheimers_noukb	C	2310	rs11653896	unconditioned	2.95152e-14	0.275122	7.72503e-14	0.720074	0.0048031	31.1539	NA	no_MHC	EQTLGEN
rs57747791	17	5175454	RABEP1	ENSG00000029725	alzheimers_noukb	C	2309	rs11655619	unconditioned	0.000474763	0.272262	0.00124256	0.712556	0.0134643	7.65269	NA	no_MHC	EQTLGEN
rs57747791	17	5175454	RABEP1	ENSG00000029725	alzheimers_noukb	C	2336	rs11656412	unconditioned	2.65465e-34	0.268196	7.20152e-34	0.727557	0.00424666	77.3116	NA	no_MHC	EQTLGEN
rs57747791	17	5175454	RABEP1	ENSG00000029725	alzheimers_noukb	C	2312	rs118153295	unconditioned	3.82582e-11	0.272496	1.01209e-10	0.720858	0.0066458	23.9867	NA	no_MHC	EQTLGEN
rs57747791	17	5175454	RABEP1	ENSG00000029725	alzheimers_noukb	C	2319	rs11869495	unconditioned	5.93143e-08	0.272865	1.55253e-07	0.714202	0.0129331	16.6404	NA	no_MHC	EQTLGEN
rs57747791	17	5175454	RABEP1	ENSG00000029725	alzheimers_noukb	C	2310	rs11871568	unconditioned	4.80933e-157	0.273864	1.25873e-156	0.716765	0.00937137	359.935	NA	no_MHC	EQTLGEN
rs57747791	17	5175454	RABEP1	ENSG00000029725	alzheimers_noukb	C	2330	rs12051585	unconditioned	3.44452e-38	0.275726	9.01594e-38	0.721703	0.00257069	86.2615	NA	no_MHC	EQTLGEN
rs57747791	17	5175454	RABEP1	ENSG00000029725	alzheimers_noukb	C	2309	rs12451097	unconditioned	1.29191e-05	0.275292	3.38121e-05	0.720492	0.00416929	11.2568	NA	no_MHC	EQTLGEN
rs57747791	17	5175454	RABEP1	ENSG00000029725	alzheimers_noukb	C	2310	rs12937680	unconditioned	7.30564e-10	0.273127	1.93261e-09	0.722518	0.00435439	21.0372	NA	no_MHC	EQTLGEN
rs57747791	17	5175454	RABEP1	ENSG00000029725	alzheimers_noukb	C	2326	rs12944361	unconditioned	4.18022e-149	0.273661	1.10592e-148	0.723994	0.00234487	341.655	NA	no_MHC	EQTLGEN
rs57747791	17	5175454	RABEP1	ENSG00000029725	alzheimers_noukb	C	2310	rs12945113	unconditioned	2.62076e-71	0.271539	6.93293e-71	0.718318	0.0101427	162.52	NA	no_MHC	EQTLGEN
rs57747791	17	5175454	RABEP1	ENSG00000029725	alzheimers_noukb	C	2335	rs143502809	unconditioned	1.74101e-51	0.273303	4.60682e-51	0.723174	0.00352298	116.877	NA	no_MHC	EQTLGEN
rs57747791	17	5175454	RABEP1	ENSG00000029725	alzheimers_noukb	C	2311	rs144951413	unconditioned	6.23373e-18	0.27281	1.64908e-17	0.721691	0.00549843	39.6166	NA	no_MHC	EQTLGEN
rs57747791	17	5175454	RABEP1	ENSG00000029725	alzheimers_noukb	C	2310	rs146279491	unconditioned	1.51898e-09	0.27247	3.97569e-09	0.713132	0.0143975	20.3052	NA	no_MHC	EQTLGEN
rs57747791	17	5175454	RABEP1	ENSG00000029725	alzheimers_noukb	C	2337	rs148807554	unconditioned	2.66914e-115	0.272317	7.06226e-115	0.720515	0.00716882	263.816	NA	no_MHC	EQTLGEN
rs57747791	17	5175454	RABEP1	ENSG00000029725	alzheimers_noukb	C	2312	rs149157557	unconditioned	1.11608e-93	0.26899	2.95262e-93	0.711602	0.0194076	214.031	NA	no_MHC	EQTLGEN
rs57747791	17	5175454	RABEP1	ENSG00000029725	alzheimers_noukb	C	2309	rs150754782	unconditioned	1.81554e-10	0.271073	4.75175e-10	0.709454	0.0194728	22.4295	NA	no_MHC	EQTLGEN
rs57747791	17	5175454	RABEP1	ENSG00000029725	alzheimers_noukb	C	2312	rs17765153	unconditioned	2.31345e-08	0.273225	6.11997e-08	0.722784	0.00399095	17.5819	NA	no_MHC	EQTLGEN
rs57747791	17	5175454	RABEP1	ENSG00000029725	alzheimers_noukb	C	2312	rs183891204	unconditioned	1.89839e-63	0.27329	5.02215e-63	0.722978	0.00373138	144.422	NA	no_MHC	EQTLGEN
rs57747791	17	5175454	RABEP1	ENSG00000029725	alzheimers_noukb	C	2313	rs187939576	unconditioned	2.42186e-47	0.273068	6.40687e-47	0.722379	0.00455309	107.337	NA	no_MHC	EQTLGEN
rs57747791	17	5175454	RABEP1	ENSG00000029725	alzheimers_noukb	C	2311	rs192528342	unconditioned	9.65974e-12	0.270854	2.55547e-11	0.716527	0.0126192	25.3631	NA	no_MHC	EQTLGEN
rs57747791	17	5175454	RABEP1	ENSG00000029725	alzheimers_noukb	C	2311	rs2309383	unconditioned	1.63701e-12	0.272837	4.33065e-12	0.721775	0.00538751	27.1381	NA	no_MHC	EQTLGEN
rs57747791	17	5175454	RABEP1	ENSG00000029725	alzheimers_noukb	C	2315	rs2309399	unconditioned	3.92517e-108	0.273661	1.03837e-107	0.723942	0.00239673	247.312	NA	no_MHC	EQTLGEN
rs57747791	17	5175454	RABEP1	ENSG00000029725	alzheimers_noukb	C	2311	rs2326100	unconditioned	1.11755e-09	0.275283	2.92497e-09	0.720495	0.00422149	20.6121	NA	no_MHC	EQTLGEN
rs57747791	17	5175454	RABEP1	ENSG00000029725	alzheimers_noukb	C	2309	rs2670656	unconditioned	1.25752e-08	0.273342	3.32659e-08	0.723083	0.00357481	18.1915	NA	no_MHC	EQTLGEN
rs57747791	17	5175454	RABEP1	ENSG00000029725	alzheimers_noukb	C	2337	rs2871188	unconditioned	9.5288e-22	0.273697	2.52106e-21	0.724124	0.00217905	48.4026	NA	no_MHC	EQTLGEN
rs57747791	17	5175454	RABEP1	ENSG00000029725	alzheimers_noukb	C	2322	rs2871211	unconditioned	6.07908e-52	0.272902	1.60836e-51	0.722018	0.0050804	117.93	NA	no_MHC	EQTLGEN
rs57747791	17	5175454	RABEP1	ENSG00000029725	alzheimers_noukb	C	2309	rs34586118	unconditioned	1.0568e-10	0.275788	2.76586e-10	0.721792	0.00242051	22.9706	NA	no_MHC	EQTLGEN
rs57747791	17	5175454	RABEP1	ENSG00000029725	alzheimers_noukb	C	2313	rs346818	unconditioned	2.59252e-83	0.269825	6.85866e-83	0.713822	0.0163529	190.162	NA	no_MHC	EQTLGEN
rs57747791	17	5175454	RABEP1	ENSG00000029725	alzheimers_noukb	C	2310	rs34885931	unconditioned	1.94568e-16	0.273505	5.14704e-16	0.723518	0.00297689	36.1757	NA	no_MHC	EQTLGEN
rs57747791	17	5175454	RABEP1	ENSG00000029725	alzheimers_noukb	C	2333	rs4331382	unconditioned	6.33915e-24	0.272808	1.67724e-23	0.721801	0.00539098	53.4153	NA	no_MHC	EQTLGEN
rs57747791	17	5175454	RABEP1	ENSG00000029725	alzheimers_noukb	C	2310	rs4985681	unconditioned	3.0933e-07	0.274225	8.09596e-07	0.717708	0.00806656	14.9889	NA	no_MHC	EQTLGEN
rs57747791	17	5175454	RABEP1	ENSG00000029725	alzheimers_noukb	C	2389	rs56176579	unconditioned	9.35911e-91	0.111501	3.81971e-90	0.454631	0.433868	207.299	NA	no_MHC	EQTLGEN
rs57747791	17	5175454	RABEP1	ENSG00000029725	alzheimers_noukb	C	2309	rs56267641	unconditioned	6.52411e-99	0.275107	1.7075e-98	0.72001	0.00488343	226.08	NA	no_MHC	EQTLGEN
rs57747791	17	5175454	RABEP1	ENSG00000029725	alzheimers_noukb	C	2322	rs58638270	unconditioned	5.99546e-133	0.27093	1.56971e-132	0.70932	0.0197493	304.453	NA	no_MHC	EQTLGEN
rs57747791	17	5175454	RABEP1	ENSG00000029725	alzheimers_noukb	C	2316	rs6065	unconditioned	4.44396e-47	0.27177	1.1757e-46	0.718987	0.00924347	106.73	NA	no_MHC	EQTLGEN
rs57747791	17	5175454	RABEP1	ENSG00000029725	alzheimers_noukb	C	2317	rs62072696	unconditioned	4.50623e-22	0.273259	1.19213e-21	0.722909	0.00383132	49.1514	NA	no_MHC	EQTLGEN
rs57747791	17	5175454	RABEP1	ENSG00000029725	alzheimers_noukb	C	2314	rs62074216	unconditioned	1.36126e-14	0.273498	3.60111e-14	0.723514	0.00298852	31.9278	NA	no_MHC	EQTLGEN
rs57747791	17	5175454	RABEP1	ENSG00000029725	alzheimers_noukb	C	2358	rs6502857	unconditioned	1.05919e-113	0.27197	2.80281e-113	0.719676	0.00835426	260.135	NA	no_MHC	EQTLGEN
rs57747791	17	5175454	RABEP1	ENSG00000029725	alzheimers_noukb	C	2310	rs71368577	unconditioned	3.99801e-122	0.275408	1.04637e-121	0.720806	0.00378542	279.53	NA	no_MHC	EQTLGEN
rs57747791	17	5175454	RABEP1	ENSG00000029725	alzheimers_noukb	C	2328	rs72826548	unconditioned	2.55823e-08	0.271706	6.76913e-08	0.71893	0.00936423	17.4814	NA	no_MHC	EQTLGEN
rs57747791	17	5175454	RABEP1	ENSG00000029725	alzheimers_noukb	C	2309	rs72839514	unconditioned	1.43412e-147	0.274782	3.7534e-147	0.719159	0.00605902	338.119	NA	no_MHC	EQTLGEN
rs57747791	17	5175454	RABEP1	ENSG00000029725	alzheimers_noukb	C	2326	rs73335457	unconditioned	1.15503e-45	0.268147	3.13364e-45	0.727488	0.00436499	103.472	NA	no_MHC	EQTLGEN
rs57747791	17	5175454	RABEP1	ENSG00000029725	alzheimers_noukb	C	2332	rs7406434	unconditioned	2.0855e-70	0.273461	5.51786e-70	0.723526	0.00301329	160.446	NA	no_MHC	EQTLGEN
rs57747791	17	5175454	RABEP1	ENSG00000029725	alzheimers_noukb	C	2334	rs74610625	unconditioned	3.37622e-06	0.129915	9.4174e-06	0.361867	0.508205	12.5988	NA	no_MHC	EQTLGEN
rs57747791	17	5175454	RABEP1	ENSG00000029725	alzheimers_noukb	C	2309	rs75260193	unconditioned	0.000110928	0.274635	0.000290322	0.718774	0.00618999	9.10663	NA	no_MHC	EQTLGEN
rs57747791	17	5175454	RABEP1	ENSG00000029725	alzheimers_noukb	C	2329	rs76033600	unconditioned	4.23952e-65	0.272602	1.12169e-64	0.721244	0.00615328	148.224	NA	no_MHC	EQTLGEN
rs57747791	17	5175454	RABEP1	ENSG00000029725	alzheimers_noukb	C	2311	rs76419842	unconditioned	3.14669e-76	0.273196	8.32442e-76	0.722723	0.00408187	173.85	NA	no_MHC	EQTLGEN
rs57747791	17	5175454	RABEP1	ENSG00000029725	alzheimers_noukb	C	2312	rs77680214	unconditioned	2.41548e-42	0.274258	6.32222e-42	0.717826	0.00791689	95.8267	NA	no_MHC	EQTLGEN
rs57747791	17	5175454	RABEP1	ENSG00000029725	alzheimers_noukb	C	2316	rs7774	unconditioned	3.50647e-29	0.25449	9.2773e-29	0.67325	0.0722599	65.5204	NA	no_MHC	EQTLGEN
rs57747791	17	5175454	RABEP1	ENSG00000029725	alzheimers_noukb	C	2312	rs78015303	unconditioned	1.8455e-38	0.091866	4.89544e-38	0.243021	0.665113	86.8855	NA	no_MHC	EQTLGEN
rs57747791	17	5175454	RABEP1	ENSG00000029725	alzheimers_noukb	C	2378	rs78438561	unconditioned	2.13764e-137	0.266018	5.86531e-137	0.729903	0.00407947	314.694	NA	no_MHC	EQTLGEN
rs57747791	17	5175454	RABEP1	ENSG00000029725	alzheimers_noukb	C	2309	rs79484623	unconditioned	1.47498e-21	0.275905	3.86034e-21	0.7221	0.00199517	47.9656	NA	no_MHC	EQTLGEN
rs57747791	17	5175454	RABEP1	ENSG00000029725	alzheimers_noukb	C	2476	rs80010790	unconditioned	1.34093e-69	0.242431	4.12578e-69	0.745903	0.0116665	158.585	NA	no_MHC	EQTLGEN
rs57747791	17	5175454	RABEP1	ENSG00000029725	alzheimers_noukb	C	2309	rs8072196	unconditioned	7.05543e-59	0.27565	1.84656e-58	0.721432	0.00291842	133.899	NA	no_MHC	EQTLGEN
rs57747791	17	5175454	RABEP1	ENSG00000029725	alzheimers_noukb	C	2395	rs8077874	unconditioned	2.08597e-37	0.0877965	7.2238e-37	0.303435	0.608769	84.4604	NA	no_MHC	EQTLGEN
rs57747791	17	5175454	RABEP1	ENSG00000029725	alzheimers_noukb	C	2313	rs8081776	unconditioned	1.08767e-28	0.0912876	2.89536e-28	0.242339	0.666373	64.3883	NA	no_MHC	EQTLGEN
rs57747791	17	5175454	RABEP1	ENSG00000029725	alzheimers_noukb	C	2310	rs9890097	unconditioned	2.35766e-12	0.187089	6.23706e-12	0.494615	0.318296	26.7734	NA	no_MHC	EQTLGEN
rs57747791	17	5175454	RABEP1	ENSG00000029725	alzheimers_noukb	C	2310	rs9890964	unconditioned	5.77446e-26	0.269395	1.52759e-25	0.712645	0.0179598	58.1138	NA	no_MHC	EQTLGEN
rs57747791	17	5175454	RABEP1	ENSG00000029725	alzheimers_noukb	C	2312	rs9900356	unconditioned	3.98237e-27	0.275742	1.04228e-26	0.721681	0.00257665	60.7879	NA	no_MHC	EQTLGEN
rs57747791	17	5175454	RABEP1	ENSG00000029725	alzheimers_noukb	C	2309	rs9905447	unconditioned	1.61374e-32	0.276004	4.22349e-32	0.722357	0.00163966	73.2042	NA	no_MHC	EQTLGEN
rs57747791	17	5175454	RABEP1	ENSG00000029725	alzheimers_noukb	C	2309	rs9914775	unconditioned	4.43005e-06	0.275298	1.15944e-05	0.72051	0.00417538	12.3271	NA	no_MHC	EQTLGEN
rs57747791	17	5175454	RABEP1	ENSG00000029725	anxiety_cc	C	2685	unconditioned	unconditioned	0	0.876905	0	0.0893388	0.0337557	4054.54	NA	no_MHC	EQTLGEN
rs57747791	17	5175454	RABEP1	ENSG00000029725	anxiety_cc	C	1974	rs10459902	unconditioned	1.8992e-70	0.856335	1.31529e-71	0.0592211	0.0844435	160.54	NA	no_MHC	EQTLGEN
rs57747791	17	5175454	RABEP1	ENSG00000029725	anxiety_cc	C	2063	rs11078556	unconditioned	1.51046e-33	0.846637	1.1262e-34	0.0630351	0.0903277	75.5729	NA	no_MHC	EQTLGEN
rs57747791	17	5175454	RABEP1	ENSG00000029725	anxiety_cc	C	1967	rs111716551	unconditioned	2.34215e-05	0.892833	1.60371e-06	0.0610878	0.0460538	10.6619	NA	no_MHC	EQTLGEN
rs57747791	17	5175454	RABEP1	ENSG00000029725	anxiety_cc	C	1970	rs11650141	unconditioned	1.27918e-264	0.888762	8.78412e-266	0.0609808	0.0502575	607.636	NA	no_MHC	EQTLGEN
rs57747791	17	5175454	RABEP1	ENSG00000029725	anxiety_cc	C	1970	rs11651126	unconditioned	1.76602e-16	0.919364	1.21206e-17	0.0630805	0.0175551	36.2726	NA	no_MHC	EQTLGEN
rs57747791	17	5175454	RABEP1	ENSG00000029725	anxiety_cc	C	1970	rs11653202	unconditioned	6.31572e-85	0.917069	4.32862e-86	0.0628333	0.0200975	193.877	NA	no_MHC	EQTLGEN
rs57747791	17	5175454	RABEP1	ENSG00000029725	anxiety_cc	C	1969	rs11653896	unconditioned	9.80998e-14	0.914312	6.7218e-15	0.0626257	0.0230618	29.9528	NA	no_MHC	EQTLGEN
rs57747791	17	5175454	RABEP1	ENSG00000029725	anxiety_cc	C	1967	rs11655619	unconditioned	0.0104347	0.894285	0.000714483	0.0611999	0.0333657	4.56262	NA	no_MHC	EQTLGEN
rs57747791	17	5175454	RABEP1	ENSG00000029725	anxiety_cc	C	1994	rs11656412	unconditioned	9.11926e-34	0.921157	6.33989e-35	0.0640259	0.0148172	76.0775	NA	no_MHC	EQTLGEN
rs57747791	17	5175454	RABEP1	ENSG00000029725	anxiety_cc	C	1971	rs118153295	unconditioned	1.22494e-10	0.872523	8.42902e-12	0.0599724	0.0675049	22.823	NA	no_MHC	EQTLGEN
rs57747791	17	5175454	RABEP1	ENSG00000029725	anxiety_cc	C	1977	rs11869495	unconditioned	2.00017e-07	0.91872	1.37365e-08	0.0630765	0.0182029	15.4249	NA	no_MHC	EQTLGEN
rs57747791	17	5175454	RABEP1	ENSG00000029725	anxiety_cc	C	1967	rs11871568	unconditioned	4.61635e-13	0.884451	3.1609e-14	0.0605049	0.0550443	28.404	NA	no_MHC	EQTLGEN
rs57747791	17	5175454	RABEP1	ENSG00000029725	anxiety_cc	C	1989	rs12051585	unconditioned	1.15021e-37	0.920621	7.92031e-39	0.0633774	0.016002	85.0557	NA	no_MHC	EQTLGEN
rs57747791	17	5175454	RABEP1	ENSG00000029725	anxiety_cc	C	1968	rs12451097	unconditioned	4.31599e-05	0.893817	2.95741e-06	0.0612013	0.0449352	10.0506	NA	no_MHC	EQTLGEN
rs57747791	17	5175454	RABEP1	ENSG00000029725	anxiety_cc	C	1969	rs12937680	unconditioned	2.36991e-09	0.886041	1.62695e-10	0.0607737	0.0531848	19.8604	NA	no_MHC	EQTLGEN
rs57747791	17	5175454	RABEP1	ENSG00000029725	anxiety_cc	C	1987	rs12944361	unconditioned	1.36631e-148	0.896455	9.4431e-150	0.0619158	0.0416289	340.47	NA	no_MHC	EQTLGEN
rs57747791	17	5175454	RABEP1	ENSG00000029725	anxiety_cc	C	1969	rs12945113	unconditioned	8.77636e-71	0.909558	6.02243e-72	0.0623868	0.0280547	161.311	NA	no_MHC	EQTLGEN
rs57747791	17	5175454	RABEP1	ENSG00000029725	anxiety_cc	C	1994	rs143502809	unconditioned	5.79114e-51	0.909316	4.00853e-52	0.0629136	0.0277699	115.676	NA	no_MHC	EQTLGEN
rs57747791	17	5175454	RABEP1	ENSG00000029725	anxiety_cc	C	1969	rs144951413	unconditioned	0.0081531	0.892224	0.000559615	0.0612029	0.0378605	4.80936	NA	no_MHC	EQTLGEN
rs57747791	17	5175454	RABEP1	ENSG00000029725	anxiety_cc	C	1968	rs146279491	unconditioned	0.00678288	0.901634	0.000464592	0.0617279	0.0293903	4.99335	NA	no_MHC	EQTLGEN
rs57747791	17	5175454	RABEP1	ENSG00000029725	anxiety_cc	C	1975	rs148807554	unconditioned	9.35773e-17	0.916388	6.43377e-18	0.0629842	0.0206282	36.9077	NA	no_MHC	EQTLGEN
rs57747791	17	5175454	RABEP1	ENSG00000029725	anxiety_cc	C	1969	rs149157557	unconditioned	2.6779e-87	0.877473	1.83739e-88	0.0601439	0.0623832	199.34	NA	no_MHC	EQTLGEN
rs57747791	17	5175454	RABEP1	ENSG00000029725	anxiety_cc	C	1967	rs150754782	unconditioned	0.00341898	0.904398	0.000234104	0.0618957	0.0300534	5.67841	NA	no_MHC	EQTLGEN
rs57747791	17	5175454	RABEP1	ENSG00000029725	anxiety_cc	C	1972	rs17765153	unconditioned	4.25895e-21	0.918365	2.92518e-22	0.0630575	0.018577	46.9053	NA	no_MHC	EQTLGEN
rs57747791	17	5175454	RABEP1	ENSG00000029725	anxiety_cc	C	1971	rs183891204	unconditioned	6.33308e-63	0.912064	4.34985e-64	0.0626194	0.025317	143.217	NA	no_MHC	EQTLGEN
rs57747791	17	5175454	RABEP1	ENSG00000029725	anxiety_cc	C	1969	rs187939576	unconditioned	8.00151e-47	0.903072	5.49135e-48	0.0619419	0.0349859	106.142	NA	no_MHC	EQTLGEN
rs57747791	17	5175454	RABEP1	ENSG00000029725	anxiety_cc	C	1969	rs192528342	unconditioned	0.00504751	0.907791	0.000346326	0.0622619	0.0245529	5.28886	NA	no_MHC	EQTLGEN
rs57747791	17	5175454	RABEP1	ENSG00000029725	anxiety_cc	C	1970	rs2309383	unconditioned	5.38606e-12	0.897439	3.69801e-13	0.0615762	0.0409846	25.9472	NA	no_MHC	EQTLGEN
rs57747791	17	5175454	RABEP1	ENSG00000029725	anxiety_cc	C	1974	rs2309399	unconditioned	1.31818e-107	0.919175	9.05579e-109	0.0631288	0.0176959	246.1	NA	no_MHC	EQTLGEN
rs57747791	17	5175454	RABEP1	ENSG00000029725	anxiety_cc	C	1970	rs2326100	unconditioned	5.63153e-09	0.91214	3.86034e-10	0.0625007	0.0253591	18.9949	NA	no_MHC	EQTLGEN
rs57747791	17	5175454	RABEP1	ENSG00000029725	anxiety_cc	C	1969	rs2670656	unconditioned	3.3469e-44	0.920275	2.29625e-45	0.0631218	0.0166034	100.106	NA	no_MHC	EQTLGEN
rs57747791	17	5175454	RABEP1	ENSG00000029725	anxiety_cc	C	1995	rs2871188	unconditioned	3.18946e-21	0.915982	2.20481e-22	0.0632991	0.0207185	47.1944	NA	no_MHC	EQTLGEN
rs57747791	17	5175454	RABEP1	ENSG00000029725	anxiety_cc	C	1970	rs2871211	unconditioned	2.94376e-51	0.823728	2.02409e-52	0.0565187	0.119753	116.352	NA	no_MHC	EQTLGEN
rs57747791	17	5175454	RABEP1	ENSG00000029725	anxiety_cc	C	1968	rs34586118	unconditioned	3.51061e-10	0.915897	2.4046e-11	0.0627131	0.0213902	21.7701	NA	no_MHC	EQTLGEN
rs57747791	17	5175454	RABEP1	ENSG00000029725	anxiety_cc	C	1971	rs346818	unconditioned	8.7799e-83	0.913955	6.02806e-84	0.0627265	0.0233189	188.942	NA	no_MHC	EQTLGEN
rs57747791	17	5175454	RABEP1	ENSG00000029725	anxiety_cc	C	1969	rs34885931	unconditioned	6.53266e-16	0.918074	4.48211e-17	0.0629708	0.0189555	34.9645	NA	no_MHC	EQTLGEN
rs57747791	17	5175454	RABEP1	ENSG00000029725	anxiety_cc	C	1982	rs4331382	unconditioned	0.000602848	0.902661	4.16636e-05	0.0623497	0.0343448	7.41384	NA	no_MHC	EQTLGEN
rs57747791	17	5175454	RABEP1	ENSG00000029725	anxiety_cc	C	1969	rs4985681	unconditioned	9.58048e-07	0.847821	6.57714e-08	0.0581101	0.0940682	13.8584	NA	no_MHC	EQTLGEN
rs57747791	17	5175454	RABEP1	ENSG00000029725	anxiety_cc	C	2048	rs56176579	unconditioned	7.38913e-90	0.88056	5.49458e-91	0.0654248	0.054015	205.233	NA	no_MHC	EQTLGEN
rs57747791	17	5175454	RABEP1	ENSG00000029725	anxiety_cc	C	1967	rs56267641	unconditioned	1.77471e-20	0.90578	1.21518e-21	0.0619881	0.0322324	45.4781	NA	no_MHC	EQTLGEN
rs57747791	17	5175454	RABEP1	ENSG00000029725	anxiety_cc	C	1981	rs58638270	unconditioned	2.01137e-132	0.910513	1.38571e-133	0.0627018	0.0267852	303.242	NA	no_MHC	EQTLGEN
rs57747791	17	5175454	RABEP1	ENSG00000029725	anxiety_cc	C	1975	rs6065	unconditioned	1.44334e-46	0.883158	9.94264e-48	0.0607814	0.0560606	105.552	NA	no_MHC	EQTLGEN
rs57747791	17	5175454	RABEP1	ENSG00000029725	anxiety_cc	C	1973	rs62072696	unconditioned	1.62945e-05	0.908367	1.1208e-06	0.062452	0.0291637	11.0247	NA	no_MHC	EQTLGEN
rs57747791	17	5175454	RABEP1	ENSG00000029725	anxiety_cc	C	1972	rs62074216	unconditioned	4.53853e-14	0.911923	3.11831e-15	0.0626304	0.0254465	30.7236	NA	no_MHC	EQTLGEN
rs57747791	17	5175454	RABEP1	ENSG00000029725	anxiety_cc	C	1971	rs6502857	unconditioned	3.46869e-113	0.892962	2.38893e-114	0.0614539	0.0455843	258.948	NA	no_MHC	EQTLGEN
rs57747791	17	5175454	RABEP1	ENSG00000029725	anxiety_cc	C	1968	rs71368577	unconditioned	4.17514e-64	0.885399	2.85965e-65	0.060589	0.0540118	145.936	NA	no_MHC	EQTLGEN
rs57747791	17	5175454	RABEP1	ENSG00000029725	anxiety_cc	C	1987	rs72826548	unconditioned	8.61091e-08	0.914255	5.9449e-09	0.0630968	0.0226478	16.2677	NA	no_MHC	EQTLGEN
rs57747791	17	5175454	RABEP1	ENSG00000029725	anxiety_cc	C	1967	rs72839514	unconditioned	6.06602e-61	0.866888	4.15351e-62	0.0592835	0.0738287	138.655	NA	no_MHC	EQTLGEN
rs57747791	17	5175454	RABEP1	ENSG00000029725	anxiety_cc	C	1984	rs73335457	unconditioned	3.88815e-45	0.902548	2.69397e-46	0.0624995	0.0349524	102.258	NA	no_MHC	EQTLGEN
rs57747791	17	5175454	RABEP1	ENSG00000029725	anxiety_cc	C	1972	rs7406434	unconditioned	6.923e-70	0.908705	4.75619e-71	0.0624003	0.0288948	159.246	NA	no_MHC	EQTLGEN
rs57747791	17	5175454	RABEP1	ENSG00000029725	anxiety_cc	C	1993	rs74610625	unconditioned	8.89444e-07	0.884217	6.23912e-08	0.0619707	0.0538115	13.9327	NA	no_MHC	EQTLGEN
rs57747791	17	5175454	RABEP1	ENSG00000029725	anxiety_cc	C	1968	rs75260193	unconditioned	0.000431089	0.910572	2.9531e-05	0.0623506	0.0266165	7.7492	NA	no_MHC	EQTLGEN
rs57747791	17	5175454	RABEP1	ENSG00000029725	anxiety_cc	C	1969	rs76033600	unconditioned	6.30619e-06	0.90592	4.32688e-07	0.0621261	0.031947	11.974	NA	no_MHC	EQTLGEN
rs57747791	17	5175454	RABEP1	ENSG00000029725	anxiety_cc	C	1970	rs76419842	unconditioned	9.85719e-76	0.857646	6.77293e-77	0.0588458	0.0835085	172.708	NA	no_MHC	EQTLGEN
rs57747791	17	5175454	RABEP1	ENSG00000029725	anxiety_cc	C	1971	rs77680214	unconditioned	7.98653e-42	0.907321	5.47842e-43	0.0622079	0.0304712	94.6308	NA	no_MHC	EQTLGEN
rs57747791	17	5175454	RABEP1	ENSG00000029725	anxiety_cc	C	1974	rs7774	unconditioned	1.26375e-28	0.917052	8.68224e-30	0.0629833	0.0199651	64.2383	NA	no_MHC	EQTLGEN
rs57747791	17	5175454	RABEP1	ENSG00000029725	anxiety_cc	C	1969	rs78015303	unconditioned	1.76212e-37	0.877444	1.20989e-38	0.060184	0.062372	84.6291	NA	no_MHC	EQTLGEN
rs57747791	17	5175454	RABEP1	ENSG00000029725	anxiety_cc	C	1991	rs78438561	unconditioned	7.81379e-16	0.819376	5.50848e-17	0.0576405	0.122984	34.7855	NA	no_MHC	EQTLGEN
rs57747791	17	5175454	RABEP1	ENSG00000029725	anxiety_cc	C	1968	rs79484623	unconditioned	4.86101e-21	0.909196	3.32994e-22	0.0622542	0.0285502	46.773	NA	no_MHC	EQTLGEN
rs57747791	17	5175454	RABEP1	ENSG00000029725	anxiety_cc	C	2136	rs80010790	unconditioned	3.91475e-154	0.898813	2.90174e-155	0.0665882	0.034599	353.233	NA	no_MHC	EQTLGEN
rs57747791	17	5175454	RABEP1	ENSG00000029725	anxiety_cc	C	1968	rs8072196	unconditioned	2.35675e-58	0.92077	1.61412e-59	0.0630467	0.0161838	132.693	NA	no_MHC	EQTLGEN
rs57747791	17	5175454	RABEP1	ENSG00000029725	anxiety_cc	C	2055	rs8077874	unconditioned	2.02666e-36	0.853355	1.50897e-37	0.0634543	0.083191	82.1867	NA	no_MHC	EQTLGEN
rs57747791	17	5175454	RABEP1	ENSG00000029725	anxiety_cc	C	1971	rs8081776	unconditioned	9.84942e-28	0.826849	6.78207e-29	0.0568185	0.116332	62.185	NA	no_MHC	EQTLGEN
rs57747791	17	5175454	RABEP1	ENSG00000029725	anxiety_cc	C	1970	rs9890097	unconditioned	2.27874e-36	0.913244	1.56412e-37	0.0626606	0.0240952	82.0694	NA	no_MHC	EQTLGEN
rs57747791	17	5175454	RABEP1	ENSG00000029725	anxiety_cc	C	1968	rs9890964	unconditioned	0.00398112	0.908277	0.000273066	0.0622737	0.0251954	5.52619	NA	no_MHC	EQTLGEN
rs57747791	17	5175454	RABEP1	ENSG00000029725	anxiety_cc	C	1971	rs9900356	unconditioned	1.32572e-26	0.917848	9.088e-28	0.0629006	0.0192512	59.5853	NA	no_MHC	EQTLGEN
rs57747791	17	5175454	RABEP1	ENSG00000029725	anxiety_cc	C	1968	rs9905447	unconditioned	5.39724e-32	0.922957	3.69639e-33	0.0631965	0.0138463	71.9968	NA	no_MHC	EQTLGEN
rs57747791	17	5175454	RABEP1	ENSG00000029725	anxiety_cc	C	1968	rs9914775	unconditioned	1.37214e-05	0.83373	9.41329e-07	0.0570871	0.109168	11.1966	NA	no_MHC	EQTLGEN
rs57747791	17	5175454	RABEP1	ENSG00000029725	asd	C	3300	unconditioned	unconditioned	0	0.865436	0	0.123514	0.0110494	3591.04	NA	no_MHC	EQTLGEN
rs57747791	17	5175454	RABEP1	ENSG00000029725	asd	C	2284	rs10459902	unconditioned	1.97354e-70	0.888924	2.10227e-71	0.0946743	0.0164016	160.501	NA	no_MHC	EQTLGEN
rs57747791	17	5175454	RABEP1	ENSG00000029725	asd	C	2372	rs11078556	unconditioned	2.0648e-33	0.890699	2.23569e-34	0.0964287	0.0128725	75.2603	NA	no_MHC	EQTLGEN
rs57747791	17	5175454	RABEP1	ENSG00000029725	asd	C	2277	rs111716551	unconditioned	1.00137e-09	0.888861	1.06524e-10	0.094539	0.0166	20.7219	NA	no_MHC	EQTLGEN
rs57747791	17	5175454	RABEP1	ENSG00000029725	asd	C	2279	rs11650141	unconditioned	1.32876e-264	0.89552	1.41412e-265	0.0952958	0.00918399	607.598	NA	no_MHC	EQTLGEN
rs57747791	17	5175454	RABEP1	ENSG00000029725	asd	C	2279	rs11651126	unconditioned	1.72185e-16	0.896553	1.83244e-17	0.0954057	0.00804174	36.298	NA	no_MHC	EQTLGEN
rs57747791	17	5175454	RABEP1	ENSG00000029725	asd	C	2279	rs11653202	unconditioned	6.11658e-85	0.887837	6.5081e-86	0.094449	0.0177136	193.909	NA	no_MHC	EQTLGEN
rs57747791	17	5175454	RABEP1	ENSG00000029725	asd	C	2278	rs11653896	unconditioned	9.3257e-14	0.869305	9.92395e-15	0.0924689	0.0382265	30.0034	NA	no_MHC	EQTLGEN
rs57747791	17	5175454	RABEP1	ENSG00000029725	asd	C	2277	rs11655619	unconditioned	0.00169707	0.872506	0.000180543	0.0927887	0.0328275	6.37885	NA	no_MHC	EQTLGEN
rs57747791	17	5175454	RABEP1	ENSG00000029725	asd	C	2304	rs11656412	unconditioned	8.50079e-34	0.858853	9.11428e-35	0.0920343	0.0491126	76.1477	NA	no_MHC	EQTLGEN
rs57747791	17	5175454	RABEP1	ENSG00000029725	asd	C	2280	rs118153295	unconditioned	1.2456e-10	0.887162	1.32611e-11	0.0944326	0.0184056	22.8062	NA	no_MHC	EQTLGEN
rs57747791	17	5175454	RABEP1	ENSG00000029725	asd	C	2287	rs11869495	unconditioned	1.94696e-07	0.895698	2.07359e-08	0.0953868	0.00891466	15.4518	NA	no_MHC	EQTLGEN
rs57747791	17	5175454	RABEP1	ENSG00000029725	asd	C	2276	rs11871568	unconditioned	5.26774e-70	0.875269	5.60275e-71	0.0930618	0.0316688	159.519	NA	no_MHC	EQTLGEN
rs57747791	17	5175454	RABEP1	ENSG00000029725	asd	C	2297	rs12051585	unconditioned	1.121e-37	0.897355	1.19493e-38	0.095647	0.0069985	85.0814	NA	no_MHC	EQTLGEN
rs57747791	17	5175454	RABEP1	ENSG00000029725	asd	C	2277	rs12451097	unconditioned	4.1755e-05	0.888639	4.44179e-06	0.0945146	0.0167997	10.0837	NA	no_MHC	EQTLGEN
rs57747791	17	5175454	RABEP1	ENSG00000029725	asd	C	2278	rs12937680	unconditioned	2.37753e-09	0.888853	2.5302e-10	0.0945763	0.0165704	19.8572	NA	no_MHC	EQTLGEN
rs57747791	17	5175454	RABEP1	ENSG00000029725	asd	C	2296	rs12944361	unconditioned	1.25852e-148	0.823604	1.35523e-149	0.0886017	0.0877948	340.553	NA	no_MHC	EQTLGEN
rs57747791	17	5175454	RABEP1	ENSG00000029725	asd	C	2278	rs12945113	unconditioned	8.6546e-71	0.896667	9.20948e-72	0.0954077	0.00792513	161.325	NA	no_MHC	EQTLGEN
rs57747791	17	5175454	RABEP1	ENSG00000029725	asd	C	2302	rs143502809	unconditioned	5.65357e-51	0.887465	6.03228e-52	0.0946734	0.0178621	115.7	NA	no_MHC	EQTLGEN
rs57747791	17	5175454	RABEP1	ENSG00000029725	asd	C	2278	rs144951413	unconditioned	1.94777e-17	0.852262	2.07378e-18	0.0906829	0.0570551	38.4773	NA	no_MHC	EQTLGEN
rs57747791	17	5175454	RABEP1	ENSG00000029725	asd	C	2278	rs146279491	unconditioned	4.80551e-09	0.861886	5.11426e-10	0.0916797	0.0464342	19.1535	NA	no_MHC	EQTLGEN
rs57747791	17	5175454	RABEP1	ENSG00000029725	asd	C	2305	rs148807554	unconditioned	8.62483e-115	0.878414	9.28537e-116	0.0945418	0.0270439	262.643	NA	no_MHC	EQTLGEN
rs57747791	17	5175454	RABEP1	ENSG00000029725	asd	C	2280	rs149157557	unconditioned	3.67659e-93	0.885355	3.91492e-94	0.0942543	0.0203902	212.838	NA	no_MHC	EQTLGEN
rs57747791	17	5175454	RABEP1	ENSG00000029725	asd	C	2277	rs150754782	unconditioned	5.9527e-10	0.888755	6.33239e-11	0.0945278	0.0167168	21.242	NA	no_MHC	EQTLGEN
rs57747791	17	5175454	RABEP1	ENSG00000029725	asd	C	2280	rs17765153	unconditioned	7.58437e-08	0.895778	8.07159e-09	0.0953234	0.0088982	16.3946	NA	no_MHC	EQTLGEN
rs57747791	17	5175454	RABEP1	ENSG00000029725	asd	C	2279	rs183891204	unconditioned	6.20827e-63	0.893677	6.60725e-64	0.0950996	0.0112238	143.237	NA	no_MHC	EQTLGEN
rs57747791	17	5175454	RABEP1	ENSG00000029725	asd	C	2280	rs187939576	unconditioned	2.77289e-16	0.871539	2.95582e-17	0.0928677	0.0355934	35.8215	NA	no_MHC	EQTLGEN
rs57747791	17	5175454	RABEP1	ENSG00000029725	asd	C	2279	rs192528342	unconditioned	3.12849e-11	0.877086	3.3302e-12	0.0933342	0.0295797	24.1879	NA	no_MHC	EQTLGEN
rs57747791	17	5175454	RABEP1	ENSG00000029725	asd	C	2279	rs2309383	unconditioned	5.38056e-12	0.896812	5.72613e-13	0.0954333	0.00775449	25.9482	NA	no_MHC	EQTLGEN
rs57747791	17	5175454	RABEP1	ENSG00000029725	asd	C	2283	rs2309399	unconditioned	1.2876e-107	0.897684	1.37062e-108	0.0955495	0.00676633	246.124	NA	no_MHC	EQTLGEN
rs57747791	17	5175454	RABEP1	ENSG00000029725	asd	C	2279	rs2326100	unconditioned	3.5801e-09	0.881861	3.8087e-10	0.0937926	0.024346	19.4479	NA	no_MHC	EQTLGEN
rs57747791	17	5175454	RABEP1	ENSG00000029725	asd	C	2278	rs2670656	unconditioned	3.25282e-44	0.894461	3.46147e-45	0.095173	0.0103662	100.134	NA	no_MHC	EQTLGEN
rs57747791	17	5175454	RABEP1	ENSG00000029725	asd	C	2305	rs2871188	unconditioned	3.10086e-21	0.890687	3.31509e-22	0.0952082	0.0141052	47.2226	NA	no_MHC	EQTLGEN
rs57747791	17	5175454	RABEP1	ENSG00000029725	asd	C	2290	rs2871211	unconditioned	1.88297e-51	0.845042	2.03042e-52	0.0910579	0.0639003	116.799	NA	no_MHC	EQTLGEN
rs57747791	17	5175454	RABEP1	ENSG00000029725	asd	C	2277	rs34586118	unconditioned	3.42346e-10	0.893435	3.64163e-11	0.0950255	0.0115398	21.7952	NA	no_MHC	EQTLGEN
rs57747791	17	5175454	RABEP1	ENSG00000029725	asd	C	2281	rs346818	unconditioned	8.60113e-83	0.895162	9.1585e-84	0.0953075	0.00953034	188.963	NA	no_MHC	EQTLGEN
rs57747791	17	5175454	RABEP1	ENSG00000029725	asd	C	2278	rs34885931	unconditioned	6.3629e-16	0.894478	6.77103e-17	0.0951747	0.0103476	34.9909	NA	no_MHC	EQTLGEN
rs57747791	17	5175454	RABEP1	ENSG00000029725	asd	C	2301	rs4331382	unconditioned	2.04009e-23	0.877771	2.20123e-24	0.094683	0.0275457	52.2465	NA	no_MHC	EQTLGEN
rs57747791	17	5175454	RABEP1	ENSG00000029725	asd	C	2278	rs4985681	unconditioned	1.01076e-06	0.896049	1.07524e-07	0.0953118	0.00863772	13.8048	NA	no_MHC	EQTLGEN
rs57747791	17	5175454	RABEP1	ENSG00000029725	asd	C	2357	rs56176579	unconditioned	7.50619e-90	0.894209	8.11402e-91	0.0966528	0.00913778	205.217	NA	no_MHC	EQTLGEN
rs57747791	17	5175454	RABEP1	ENSG00000029725	asd	C	2277	rs56267641	unconditioned	2.02515e-98	0.853168	2.15528e-99	0.0907427	0.0560894	224.948	NA	no_MHC	EQTLGEN
rs57747791	17	5175454	RABEP1	ENSG00000029725	asd	C	2290	rs58638270	unconditioned	1.977e-132	0.893097	2.10618e-133	0.0951336	0.0117696	303.26	NA	no_MHC	EQTLGEN
rs57747791	17	5175454	RABEP1	ENSG00000029725	asd	C	2284	rs6065	unconditioned	1.39053e-46	0.850287	1.4843e-47	0.0907035	0.059009	105.589	NA	no_MHC	EQTLGEN
rs57747791	17	5175454	RABEP1	ENSG00000029725	asd	C	2285	rs62072696	unconditioned	1.4342e-21	0.869604	1.52882e-22	0.0926598	0.0377365	47.9937	NA	no_MHC	EQTLGEN
rs57747791	17	5175454	RABEP1	ENSG00000029725	asd	C	2282	rs62074216	unconditioned	4.44161e-14	0.892367	4.73056e-15	0.0950295	0.0126034	30.7452	NA	no_MHC	EQTLGEN
rs57747791	17	5175454	RABEP1	ENSG00000029725	asd	C	2325	rs6502857	unconditioned	3.3538e-113	0.860717	3.63063e-114	0.0931302	0.0461533	258.982	NA	no_MHC	EQTLGEN
rs57747791	17	5175454	RABEP1	ENSG00000029725	asd	C	2278	rs71368577	unconditioned	1.28834e-121	0.886909	1.37085e-122	0.0943528	0.018738	278.359	NA	no_MHC	EQTLGEN
rs57747791	17	5175454	RABEP1	ENSG00000029725	asd	C	2296	rs72826548	unconditioned	8.45498e-08	0.898037	9.00757e-09	0.0956667	0.00629638	16.2859	NA	no_MHC	EQTLGEN
rs57747791	17	5175454	RABEP1	ENSG00000029725	asd	C	2277	rs72839514	unconditioned	4.51293e-147	0.863798	4.80226e-148	0.0918734	0.0443282	336.973	NA	no_MHC	EQTLGEN
rs57747791	17	5175454	RABEP1	ENSG00000029725	asd	C	2294	rs73335457	unconditioned	3.86172e-45	0.89654	4.12222e-46	0.095694	0.00776563	102.265	NA	no_MHC	EQTLGEN
rs57747791	17	5175454	RABEP1	ENSG00000029725	asd	C	2300	rs7406434	unconditioned	6.69749e-70	0.878041	7.18684e-71	0.0941917	0.0277676	159.279	NA	no_MHC	EQTLGEN
rs57747791	17	5175454	RABEP1	ENSG00000029725	asd	C	2302	rs74610625	unconditioned	2.32628e-05	0.893771	2.48241e-06	0.0953649	0.0108386	10.6687	NA	no_MHC	EQTLGEN
rs57747791	17	5175454	RABEP1	ENSG00000029725	asd	C	2277	rs75260193	unconditioned	0.000366516	0.887987	3.89883e-05	0.0944429	0.0171643	7.91147	NA	no_MHC	EQTLGEN
rs57747791	17	5175454	RABEP1	ENSG00000029725	asd	C	2297	rs76033600	unconditioned	1.36963e-64	0.880021	1.46741e-65	0.0942588	0.02572	147.051	NA	no_MHC	EQTLGEN
rs57747791	17	5175454	RABEP1	ENSG00000029725	asd	C	2279	rs76419842	unconditioned	1.02135e-75	0.886366	1.08708e-76	0.0943217	0.0193121	172.673	NA	no_MHC	EQTLGEN
rs57747791	17	5175454	RABEP1	ENSG00000029725	asd	C	2280	rs77680214	unconditioned	7.81897e-42	0.887679	8.32168e-43	0.0944573	0.017864	94.652	NA	no_MHC	EQTLGEN
rs57747791	17	5175454	RABEP1	ENSG00000029725	asd	C	2284	rs7774	unconditioned	1.23624e-28	0.897259	1.31672e-29	0.0955596	0.00718109	64.2603	NA	no_MHC	EQTLGEN
rs57747791	17	5175454	RABEP1	ENSG00000029725	asd	C	2280	rs78015303	unconditioned	1.78836e-37	0.890155	1.90468e-38	0.0947906	0.0150541	84.6144	NA	no_MHC	EQTLGEN
rs57747791	17	5175454	RABEP1	ENSG00000029725	asd	C	2346	rs78438561	unconditioned	7.01094e-137	0.871341	7.70421e-138	0.0957175	0.0329411	313.507	NA	no_MHC	EQTLGEN
rs57747791	17	5175454	RABEP1	ENSG00000029725	asd	C	2277	rs79484623	unconditioned	4.78002e-21	0.894151	5.08459e-22	0.0951016	0.0107476	46.7898	NA	no_MHC	EQTLGEN
rs57747791	17	5175454	RABEP1	ENSG00000029725	asd	C	2444	rs80010790	unconditioned	4.92938e-69	0.891204	5.38577e-70	0.0973604	0.0114353	157.283	NA	no_MHC	EQTLGEN
rs57747791	17	5175454	RABEP1	ENSG00000029725	asd	C	2277	rs8072196	unconditioned	2.276e-58	0.889213	2.42116e-59	0.0945765	0.0162106	132.728	NA	no_MHC	EQTLGEN
rs57747791	17	5175454	RABEP1	ENSG00000029725	asd	C	2360	rs8077874	unconditioned	2.12133e-36	0.892791	2.27809e-37	0.0958653	0.0113438	82.141	NA	no_MHC	EQTLGEN
rs57747791	17	5175454	RABEP1	ENSG00000029725	asd	C	2280	rs8081776	unconditioned	7.85226e-21	0.893516	8.36046e-22	0.095123	0.0113611	46.2935	NA	no_MHC	EQTLGEN
rs57747791	17	5175454	RABEP1	ENSG00000029725	asd	C	2279	rs9890097	unconditioned	2.18722e-36	0.876643	2.32826e-37	0.093287	0.0300701	82.1104	NA	no_MHC	EQTLGEN
rs57747791	17	5175454	RABEP1	ENSG00000029725	asd	C	2277	rs9890964	unconditioned	0.00129504	0.873437	0.000137795	0.0929038	0.0322259	6.64922	NA	no_MHC	EQTLGEN
rs57747791	17	5175454	RABEP1	ENSG00000029725	asd	C	2280	rs9900356	unconditioned	1.29507e-26	0.89673	1.37789e-27	0.0953998	0.00787057	59.6087	NA	no_MHC	EQTLGEN
rs57747791	17	5175454	RABEP1	ENSG00000029725	asd	C	2277	rs9905447	unconditioned	5.25109e-32	0.898139	5.58541e-33	0.0955258	0.00633534	72.0243	NA	no_MHC	EQTLGEN
rs57747791	17	5175454	RABEP1	ENSG00000029725	asd	C	2277	rs9914775	unconditioned	1.42448e-05	0.885083	1.51541e-06	0.0941371	0.0207645	11.1591	NA	no_MHC	EQTLGEN
rs57747791	17	5175454	RABEP1	ENSG00000029725	bipolar	C	3145	unconditioned	unconditioned	0	0.897099	0	0.0986281	0.00427284	3591.07	NA	no_MHC	EQTLGEN
rs57747791	17	5175454	RABEP1	ENSG00000029725	bipolar	C	2180	rs10459902	unconditioned	1.26054e-68	0.86236	1.07097e-69	0.0732029	0.0644376	156.344	NA	no_MHC	EQTLGEN
rs57747791	17	5175454	RABEP1	ENSG00000029725	bipolar	C	2265	rs11078556	unconditioned	8.55223e-32	0.915143	7.31613e-33	0.0782807	0.00657591	71.5365	NA	no_MHC	EQTLGEN
rs57747791	17	5175454	RABEP1	ENSG00000029725	bipolar	C	2174	rs111716551	unconditioned	1.02264e-09	0.907755	8.66566e-11	0.0769062	0.015339	20.7009	NA	no_MHC	EQTLGEN
rs57747791	17	5175454	RABEP1	ENSG00000029725	bipolar	C	2176	rs11650141	unconditioned	1.33495e-264	0.906204	1.13144e-265	0.0767886	0.017007	607.594	NA	no_MHC	EQTLGEN
rs57747791	17	5175454	RABEP1	ENSG00000029725	bipolar	C	2176	rs11651126	unconditioned	1.73347e-16	0.902558	1.46928e-17	0.0764796	0.0209622	36.2912	NA	no_MHC	EQTLGEN
rs57747791	17	5175454	RABEP1	ENSG00000029725	bipolar	C	2175	rs11653202	unconditioned	2.93199e-47	0.803148	2.48505e-48	0.0679432	0.128909	107.146	NA	no_MHC	EQTLGEN
rs57747791	17	5175454	RABEP1	ENSG00000029725	bipolar	C	2175	rs11653896	unconditioned	9.76482e-14	0.910206	8.27474e-15	0.0771185	0.0126754	29.9574	NA	no_MHC	EQTLGEN
rs57747791	17	5175454	RABEP1	ENSG00000029725	bipolar	C	2174	rs11655619	unconditioned	0.00174308	0.900717	0.000147732	0.0763175	0.0210748	6.3521	NA	no_MHC	EQTLGEN
rs57747791	17	5175454	RABEP1	ENSG00000029725	bipolar	C	2199	rs11656412	unconditioned	9.0811e-34	0.917456	7.71637e-35	0.0779532	0.00459032	76.0817	NA	no_MHC	EQTLGEN
rs57747791	17	5175454	RABEP1	ENSG00000029725	bipolar	C	2176	rs118153295	unconditioned	1.68487e-06	0.901696	1.42853e-07	0.0764292	0.0218728	13.2938	NA	no_MHC	EQTLGEN
rs57747791	17	5175454	RABEP1	ENSG00000029725	bipolar	C	2183	rs11869495	unconditioned	1.0278e-06	0.913509	8.71776e-08	0.0774741	0.00901621	13.7881	NA	no_MHC	EQTLGEN
rs57747791	17	5175454	RABEP1	ENSG00000029725	bipolar	C	2175	rs11871568	unconditioned	1.35332e-156	0.771088	1.15225e-157	0.065489	0.163423	358.901	NA	no_MHC	EQTLGEN
rs57747791	17	5175454	RABEP1	ENSG00000029725	bipolar	C	2195	rs12051585	unconditioned	1.14529e-37	0.916771	9.73344e-39	0.0779079	0.00532129	85.06	NA	no_MHC	EQTLGEN
rs57747791	17	5175454	RABEP1	ENSG00000029725	bipolar	C	2174	rs12451097	unconditioned	4.2174e-05	0.897346	3.5743e-06	0.0760247	0.0265832	10.0737	NA	no_MHC	EQTLGEN
rs57747791	17	5175454	RABEP1	ENSG00000029725	bipolar	C	2175	rs12937680	unconditioned	2.25287e-09	0.842258	1.9112e-10	0.0713658	0.0863763	19.9111	NA	no_MHC	EQTLGEN
rs57747791	17	5175454	RABEP1	ENSG00000029725	bipolar	C	2193	rs12944361	unconditioned	1.39134e-148	0.911116	1.18801e-149	0.0777853	0.0110985	340.452	NA	no_MHC	EQTLGEN
rs57747791	17	5175454	RABEP1	ENSG00000029725	bipolar	C	2174	rs12945113	unconditioned	6.75158e-34	0.911391	5.72072e-35	0.0772121	0.0113969	76.3781	NA	no_MHC	EQTLGEN
rs57747791	17	5175454	RABEP1	ENSG00000029725	bipolar	C	2197	rs143502809	unconditioned	4.30929e-13	0.903655	3.65761e-14	0.0766802	0.0196646	28.4728	NA	no_MHC	EQTLGEN
rs57747791	17	5175454	RABEP1	ENSG00000029725	bipolar	C	2175	rs144951413	unconditioned	2.03558e-17	0.890978	1.72554e-18	0.0754939	0.0335285	38.4332	NA	no_MHC	EQTLGEN
rs57747791	17	5175454	RABEP1	ENSG00000029725	bipolar	C	2175	rs146279491	unconditioned	5.00637e-09	0.89808	4.24316e-10	0.076091	0.0258293	19.1126	NA	no_MHC	EQTLGEN
rs57747791	17	5175454	RABEP1	ENSG00000029725	bipolar	C	2201	rs148807554	unconditioned	4.9068e-115	0.501022	4.28142e-116	0.0432609	0.455717	263.207	NA	no_MHC	EQTLGEN
rs57747791	17	5175454	RABEP1	ENSG00000029725	bipolar	C	2177	rs149157557	unconditioned	3.6761e-93	0.886328	3.11722e-94	0.0751194	0.0385528	212.839	NA	no_MHC	EQTLGEN
rs57747791	17	5175454	RABEP1	ENSG00000029725	bipolar	C	2174	rs150754782	unconditioned	6.10084e-10	0.910916	5.16952e-11	0.0771741	0.01191	21.2174	NA	no_MHC	EQTLGEN
rs57747791	17	5175454	RABEP1	ENSG00000029725	bipolar	C	2177	rs17765153	unconditioned	7.7518e-08	0.915485	6.56968e-09	0.0775808	0.00693362	16.3728	NA	no_MHC	EQTLGEN
rs57747791	17	5175454	RABEP1	ENSG00000029725	bipolar	C	2175	rs183891204	unconditioned	2.78141e-06	0.909179	2.35687e-07	0.0770268	0.0137913	12.7926	NA	no_MHC	EQTLGEN
rs57747791	17	5175454	RABEP1	ENSG00000029725	bipolar	C	2177	rs187939576	unconditioned	2.75302e-16	0.864758	2.33797e-17	0.0733766	0.0618658	35.8287	NA	no_MHC	EQTLGEN
rs57747791	17	5175454	RABEP1	ENSG00000029725	bipolar	C	2176	rs192528342	unconditioned	3.15169e-11	0.883774	2.67211e-12	0.0748879	0.0413378	24.1805	NA	no_MHC	EQTLGEN
rs57747791	17	5175454	RABEP1	ENSG00000029725	bipolar	C	2176	rs2309383	unconditioned	5.48934e-12	0.914874	4.65193e-13	0.0775232	0.0076029	25.9282	NA	no_MHC	EQTLGEN
rs57747791	17	5175454	RABEP1	ENSG00000029725	bipolar	C	2180	rs2309399	unconditioned	1.25326e-107	0.873783	1.06615e-108	0.0742807	0.0519367	246.151	NA	no_MHC	EQTLGEN
rs57747791	17	5175454	RABEP1	ENSG00000029725	bipolar	C	2176	rs2326100	unconditioned	3.6947e-09	0.910111	3.13078e-10	0.0771074	0.0127816	19.4164	NA	no_MHC	EQTLGEN
rs57747791	17	5175454	RABEP1	ENSG00000029725	bipolar	C	2174	rs2670656	unconditioned	1.19086e-06	0.882479	1.00903e-07	0.074731	0.0427883	13.6408	NA	no_MHC	EQTLGEN
rs57747791	17	5175454	RABEP1	ENSG00000029725	bipolar	C	2201	rs2871188	unconditioned	3.18833e-21	0.915518	2.70969e-22	0.0778009	0.00668076	47.1948	NA	no_MHC	EQTLGEN
rs57747791	17	5175454	RABEP1	ENSG00000029725	bipolar	C	2186	rs2871211	unconditioned	3.18725e-51	0.890954	2.71579e-52	0.0758832	0.0331632	116.273	NA	no_MHC	EQTLGEN
rs57747791	17	5175454	RABEP1	ENSG00000029725	bipolar	C	2174	rs34586118	unconditioned	3.50947e-10	0.915829	2.97352e-11	0.0775903	0.00658071	21.7704	NA	no_MHC	EQTLGEN
rs57747791	17	5175454	RABEP1	ENSG00000029725	bipolar	C	2178	rs346818	unconditioned	8.80842e-83	0.91678	7.46648e-84	0.0777056	0.00551414	188.939	NA	no_MHC	EQTLGEN
rs57747791	17	5175454	RABEP1	ENSG00000029725	bipolar	C	2174	rs34885931	unconditioned	0.00181427	0.899498	0.000153726	0.0761935	0.0223401	6.31207	NA	no_MHC	EQTLGEN
rs57747791	17	5175454	RABEP1	ENSG00000029725	bipolar	C	2196	rs4331382	unconditioned	2.09401e-23	0.90127	1.78528e-24	0.0768172	0.0219123	52.2204	NA	no_MHC	EQTLGEN
rs57747791	17	5175454	RABEP1	ENSG00000029725	bipolar	C	2175	rs4985681	unconditioned	1.03401e-06	0.916589	8.76163e-08	0.0776605	0.00574976	13.7821	NA	no_MHC	EQTLGEN
rs57747791	17	5175454	RABEP1	ENSG00000029725	bipolar	C	2249	rs56176579	unconditioned	7.69335e-90	0.916546	6.57067e-91	0.0782745	0.00517922	205.192	NA	no_MHC	EQTLGEN
rs57747791	17	5175454	RABEP1	ENSG00000029725	bipolar	C	2174	rs56267641	unconditioned	2.14863e-98	0.906404	1.82075e-99	0.0767918	0.0168044	224.889	NA	no_MHC	EQTLGEN
rs57747791	17	5175454	RABEP1	ENSG00000029725	bipolar	C	2185	rs58638270	unconditioned	2.02473e-132	0.915027	1.71756e-133	0.0776134	0.00735928	303.236	NA	no_MHC	EQTLGEN
rs57747791	17	5175454	RABEP1	ENSG00000029725	bipolar	C	2181	rs6065	unconditioned	1.48583e-46	0.908695	1.26111e-47	0.0771119	0.014193	105.523	NA	no_MHC	EQTLGEN
rs57747791	17	5175454	RABEP1	ENSG00000029725	bipolar	C	2182	rs62072696	unconditioned	1.47996e-21	0.897497	1.25632e-22	0.0761612	0.0263423	47.9623	NA	no_MHC	EQTLGEN
rs57747791	17	5175454	RABEP1	ENSG00000029725	bipolar	C	2179	rs62074216	unconditioned	4.47945e-14	0.899995	3.80127e-15	0.0763501	0.0236551	30.7367	NA	no_MHC	EQTLGEN
rs57747791	17	5175454	RABEP1	ENSG00000029725	bipolar	C	2218	rs6502857	unconditioned	7.73776e-46	0.907816	6.63013e-47	0.0777722	0.0144115	103.873	NA	no_MHC	EQTLGEN
rs57747791	17	5175454	RABEP1	ENSG00000029725	bipolar	C	2175	rs71368577	unconditioned	4.18481e-116	0.855064	3.55024e-117	0.0724681	0.0724679	265.668	NA	no_MHC	EQTLGEN
rs57747791	17	5175454	RABEP1	ENSG00000029725	bipolar	C	2192	rs72826548	unconditioned	9.76918e-08	0.904223	8.31488e-09	0.0769427	0.0188341	16.1414	NA	no_MHC	EQTLGEN
rs57747791	17	5175454	RABEP1	ENSG00000029725	bipolar	C	2174	rs72839514	unconditioned	4.52439e-147	0.867291	3.83622e-148	0.0734781	0.0592307	336.971	NA	no_MHC	EQTLGEN
rs57747791	17	5175454	RABEP1	ENSG00000029725	bipolar	C	2188	rs73335457	unconditioned	8.77883e-10	0.8554	7.44771e-11	0.0724977	0.0721023	20.8535	NA	no_MHC	EQTLGEN
rs57747791	17	5175454	RABEP1	ENSG00000029725	bipolar	C	2197	rs7406434	unconditioned	6.96211e-70	0.91298	5.95202e-71	0.0780432	0.00897676	159.24	NA	no_MHC	EQTLGEN
rs57747791	17	5175454	RABEP1	ENSG00000029725	bipolar	C	2199	rs74610625	unconditioned	2.37924e-05	0.913696	2.02147e-06	0.0776215	0.0086567	10.6461	NA	no_MHC	EQTLGEN
rs57747791	17	5175454	RABEP1	ENSG00000029725	bipolar	C	2173	rs75260193	unconditioned	0.000814188	0.90732	6.89791e-05	0.0768544	0.0149429	7.11332	NA	no_MHC	EQTLGEN
rs57747791	17	5175454	RABEP1	ENSG00000029725	bipolar	C	2194	rs76033600	unconditioned	1.41126e-64	0.907744	1.20408e-65	0.0774338	0.0148218	147.021	NA	no_MHC	EQTLGEN
rs57747791	17	5175454	RABEP1	ENSG00000029725	bipolar	C	2176	rs76419842	unconditioned	1.02835e-75	0.892984	8.71749e-77	0.0756683	0.0313475	172.666	NA	no_MHC	EQTLGEN
rs57747791	17	5175454	RABEP1	ENSG00000029725	bipolar	C	2177	rs77680214	unconditioned	8.04829e-42	0.913861	6.82132e-43	0.0774455	0.00869312	94.6231	NA	no_MHC	EQTLGEN
rs57747791	17	5175454	RABEP1	ENSG00000029725	bipolar	C	2181	rs7774	unconditioned	1.16081e-28	0.842479	9.86005e-30	0.0714748	0.0860465	64.3233	NA	no_MHC	EQTLGEN
rs57747791	17	5175454	RABEP1	ENSG00000029725	bipolar	C	2177	rs78015303	unconditioned	1.69682e-37	0.84467	1.4402e-38	0.0716091	0.0837205	84.6669	NA	no_MHC	EQTLGEN
rs57747791	17	5175454	RABEP1	ENSG00000029725	bipolar	C	2240	rs78438561	unconditioned	6.99784e-137	0.871529	6.12738e-138	0.0762597	0.0522118	313.509	NA	no_MHC	EQTLGEN
rs57747791	17	5175454	RABEP1	ENSG00000029725	bipolar	C	2174	rs79484623	unconditioned	4.89382e-21	0.915415	4.14649e-22	0.0775552	0.00702993	46.7663	NA	no_MHC	EQTLGEN
rs57747791	17	5175454	RABEP1	ENSG00000029725	bipolar	C	2325	rs80010790	unconditioned	5.07272e-69	0.917116	4.34316e-70	0.0785172	0.0043672	157.254	NA	no_MHC	EQTLGEN
rs57747791	17	5175454	RABEP1	ENSG00000029725	bipolar	C	2174	rs8072196	unconditioned	2.34867e-58	0.917607	1.98995e-59	0.077741	0.00465179	132.696	NA	no_MHC	EQTLGEN
rs57747791	17	5175454	RABEP1	ENSG00000029725	bipolar	C	2252	rs8077874	unconditioned	7.78065e-17	0.915125	6.64662e-18	0.0781678	0.00670695	37.0923	NA	no_MHC	EQTLGEN
rs57747791	17	5175454	RABEP1	ENSG00000029725	bipolar	C	2176	rs8081776	unconditioned	0.000796206	0.902488	6.74812e-05	0.0764688	0.0201797	7.13565	NA	no_MHC	EQTLGEN
rs57747791	17	5175454	RABEP1	ENSG00000029725	bipolar	C	2175	rs9890097	unconditioned	1.06261e-11	0.843272	9.00421e-13	0.0713706	0.0853575	25.2677	NA	no_MHC	EQTLGEN
rs57747791	17	5175454	RABEP1	ENSG00000029725	bipolar	C	2175	rs9890964	unconditioned	1.76234e-25	0.822261	1.49557e-26	0.0696714	0.108067	56.998	NA	no_MHC	EQTLGEN
rs57747791	17	5175454	RABEP1	ENSG00000029725	bipolar	C	2177	rs9900356	unconditioned	1.32357e-26	0.91644	1.1217e-27	0.0776605	0.00589955	59.5869	NA	no_MHC	EQTLGEN
rs57747791	17	5175454	RABEP1	ENSG00000029725	bipolar	C	2174	rs9905447	unconditioned	5.30415e-32	0.907174	4.49469e-33	0.076857	0.0159695	72.0142	NA	no_MHC	EQTLGEN
rs57747791	17	5175454	RABEP1	ENSG00000029725	bipolar	C	2174	rs9914775	unconditioned	1.45826e-05	0.905081	1.23575e-06	0.0766796	0.018224	11.1357	NA	no_MHC	EQTLGEN
rs57747791	17	5175454	RABEP1	ENSG00000029725	bipolar_noukb	C	3129	unconditioned	unconditioned	0	0.903827	0	0.0918781	0.00429517	3591.1	NA	no_MHC	EQTLGEN
rs57747791	17	5175454	RABEP1	ENSG00000029725	bipolar_noukb	C	2180	rs10459902	unconditioned	1.28669e-68	0.880448	9.98146e-70	0.068249	0.0513029	156.324	NA	no_MHC	EQTLGEN
rs57747791	17	5175454	RABEP1	ENSG00000029725	bipolar_noukb	C	2264	rs11078556	unconditioned	8.61005e-32	0.921272	6.73422e-33	0.0720493	0.00667917	71.5298	NA	no_MHC	EQTLGEN
rs57747791	17	5175454	RABEP1	ENSG00000029725	bipolar_noukb	C	2175	rs111716551	unconditioned	1.02665e-09	0.911334	7.94589e-11	0.0705157	0.0181504	20.697	NA	no_MHC	EQTLGEN
rs57747791	17	5175454	RABEP1	ENSG00000029725	bipolar_noukb	C	2177	rs11650141	unconditioned	1.32784e-264	0.910255	1.02792e-265	0.0704465	0.0192984	607.599	NA	no_MHC	EQTLGEN
rs57747791	17	5175454	RABEP1	ENSG00000029725	bipolar_noukb	C	2177	rs11651126	unconditioned	1.73518e-16	0.903392	1.3434e-17	0.0699153	0.0266929	36.2903	NA	no_MHC	EQTLGEN
rs57747791	17	5175454	RABEP1	ENSG00000029725	bipolar_noukb	C	2176	rs11653202	unconditioned	3.04077e-47	0.833015	2.35387e-48	0.0643814	0.102603	107.109	NA	no_MHC	EQTLGEN
rs57747791	17	5175454	RABEP1	ENSG00000029725	bipolar_noukb	C	2176	rs11653896	unconditioned	9.84411e-14	0.917553	7.61873e-15	0.0710015	0.0114452	29.9493	NA	no_MHC	EQTLGEN
rs57747791	17	5175454	RABEP1	ENSG00000029725	bipolar_noukb	C	2175	rs11655619	unconditioned	0.00182006	0.907345	0.000140893	0.0702181	0.0204763	6.30888	NA	no_MHC	EQTLGEN
rs57747791	17	5175454	RABEP1	ENSG00000029725	bipolar_noukb	C	2199	rs11656412	unconditioned	9.14299e-34	0.92365	7.09779e-35	0.0716992	0.00465055	76.0749	NA	no_MHC	EQTLGEN
rs57747791	17	5175454	RABEP1	ENSG00000029725	bipolar_noukb	C	2177	rs118153295	unconditioned	1.69996e-06	0.909756	1.31638e-07	0.0704284	0.0198135	13.2849	NA	no_MHC	EQTLGEN
rs57747791	17	5175454	RABEP1	ENSG00000029725	bipolar_noukb	C	2183	rs11869495	unconditioned	1.03487e-06	0.919625	8.01585e-08	0.0712229	0.00915136	13.7812	NA	no_MHC	EQTLGEN
rs57747791	17	5175454	RABEP1	ENSG00000029725	bipolar_noukb	C	2176	rs11871568	unconditioned	1.41689e-156	0.809439	1.10079e-157	0.0627581	0.127803	358.855	NA	no_MHC	EQTLGEN
rs57747791	17	5175454	RABEP1	ENSG00000029725	bipolar_noukb	C	2196	rs12051585	unconditioned	1.15311e-37	0.922988	8.95262e-39	0.0716546	0.00535737	85.0532	NA	no_MHC	EQTLGEN
rs57747791	17	5175454	RABEP1	ENSG00000029725	bipolar_noukb	C	2175	rs12451097	unconditioned	4.26867e-05	0.907719	3.30398e-06	0.0702361	0.0219991	10.0616	NA	no_MHC	EQTLGEN
rs57747791	17	5175454	RABEP1	ENSG00000029725	bipolar_noukb	C	2176	rs12937680	unconditioned	2.34495e-09	0.876693	1.81617e-10	0.0678447	0.0554622	19.871	NA	no_MHC	EQTLGEN
rs57747791	17	5175454	RABEP1	ENSG00000029725	bipolar_noukb	C	2194	rs12944361	unconditioned	1.39893e-148	0.916844	1.09168e-149	0.0715365	0.0116192	340.447	NA	no_MHC	EQTLGEN
rs57747791	17	5175454	RABEP1	ENSG00000029725	bipolar_noukb	C	2175	rs12945113	unconditioned	6.79476e-34	0.917284	5.25826e-35	0.0709741	0.0117422	76.3717	NA	no_MHC	EQTLGEN
rs57747791	17	5175454	RABEP1	ENSG00000029725	bipolar_noukb	C	2198	rs143502809	unconditioned	4.32197e-13	0.906273	3.35096e-14	0.0702428	0.0234845	28.4699	NA	no_MHC	EQTLGEN
rs57747791	17	5175454	RABEP1	ENSG00000029725	bipolar_noukb	C	2176	rs144951413	unconditioned	2.03611e-17	0.891621	1.57658e-18	0.0689999	0.0393791	38.4329	NA	no_MHC	EQTLGEN
rs57747791	17	5175454	RABEP1	ENSG00000029725	bipolar_noukb	C	2176	rs146279491	unconditioned	5.04714e-09	0.905623	3.90689e-10	0.0700783	0.0242985	19.1044	NA	no_MHC	EQTLGEN
rs57747791	17	5175454	RABEP1	ENSG00000029725	bipolar_noukb	C	2201	rs148807554	unconditioned	6.37722e-115	0.653433	5.04133e-116	0.0513601	0.295207	262.945	NA	no_MHC	EQTLGEN
rs57747791	17	5175454	RABEP1	ENSG00000029725	bipolar_noukb	C	2177	rs149157557	unconditioned	3.69725e-93	0.892944	2.86295e-94	0.0691067	0.0379495	212.833	NA	no_MHC	EQTLGEN
rs57747791	17	5175454	RABEP1	ENSG00000029725	bipolar_noukb	C	2175	rs150754782	unconditioned	6.12976e-10	0.915292	4.74391e-11	0.0708219	0.0138862	21.2127	NA	no_MHC	EQTLGEN
rs57747791	17	5175454	RABEP1	ENSG00000029725	bipolar_noukb	C	2178	rs17765153	unconditioned	7.80189e-08	0.921232	6.03921e-09	0.0713023	0.00746609	16.3663	NA	no_MHC	EQTLGEN
rs57747791	17	5175454	RABEP1	ENSG00000029725	bipolar_noukb	C	2176	rs183891204	unconditioned	2.79927e-06	0.915018	2.16641e-07	0.0708009	0.014178	12.7862	NA	no_MHC	EQTLGEN
rs57747791	17	5175454	RABEP1	ENSG00000029725	bipolar_noukb	C	2177	rs187939576	unconditioned	2.78882e-16	0.87634	2.16373e-17	0.067936	0.0557242	35.8157	NA	no_MHC	EQTLGEN
rs57747791	17	5175454	RABEP1	ENSG00000029725	bipolar_noukb	C	2177	rs192528342	unconditioned	3.1834e-11	0.892915	2.46505e-12	0.0691045	0.0379804	24.1705	NA	no_MHC	EQTLGEN
rs57747791	17	5175454	RABEP1	ENSG00000029725	bipolar_noukb	C	2177	rs2309383	unconditioned	5.52705e-12	0.921063	4.27795e-13	0.0712829	0.00765433	25.9214	NA	no_MHC	EQTLGEN
rs57747791	17	5175454	RABEP1	ENSG00000029725	bipolar_noukb	C	2181	rs2309399	unconditioned	1.2581e-107	0.877209	9.78003e-109	0.0681365	0.0546546	246.147	NA	no_MHC	EQTLGEN
rs57747791	17	5175454	RABEP1	ENSG00000029725	bipolar_noukb	C	2177	rs2326100	unconditioned	3.71639e-09	0.915427	2.87619e-10	0.0708331	0.0137394	19.4105	NA	no_MHC	EQTLGEN
rs57747791	17	5175454	RABEP1	ENSG00000029725	bipolar_noukb	C	2175	rs2670656	unconditioned	1.19531e-06	0.885798	9.25015e-08	0.0685036	0.0456972	13.6371	NA	no_MHC	EQTLGEN
rs57747791	17	5175454	RABEP1	ENSG00000029725	bipolar_noukb	C	2201	rs2871188	unconditioned	3.20999e-21	0.921686	2.49224e-22	0.071553	0.0067612	47.188	NA	no_MHC	EQTLGEN
rs57747791	17	5175454	RABEP1	ENSG00000029725	bipolar_noukb	C	2186	rs2871211	unconditioned	3.09857e-51	0.866528	2.4144e-52	0.0674536	0.0660185	116.301	NA	no_MHC	EQTLGEN
rs57747791	17	5175454	RABEP1	ENSG00000029725	bipolar_noukb	C	2175	rs34586118	unconditioned	3.53272e-10	0.921847	2.73375e-11	0.0713291	0.00682395	21.7638	NA	no_MHC	EQTLGEN
rs57747791	17	5175454	RABEP1	ENSG00000029725	bipolar_noukb	C	2178	rs346818	unconditioned	8.86518e-83	0.922748	6.86204e-84	0.0714189	0.00583267	188.932	NA	no_MHC	EQTLGEN
rs57747791	17	5175454	RABEP1	ENSG00000029725	bipolar_noukb	C	2175	rs34885931	unconditioned	0.00194113	0.907215	0.000150219	0.0701862	0.0205075	6.24448	NA	no_MHC	EQTLGEN
rs57747791	17	5175454	RABEP1	ENSG00000029725	bipolar_noukb	C	2196	rs4331382	unconditioned	2.05238e-23	0.883735	1.60032e-24	0.0688611	0.0474041	52.2405	NA	no_MHC	EQTLGEN
rs57747791	17	5175454	RABEP1	ENSG00000029725	bipolar_noukb	C	2176	rs4985681	unconditioned	1.04115e-06	0.922818	8.05737e-08	0.0714101	0.00577124	13.7752	NA	no_MHC	EQTLGEN
rs57747791	17	5175454	RABEP1	ENSG00000029725	bipolar_noukb	C	2249	rs56176579	unconditioned	7.74374e-90	0.922657	6.04699e-91	0.0720439	0.00529888	205.186	NA	no_MHC	EQTLGEN
rs57747791	17	5175454	RABEP1	ENSG00000029725	bipolar_noukb	C	2175	rs56267641	unconditioned	2.15641e-98	0.911369	1.66898e-99	0.0705184	0.018113	224.885	NA	no_MHC	EQTLGEN
rs57747791	17	5175454	RABEP1	ENSG00000029725	bipolar_noukb	C	2187	rs58638270	unconditioned	2.03685e-132	0.921178	1.57838e-133	0.0713761	0.0074462	303.23	NA	no_MHC	EQTLGEN
rs57747791	17	5175454	RABEP1	ENSG00000029725	bipolar_noukb	C	2182	rs6065	unconditioned	1.49407e-46	0.913929	1.1586e-47	0.0708567	0.0152143	105.517	NA	no_MHC	EQTLGEN
rs57747791	17	5175454	RABEP1	ENSG00000029725	bipolar_noukb	C	2183	rs62072696	unconditioned	1.48289e-21	0.89947	1.15028e-22	0.0697412	0.0307888	47.9603	NA	no_MHC	EQTLGEN
rs57747791	17	5175454	RABEP1	ENSG00000029725	bipolar_noukb	C	2179	rs62074216	unconditioned	4.51214e-14	0.9066	3.49675e-15	0.0702351	0.0231652	30.7294	NA	no_MHC	EQTLGEN
rs57747791	17	5175454	RABEP1	ENSG00000029725	bipolar_noukb	C	2218	rs6502857	unconditioned	7.79237e-46	0.914683	6.09373e-47	0.0715156	0.0138012	103.866	NA	no_MHC	EQTLGEN
rs57747791	17	5175454	RABEP1	ENSG00000029725	bipolar_noukb	C	2176	rs71368577	unconditioned	4.06528e-116	0.834047	3.15168e-117	0.0645597	0.101394	265.697	NA	no_MHC	EQTLGEN
rs57747791	17	5175454	RABEP1	ENSG00000029725	bipolar_noukb	C	2193	rs72826548	unconditioned	9.85123e-08	0.911716	7.658e-09	0.0708562	0.0174273	16.1331	NA	no_MHC	EQTLGEN
rs57747791	17	5175454	RABEP1	ENSG00000029725	bipolar_noukb	C	2175	rs72839514	unconditioned	4.61463e-147	0.886417	3.57297e-148	0.0685877	0.0449954	336.951	NA	no_MHC	EQTLGEN
rs57747791	17	5175454	RABEP1	ENSG00000029725	bipolar_noukb	C	2188	rs73335457	unconditioned	8.67745e-10	0.845739	6.72314e-11	0.0654376	0.0888234	20.8651	NA	no_MHC	EQTLGEN
rs57747791	17	5175454	RABEP1	ENSG00000029725	bipolar_noukb	C	2197	rs7406434	unconditioned	7.00719e-70	0.919241	5.46866e-71	0.0717319	0.0090275	159.234	NA	no_MHC	EQTLGEN
rs57747791	17	5175454	RABEP1	ENSG00000029725	bipolar_noukb	C	2199	rs74610625	unconditioned	2.39844e-05	0.919817	1.86135e-06	0.0713753	0.00878172	10.6381	NA	no_MHC	EQTLGEN
rs57747791	17	5175454	RABEP1	ENSG00000029725	bipolar_noukb	C	2174	rs75260193	unconditioned	0.00084402	0.913785	6.53071e-05	0.0706907	0.0146146	7.07733	NA	no_MHC	EQTLGEN
rs57747791	17	5175454	RABEP1	ENSG00000029725	bipolar_noukb	C	2194	rs76033600	unconditioned	1.41797e-64	0.913422	1.10387e-65	0.0710932	0.0154845	147.016	NA	no_MHC	EQTLGEN
rs57747791	17	5175454	RABEP1	ENSG00000029725	bipolar_noukb	C	2177	rs76419842	unconditioned	1.01767e-75	0.884438	7.88136e-77	0.0684485	0.0471131	172.676	NA	no_MHC	EQTLGEN
rs57747791	17	5175454	RABEP1	ENSG00000029725	bipolar_noukb	C	2178	rs77680214	unconditioned	8.10057e-42	0.92	6.27065e-43	0.0712084	0.00879188	94.6166	NA	no_MHC	EQTLGEN
rs57747791	17	5175454	RABEP1	ENSG00000029725	bipolar_noukb	C	2181	rs7774	unconditioned	1.1553e-28	0.838427	8.96553e-30	0.0649681	0.0966046	64.328	NA	no_MHC	EQTLGEN
rs57747791	17	5175454	RABEP1	ENSG00000029725	bipolar_noukb	C	2177	rs78015303	unconditioned	1.6765e-37	0.834665	1.29981e-38	0.0646116	0.100724	84.6789	NA	no_MHC	EQTLGEN
rs57747791	17	5175454	RABEP1	ENSG00000029725	bipolar_noukb	C	2239	rs78438561	unconditioned	7.06413e-137	0.882226	5.67549e-138	0.0708332	0.0469408	313.499	NA	no_MHC	EQTLGEN
rs57747791	17	5175454	RABEP1	ENSG00000029725	bipolar_noukb	C	2175	rs79484623	unconditioned	4.92659e-21	0.92151	3.8124e-22	0.0713031	0.00718679	46.7596	NA	no_MHC	EQTLGEN
rs57747791	17	5175454	RABEP1	ENSG00000029725	bipolar_noukb	C	2312	rs80010790	unconditioned	5.10746e-69	0.923391	3.99494e-70	0.0722213	0.00438748	157.248	NA	no_MHC	EQTLGEN
rs57747791	17	5175454	RABEP1	ENSG00000029725	bipolar_noukb	C	2175	rs8072196	unconditioned	2.36466e-58	0.923856	1.82981e-59	0.0714846	0.00465911	132.689	NA	no_MHC	EQTLGEN
rs57747791	17	5175454	RABEP1	ENSG00000029725	bipolar_noukb	C	2253	rs8077874	unconditioned	7.83349e-17	0.921297	6.11748e-18	0.071941	0.00676188	37.0855	NA	no_MHC	EQTLGEN
rs57747791	17	5175454	RABEP1	ENSG00000029725	bipolar_noukb	C	2176	rs8081776	unconditioned	0.0008255	0.906217	6.38871e-05	0.0701112	0.022782	7.09952	NA	no_MHC	EQTLGEN
rs57747791	17	5175454	RABEP1	ENSG00000029725	bipolar_noukb	C	2176	rs9890097	unconditioned	1.05408e-11	0.836716	8.15773e-13	0.0646565	0.0986278	25.2758	NA	no_MHC	EQTLGEN
rs57747791	17	5175454	RABEP1	ENSG00000029725	bipolar_noukb	C	2176	rs9890964	unconditioned	1.85787e-25	0.867222	1.43916e-26	0.0671117	0.0656664	56.9452	NA	no_MHC	EQTLGEN
rs57747791	17	5175454	RABEP1	ENSG00000029725	bipolar_noukb	C	2178	rs9900356	unconditioned	1.33232e-26	0.922467	1.03127e-27	0.0713962	0.00613704	59.5803	NA	no_MHC	EQTLGEN
rs57747791	17	5175454	RABEP1	ENSG00000029725	bipolar_noukb	C	2175	rs9905447	unconditioned	5.34007e-32	0.913259	4.13289e-33	0.0706646	0.0160766	72.0075	NA	no_MHC	EQTLGEN
rs57747791	17	5175454	RABEP1	ENSG00000029725	bipolar_noukb	C	2175	rs9914775	unconditioned	1.46755e-05	0.910848	1.13583e-06	0.0704778	0.0186589	11.1293	NA	no_MHC	EQTLGEN
rs57747791	17	5175454	RABEP1	ENSG00000029725	depression_Als_noukb_included	C	3054	unconditioned	unconditioned	0	0.490556	0	0.50514	0.00430432	3591.67	NA	no_MHC	EQTLGEN
rs57747791	17	5175454	RABEP1	ENSG00000029725	depression_Als_noukb_included	C	2152	rs10459902	unconditioned	7.74496e-69	0.529959	6.83597e-69	0.467758	0.0022827	156.831	NA	no_MHC	EQTLGEN
rs57747791	17	5175454	RABEP1	ENSG00000029725	depression_Als_noukb_included	C	2237	rs11078556	unconditioned	4.9448e-32	0.529096	4.36709e-32	0.467277	0.00362706	72.0844	NA	no_MHC	EQTLGEN
rs57747791	17	5175454	RABEP1	ENSG00000029725	depression_Als_noukb_included	C	2146	rs111716551	unconditioned	5.94791e-10	0.527981	5.24959e-10	0.465987	0.00603144	21.2428	NA	no_MHC	EQTLGEN
rs57747791	17	5175454	RABEP1	ENSG00000029725	depression_Als_noukb_included	C	2148	rs11650141	unconditioned	7.73821e-265	0.530192	6.82975e-265	0.467946	0.00186239	608.139	NA	no_MHC	EQTLGEN
rs57747791	17	5175454	RABEP1	ENSG00000029725	depression_Als_noukb_included	C	2148	rs11651126	unconditioned	1.01856e-16	0.530299	8.98985e-17	0.468041	0.00165991	36.823	NA	no_MHC	EQTLGEN
rs57747791	17	5175454	RABEP1	ENSG00000029725	depression_Als_noukb_included	C	2147	rs11653202	unconditioned	1.61564e-51	0.529753	1.42595e-51	0.467554	0.0026927	116.952	NA	no_MHC	EQTLGEN
rs57747791	17	5175454	RABEP1	ENSG00000029725	depression_Als_noukb_included	C	2147	rs11653896	unconditioned	5.68196e-14	0.529607	5.01487e-14	0.467426	0.00296725	30.4989	NA	no_MHC	EQTLGEN
rs57747791	17	5175454	RABEP1	ENSG00000029725	depression_Als_noukb_included	C	2146	rs11655619	unconditioned	0.00102146	0.526527	0.000901529	0.464702	0.00684739	6.88653	NA	no_MHC	EQTLGEN
rs57747791	17	5175454	RABEP1	ENSG00000029725	depression_Als_noukb_included	C	2171	rs11656412	unconditioned	5.21757e-34	0.527095	4.60633e-34	0.465339	0.00756555	76.6359	NA	no_MHC	EQTLGEN
rs57747791	17	5175454	RABEP1	ENSG00000029725	depression_Als_noukb_included	C	2148	rs118153295	unconditioned	1.40403e-06	0.525874	1.23923e-06	0.464138	0.00998522	13.4762	NA	no_MHC	EQTLGEN
rs57747791	17	5175454	RABEP1	ENSG00000029725	depression_Als_noukb_included	C	2154	rs11869495	unconditioned	6.01005e-07	0.530045	5.3046e-07	0.467827	0.00212705	14.3247	NA	no_MHC	EQTLGEN
rs57747791	17	5175454	RABEP1	ENSG00000029725	depression_Als_noukb_included	C	2147	rs11871568	unconditioned	9.08857e-157	0.519139	8.02229e-157	0.45821	0.0226514	359.299	NA	no_MHC	EQTLGEN
rs57747791	17	5175454	RABEP1	ENSG00000029725	depression_Als_noukb_included	C	2166	rs12051585	unconditioned	6.62536e-38	0.530321	5.84835e-38	0.468124	0.001555	85.6073	NA	no_MHC	EQTLGEN
rs57747791	17	5175454	RABEP1	ENSG00000029725	depression_Als_noukb_included	C	2146	rs12451097	unconditioned	2.48255e-05	0.52819	2.19108e-05	0.466171	0.00559192	10.6036	NA	no_MHC	EQTLGEN
rs57747791	17	5175454	RABEP1	ENSG00000029725	depression_Als_noukb_included	C	2147	rs12937680	unconditioned	1.41305e-09	0.528287	1.24716e-09	0.466261	0.00545141	20.3775	NA	no_MHC	EQTLGEN
rs57747791	17	5175454	RABEP1	ENSG00000029725	depression_Als_noukb_included	C	2164	rs12944361	unconditioned	8.06544e-149	0.528567	7.11973e-149	0.466586	0.00484656	340.998	NA	no_MHC	EQTLGEN
rs57747791	17	5175454	RABEP1	ENSG00000029725	depression_Als_noukb_included	C	2146	rs12945113	unconditioned	3.61608e-34	0.488164	3.19152e-34	0.430768	0.0810677	77.0025	NA	no_MHC	EQTLGEN
rs57747791	17	5175454	RABEP1	ENSG00000029725	depression_Als_noukb_included	C	2169	rs143502809	unconditioned	2.52831e-13	0.530161	2.23177e-13	0.467979	0.00186013	29.0061	NA	no_MHC	EQTLGEN
rs57747791	17	5175454	RABEP1	ENSG00000029725	depression_Als_noukb_included	C	2147	rs144951413	unconditioned	1.2075e-17	0.528754	1.06573e-17	0.466673	0.00457258	38.9554	NA	no_MHC	EQTLGEN
rs57747791	17	5175454	RABEP1	ENSG00000029725	depression_Als_noukb_included	C	2147	rs146279491	unconditioned	2.94396e-09	0.528237	2.59834e-09	0.466217	0.00554585	19.6435	NA	no_MHC	EQTLGEN
rs57747791	17	5175454	RABEP1	ENSG00000029725	depression_Als_noukb_included	C	2167	rs148807554	unconditioned	1.58071e-80	0.527764	1.39546e-80	0.465907	0.00632851	183.749	NA	no_MHC	EQTLGEN
rs57747791	17	5175454	RABEP1	ENSG00000029725	depression_Als_noukb_included	C	2149	rs149157557	unconditioned	2.17078e-93	0.524227	1.91601e-93	0.462688	0.0130855	213.365	NA	no_MHC	EQTLGEN
rs57747791	17	5175454	RABEP1	ENSG00000029725	depression_Als_noukb_included	C	2146	rs150754782	unconditioned	3.54235e-10	0.528939	3.12644e-10	0.466833	0.00422795	21.7611	NA	no_MHC	EQTLGEN
rs57747791	17	5175454	RABEP1	ENSG00000029725	depression_Als_noukb_included	C	2149	rs17765153	unconditioned	4.47957e-08	0.528984	3.95367e-08	0.466878	0.00413794	16.9212	NA	no_MHC	EQTLGEN
rs57747791	17	5175454	RABEP1	ENSG00000029725	depression_Als_noukb_included	C	2147	rs183891204	unconditioned	1.61802e-06	0.52894	1.42806e-06	0.466838	0.00421898	13.3343	NA	no_MHC	EQTLGEN
rs57747791	17	5175454	RABEP1	ENSG00000029725	depression_Als_noukb_included	C	2149	rs187939576	unconditioned	1.68208e-16	0.528556	1.48465e-16	0.466511	0.00493343	36.3213	NA	no_MHC	EQTLGEN
rs57747791	17	5175454	RABEP1	ENSG00000029725	depression_Als_noukb_included	C	2148	rs192528342	unconditioned	1.85721e-11	0.520924	1.63924e-11	0.459766	0.0193103	24.7094	NA	no_MHC	EQTLGEN
rs57747791	17	5175454	RABEP1	ENSG00000029725	depression_Als_noukb_included	C	2148	rs2309383	unconditioned	3.17837e-12	0.529666	2.80524e-12	0.467482	0.00285166	26.4747	NA	no_MHC	EQTLGEN
rs57747791	17	5175454	RABEP1	ENSG00000029725	depression_Als_noukb_included	C	2152	rs2309399	unconditioned	7.58301e-108	0.528722	6.69311e-108	0.46667	0.00460794	246.653	NA	no_MHC	EQTLGEN
rs57747791	17	5175454	RABEP1	ENSG00000029725	depression_Als_noukb_included	C	2148	rs2326100	unconditioned	3.27005e-09	0.529712	2.88613e-09	0.467518	0.00277028	19.5385	NA	no_MHC	EQTLGEN
rs57747791	17	5175454	RABEP1	ENSG00000029725	depression_Als_noukb_included	C	2146	rs2670656	unconditioned	7.14539e-07	0.529516	6.30646e-07	0.467343	0.00313916	14.1516	NA	no_MHC	EQTLGEN
rs57747791	17	5175454	RABEP1	ENSG00000029725	depression_Als_noukb_included	C	2173	rs2871188	unconditioned	1.84572e-21	0.529965	1.62927e-21	0.467811	0.00222417	47.7414	NA	no_MHC	EQTLGEN
rs57747791	17	5175454	RABEP1	ENSG00000029725	depression_Als_noukb_included	C	2158	rs2871211	unconditioned	1.89393e-51	0.529631	1.67178e-51	0.467505	0.00286367	116.793	NA	no_MHC	EQTLGEN
rs57747791	17	5175454	RABEP1	ENSG00000029725	depression_Als_noukb_included	C	2146	rs34586118	unconditioned	2.01776e-10	0.526526	1.78087e-10	0.464703	0.00877069	22.3239	NA	no_MHC	EQTLGEN
rs57747791	17	5175454	RABEP1	ENSG00000029725	depression_Als_noukb_included	C	2150	rs346818	unconditioned	5.09269e-83	0.53008	4.4949e-83	0.467856	0.00206362	189.487	NA	no_MHC	EQTLGEN
rs57747791	17	5175454	RABEP1	ENSG00000029725	depression_Als_noukb_included	C	2146	rs34885931	unconditioned	0.00113312	0.524768	0.00100008	0.463145	0.00995417	6.78278	NA	no_MHC	EQTLGEN
rs57747791	17	5175454	RABEP1	ENSG00000029725	depression_Als_noukb_included	C	2168	rs4331382	unconditioned	1.22835e-23	0.528903	1.08436e-23	0.466902	0.00419545	52.7538	NA	no_MHC	EQTLGEN
rs57747791	17	5175454	RABEP1	ENSG00000029725	depression_Als_noukb_included	C	2147	rs4985681	unconditioned	5.98349e-07	0.530349	5.28096e-07	0.468079	0.0015711	14.3291	NA	no_MHC	EQTLGEN
rs57747791	17	5175454	RABEP1	ENSG00000029725	depression_Als_noukb_included	C	2221	rs56176579	unconditioned	4.31323e-90	0.513909	3.80934e-90	0.45384	0.0322513	205.771	NA	no_MHC	EQTLGEN
rs57747791	17	5175454	RABEP1	ENSG00000029725	depression_Als_noukb_included	C	2146	rs56267641	unconditioned	1.24605e-98	0.526571	1.09977e-98	0.464742	0.00868713	225.433	NA	no_MHC	EQTLGEN
rs57747791	17	5175454	RABEP1	ENSG00000029725	depression_Als_noukb_included	C	2158	rs58638270	unconditioned	1.17213e-132	0.530085	1.03456e-132	0.46787	0.00204428	303.782	NA	no_MHC	EQTLGEN
rs57747791	17	5175454	RABEP1	ENSG00000029725	depression_Als_noukb_included	C	2153	rs6065	unconditioned	8.64962e-47	0.529094	7.63439e-47	0.466989	0.00391685	106.064	NA	no_MHC	EQTLGEN
rs57747791	17	5175454	RABEP1	ENSG00000029725	depression_Als_noukb_included	C	2154	rs62072696	unconditioned	8.72676e-22	0.529331	7.70271e-22	0.467212	0.00345692	48.4905	NA	no_MHC	EQTLGEN
rs57747791	17	5175454	RABEP1	ENSG00000029725	depression_Als_noukb_included	C	2151	rs62074216	unconditioned	2.61921e-14	0.526263	2.31189e-14	0.464505	0.00923176	31.2733	NA	no_MHC	EQTLGEN
rs57747791	17	5175454	RABEP1	ENSG00000029725	depression_Als_noukb_included	C	2186	rs6502857	unconditioned	4.50465e-46	0.528752	3.97731e-46	0.466849	0.00439909	104.414	NA	no_MHC	EQTLGEN
rs57747791	17	5175454	RABEP1	ENSG00000029725	depression_Als_noukb_included	C	2146	rs71368577	unconditioned	5.27222e-103	0.528205	4.65319e-103	0.466181	0.00561449	235.504	NA	no_MHC	EQTLGEN
rs57747791	17	5175454	RABEP1	ENSG00000029725	depression_Als_noukb_included	C	2164	rs72826548	unconditioned	1.17138e-08	0.10841	1.19407e-08	0.109728	0.781862	18.2625	NA	no_MHC	EQTLGEN
rs57747791	17	5175454	RABEP1	ENSG00000029725	depression_Als_noukb_included	C	2146	rs72839514	unconditioned	2.75197e-147	0.528564	2.42887e-147	0.466501	0.00493488	337.468	NA	no_MHC	EQTLGEN
rs57747791	17	5175454	RABEP1	ENSG00000029725	depression_Als_noukb_included	C	2160	rs73335457	unconditioned	5.33068e-10	0.519542	4.70564e-10	0.458603	0.0218549	21.3524	NA	no_MHC	EQTLGEN
rs57747791	17	5175454	RABEP1	ENSG00000029725	depression_Als_noukb_included	C	2166	rs7406434	unconditioned	4.03356e-70	0.529136	3.56081e-70	0.467115	0.00374966	159.786	NA	no_MHC	EQTLGEN
rs57747791	17	5175454	RABEP1	ENSG00000029725	depression_Als_noukb_included	C	2171	rs74610625	unconditioned	1.37684e-05	0.528684	1.21555e-05	0.466747	0.00454337	11.1931	NA	no_MHC	EQTLGEN
rs57747791	17	5175454	RABEP1	ENSG00000029725	depression_Als_noukb_included	C	2145	rs75260193	unconditioned	0.00046993	0.520893	0.000414752	0.459712	0.0185107	7.66293	NA	no_MHC	EQTLGEN
rs57747791	17	5175454	RABEP1	ENSG00000029725	depression_Als_noukb_included	C	2163	rs76033600	unconditioned	8.19957e-65	0.528164	7.2384e-65	0.466247	0.00558924	147.564	NA	no_MHC	EQTLGEN
rs57747791	17	5175454	RABEP1	ENSG00000029725	depression_Als_noukb_included	C	2148	rs76419842	unconditioned	6.03215e-76	0.524221	5.32411e-76	0.462676	0.0131032	173.199	NA	no_MHC	EQTLGEN
rs57747791	17	5175454	RABEP1	ENSG00000029725	depression_Als_noukb_included	C	2149	rs77680214	unconditioned	4.66558e-42	0.529874	4.11786e-42	0.467666	0.0024594	95.1684	NA	no_MHC	EQTLGEN
rs57747791	17	5175454	RABEP1	ENSG00000029725	depression_Als_noukb_included	C	2153	rs7774	unconditioned	7.30754e-29	0.530325	6.44983e-29	0.468077	0.00159822	64.7861	NA	no_MHC	EQTLGEN
rs57747791	17	5175454	RABEP1	ENSG00000029725	depression_Als_noukb_included	C	2149	rs78015303	unconditioned	1.05574e-37	0.525605	9.31829e-38	0.463906	0.0104882	85.1414	NA	no_MHC	EQTLGEN
rs57747791	17	5175454	RABEP1	ENSG00000029725	depression_Als_noukb_included	C	2212	rs78438561	unconditioned	4.23841e-137	0.529143	3.74301e-137	0.467291	0.00356561	314.01	NA	no_MHC	EQTLGEN
rs57747791	17	5175454	RABEP1	ENSG00000029725	depression_Als_noukb_included	C	2146	rs79484623	unconditioned	2.82477e-21	0.52837	2.49312e-21	0.46633	0.00530051	47.3159	NA	no_MHC	EQTLGEN
rs57747791	17	5175454	RABEP1	ENSG00000029725	depression_Als_noukb_included	C	2302	rs80010790	unconditioned	2.92288e-69	0.528431	2.58277e-69	0.466936	0.00463249	157.806	NA	no_MHC	EQTLGEN
rs57747791	17	5175454	RABEP1	ENSG00000029725	depression_Als_noukb_included	C	2146	rs8072196	unconditioned	1.35782e-58	0.530492	1.19839e-58	0.468203	0.00130428	133.244	NA	no_MHC	EQTLGEN
rs57747791	17	5175454	RABEP1	ENSG00000029725	depression_Als_noukb_included	C	2224	rs8077874	unconditioned	4.4975e-17	0.528953	3.97266e-17	0.467222	0.00382488	37.6404	NA	no_MHC	EQTLGEN
rs57747791	17	5175454	RABEP1	ENSG00000029725	depression_Als_noukb_included	C	2148	rs8081776	unconditioned	0.000470032	0.52753	0.000414855	0.465597	0.00598733	7.66271	NA	no_MHC	EQTLGEN
rs57747791	17	5175454	RABEP1	ENSG00000029725	depression_Als_noukb_included	C	2147	rs9890097	unconditioned	6.65617e-12	0.528352	5.87472e-12	0.466317	0.00533098	25.7355	NA	no_MHC	EQTLGEN
rs57747791	17	5175454	RABEP1	ENSG00000029725	depression_Als_noukb_included	C	2146	rs9890964	unconditioned	0.000807032	0.524964	0.000712279	0.463318	0.0101982	7.12215	NA	no_MHC	EQTLGEN
rs57747791	17	5175454	RABEP1	ENSG00000029725	depression_Als_noukb_included	C	2149	rs9900356	unconditioned	7.65342e-27	0.529905	6.75493e-27	0.467693	0.00240282	60.1346	NA	no_MHC	EQTLGEN
rs57747791	17	5175454	RABEP1	ENSG00000029725	depression_Als_noukb_included	C	2146	rs9905447	unconditioned	3.10138e-32	0.530401	2.73724e-32	0.468122	0.00147707	72.5509	NA	no_MHC	EQTLGEN
rs57747791	17	5175454	RABEP1	ENSG00000029725	depression_Als_noukb_included	C	2146	rs9914775	unconditioned	8.26483e-06	0.512963	7.29496e-06	0.452733	0.0342889	11.7035	NA	no_MHC	EQTLGEN
rs57747791	17	5175454	RABEP1	ENSG00000029725	depression_Als_ukb_included	C	3142	unconditioned	unconditioned	0	0.0610094	0	0.938586	0.000404217	3593.75	NA	no_MHC	EQTLGEN
rs57747791	17	5175454	RABEP1	ENSG00000029725	depression_Als_ukb_included	C	2178	rs10459902	unconditioned	5.79883e-69	0.396771	8.79884e-69	0.602038	0.001191	157.121	NA	no_MHC	EQTLGEN
rs57747791	17	5175454	RABEP1	ENSG00000029725	depression_Als_ukb_included	C	2263	rs11078556	unconditioned	3.7079e-32	0.396753	5.6273e-32	0.602132	0.00111514	72.3723	NA	no_MHC	EQTLGEN
rs57747791	17	5175454	RABEP1	ENSG00000029725	depression_Als_ukb_included	C	2172	rs111716551	unconditioned	4.44566e-10	0.394629	6.74555e-10	0.598776	0.00659487	21.5339	NA	no_MHC	EQTLGEN
rs57747791	17	5175454	RABEP1	ENSG00000029725	depression_Als_ukb_included	C	2174	rs11650141	unconditioned	5.80126e-265	0.396511	8.80242e-265	0.601636	0.00185368	608.427	NA	no_MHC	EQTLGEN
rs57747791	17	5175454	RABEP1	ENSG00000029725	depression_Als_ukb_included	C	2174	rs11651126	unconditioned	7.62118e-17	0.396791	1.15638e-16	0.602061	0.00114778	37.113	NA	no_MHC	EQTLGEN
rs57747791	17	5175454	RABEP1	ENSG00000029725	depression_Als_ukb_included	C	2173	rs11653202	unconditioned	1.44862e-47	0.396838	2.19802e-47	0.60213	0.00103125	107.851	NA	no_MHC	EQTLGEN
rs57747791	17	5175454	RABEP1	ENSG00000029725	depression_Als_ukb_included	C	2173	rs11653896	unconditioned	4.25642e-14	0.39674	6.45837e-14	0.601981	0.00127903	30.7878	NA	no_MHC	EQTLGEN
rs57747791	17	5175454	RABEP1	ENSG00000029725	depression_Als_ukb_included	C	2172	rs11655619	unconditioned	0.000764164	0.394838	0.00115948	0.599093	0.00414569	7.17673	NA	no_MHC	EQTLGEN
rs57747791	17	5175454	RABEP1	ENSG00000029725	depression_Als_ukb_included	C	2197	rs11656412	unconditioned	3.91234e-34	0.395243	5.93696e-34	0.599775	0.00498221	76.9238	NA	no_MHC	EQTLGEN
rs57747791	17	5175454	RABEP1	ENSG00000029725	depression_Als_ukb_included	C	2174	rs118153295	unconditioned	7.4032e-07	0.396198	1.12332e-06	0.601164	0.00263593	14.1162	NA	no_MHC	EQTLGEN
rs57747791	17	5175454	RABEP1	ENSG00000029725	depression_Als_ukb_included	C	2181	rs11869495	unconditioned	4.4736e-07	0.396902	6.78801e-07	0.602237	0.000860686	14.6199	NA	no_MHC	EQTLGEN
rs57747791	17	5175454	RABEP1	ENSG00000029725	depression_Als_ukb_included	C	2173	rs11871568	unconditioned	6.93476e-157	0.395853	1.05224e-156	0.600639	0.0035081	359.569	NA	no_MHC	EQTLGEN
rs57747791	17	5175454	RABEP1	ENSG00000029725	depression_Als_ukb_included	C	2193	rs12051585	unconditioned	4.94827e-38	0.396083	7.50878e-38	0.601034	0.00288299	85.8992	NA	no_MHC	EQTLGEN
rs57747791	17	5175454	RABEP1	ENSG00000029725	depression_Als_ukb_included	C	2172	rs12451097	unconditioned	1.86301e-05	0.396382	2.82679e-05	0.601437	0.00213335	10.8907	NA	no_MHC	EQTLGEN
rs57747791	17	5175454	RABEP1	ENSG00000029725	depression_Als_ukb_included	C	2173	rs12937680	unconditioned	1.05129e-09	0.393037	1.59517e-09	0.596364	0.0105987	20.6733	NA	no_MHC	EQTLGEN
rs57747791	17	5175454	RABEP1	ENSG00000029725	depression_Als_ukb_included	C	2191	rs12944361	unconditioned	6.02826e-149	0.394988	9.14802e-149	0.599398	0.00561316	341.289	NA	no_MHC	EQTLGEN
rs57747791	17	5175454	RABEP1	ENSG00000029725	depression_Als_ukb_included	C	2172	rs12945113	unconditioned	2.91196e-34	0.393103	4.41838e-34	0.596453	0.0104438	77.2191	NA	no_MHC	EQTLGEN
rs57747791	17	5175454	RABEP1	ENSG00000029725	depression_Als_ukb_included	C	2195	rs143502809	unconditioned	1.89237e-13	0.396816	2.87145e-13	0.60212	0.00106414	29.2958	NA	no_MHC	EQTLGEN
rs57747791	17	5175454	RABEP1	ENSG00000029725	depression_Als_ukb_included	C	2173	rs144951413	unconditioned	9.04748e-18	0.396138	1.3728e-17	0.601068	0.00279374	39.244	NA	no_MHC	EQTLGEN
rs57747791	17	5175454	RABEP1	ENSG00000029725	depression_Als_ukb_included	C	2173	rs146279491	unconditioned	2.20802e-09	0.396162	3.35029e-09	0.601104	0.00273336	19.9312	NA	no_MHC	EQTLGEN
rs57747791	17	5175454	RABEP1	ENSG00000029725	depression_Als_ukb_included	C	2197	rs148807554	unconditioned	1.18603e-80	0.395809	1.79993e-80	0.600681	0.00350966	184.036	NA	no_MHC	EQTLGEN
rs57747791	17	5175454	RABEP1	ENSG00000029725	depression_Als_ukb_included	C	2175	rs149157557	unconditioned	1.63308e-93	0.394211	2.47796e-93	0.59815	0.00763913	213.65	NA	no_MHC	EQTLGEN
rs57747791	17	5175454	RABEP1	ENSG00000029725	depression_Als_ukb_included	C	2172	rs150754782	unconditioned	2.65111e-10	0.395854	4.02259e-10	0.600636	0.00351002	22.0509	NA	no_MHC	EQTLGEN
rs57747791	17	5175454	RABEP1	ENSG00000029725	depression_Als_ukb_included	C	2175	rs17765153	unconditioned	3.36068e-08	0.396867	5.09926e-08	0.602177	0.000956188	17.2085	NA	no_MHC	EQTLGEN
rs57747791	17	5175454	RABEP1	ENSG00000029725	depression_Als_ukb_included	C	2173	rs183891204	unconditioned	1.21267e-06	0.39642	1.84001e-06	0.601496	0.00208126	13.6227	NA	no_MHC	EQTLGEN
rs57747791	17	5175454	RABEP1	ENSG00000029725	depression_Als_ukb_included	C	2175	rs187939576	unconditioned	1.26055e-16	0.39606	1.91269e-16	0.600958	0.002982	36.6098	NA	no_MHC	EQTLGEN
rs57747791	17	5175454	RABEP1	ENSG00000029725	depression_Als_ukb_included	C	2174	rs192528342	unconditioned	1.39445e-11	0.391099	2.11589e-11	0.593423	0.0154781	24.9959	NA	no_MHC	EQTLGEN
rs57747791	17	5175454	RABEP1	ENSG00000029725	depression_Als_ukb_included	C	2174	rs2309383	unconditioned	2.37861e-12	0.396399	3.60914e-12	0.601466	0.00213417	26.7645	NA	no_MHC	EQTLGEN
rs57747791	17	5175454	RABEP1	ENSG00000029725	depression_Als_ukb_included	C	2178	rs2309399	unconditioned	5.69312e-108	0.396944	8.63836e-108	0.602296	0.000759673	246.94	NA	no_MHC	EQTLGEN
rs57747791	17	5175454	RABEP1	ENSG00000029725	depression_Als_ukb_included	C	2174	rs2326100	unconditioned	1.7374e-09	0.396559	2.6362e-09	0.601706	0.00173545	20.1709	NA	no_MHC	EQTLGEN
rs57747791	17	5175454	RABEP1	ENSG00000029725	depression_Als_ukb_included	C	2172	rs2670656	unconditioned	5.35085e-07	0.396529	8.11897e-07	0.601661	0.0018086	14.4408	NA	no_MHC	EQTLGEN
rs57747791	17	5175454	RABEP1	ENSG00000029725	depression_Als_ukb_included	C	2198	rs2871188	unconditioned	1.38211e-21	0.396849	2.0972e-21	0.602176	0.000975196	48.0307	NA	no_MHC	EQTLGEN
rs57747791	17	5175454	RABEP1	ENSG00000029725	depression_Als_ukb_included	C	2184	rs2871211	unconditioned	1.41823e-51	0.396564	2.15205e-51	0.601752	0.00168411	117.082	NA	no_MHC	EQTLGEN
rs57747791	17	5175454	RABEP1	ENSG00000029725	depression_Als_ukb_included	C	2172	rs34586118	unconditioned	1.50728e-10	0.393326	2.28706e-10	0.596799	0.00987535	22.6155	NA	no_MHC	EQTLGEN
rs57747791	17	5175454	RABEP1	ENSG00000029725	depression_Als_ukb_included	C	2176	rs346818	unconditioned	3.81326e-83	0.396903	5.78602e-83	0.602235	0.000862222	189.776	NA	no_MHC	EQTLGEN
rs57747791	17	5175454	RABEP1	ENSG00000029725	depression_Als_ukb_included	C	2172	rs34885931	unconditioned	0.000796597	0.394909	0.00120869	0.5992	0.00388648	7.13516	NA	no_MHC	EQTLGEN
rs57747791	17	5175454	RABEP1	ENSG00000029725	depression_Als_ukb_included	C	2194	rs4331382	unconditioned	9.20553e-24	0.39633	1.39689e-23	0.601406	0.00226409	53.0422	NA	no_MHC	EQTLGEN
rs57747791	17	5175454	RABEP1	ENSG00000029725	depression_Als_ukb_included	C	2173	rs4985681	unconditioned	4.47801e-07	0.396921	6.79458e-07	0.602255	0.00082303	14.6189	NA	no_MHC	EQTLGEN
rs57747791	17	5175454	RABEP1	ENSG00000029725	depression_Als_ukb_included	C	2247	rs56176579	unconditioned	3.32141e-90	0.395726	5.04061e-90	0.600554	0.00371987	206.032	NA	no_MHC	EQTLGEN
rs57747791	17	5175454	RABEP1	ENSG00000029725	depression_Als_ukb_included	C	2172	rs56267641	unconditioned	9.38515e-99	0.396425	1.42403e-98	0.601502	0.00207233	225.717	NA	no_MHC	EQTLGEN
rs57747791	17	5175454	RABEP1	ENSG00000029725	depression_Als_ukb_included	C	2184	rs58638270	unconditioned	8.77524e-133	0.396786	1.33152e-132	0.602067	0.00114706	304.072	NA	no_MHC	EQTLGEN
rs57747791	17	5175454	RABEP1	ENSG00000029725	depression_Als_ukb_included	C	2178	rs6065	unconditioned	6.48462e-47	0.39665	9.83939e-47	0.601853	0.00149687	106.352	NA	no_MHC	EQTLGEN
rs57747791	17	5175454	RABEP1	ENSG00000029725	depression_Als_ukb_included	C	2180	rs62072696	unconditioned	6.53745e-22	0.396514	9.9196e-22	0.601648	0.00183787	48.7793	NA	no_MHC	EQTLGEN
rs57747791	17	5175454	RABEP1	ENSG00000029725	depression_Als_ukb_included	C	2177	rs62074216	unconditioned	1.96735e-14	0.395285	2.98523e-14	0.599793	0.00492265	31.5595	NA	no_MHC	EQTLGEN
rs57747791	17	5175454	RABEP1	ENSG00000029725	depression_Als_ukb_included	C	2215	rs6502857	unconditioned	3.43546e-46	0.396281	5.21392e-46	0.601424	0.00229552	104.685	NA	no_MHC	EQTLGEN
rs57747791	17	5175454	RABEP1	ENSG00000029725	depression_Als_ukb_included	C	2173	rs71368577	unconditioned	1.9329e-116	0.39607	2.93284e-116	0.600965	0.00296459	266.441	NA	no_MHC	EQTLGEN
rs57747791	17	5175454	RABEP1	ENSG00000029725	depression_Als_ukb_included	C	2190	rs72826548	unconditioned	1.46044e-10	0.00135166	2.24558e-09	0.0198043	0.978844	22.6471	NA	no_MHC	EQTLGEN
rs57747791	17	5175454	RABEP1	ENSG00000029725	depression_Als_ukb_included	C	2172	rs72839514	unconditioned	2.06457e-147	0.396333	3.13261e-147	0.601362	0.00230556	337.755	NA	no_MHC	EQTLGEN
rs57747791	17	5175454	RABEP1	ENSG00000029725	depression_Als_ukb_included	C	2186	rs73335457	unconditioned	4.03449e-10	0.393187	6.12184e-10	0.596603	0.0102099	21.631	NA	no_MHC	EQTLGEN
rs57747791	17	5175454	RABEP1	ENSG00000029725	depression_Als_ukb_included	C	2195	rs7406434	unconditioned	3.02085e-70	0.396246	4.58439e-70	0.601333	0.00242084	160.075	NA	no_MHC	EQTLGEN
rs57747791	17	5175454	RABEP1	ENSG00000029725	depression_Als_ukb_included	C	2197	rs74610625	unconditioned	1.03184e-05	0.396232	1.56583e-05	0.601282	0.00246004	11.4816	NA	no_MHC	EQTLGEN
rs57747791	17	5175454	RABEP1	ENSG00000029725	depression_Als_ukb_included	C	2171	rs75260193	unconditioned	0.000354357	0.394182	0.000537671	0.598093	0.00683305	7.94521	NA	no_MHC	EQTLGEN
rs57747791	17	5175454	RABEP1	ENSG00000029725	depression_Als_ukb_included	C	2192	rs76033600	unconditioned	6.12351e-65	0.394283	9.29298e-65	0.598353	0.00736404	147.856	NA	no_MHC	EQTLGEN
rs57747791	17	5175454	RABEP1	ENSG00000029725	depression_Als_ukb_included	C	2174	rs76419842	unconditioned	4.55652e-76	0.395901	6.91376e-76	0.60071	0.00338881	173.48	NA	no_MHC	EQTLGEN
rs57747791	17	5175454	RABEP1	ENSG00000029725	depression_Als_ukb_included	C	2175	rs77680214	unconditioned	3.49359e-42	0.396749	5.30092e-42	0.601997	0.00125463	95.4576	NA	no_MHC	EQTLGEN
rs57747791	17	5175454	RABEP1	ENSG00000029725	depression_Als_ukb_included	C	2178	rs7774	unconditioned	5.46937e-29	0.396928	8.29892e-29	0.602276	0.000795933	65.0758	NA	no_MHC	EQTLGEN
rs57747791	17	5175454	RABEP1	ENSG00000029725	depression_Als_ukb_included	C	2175	rs78015303	unconditioned	7.94723e-38	0.395645	1.20588e-37	0.60033	0.00402534	85.4254	NA	no_MHC	EQTLGEN
rs57747791	17	5175454	RABEP1	ENSG00000029725	depression_Als_ukb_included	C	2238	rs78438561	unconditioned	3.1764e-137	0.396306	4.8209e-137	0.601481	0.00221359	314.298	NA	no_MHC	EQTLGEN
rs57747791	17	5175454	RABEP1	ENSG00000029725	depression_Als_ukb_included	C	2172	rs79484623	unconditioned	2.11935e-21	0.396425	3.21574e-21	0.601502	0.00207248	47.6032	NA	no_MHC	EQTLGEN
rs57747791	17	5175454	RABEP1	ENSG00000029725	depression_Als_ukb_included	C	2328	rs80010790	unconditioned	2.19092e-69	0.396099	3.32583e-69	0.60128	0.00262044	158.094	NA	no_MHC	EQTLGEN
rs57747791	17	5175454	RABEP1	ENSG00000029725	depression_Als_ukb_included	C	2172	rs8072196	unconditioned	1.01606e-58	0.396966	1.54168e-58	0.602323	0.000710947	133.534	NA	no_MHC	EQTLGEN
rs57747791	17	5175454	RABEP1	ENSG00000029725	depression_Als_ukb_included	C	2250	rs8077874	unconditioned	3.3684e-17	0.396164	5.1126e-17	0.601299	0.00253732	37.9295	NA	no_MHC	EQTLGEN
rs57747791	17	5175454	RABEP1	ENSG00000029725	depression_Als_ukb_included	C	2174	rs8081776	unconditioned	0.000349038	0.395565	0.000529607	0.600201	0.00335583	7.96033	NA	no_MHC	EQTLGEN
rs57747791	17	5175454	RABEP1	ENSG00000029725	depression_Als_ukb_included	C	2173	rs9890097	unconditioned	4.99318e-12	0.396322	7.57627e-12	0.601347	0.00233142	26.0229	NA	no_MHC	EQTLGEN
rs57747791	17	5175454	RABEP1	ENSG00000029725	depression_Als_ukb_included	C	2173	rs9890964	unconditioned	8.48676e-26	0.396094	1.28772e-25	0.601001	0.00290529	57.7287	NA	no_MHC	EQTLGEN
rs57747791	17	5175454	RABEP1	ENSG00000029725	depression_Als_ukb_included	C	2175	rs9900356	unconditioned	5.73073e-27	0.396786	8.6954e-27	0.602053	0.00116066	60.424	NA	no_MHC	EQTLGEN
rs57747791	17	5175454	RABEP1	ENSG00000029725	depression_Als_ukb_included	C	2172	rs9905447	unconditioned	2.32095e-32	0.396936	3.52161e-32	0.602277	0.000787195	72.8407	NA	no_MHC	EQTLGEN
rs57747791	17	5175454	RABEP1	ENSG00000029725	depression_Als_ukb_included	C	2172	rs9914775	unconditioned	6.21407e-06	0.385685	9.42918e-06	0.585207	0.029092	11.9887	NA	no_MHC	EQTLGEN
rs57747791	17	5175454	RABEP1	ENSG00000029725	schizophrenia	C	3164	unconditioned	unconditioned	0	0.00547228	0	0.0900619	0.904466	3596.16	NA	no_MHC	EQTLGEN
rs578001	11	63792977	PRDX5	ENSG00000126432	adhd	C	1420	unconditioned	unconditioned	0	0.849183	0	0.135364	0.015453	3384.47	NA	no_MHC	EQTLGEN
rs578001	11	63792977	PRDX5	ENSG00000126432	adhd	C	1018	rs1047206	unconditioned	3.83689e-262	0.947414	1.58285e-263	0.0390705	0.0135156	601.933	NA	no_MHC	EQTLGEN
rs578001	11	63792977	PRDX5	ENSG00000126432	adhd	C	998	rs10897458	unconditioned	9.1528e-10	0.955172	3.74913e-11	0.0391196	0.00570798	20.8118	NA	no_MHC	EQTLGEN
rs578001	11	63792977	PRDX5	ENSG00000126432	adhd	C	1084	rs11603384	unconditioned	3.95073e-151	0.82648	4.4682e-152	0.093393	0.0801266	346.316	NA	no_MHC	EQTLGEN
rs578001	11	63792977	PRDX5	ENSG00000126432	adhd	C	997	rs116483940	unconditioned	2.57014e-08	0.907395	1.05403e-09	0.0371575	0.0554474	17.4767	NA	no_MHC	EQTLGEN
rs578001	11	63792977	PRDX5	ENSG00000126432	adhd	C	1112	rs12802950	unconditioned	5.18241e-30	0.889147	5.82382e-31	0.0999084	0.0109449	67.4323	NA	no_MHC	EQTLGEN
rs578001	11	63792977	PRDX5	ENSG00000126432	adhd	C	997	rs142987288	unconditioned	7.55687e-40	0.942202	3.09605e-41	0.0385828	0.019215	90.0809	NA	no_MHC	EQTLGEN
rs578001	11	63792977	PRDX5	ENSG00000126432	adhd	C	1063	rs192377343	unconditioned	2.0058e-112	0.938168	8.69383e-114	0.0406423	0.0211894	257.193	NA	no_MHC	EQTLGEN
rs578001	11	63792977	PRDX5	ENSG00000126432	adhd	C	999	rs2701543	unconditioned	1.00697e-97	0.954441	4.12554e-99	0.0390966	0.00646214	223.344	NA	no_MHC	EQTLGEN
rs578001	11	63792977	PRDX5	ENSG00000126432	adhd	C	997	rs4980519	unconditioned	7.58601e-32	0.944709	3.10774e-33	0.0386849	0.0166065	71.6564	NA	no_MHC	EQTLGEN
rs578001	11	63792977	PRDX5	ENSG00000126432	adhd	C	1043	rs6591838	unconditioned	4.47695e-219	0.906362	1.86908e-220	0.0377838	0.0558539	502.767	NA	no_MHC	EQTLGEN
rs578001	11	63792977	PRDX5	ENSG00000126432	adhd	C	997	rs77088542	unconditioned	2.02058e-57	0.869704	8.29619e-59	0.0356141	0.0946815	130.544	NA	no_MHC	EQTLGEN
rs578001	11	63792977	PRDX5	ENSG00000126432	alzheimers	C	2272	unconditioned	unconditioned	0	0.974693	0	0.0232845	0.00202231	3384.01	NA	no_MHC	EQTLGEN
rs578001	11	63792977	PRDX5	ENSG00000126432	alzheimers	C	1132	rs1047206	unconditioned	2.88658e-262	0.990472	2.26746e-264	0.00777858	0.00174913	602.217	NA	no_MHC	EQTLGEN
rs578001	11	63792977	PRDX5	ENSG00000126432	alzheimers	C	1111	rs10897458	unconditioned	9.98481e-10	0.990719	7.79763e-12	0.00773547	0.00154531	20.7248	NA	no_MHC	EQTLGEN
rs578001	11	63792977	PRDX5	ENSG00000126432	alzheimers	C	1197	rs11603384	unconditioned	4.347e-151	0.990907	3.4689e-153	0.00790625	0.00118654	346.221	NA	no_MHC	EQTLGEN
rs578001	11	63792977	PRDX5	ENSG00000126432	alzheimers	C	1110	rs116483940	unconditioned	2.53298e-08	0.985247	1.97915e-10	0.00769119	0.00706176	17.4913	NA	no_MHC	EQTLGEN
rs578001	11	63792977	PRDX5	ENSG00000126432	alzheimers	C	1227	rs12802950	unconditioned	5.61576e-30	0.988578	4.52235e-32	0.00795753	0.00346425	67.352	NA	no_MHC	EQTLGEN
rs578001	11	63792977	PRDX5	ENSG00000126432	alzheimers	C	1110	rs142987288	unconditioned	5.47877e-40	0.988316	4.27915e-42	0.00771519	0.00396873	90.4025	NA	no_MHC	EQTLGEN
rs578001	11	63792977	PRDX5	ENSG00000126432	alzheimers	C	1178	rs192377343	unconditioned	2.29367e-120	0.956613	1.90526e-122	0.00791074	0.0354763	275.48	NA	no_MHC	EQTLGEN
rs578001	11	63792977	PRDX5	ENSG00000126432	alzheimers	C	1112	rs2701543	unconditioned	9.82216e-98	0.99099	7.67257e-100	0.00773984	0.00127019	223.369	NA	no_MHC	EQTLGEN
rs578001	11	63792977	PRDX5	ENSG00000126432	alzheimers	C	1110	rs4980519	unconditioned	6.74576e-32	0.985554	5.27035e-34	0.00769321	0.00675314	71.7738	NA	no_MHC	EQTLGEN
rs578001	11	63792977	PRDX5	ENSG00000126432	alzheimers	C	1156	rs6591838	unconditioned	3.99445e-219	0.99085	3.16476e-221	0.00784909	0.00130081	502.881	NA	no_MHC	EQTLGEN
rs578001	11	63792977	PRDX5	ENSG00000126432	alzheimers	C	1110	rs77088542	unconditioned	9.61004e-58	0.987263	7.50688e-60	0.00770697	0.00503034	131.287	NA	no_MHC	EQTLGEN
rs578001	11	63792977	PRDX5	ENSG00000126432	alzheimers_noukb	C	2223	unconditioned	unconditioned	0	0.529396	0	0.464704	0.00590066	3384.63	NA	no_MHC	EQTLGEN
rs578001	11	63792977	PRDX5	ENSG00000126432	alzheimers_noukb	C	1136	rs1047206	unconditioned	2.23533e-262	0.548497	1.81908e-262	0.446354	0.00514881	602.473	NA	no_MHC	EQTLGEN
rs578001	11	63792977	PRDX5	ENSG00000126432	alzheimers_noukb	C	1115	rs10897458	unconditioned	4.99537e-10	0.521762	4.06447e-10	0.424476	0.0537612	21.4173	NA	no_MHC	EQTLGEN
rs578001	11	63792977	PRDX5	ENSG00000126432	alzheimers_noukb	C	1201	rs11603384	unconditioned	2.42381e-151	0.506174	1.9846e-151	0.414372	0.0794535	346.805	NA	no_MHC	EQTLGEN
rs578001	11	63792977	PRDX5	ENSG00000126432	alzheimers_noukb	C	1114	rs116483940	unconditioned	1.5431e-08	0.543789	1.25525e-08	0.442337	0.0138733	17.9869	NA	no_MHC	EQTLGEN
rs578001	11	63792977	PRDX5	ENSG00000126432	alzheimers_noukb	C	1231	rs12802950	unconditioned	3.18231e-30	0.548105	2.59735e-30	0.447349	0.0045458	67.9199	NA	no_MHC	EQTLGEN
rs578001	11	63792977	PRDX5	ENSG00000126432	alzheimers_noukb	C	1114	rs142987288	unconditioned	4.36655e-40	0.540683	3.55206e-40	0.43981	0.0195072	90.6294	NA	no_MHC	EQTLGEN
rs578001	11	63792977	PRDX5	ENSG00000126432	alzheimers_noukb	C	1183	rs192377343	unconditioned	3.68998e-120	0.53563	3.01066e-120	0.436994	0.0273758	275.005	NA	no_MHC	EQTLGEN
rs578001	11	63792977	PRDX5	ENSG00000126432	alzheimers_noukb	C	1116	rs2701543	unconditioned	5.8051e-98	0.549547	4.72226e-98	0.447035	0.00341774	223.895	NA	no_MHC	EQTLGEN
rs578001	11	63792977	PRDX5	ENSG00000126432	alzheimers_noukb	C	1115	rs4980519	unconditioned	4.25479e-34	0.545257	3.46116e-34	0.443541	0.0112017	76.8398	NA	no_MHC	EQTLGEN
rs578001	11	63792977	PRDX5	ENSG00000126432	alzheimers_noukb	C	1160	rs6591838	unconditioned	2.71761e-219	0.548122	2.21334e-219	0.446409	0.00546876	503.266	NA	no_MHC	EQTLGEN
rs578001	11	63792977	PRDX5	ENSG00000126432	alzheimers_noukb	C	1114	rs77088542	unconditioned	1.28138e-57	0.54271	1.04236e-57	0.441459	0.0158311	130.999	NA	no_MHC	EQTLGEN
rs578001	11	63792977	PRDX5	ENSG00000126432	anxiety_cc	C	1367	unconditioned	unconditioned	0	0.919444	0	0.0632782	0.0172782	3384.19	NA	no_MHC	EQTLGEN
rs578001	11	63792977	PRDX5	ENSG00000126432	anxiety_cc	C	999	rs1047206	unconditioned	3.78225e-262	0.929074	2.1581e-263	0.0529938	0.0179326	601.947	NA	no_MHC	EQTLGEN
rs578001	11	63792977	PRDX5	ENSG00000126432	anxiety_cc	C	978	rs10897458	unconditioned	8.88345e-10	0.927717	5.03199e-11	0.0525303	0.0197525	20.8417	NA	no_MHC	EQTLGEN
rs578001	11	63792977	PRDX5	ENSG00000126432	anxiety_cc	C	1064	rs11603384	unconditioned	4.44637e-151	0.928814	2.60674e-152	0.0544361	0.01675	346.198	NA	no_MHC	EQTLGEN
rs578001	11	63792977	PRDX5	ENSG00000126432	anxiety_cc	C	976	rs116483940	unconditioned	0.000290502	0.916954	1.64436e-05	0.0518725	0.0308664	8.1439	NA	no_MHC	EQTLGEN
rs578001	11	63792977	PRDX5	ENSG00000126432	anxiety_cc	C	1095	rs12802950	unconditioned	4.31387e-99	0.927595	2.5548e-100	0.0549175	0.0174874	226.494	NA	no_MHC	EQTLGEN
rs578001	11	63792977	PRDX5	ENSG00000126432	anxiety_cc	C	976	rs142987288	unconditioned	1.84741e-20	0.875442	1.04571e-21	0.0494785	0.0750799	45.4379	NA	no_MHC	EQTLGEN
rs578001	11	63792977	PRDX5	ENSG00000126432	anxiety_cc	C	1012	rs192377343	unconditioned	2.31502e-18	0.866725	1.33207e-19	0.049788	0.0834868	40.6071	NA	no_MHC	EQTLGEN
rs578001	11	63792977	PRDX5	ENSG00000126432	anxiety_cc	C	979	rs2701543	unconditioned	9.83256e-98	0.93102	5.57105e-99	0.0527346	0.0162449	223.368	NA	no_MHC	EQTLGEN
rs578001	11	63792977	PRDX5	ENSG00000126432	anxiety_cc	C	976	rs4980519	unconditioned	5.86384e-12	0.916047	3.31917e-13	0.0518199	0.0321328	25.8622	NA	no_MHC	EQTLGEN
rs578001	11	63792977	PRDX5	ENSG00000126432	anxiety_cc	C	1023	rs6591838	unconditioned	4.61658e-219	0.931755	2.66498e-220	0.0537724	0.0144723	502.736	NA	no_MHC	EQTLGEN
rs578001	11	63792977	PRDX5	ENSG00000126432	anxiety_cc	C	976	rs77088542	unconditioned	2.73859e-09	0.92001	1.55015e-10	0.0520484	0.0279418	19.7158	NA	no_MHC	EQTLGEN
rs578001	11	63792977	PRDX5	ENSG00000126432	asd	C	1674	unconditioned	unconditioned	0	0.940017	0	0.0509309	0.00905187	3384.24	NA	no_MHC	EQTLGEN
rs578001	11	63792977	PRDX5	ENSG00000126432	asd	C	1136	rs1047206	unconditioned	3.93587e-262	0.966254	9.8762e-264	0.0242365	0.00950914	601.907	NA	no_MHC	EQTLGEN
rs578001	11	63792977	PRDX5	ENSG00000126432	asd	C	1115	rs10897458	unconditioned	9.27301e-10	0.968485	2.30692e-11	0.0240863	0.00742871	20.7987	NA	no_MHC	EQTLGEN
rs578001	11	63792977	PRDX5	ENSG00000126432	asd	C	1201	rs11603384	unconditioned	4.40979e-151	0.921034	1.19025e-152	0.0248055	0.0541609	346.207	NA	no_MHC	EQTLGEN
rs578001	11	63792977	PRDX5	ENSG00000126432	asd	C	1114	rs116483940	unconditioned	2.67299e-08	0.942112	6.65549e-10	0.0234232	0.0344646	17.4375	NA	no_MHC	EQTLGEN
rs578001	11	63792977	PRDX5	ENSG00000126432	asd	C	1232	rs12802950	unconditioned	4.44255e-99	0.955115	1.20463e-100	0.0258797	0.0190049	226.465	NA	no_MHC	EQTLGEN
rs578001	11	63792977	PRDX5	ENSG00000126432	asd	C	1114	rs142987288	unconditioned	7.68384e-40	0.95201	1.91236e-41	0.0236693	0.0243203	90.0643	NA	no_MHC	EQTLGEN
rs578001	11	63792977	PRDX5	ENSG00000126432	asd	C	1182	rs192377343	unconditioned	6.48579e-120	0.94303	1.72522e-121	0.0250527	0.0319171	274.441	NA	no_MHC	EQTLGEN
rs578001	11	63792977	PRDX5	ENSG00000126432	asd	C	1116	rs2701543	unconditioned	1.01143e-97	0.957588	2.52269e-99	0.0238654	0.0185464	223.339	NA	no_MHC	EQTLGEN
rs578001	11	63792977	PRDX5	ENSG00000126432	asd	C	1114	rs4980519	unconditioned	7.55285e-32	0.937979	1.8805e-33	0.023315	0.0387061	71.6608	NA	no_MHC	EQTLGEN
rs578001	11	63792977	PRDX5	ENSG00000126432	asd	C	1160	rs6591838	unconditioned	4.7324e-219	0.954796	1.24246e-220	0.0250473	0.0201565	502.712	NA	no_MHC	EQTLGEN
rs578001	11	63792977	PRDX5	ENSG00000126432	asd	C	1113	rs77088542	unconditioned	2.85492e-09	0.959154	7.09803e-11	0.0238299	0.0170162	19.6742	NA	no_MHC	EQTLGEN
rs578001	11	63792977	PRDX5	ENSG00000126432	bipolar	C	1619	unconditioned	unconditioned	0	0.00238178	0	0.980101	0.0175175	3390.3	NA	no_MHC	EQTLGEN
rs578001	11	63792977	PRDX5	ENSG00000126432	bipolar	C	1075	rs1047206	unconditioned	4.89851e-264	0.0120516	3.84583e-262	0.946128	0.0418201	606.294	NA	no_MHC	EQTLGEN
rs578001	11	63792977	PRDX5	ENSG00000126432	bipolar	C	1055	rs10897458	unconditioned	1.09251e-11	0.011407	8.56002e-10	0.893663	0.0949301	25.24	NA	no_MHC	EQTLGEN
rs578001	11	63792977	PRDX5	ENSG00000126432	bipolar	C	1141	rs11603384	unconditioned	6.02972e-153	0.0126018	4.72346e-151	0.987183	0.000215286	350.499	NA	no_MHC	EQTLGEN
rs578001	11	63792977	PRDX5	ENSG00000126432	bipolar	C	1054	rs116483940	unconditioned	3.49753e-10	0.012335	2.73982e-08	0.966253	0.0214122	21.7738	NA	no_MHC	EQTLGEN
rs578001	11	63792977	PRDX5	ENSG00000126432	bipolar	C	1169	rs12802950	unconditioned	7.32139e-32	0.0125579	5.75392e-30	0.986934	0.000508467	71.6919	NA	no_MHC	EQTLGEN
rs578001	11	63792977	PRDX5	ENSG00000126432	bipolar	C	1054	rs142987288	unconditioned	1.01476e-41	0.0126021	7.94902e-40	0.987175	0.000222561	94.3913	NA	no_MHC	EQTLGEN
rs578001	11	63792977	PRDX5	ENSG00000126432	bipolar	C	1120	rs192377343	unconditioned	2.7245e-114	0.0126015	2.13426e-112	0.987153	0.000245463	261.492	NA	no_MHC	EQTLGEN
rs578001	11	63792977	PRDX5	ENSG00000126432	bipolar	C	1056	rs2701543	unconditioned	1.28811e-99	0.0122005	1.00907e-97	0.955722	0.0320771	227.703	NA	no_MHC	EQTLGEN
rs578001	11	63792977	PRDX5	ENSG00000126432	bipolar	C	1054	rs4980519	unconditioned	1.01292e-33	0.0125923	7.93467e-32	0.98641	0.000997355	75.9725	NA	no_MHC	EQTLGEN
rs578001	11	63792977	PRDX5	ENSG00000126432	bipolar	C	1100	rs6591838	unconditioned	6.23048e-221	0.0125867	4.88068e-219	0.985984	0.00142899	507.042	NA	no_MHC	EQTLGEN
rs578001	11	63792977	PRDX5	ENSG00000126432	bipolar	C	1054	rs77088542	unconditioned	2.9547e-59	0.0126005	2.31454e-57	0.987051	0.000348096	134.769	NA	no_MHC	EQTLGEN
rs578001	11	63792977	PRDX5	ENSG00000126432	bipolar	C	1427	unconditioned	rs1486936	0	0	0.000473844	0.999523	3.09641e-06	3391.95	NA	no_MHC	EQTLGEN
rs578001	11	63792977	PRDX5	ENSG00000126432	bipolar	C	1388	unconditioned	rs4672	0	0	8.84906e-05	0.994111	0.00580007	3393.58	NA	no_MHC	EQTLGEN
rs578001	11	63792977	PRDX5	ENSG00000126432	bipolar_noukb	C	1616	unconditioned	unconditioned	0	0.00380957	0	0.977554	0.0186369	3389.84	NA	no_MHC	EQTLGEN
rs578001	11	63792977	PRDX5	ENSG00000126432	bipolar_noukb	C	1076	rs1047206	unconditioned	7.36876e-264	0.0181285	3.81048e-262	0.937407	0.0444642	605.885	NA	no_MHC	EQTLGEN
rs578001	11	63792977	PRDX5	ENSG00000126432	bipolar_noukb	C	1056	rs10897458	unconditioned	1.58908e-11	0.0165917	8.20031e-10	0.856075	0.127333	24.8653	NA	no_MHC	EQTLGEN
rs578001	11	63792977	PRDX5	ENSG00000126432	bipolar_noukb	C	1142	rs11603384	unconditioned	9.09562e-153	0.0190093	4.69245e-151	0.980694	0.00029651	350.088	NA	no_MHC	EQTLGEN
rs578001	11	63792977	PRDX5	ENSG00000126432	bipolar_noukb	C	1055	rs116483940	unconditioned	5.05659e-10	0.0178334	2.60877e-08	0.919988	0.0621787	21.4052	NA	no_MHC	EQTLGEN
rs578001	11	63792977	PRDX5	ENSG00000126432	bipolar_noukb	C	1170	rs12802950	unconditioned	1.10391e-31	0.0189347	5.71452e-30	0.980173	0.000892458	71.2813	NA	no_MHC	EQTLGEN
rs578001	11	63792977	PRDX5	ENSG00000126432	bipolar_noukb	C	1055	rs142987288	unconditioned	1.53063e-41	0.0190083	7.89621e-40	0.980602	0.000390148	93.9803	NA	no_MHC	EQTLGEN
rs578001	11	63792977	PRDX5	ENSG00000126432	bipolar_noukb	C	1121	rs192377343	unconditioned	4.10962e-114	0.0190072	2.12014e-112	0.980578	0.000414676	261.081	NA	no_MHC	EQTLGEN
rs578001	11	63792977	PRDX5	ENSG00000126432	bipolar_noukb	C	1057	rs2701543	unconditioned	1.9381e-99	0.0183568	9.99871e-98	0.947001	0.0346421	227.294	NA	no_MHC	EQTLGEN
rs578001	11	63792977	PRDX5	ENSG00000126432	bipolar_noukb	C	1055	rs4980519	unconditioned	1.52726e-33	0.0189862	7.87884e-32	0.979462	0.00155205	75.5618	NA	no_MHC	EQTLGEN
rs578001	11	63792977	PRDX5	ENSG00000126432	bipolar_noukb	C	1101	rs6591838	unconditioned	9.39341e-221	0.0189762	4.84599e-219	0.978967	0.00205652	506.631	NA	no_MHC	EQTLGEN
rs578001	11	63792977	PRDX5	ENSG00000126432	bipolar_noukb	C	1055	rs77088542	unconditioned	4.45688e-59	0.0190059	2.29922e-57	0.980479	0.00051456	134.358	NA	no_MHC	EQTLGEN
rs578001	11	63792977	PRDX5	ENSG00000126432	bipolar_noukb	C	1421	unconditioned	rs1486936	0	0	0.000794106	0.999201	5.19746e-06	3391.43	NA	no_MHC	EQTLGEN
rs578001	11	63792977	PRDX5	ENSG00000126432	bipolar_noukb	C	1382	unconditioned	rs4672	0	0	0.00015631	0.99361	0.00623335	3393.01	NA	no_MHC	EQTLGEN
rs578001	11	63792977	PRDX5	ENSG00000126432	depression_Als_noukb_included	C	1551	unconditioned	unconditioned	0	0.0190765	0	0.980793	0.000130403	3388.24	NA	no_MHC	EQTLGEN
rs578001	11	63792977	PRDX5	ENSG00000126432	depression_Als_noukb_included	C	1059	rs1047206	unconditioned	8.36968e-263	0.206013	3.22068e-262	0.792742	0.00124527	603.455	NA	no_MHC	EQTLGEN
rs578001	11	63792977	PRDX5	ENSG00000126432	depression_Als_noukb_included	C	1039	rs10897458	unconditioned	1.97141e-10	0.205823	7.58582e-10	0.791987	0.00218976	22.3471	NA	no_MHC	EQTLGEN
rs578001	11	63792977	PRDX5	ENSG00000126432	depression_Als_noukb_included	C	1125	rs11603384	unconditioned	3.08043e-152	0.0643876	4.43673e-151	0.927365	0.00824757	348.868	NA	no_MHC	EQTLGEN
rs578001	11	63792977	PRDX5	ENSG00000126432	depression_Als_noukb_included	C	1038	rs116483940	unconditioned	5.83615e-09	0.205857	2.2457e-08	0.792116	0.00202704	18.9592	NA	no_MHC	EQTLGEN
rs578001	11	63792977	PRDX5	ENSG00000126432	depression_Als_noukb_included	C	1153	rs12802950	unconditioned	3.7844e-31	0.0649138	5.44966e-30	0.934778	0.000308096	70.0492	NA	no_MHC	EQTLGEN
rs578001	11	63792977	PRDX5	ENSG00000126432	depression_Als_noukb_included	C	1038	rs142987288	unconditioned	1.65777e-40	0.205985	6.37896e-40	0.792609	0.00140597	91.5979	NA	no_MHC	EQTLGEN
rs578001	11	63792977	PRDX5	ENSG00000126432	depression_Als_noukb_included	C	1104	rs192377343	unconditioned	4.25734e-113	0.197206	1.72961e-112	0.80118	0.00161395	258.743	NA	no_MHC	EQTLGEN
rs578001	11	63792977	PRDX5	ENSG00000126432	depression_Als_noukb_included	C	1040	rs2701543	unconditioned	2.17622e-98	0.206143	8.37391e-98	0.793218	0.000639555	224.876	NA	no_MHC	EQTLGEN
rs578001	11	63792977	PRDX5	ENSG00000126432	depression_Als_noukb_included	C	1038	rs4980519	unconditioned	1.64288e-32	0.204285	6.32172e-32	0.786066	0.00964861	73.1863	NA	no_MHC	EQTLGEN
rs578001	11	63792977	PRDX5	ENSG00000126432	depression_Als_noukb_included	C	1084	rs6591838	unconditioned	9.34869e-220	0.188914	3.59873e-219	0.727131	0.0839554	504.333	NA	no_MHC	EQTLGEN
rs578001	11	63792977	PRDX5	ENSG00000126432	depression_Als_noukb_included	C	1037	rs77088542	unconditioned	6.13039e-10	0.205905	2.35891e-09	0.792301	0.00179398	21.2126	NA	no_MHC	EQTLGEN
rs578001	11	63792977	PRDX5	ENSG00000126432	depression_Als_ukb_included	C	1615	unconditioned	unconditioned	0	0.0319208	0	0.967713	0.000365861	3387.72	NA	no_MHC	EQTLGEN
rs578001	11	63792977	PRDX5	ENSG00000126432	depression_Als_ukb_included	C	1071	rs1047206	unconditioned	6.30703e-263	0.155154	3.42814e-262	0.843325	0.00152112	603.738	NA	no_MHC	EQTLGEN
rs578001	11	63792977	PRDX5	ENSG00000126432	depression_Als_ukb_included	C	1051	rs10897458	unconditioned	1.48324e-10	0.154869	8.06182e-10	0.841749	0.00338229	22.6316	NA	no_MHC	EQTLGEN
rs578001	11	63792977	PRDX5	ENSG00000126432	depression_Als_ukb_included	C	1137	rs11603384	unconditioned	3.22355e-152	0.0673691	4.43526e-151	0.926923	0.00570831	348.822	NA	no_MHC	EQTLGEN
rs578001	11	63792977	PRDX5	ENSG00000126432	depression_Als_ukb_included	C	1050	rs116483940	unconditioned	4.40111e-09	0.155213	2.39211e-08	0.843617	0.00116982	19.2414	NA	no_MHC	EQTLGEN
rs578001	11	63792977	PRDX5	ENSG00000126432	depression_Als_ukb_included	C	1165	rs12802950	unconditioned	3.94823e-31	0.0677211	5.43267e-30	0.931825	0.000453786	70.0069	NA	no_MHC	EQTLGEN
rs578001	11	63792977	PRDX5	ENSG00000126432	depression_Als_ukb_included	C	1050	rs142987288	unconditioned	1.24966e-40	0.155176	6.79217e-40	0.843418	0.00140626	91.8805	NA	no_MHC	EQTLGEN
rs578001	11	63792977	PRDX5	ENSG00000126432	depression_Als_ukb_included	C	1116	rs192377343	unconditioned	3.33642e-113	0.154272	1.82567e-112	0.844169	0.00155893	258.987	NA	no_MHC	EQTLGEN
rs578001	11	63792977	PRDX5	ENSG00000126432	depression_Als_ukb_included	C	1052	rs2701543	unconditioned	1.64003e-98	0.155335	8.91398e-98	0.844281	0.000384572	225.159	NA	no_MHC	EQTLGEN
rs578001	11	63792977	PRDX5	ENSG00000126432	depression_Als_ukb_included	C	1050	rs4980519	unconditioned	1.24906e-32	0.155271	6.78892e-32	0.843935	0.000794013	73.4603	NA	no_MHC	EQTLGEN
rs578001	11	63792977	PRDX5	ENSG00000126432	depression_Als_ukb_included	C	1095	rs6591838	unconditioned	1.78917e-220	0.0361392	9.77067e-220	0.19659	0.767271	505.987	NA	no_MHC	EQTLGEN
rs578001	11	63792977	PRDX5	ENSG00000126432	depression_Als_ukb_included	C	1050	rs77088542	unconditioned	3.64062e-58	0.155218	1.97876e-57	0.843646	0.00113591	132.258	NA	no_MHC	EQTLGEN
rs578001	11	63792977	PRDX5	ENSG00000126432	schizophrenia	C	1633	unconditioned	unconditioned	0	0.0397383	0	0.949515	0.0107464	3387.49	NA	no_MHC	EQTLGEN
rs578001	11	63792977	PRDX5	ENSG00000126432	schizophrenia	C	1082	rs1047206	unconditioned	1.63086e-263	0.0401203	3.86856e-262	0.951687	0.00819268	605.091	NA	no_MHC	EQTLGEN
rs578001	11	63792977	PRDX5	ENSG00000126432	schizophrenia	C	1062	rs10897458	unconditioned	1.10457e-11	0.011533	2.63295e-10	0.274196	0.714271	25.229	NA	no_MHC	EQTLGEN
rs578001	11	63792977	PRDX5	ENSG00000126432	schizophrenia	C	1148	rs11603384	unconditioned	1.93528e-152	0.0404456	4.58964e-151	0.959197	0.000357486	349.333	NA	no_MHC	EQTLGEN
rs578001	11	63792977	PRDX5	ENSG00000126432	schizophrenia	C	1061	rs116483940	unconditioned	1.02297e-09	0.0360771	2.42623e-08	0.855553	0.10837	20.7006	NA	no_MHC	EQTLGEN
rs578001	11	63792977	PRDX5	ENSG00000126432	schizophrenia	C	1176	rs12802950	unconditioned	2.35499e-31	0.0403935	5.58768e-30	0.958412	0.00119448	70.5236	NA	no_MHC	EQTLGEN
rs578001	11	63792977	PRDX5	ENSG00000126432	schizophrenia	C	1061	rs142987288	unconditioned	3.25562e-41	0.0404283	7.72057e-40	0.95874	0.000831551	93.2256	NA	no_MHC	EQTLGEN
rs578001	11	63792977	PRDX5	ENSG00000126432	schizophrenia	C	1127	rs192377343	unconditioned	8.74348e-114	0.0404334	2.07355e-112	0.958894	0.000672298	260.326	NA	no_MHC	EQTLGEN
rs578001	11	63792977	PRDX5	ENSG00000126432	schizophrenia	C	1063	rs2701543	unconditioned	4.10441e-99	0.0388749	9.73394e-98	0.921911	0.0392142	226.544	NA	no_MHC	EQTLGEN
rs578001	11	63792977	PRDX5	ENSG00000126432	schizophrenia	C	1061	rs4980519	unconditioned	3.25203e-33	0.0404269	7.71205e-32	0.958707	0.000866157	74.806	NA	no_MHC	EQTLGEN
rs578001	11	63792977	PRDX5	ENSG00000126432	schizophrenia	C	1107	rs6591838	unconditioned	2.00146e-220	0.0404316	4.74645e-219	0.958833	0.000735461	505.875	NA	no_MHC	EQTLGEN
rs578001	11	63792977	PRDX5	ENSG00000126432	schizophrenia	C	1061	rs77088542	unconditioned	9.47596e-59	0.0404046	2.24719e-57	0.958177	0.00141853	133.604	NA	no_MHC	EQTLGEN
rs58433852	5	54426834	GZMA	ENSG00000145649	adhd	C	2555	unconditioned	unconditioned	1.24538e-43	0.9173	9.48948e-45	0.0698833	0.0128165	98.7917	NA	no_MHC	EQTLGEN
rs58433852	5	54426834	GZMA	ENSG00000145649	alzheimers	C	3417	unconditioned	unconditioned	1.30783e-43	0.945511	7.25039e-45	0.0524156	0.00207365	98.7428	NA	no_MHC	EQTLGEN
rs58433852	5	54426834	GZMA	ENSG00000145649	alzheimers_noukb	C	3245	unconditioned	unconditioned	1.2356e-43	0.897314	1.24097e-44	0.0901086	0.0125778	98.7996	NA	no_MHC	EQTLGEN
rs58433852	5	54426834	GZMA	ENSG00000145649	anxiety_cc	C	2209	unconditioned	unconditioned	1.19753e-43	0.871615	1.19947e-44	0.0872613	0.0411232	98.8309	NA	no_MHC	EQTLGEN
rs58433852	5	54426834	GZMA	ENSG00000145649	asd	C	2794	unconditioned	unconditioned	1.04419e-43	0.766648	2.86669e-44	0.210451	0.0229014	98.9679	NA	no_MHC	EQTLGEN
rs58433852	5	54426834	GZMA	ENSG00000145649	bipolar	C	2732	unconditioned	unconditioned	1.16724e-43	0.857624	1.8057e-44	0.132664	0.0097127	98.8565	NA	no_MHC	EQTLGEN
rs58433852	5	54426834	GZMA	ENSG00000145649	bipolar_noukb	C	2739	unconditioned	unconditioned	1.19506e-43	0.87803	1.52899e-44	0.112328	0.00964217	98.833	NA	no_MHC	EQTLGEN
rs58433852	5	54426834	GZMA	ENSG00000145649	depression_Als_noukb_included	C	2606	unconditioned	unconditioned	1.30949e-43	0.962614	4.34591e-45	0.0319417	0.00544474	98.7415	NA	no_MHC	EQTLGEN
rs58433852	5	54426834	GZMA	ENSG00000145649	depression_Als_ukb_included	C	2731	unconditioned	unconditioned	1.33186e-43	0.978436	2.3484e-45	0.017248	0.0043157	98.7246	NA	no_MHC	EQTLGEN
rs58433852	5	54426834	GZMA	ENSG00000145649	schizophrenia	C	2760	unconditioned	unconditioned	1.27849e-43	0.939173	6.86401e-45	0.0504121	0.0104149	98.7655	NA	no_MHC	EQTLGEN
rs586254	1	109784781	CELSR2	ENSG00000143126	adhd	C	2247	unconditioned	unconditioned	4.2131e-152	0.765501	3.5297e-153	0.0639625	0.170536	348.555	NA	no_MHC	EQTLGEN
rs586254	1	109784781	CELSR2	ENSG00000143126	alzheimers	C	3180	unconditioned	unconditioned	5.33531e-152	0.960699	1.897e-153	0.034153	0.00514829	348.319	NA	no_MHC	EQTLGEN
rs586254	1	109784781	CELSR2	ENSG00000143126	alzheimers_noukb	C	3141	unconditioned	unconditioned	4.88132e-152	0.876119	6.4144e-153	0.115119	0.00876181	348.408	NA	no_MHC	EQTLGEN
rs586254	1	109784781	CELSR2	ENSG00000143126	anxiety_cc	C	2112	unconditioned	unconditioned	5.14224e-152	0.923282	3.5712e-153	0.0641078	0.0126104	348.355	NA	no_MHC	EQTLGEN
rs586254	1	109784781	CELSR2	ENSG00000143126	asd	C	2525	unconditioned	unconditioned	4.8667e-152	0.879135	6.186e-153	0.111736	0.00912852	348.411	NA	no_MHC	EQTLGEN
rs586254	1	109784781	CELSR2	ENSG00000143126	bipolar	C	2433	unconditioned	unconditioned	3.761e-152	0.682192	1.72634e-152	0.313128	0.00468012	348.668	NA	no_MHC	EQTLGEN
rs586254	1	109784781	CELSR2	ENSG00000143126	bipolar_noukb	C	2429	unconditioned	unconditioned	3.89192e-152	0.705943	1.59424e-152	0.289169	0.00488799	348.634	NA	no_MHC	EQTLGEN
rs586254	1	109784781	CELSR2	ENSG00000143126	depression_Als_noukb_included	C	2327	unconditioned	unconditioned	5.08038e-152	0.922488	4.15958e-153	0.075527	0.00198504	348.368	NA	no_MHC	EQTLGEN
rs586254	1	109784781	CELSR2	ENSG00000143126	depression_Als_ukb_included	C	2389	unconditioned	unconditioned	5.06679e-152	0.919879	4.25501e-153	0.077247	0.00287424	348.37	NA	no_MHC	EQTLGEN
rs586254	1	109784781	CELSR2	ENSG00000143126	schizophrenia	C	2442	unconditioned	unconditioned	2.83899e-152	0.51495	2.66121e-152	0.482702	0.00234781	348.949	NA	no_MHC	EQTLGEN
rs58680949	6	11103062	NEDD9	ENSG00000111859	adhd	C	2558	unconditioned	unconditioned	1.84775e-72	0.916521	1.40648e-73	0.0697507	0.0137282	165.172	NA	no_MHC	EQTLGEN
rs58680949	6	11103062	NEDD9	ENSG00000111859	adhd	C	2363	rs12663441	unconditioned	3.1026e-06	0.928807	2.15839e-07	0.0646077	0.00658219	12.6833	NA	no_MHC	EQTLGEN
rs58680949	6	11103062	NEDD9	ENSG00000111859	adhd	C	2385	rs4711272	unconditioned	0.00026794	0.923227	1.87246e-05	0.0645063	0.0119799	8.22475	NA	no_MHC	EQTLGEN
rs58680949	6	11103062	NEDD9	ENSG00000111859	adhd	C	2354	rs71548531	unconditioned	4.86423e-28	0.921938	3.38079e-29	0.0640636	0.0139987	62.8905	NA	no_MHC	EQTLGEN
rs58680949	6	11103062	NEDD9	ENSG00000111859	adhd	C	2354	rs72827143	unconditioned	8.7831e-05	0.921928	6.10453e-06	0.064063	0.0139152	9.3401	NA	no_MHC	EQTLGEN
rs58680949	6	11103062	NEDD9	ENSG00000111859	adhd	C	2381	rs72832935	unconditioned	4.81035e-06	0.925011	3.36383e-07	0.0646748	0.0103094	12.2447	NA	no_MHC	EQTLGEN
rs58680949	6	11103062	NEDD9	ENSG00000111859	adhd	C	2380	rs7755052	unconditioned	2.52027e-30	0.921817	1.76141e-31	0.0644117	0.0137717	68.1532	NA	no_MHC	EQTLGEN
rs58680949	6	11103062	NEDD9	ENSG00000111859	alzheimers	C	3945	unconditioned	unconditioned	1.82573e-72	0.899796	1.99812e-73	0.0984736	0.00173028	165.184	NA	no_MHC	EQTLGEN
rs58680949	6	11103062	NEDD9	ENSG00000111859	alzheimers	C	2582	rs12663441	unconditioned	3.07551e-06	0.921679	2.53967e-07	0.0761072	0.00221083	12.692	NA	no_MHC	EQTLGEN
rs58680949	6	11103062	NEDD9	ENSG00000111859	alzheimers	C	2603	rs4711272	unconditioned	0.000269389	0.918843	2.22813e-05	0.0759929	0.00487251	8.21935	NA	no_MHC	EQTLGEN
rs58680949	6	11103062	NEDD9	ENSG00000111859	alzheimers	C	2575	rs71548531	unconditioned	2.85847e-31	0.920549	2.36004e-32	0.076	0.00345123	70.3299	NA	no_MHC	EQTLGEN
rs58680949	6	11103062	NEDD9	ENSG00000111859	alzheimers	C	2574	rs72827143	unconditioned	6.98663e-05	0.913127	5.76997e-06	0.0754	0.0113968	9.56893	NA	no_MHC	EQTLGEN
rs58680949	6	11103062	NEDD9	ENSG00000111859	alzheimers	C	2600	rs72832935	unconditioned	4.69473e-06	0.903607	3.89273e-07	0.0749028	0.0214849	12.2691	NA	no_MHC	EQTLGEN
rs58680949	6	11103062	NEDD9	ENSG00000111859	alzheimers	C	2599	rs7755052	unconditioned	2.52061e-30	0.922011	2.08221e-31	0.0761629	0.00182622	68.1531	NA	no_MHC	EQTLGEN
rs58680949	6	11103062	NEDD9	ENSG00000111859	alzheimers_noukb	C	3983	unconditioned	unconditioned	1.74597e-72	0.860021	2.71071e-73	0.133516	0.00646329	165.229	NA	no_MHC	EQTLGEN
rs58680949	6	11103062	NEDD9	ENSG00000111859	alzheimers_noukb	C	2603	rs12663441	unconditioned	3.11764e-06	0.934358	1.96766e-07	0.0589643	0.00667413	12.6784	NA	no_MHC	EQTLGEN
rs58680949	6	11103062	NEDD9	ENSG00000111859	alzheimers_noukb	C	2625	rs4711272	unconditioned	0.000271093	0.935352	1.71394e-05	0.0591309	0.00522909	8.21305	NA	no_MHC	EQTLGEN
rs58680949	6	11103062	NEDD9	ENSG00000111859	alzheimers_noukb	C	2596	rs71548531	unconditioned	2.88622e-31	0.929499	1.82051e-32	0.0586171	0.0118842	70.3202	NA	no_MHC	EQTLGEN
rs58680949	6	11103062	NEDD9	ENSG00000111859	alzheimers_noukb	C	2595	rs72827143	unconditioned	6.63175e-05	0.866851	4.19519e-06	0.054758	0.0783206	9.62106	NA	no_MHC	EQTLGEN
rs58680949	6	11103062	NEDD9	ENSG00000111859	alzheimers_noukb	C	2619	rs72832935	unconditioned	4.88515e-06	0.935021	3.08732e-07	0.0590856	0.00588782	12.2293	NA	no_MHC	EQTLGEN
rs58680949	6	11103062	NEDD9	ENSG00000111859	alzheimers_noukb	C	2620	rs7755052	unconditioned	2.55419e-30	0.933933	1.61529e-31	0.0590559	0.007011	68.1398	NA	no_MHC	EQTLGEN
rs58680949	6	11103062	NEDD9	ENSG00000111859	anxiety_cc	C	2275	unconditioned	unconditioned	7.50272e-74	0.0370647	1.94509e-72	0.960904	0.00203077	168.376	NA	no_MHC	EQTLGEN
rs58680949	6	11103062	NEDD9	ENSG00000111859	anxiety_cc	C	2135	rs12663441	unconditioned	1.23639e-07	0.0370464	3.2045e-06	0.960173	0.00277703	15.9059	NA	no_MHC	EQTLGEN
rs58680949	6	11103062	NEDD9	ENSG00000111859	anxiety_cc	C	2156	rs4711272	unconditioned	1.13771e-05	0.0371185	0.000294871	0.962035	0.00053983	11.3839	NA	no_MHC	EQTLGEN
rs58680949	6	11103062	NEDD9	ENSG00000111859	anxiety_cc	C	2128	rs71548531	unconditioned	1.15236e-32	0.0371106	2.98665e-31	0.961816	0.00107313	73.5409	NA	no_MHC	EQTLGEN
rs58680949	6	11103062	NEDD9	ENSG00000111859	anxiety_cc	C	2126	rs72827143	unconditioned	0.00281237	0.0341876	0.0728898	0.886056	0.00405413	5.87373	NA	no_MHC	EQTLGEN
rs58680949	6	11103062	NEDD9	ENSG00000111859	anxiety_cc	C	2153	rs72832935	unconditioned	1.92852e-07	0.0371146	4.9984e-06	0.961946	0.000934093	15.4613	NA	no_MHC	EQTLGEN
rs58680949	6	11103062	NEDD9	ENSG00000111859	anxiety_cc	C	2152	rs7755052	unconditioned	1.01378e-31	0.0370901	2.62758e-30	0.961321	0.00158843	71.3665	NA	no_MHC	EQTLGEN
rs58680949	6	11103062	NEDD9	ENSG00000111859	asd	C	2836	unconditioned	unconditioned	1.69732e-72	0.839189	3.08851e-73	0.152694	0.00811702	165.257	NA	no_MHC	EQTLGEN
rs58680949	6	11103062	NEDD9	ENSG00000111859	asd	C	2516	rs12663441	unconditioned	2.82969e-06	0.847942	4.77536e-07	0.143089	0.0089654	12.7753	NA	no_MHC	EQTLGEN
rs58680949	6	11103062	NEDD9	ENSG00000111859	asd	C	2538	rs4711272	unconditioned	0.000241647	0.833928	4.10341e-05	0.141585	0.0242048	8.32803	NA	no_MHC	EQTLGEN
rs58680949	6	11103062	NEDD9	ENSG00000111859	asd	C	2509	rs71548531	unconditioned	2.63728e-31	0.849305	4.44857e-32	0.143253	0.00744207	70.4104	NA	no_MHC	EQTLGEN
rs58680949	6	11103062	NEDD9	ENSG00000111859	asd	C	2508	rs72827143	unconditioned	5.88304e-05	0.768753	9.94311e-06	0.129828	0.10135	9.74085	NA	no_MHC	EQTLGEN
rs58680949	6	11103062	NEDD9	ENSG00000111859	asd	C	2534	rs72832935	unconditioned	4.39728e-06	0.846279	7.45049e-07	0.143378	0.010338	12.3345	NA	no_MHC	EQTLGEN
rs58680949	6	11103062	NEDD9	ENSG00000111859	asd	C	2533	rs7755052	unconditioned	2.31911e-30	0.848464	3.91728e-31	0.143308	0.00822811	68.2364	NA	no_MHC	EQTLGEN
rs58680949	6	11103062	NEDD9	ENSG00000111859	bipolar	C	2866	unconditioned	unconditioned	1.69439e-72	0.839947	3.11644e-73	0.154483	0.00556912	165.259	NA	no_MHC	EQTLGEN
rs58680949	6	11103062	NEDD9	ENSG00000111859	bipolar	C	2461	rs12663441	unconditioned	2.88294e-06	0.863254	4.34377e-07	0.130061	0.00668131	12.7567	NA	no_MHC	EQTLGEN
rs58680949	6	11103062	NEDD9	ENSG00000111859	bipolar	C	2483	rs4711272	unconditioned	0.000250377	0.863156	3.77494e-05	0.130132	0.00642441	8.29254	NA	no_MHC	EQTLGEN
rs58680949	6	11103062	NEDD9	ENSG00000111859	bipolar	C	2452	rs71548531	unconditioned	4.10991e-28	0.779051	6.18953e-29	0.117221	0.103728	63.059	NA	no_MHC	EQTLGEN
rs58680949	6	11103062	NEDD9	ENSG00000111859	bipolar	C	2452	rs72827143	unconditioned	7.25384e-05	0.761458	1.09243e-05	0.114552	0.123906	9.5314	NA	no_MHC	EQTLGEN
rs58680949	6	11103062	NEDD9	ENSG00000111859	bipolar	C	2479	rs72832935	unconditioned	4.48234e-06	0.862158	6.75996e-07	0.130017	0.00781947	12.3154	NA	no_MHC	EQTLGEN
rs58680949	6	11103062	NEDD9	ENSG00000111859	bipolar	C	2478	rs7755052	unconditioned	2.36183e-30	0.863936	3.56101e-31	0.130253	0.00581086	68.2181	NA	no_MHC	EQTLGEN
rs58680949	6	11103062	NEDD9	ENSG00000111859	bipolar_noukb	C	2865	unconditioned	unconditioned	1.71393e-72	0.8496	2.91961e-73	0.14472	0.00568017	165.247	NA	no_MHC	EQTLGEN
rs58680949	6	11103062	NEDD9	ENSG00000111859	bipolar_noukb	C	2460	rs12663441	unconditioned	2.91853e-06	0.873956	3.98549e-07	0.119339	0.00670183	12.7444	NA	no_MHC	EQTLGEN
rs58680949	6	11103062	NEDD9	ENSG00000111859	bipolar_noukb	C	2482	rs4711272	unconditioned	0.000253166	0.872823	3.45972e-05	0.119271	0.00761815	8.28147	NA	no_MHC	EQTLGEN
rs58680949	6	11103062	NEDD9	ENSG00000111859	bipolar_noukb	C	2451	rs71548531	unconditioned	4.0025e-28	0.758708	5.46296e-29	0.103417	0.137875	63.0855	NA	no_MHC	EQTLGEN
rs58680949	6	11103062	NEDD9	ENSG00000111859	bipolar_noukb	C	2451	rs72827143	unconditioned	6.93757e-05	0.728267	9.469e-06	0.0992278	0.172427	9.57597	NA	no_MHC	EQTLGEN
rs58680949	6	11103062	NEDD9	ENSG00000111859	bipolar_noukb	C	2478	rs72832935	unconditioned	4.53837e-06	0.872983	6.20382e-07	0.119327	0.00768501	12.3029	NA	no_MHC	EQTLGEN
rs58680949	6	11103062	NEDD9	ENSG00000111859	bipolar_noukb	C	2477	rs7755052	unconditioned	2.39081e-30	0.87455	3.26736e-31	0.119513	0.00593697	68.2059	NA	no_MHC	EQTLGEN
rs58680949	6	11103062	NEDD9	ENSG00000111859	depression_Als_noukb_included	C	2766	unconditioned	unconditioned	1.96244e-72	0.972769	3.79881e-74	0.0188221	0.00840908	165.112	NA	no_MHC	EQTLGEN
rs58680949	6	11103062	NEDD9	ENSG00000111859	depression_Als_noukb_included	C	2391	rs12663441	unconditioned	3.27811e-06	0.981541	4.58295e-08	0.0137177	0.00473851	12.6282	NA	no_MHC	EQTLGEN
rs58680949	6	11103062	NEDD9	ENSG00000111859	depression_Als_noukb_included	C	2410	rs4711272	unconditioned	0.000314442	0.983436	4.40477e-06	0.0137737	0.00247165	8.06471	NA	no_MHC	EQTLGEN
rs58680949	6	11103062	NEDD9	ENSG00000111859	depression_Als_noukb_included	C	2382	rs71548531	unconditioned	5.18697e-28	0.983197	7.22968e-30	0.0137009	0.00310244	62.8262	NA	no_MHC	EQTLGEN
rs58680949	6	11103062	NEDD9	ENSG00000111859	depression_Als_noukb_included	C	2382	rs72827143	unconditioned	9.2628e-05	0.972135	1.29106e-06	0.0135355	0.0142359	9.28692	NA	no_MHC	EQTLGEN
rs58680949	6	11103062	NEDD9	ENSG00000111859	depression_Als_noukb_included	C	2409	rs72832935	unconditioned	5.10914e-06	0.982666	7.16526e-08	0.0137778	0.00355083	12.1845	NA	no_MHC	EQTLGEN
rs58680949	6	11103062	NEDD9	ENSG00000111859	depression_Als_noukb_included	C	2408	rs7755052	unconditioned	2.67365e-30	0.977778	3.78597e-32	0.0138373	0.00838486	68.0941	NA	no_MHC	EQTLGEN
rs58680949	6	11103062	NEDD9	ENSG00000111859	depression_Als_ukb_included	C	2855	unconditioned	unconditioned	1.96967e-72	0.976324	4.17036e-74	0.0206686	0.00300745	165.108	NA	no_MHC	EQTLGEN
rs58680949	6	11103062	NEDD9	ENSG00000111859	depression_Als_ukb_included	C	2428	rs12663441	unconditioned	3.28668e-06	0.984143	4.46429e-08	0.0133651	0.00248848	12.6256	NA	no_MHC	EQTLGEN
rs58680949	6	11103062	NEDD9	ENSG00000111859	depression_Als_ukb_included	C	2449	rs4711272	unconditioned	0.000339495	0.984447	4.62233e-06	0.0134017	0.00180718	7.98805	NA	no_MHC	EQTLGEN
rs58680949	6	11103062	NEDD9	ENSG00000111859	depression_Als_ukb_included	C	2419	rs71548531	unconditioned	5.19149e-28	0.984069	7.03982e-30	0.0133417	0.00258973	62.8254	NA	no_MHC	EQTLGEN
rs58680949	6	11103062	NEDD9	ENSG00000111859	depression_Als_ukb_included	C	2419	rs72827143	unconditioned	9.35173e-05	0.981661	1.26812e-06	0.0133067	0.00493715	9.27736	NA	no_MHC	EQTLGEN
rs58680949	6	11103062	NEDD9	ENSG00000111859	depression_Als_ukb_included	C	2446	rs72832935	unconditioned	5.11642e-06	0.984118	6.97126e-08	0.0134064	0.00247049	12.1831	NA	no_MHC	EQTLGEN
rs58680949	6	11103062	NEDD9	ENSG00000111859	depression_Als_ukb_included	C	2445	rs7755052	unconditioned	2.68895e-30	0.983592	3.66764e-32	0.0134129	0.00299503	68.0884	NA	no_MHC	EQTLGEN
rs58680949	6	11103062	NEDD9	ENSG00000111859	schizophrenia	C	2870	unconditioned	unconditioned	1.56325e-72	0.774904	4.28674e-73	0.212481	0.0126146	165.339	NA	no_MHC	EQTLGEN
rs58680949	6	11103062	NEDD9	ENSG00000111859	schizophrenia	C	2462	rs12663441	unconditioned	2.62706e-06	0.786651	6.78063e-07	0.20303	0.0103164	12.8496	NA	no_MHC	EQTLGEN
rs58680949	6	11103062	NEDD9	ENSG00000111859	schizophrenia	C	2484	rs4711272	unconditioned	0.000227221	0.783343	5.87091e-05	0.202385	0.0139858	8.38959	NA	no_MHC	EQTLGEN
rs58680949	6	11103062	NEDD9	ENSG00000111859	schizophrenia	C	2453	rs71548531	unconditioned	4.17319e-28	0.791054	1.07658e-28	0.204068	0.00487848	63.0437	NA	no_MHC	EQTLGEN
rs58680949	6	11103062	NEDD9	ENSG00000111859	schizophrenia	C	2453	rs72827143	unconditioned	7.49569e-05	0.78685	1.93371e-05	0.202978	0.0100779	9.4986	NA	no_MHC	EQTLGEN
rs58680949	6	11103062	NEDD9	ENSG00000111859	schizophrenia	C	2480	rs72832935	unconditioned	4.10691e-06	0.789961	1.06023e-06	0.203929	0.00610465	12.4028	NA	no_MHC	EQTLGEN
rs58680949	6	11103062	NEDD9	ENSG00000111859	schizophrenia	C	2479	rs7755052	unconditioned	2.14303e-30	0.783903	5.5382e-31	0.20257	0.0135271	68.3153	NA	no_MHC	EQTLGEN
rs58764419	16	4998218	PPL	ENSG00000118898	adhd	C	2832	unconditioned	unconditioned	1.20201e-184	0.835422	2.27713e-185	0.158258	0.00631907	423.492	NA	no_MHC	EQTLGEN
rs58764419	16	4998218	PPL	ENSG00000118898	alzheimers	C	4678	unconditioned	unconditioned	1.42837e-184	0.938559	8.59245e-186	0.0564548	0.00498582	423.319	NA	no_MHC	EQTLGEN
rs58764419	16	4998218	PPL	ENSG00000118898	alzheimers_noukb	C	4566	unconditioned	unconditioned	1.18646e-184	0.777603	2.13083e-185	0.139572	0.082825	423.505	NA	no_MHC	EQTLGEN
rs58764419	16	4998218	PPL	ENSG00000118898	anxiety_cc	C	2780	unconditioned	unconditioned	1.35014e-184	0.885894	1.55375e-185	0.101938	0.0121681	423.375	NA	no_MHC	EQTLGEN
rs58764419	16	4998218	PPL	ENSG00000118898	asd	C	3521	unconditioned	unconditioned	1.30089e-184	0.868806	1.8675e-185	0.124715	0.00647876	423.413	NA	no_MHC	EQTLGEN
rs58764419	16	4998218	PPL	ENSG00000118898	bipolar	C	3646	unconditioned	unconditioned	1.12204e-184	0.754713	2.81968e-185	0.189603	0.0556842	423.561	NA	no_MHC	EQTLGEN
rs58764419	16	4998218	PPL	ENSG00000118898	bipolar_noukb	C	3639	unconditioned	unconditioned	1.20226e-184	0.808525	2.15116e-185	0.144619	0.0468557	423.491	NA	no_MHC	EQTLGEN
rs58764419	16	4998218	PPL	ENSG00000118898	depression_Als_noukb_included	C	3474	unconditioned	unconditioned	1.44114e-184	0.969826	4.14456e-186	0.0278888	0.00228469	423.31	NA	no_MHC	EQTLGEN
rs58764419	16	4998218	PPL	ENSG00000118898	depression_Als_ukb_included	C	3616	unconditioned	unconditioned	1.404e-184	0.945156	7.86383e-186	0.0529366	0.00190787	423.336	NA	no_MHC	EQTLGEN
rs58764419	16	4998218	PPL	ENSG00000118898	schizophrenia	C	3670	unconditioned	unconditioned	1.15758e-185	0.0778404	1.35649e-184	0.912151	0.0100083	425.832	NA	no_MHC	EQTLGEN
rs58820201	7	132170543	PLXNA4	ENSG00000221866	adhd	C	2326	unconditioned	unconditioned	7.37707e-57	0.940419	4.23585e-58	0.0539925	0.00558861	129.249	NA	no_MHC	EQTLGEN
rs58820201	7	132170543	PLXNA4	ENSG00000221866	alzheimers	C	3321	unconditioned	unconditioned	7.49112e-57	0.954956	3.16172e-58	0.0403003	0.00474344	129.234	NA	no_MHC	EQTLGEN
rs58820201	7	132170543	PLXNA4	ENSG00000221866	alzheimers_noukb	C	3361	unconditioned	unconditioned	6.84355e-57	0.872398	9.13904e-58	0.116491	0.0111115	129.324	NA	no_MHC	EQTLGEN
rs58820201	7	132170543	PLXNA4	ENSG00000221866	anxiety_cc	C	1861	unconditioned	unconditioned	2.32003e-57	0.295757	1.39421e-57	0.177206	0.527037	130.406	NA	no_MHC	EQTLGEN
rs58820201	7	132170543	PLXNA4	ENSG00000221866	asd	C	2537	unconditioned	unconditioned	3.91821e-57	0.499492	3.88379e-57	0.4951	0.00540803	129.882	NA	no_MHC	EQTLGEN
rs58820201	7	132170543	PLXNA4	ENSG00000221866	bipolar	C	2486	unconditioned	unconditioned	1.29584e-58	0.0165193	7.71364e-57	0.983328	0.000152908	133.291	NA	no_MHC	EQTLGEN
rs58820201	7	132170543	PLXNA4	ENSG00000221866	bipolar_noukb	C	2501	unconditioned	unconditioned	1.57161e-58	0.0200347	7.68578e-57	0.979776	0.000188881	133.098	NA	no_MHC	EQTLGEN
rs58820201	7	132170543	PLXNA4	ENSG00000221866	depression_Als_noukb_included	C	2318	unconditioned	unconditioned	7.48186e-57	0.953779	3.46405e-58	0.0441572	0.00206374	129.235	NA	no_MHC	EQTLGEN
rs58820201	7	132170543	PLXNA4	ENSG00000221866	depression_Als_ukb_included	C	2445	unconditioned	unconditioned	6.65394e-57	0.848238	1.1728e-57	0.149505	0.00225737	129.352	NA	no_MHC	EQTLGEN
rs58820201	7	132170543	PLXNA4	ENSG00000221866	schizophrenia	C	2522	unconditioned	unconditioned	6.17591e-57	0.7873	1.61317e-57	0.205639	0.00706183	129.427	NA	no_MHC	EQTLGEN
rs58960568	5	141245806	PCDH1	ENSG00000156453	adhd	C	2731	unconditioned	unconditioned	1.44241e-20	0.839367	2.26571e-21	0.131817	0.028816	45.6854	NA	no_MHC	EQTLGEN
rs58960568	5	141245806	PCDH1	ENSG00000156453	adhd	C	2553	rs164492	unconditioned	1.44282e-18	0.890078	1.28777e-19	0.0794128	0.0305087	41.0799	NA	no_MHC	EQTLGEN
rs58960568	5	141245806	PCDH1	ENSG00000156453	adhd	C	2480	rs164516	unconditioned	0.310482	0.594801	0.0269173	0.0515502	0.0162501	1.16963	NA	no_MHC	EQTLGEN
rs58960568	5	141245806	PCDH1	ENSG00000156453	adhd	C	2498	rs6890198	unconditioned	4.53075e-06	0.91561	3.93207e-07	0.0794575	0.00492733	12.3046	NA	no_MHC	EQTLGEN
rs58960568	5	141245806	PCDH1	ENSG00000156453	alzheimers	C	3591	unconditioned	unconditioned	1.64208e-20	0.957712	6.99871e-22	0.0408172	0.00147074	45.5557	NA	no_MHC	EQTLGEN
rs58960568	5	141245806	PCDH1	ENSG00000156453	alzheimers	C	2690	rs164492	unconditioned	1.58802e-18	0.981229	2.7941e-20	0.0172631	0.00150783	40.984	NA	no_MHC	EQTLGEN
rs58960568	5	141245806	PCDH1	ENSG00000156453	alzheimers	C	2615	rs164516	unconditioned	0.257093	0.719251	0.00449279	0.0125626	0.00660091	1.35832	NA	no_MHC	EQTLGEN
rs58960568	5	141245806	PCDH1	ENSG00000156453	alzheimers	C	2633	rs6890198	unconditioned	4.84006e-06	0.981082	8.47362e-08	0.0171743	0.00173888	12.2386	NA	no_MHC	EQTLGEN
rs58960568	5	141245806	PCDH1	ENSG00000156453	alzheimers_noukb	C	3710	unconditioned	unconditioned	1.20024e-20	0.70102	5.03429e-21	0.294031	0.0049488	45.8692	NA	no_MHC	EQTLGEN
rs58960568	5	141245806	PCDH1	ENSG00000156453	alzheimers_noukb	C	2706	rs164492	unconditioned	1.20218e-18	0.743542	4.06187e-19	0.251218	0.00523993	41.2624	NA	no_MHC	EQTLGEN
rs58960568	5	141245806	PCDH1	ENSG00000156453	alzheimers_noukb	C	2632	rs164516	unconditioned	5.03533e-16	0.742848	1.69867e-16	0.250594	0.00655806	35.2249	NA	no_MHC	EQTLGEN
rs58960568	5	141245806	PCDH1	ENSG00000156453	alzheimers_noukb	C	2650	rs6890198	unconditioned	3.48917e-06	0.708671	1.18107e-06	0.23983	0.0514936	12.5658	NA	no_MHC	EQTLGEN
rs58960568	5	141245806	PCDH1	ENSG00000156453	anxiety_cc	C	2295	unconditioned	unconditioned	1.54334e-20	0.901154	1.38753e-21	0.0809996	0.0178464	45.6178	NA	no_MHC	EQTLGEN
rs58960568	5	141245806	PCDH1	ENSG00000156453	anxiety_cc	C	2167	rs164492	unconditioned	1.46954e-18	0.908903	1.18164e-19	0.0730657	0.0180308	41.0616	NA	no_MHC	EQTLGEN
rs58960568	5	141245806	PCDH1	ENSG00000156453	anxiety_cc	C	2093	rs164516	unconditioned	6.12069e-16	0.902968	4.83288e-17	0.0712723	0.02576	35.0297	NA	no_MHC	EQTLGEN
rs58960568	5	141245806	PCDH1	ENSG00000156453	anxiety_cc	C	2111	rs6890198	unconditioned	4.50052e-06	0.914029	3.56527e-07	0.072395	0.013571	12.3113	NA	no_MHC	EQTLGEN
rs58960568	5	141245806	PCDH1	ENSG00000156453	asd	C	2889	unconditioned	unconditioned	1.48804e-20	0.850013	1.31714e-21	0.0751646	0.0748221	45.6542	NA	no_MHC	EQTLGEN
rs58960568	5	141245806	PCDH1	ENSG00000156453	asd	C	2613	rs164492	unconditioned	1.42398e-18	0.861359	1.03953e-19	0.0628047	0.0758362	41.0931	NA	no_MHC	EQTLGEN
rs58960568	5	141245806	PCDH1	ENSG00000156453	asd	C	2541	rs164516	unconditioned	0.243204	0.675208	0.0162027	0.0449632	0.0204224	1.41385	NA	no_MHC	EQTLGEN
rs58960568	5	141245806	PCDH1	ENSG00000156453	asd	C	2557	rs6890198	unconditioned	5.61772e-06	0.91375	3.76646e-07	0.0612383	0.025006	12.0896	NA	no_MHC	EQTLGEN
rs58960568	5	141245806	PCDH1	ENSG00000156453	bipolar	C	2871	unconditioned	unconditioned	1.44367e-20	0.840543	2.62416e-21	0.152779	0.00667845	45.6845	NA	no_MHC	EQTLGEN
rs58960568	5	141245806	PCDH1	ENSG00000156453	bipolar	C	2579	rs164492	unconditioned	1.37236e-18	0.846802	2.37379e-19	0.146466	0.00673157	41.13	NA	no_MHC	EQTLGEN
rs58960568	5	141245806	PCDH1	ENSG00000156453	bipolar	C	2506	rs164516	unconditioned	0.288813	0.554063	0.0497886	0.0955034	0.0118321	1.24198	NA	no_MHC	EQTLGEN
rs58960568	5	141245806	PCDH1	ENSG00000156453	bipolar	C	2524	rs6890198	unconditioned	4.18814e-06	0.846726	7.22639e-07	0.14609	0.007179	12.3833	NA	no_MHC	EQTLGEN
rs58960568	5	141245806	PCDH1	ENSG00000156453	bipolar_noukb	C	2877	unconditioned	unconditioned	1.40942e-20	0.820602	2.97461e-21	0.173183	0.00621463	45.7085	NA	no_MHC	EQTLGEN
rs58960568	5	141245806	PCDH1	ENSG00000156453	bipolar_noukb	C	2581	rs164492	unconditioned	1.33989e-18	0.826745	2.70648e-19	0.16699	0.00626467	41.1539	NA	no_MHC	EQTLGEN
rs58960568	5	141245806	PCDH1	ENSG00000156453	bipolar_noukb	C	2508	rs164516	unconditioned	0.281529	0.540102	0.0567108	0.108784	0.0128736	1.26752	NA	no_MHC	EQTLGEN
rs58960568	5	141245806	PCDH1	ENSG00000156453	bipolar_noukb	C	2526	rs6890198	unconditioned	4.08817e-06	0.826475	8.24133e-07	0.166602	0.00691847	12.4074	NA	no_MHC	EQTLGEN
rs58960568	5	141245806	PCDH1	ENSG00000156453	depression_Als_noukb_included	C	2820	unconditioned	unconditioned	1.00495e-20	0.58124	7.21006e-21	0.41701	0.00174991	46.0468	NA	no_MHC	EQTLGEN
rs58960568	5	141245806	PCDH1	ENSG00000156453	depression_Als_noukb_included	C	2552	rs164492	unconditioned	9.61541e-19	0.589161	6.67617e-19	0.409065	0.00177423	41.4857	NA	no_MHC	EQTLGEN
rs58960568	5	141245806	PCDH1	ENSG00000156453	depression_Als_noukb_included	C	2480	rs164516	unconditioned	0.21056	0.375864	0.146149	0.26088	0.00654647	1.55798	NA	no_MHC	EQTLGEN
rs58960568	5	141245806	PCDH1	ENSG00000156453	depression_Als_noukb_included	C	2498	rs6890198	unconditioned	2.21643e-06	0.448019	1.55915e-06	0.314922	0.237055	13.0196	NA	no_MHC	EQTLGEN
rs58960568	5	141245806	PCDH1	ENSG00000156453	depression_Als_ukb_included	C	2885	unconditioned	unconditioned	1.48145e-20	0.862409	2.31591e-21	0.134815	0.00277597	45.6587	NA	no_MHC	EQTLGEN
rs58960568	5	141245806	PCDH1	ENSG00000156453	depression_Als_ukb_included	C	2554	rs164492	unconditioned	1.42207e-18	0.877437	1.9406e-19	0.119735	0.00282802	41.0944	NA	no_MHC	EQTLGEN
rs58960568	5	141245806	PCDH1	ENSG00000156453	depression_Als_ukb_included	C	2481	rs164516	unconditioned	0.301778	0.573086	0.0411092	0.0780617	0.00596556	1.19806	NA	no_MHC	EQTLGEN
rs58960568	5	141245806	PCDH1	ENSG00000156453	depression_Als_ukb_included	C	2499	rs6890198	unconditioned	2.53654e-06	0.512774	3.82191e-07	0.0768515	0.410371	12.8847	NA	no_MHC	EQTLGEN
rs58960568	5	141245806	PCDH1	ENSG00000156453	schizophrenia	C	2902	unconditioned	unconditioned	1.31694e-20	0.766764	3.19927e-21	0.186225	0.047011	45.7764	NA	no_MHC	EQTLGEN
rs58960568	5	141245806	PCDH1	ENSG00000156453	schizophrenia	C	2590	rs164492	unconditioned	1.26114e-18	0.778181	2.82155e-19	0.174055	0.0477634	41.2145	NA	no_MHC	EQTLGEN
rs58960568	5	141245806	PCDH1	ENSG00000156453	schizophrenia	C	2517	rs164516	unconditioned	0.276803	0.53117	0.0606869	0.11644	0.0148998	1.28445	NA	no_MHC	EQTLGEN
rs58960568	5	141245806	PCDH1	ENSG00000156453	schizophrenia	C	2535	rs6890198	unconditioned	3.74372e-06	0.756892	8.27206e-07	0.167166	0.0759378	12.4954	NA	no_MHC	EQTLGEN
rs590819	9	136205738	ABO	ENSG00000175164	adhd	C	2663	unconditioned	unconditioned	3.23633e-284	0.922358	2.3689e-285	0.0675039	0.0101386	652.76	NA	no_MHC	EQTLGEN
rs590819	9	136205738	ABO	ENSG00000175164	adhd	C	1979	rs10901240	unconditioned	1.30094e-18	0.941797	7.36257e-20	0.0532953	0.00490818	41.1834	NA	no_MHC	EQTLGEN
rs590819	9	136205738	ABO	ENSG00000175164	adhd	C	1966	rs11795119	unconditioned	2.78489e-13	0.931421	1.57435e-14	0.0526389	0.0159399	28.9094	NA	no_MHC	EQTLGEN
rs590819	9	136205738	ABO	ENSG00000175164	adhd	C	1965	rs11795370	unconditioned	0.0032262	0.924728	0.000182327	0.0522408	0.0196222	5.73645	NA	no_MHC	EQTLGEN
rs590819	9	136205738	ABO	ENSG00000175164	adhd	C	1967	rs118055480	unconditioned	4.68808e-05	0.91594	2.65275e-06	0.0517962	0.0322147	9.9679	NA	no_MHC	EQTLGEN
rs590819	9	136205738	ABO	ENSG00000175164	adhd	C	1967	rs12553972	unconditioned	1.54018e-16	0.928857	8.71051e-18	0.052513	0.01863	36.4095	NA	no_MHC	EQTLGEN
rs590819	9	136205738	ABO	ENSG00000175164	adhd	C	1990	rs148336913	unconditioned	1.96032e-10	0.941214	1.11634e-11	0.0535939	0.00519246	22.3527	NA	no_MHC	EQTLGEN
rs590819	9	136205738	ABO	ENSG00000175164	adhd	C	1969	rs148763789	unconditioned	7.51954e-28	0.925333	4.2526e-29	0.052309	0.0223584	62.4549	NA	no_MHC	EQTLGEN
rs590819	9	136205738	ABO	ENSG00000175164	adhd	C	1965	rs1887519	unconditioned	1.2026e-38	0.937073	6.79645e-40	0.0529482	0.00997842	87.3137	NA	no_MHC	EQTLGEN
rs590819	9	136205738	ABO	ENSG00000175164	adhd	C	1968	rs2073870	unconditioned	2.55093e-33	0.939657	1.44221e-34	0.0531177	0.00722516	75.0488	NA	no_MHC	EQTLGEN
rs590819	9	136205738	ABO	ENSG00000175164	adhd	C	1965	rs2073935	unconditioned	1.13655e-17	0.938637	6.42314e-19	0.0530382	0.00832476	39.016	NA	no_MHC	EQTLGEN
rs590819	9	136205738	ABO	ENSG00000175164	adhd	C	1965	rs28479961	unconditioned	0.00273105	0.920744	0.000154344	0.0520109	0.0243598	5.90307	NA	no_MHC	EQTLGEN
rs590819	9	136205738	ABO	ENSG00000175164	adhd	C	1972	rs28563050	unconditioned	1.48817e-19	0.927522	8.43903e-21	0.0525775	0.019901	43.3516	NA	no_MHC	EQTLGEN
rs590819	9	136205738	ABO	ENSG00000175164	adhd	C	1986	rs3094374	unconditioned	1.37018e-18	0.93707	7.77484e-20	0.0531625	0.00976777	41.1316	NA	no_MHC	EQTLGEN
rs590819	9	136205738	ABO	ENSG00000175164	adhd	C	1965	rs3983372	unconditioned	0.00039594	0.936166	2.23763e-05	0.0528963	0.0105195	7.83425	NA	no_MHC	EQTLGEN
rs590819	9	136205738	ABO	ENSG00000175164	adhd	C	1970	rs4275286	unconditioned	0.000109627	0.938013	6.19963e-06	0.0530379	0.00883303	9.11843	NA	no_MHC	EQTLGEN
rs590819	9	136205738	ABO	ENSG00000175164	adhd	C	1965	rs539285	unconditioned	1.19548e-14	0.93405	6.75618e-16	0.0527741	0.0131762	32.0576	NA	no_MHC	EQTLGEN
rs590819	9	136205738	ABO	ENSG00000175164	adhd	C	2022	rs550057	unconditioned	1.76899e-14	0.941013	1.0056e-15	0.0534875	0.00549949	31.6658	NA	no_MHC	EQTLGEN
rs590819	9	136205738	ABO	ENSG00000175164	adhd	C	1965	rs597988	unconditioned	0.00155335	0.815482	8.77865e-05	0.0459495	0.136928	6.46734	NA	no_MHC	EQTLGEN
rs590819	9	136205738	ABO	ENSG00000175164	adhd	C	1967	rs62574563	unconditioned	8.31651e-12	0.941379	4.70088e-13	0.0532058	0.00541496	25.5128	NA	no_MHC	EQTLGEN
rs590819	9	136205738	ABO	ENSG00000175164	adhd	C	1967	rs62574607	unconditioned	4.23926e-07	0.919291	2.39705e-08	0.0519517	0.0287569	14.6737	NA	no_MHC	EQTLGEN
rs590819	9	136205738	ABO	ENSG00000175164	adhd	C	1966	rs6597608	unconditioned	1.51495e-28	0.934104	8.56265e-30	0.0527834	0.0131128	64.057	NA	no_MHC	EQTLGEN
rs590819	9	136205738	ABO	ENSG00000175164	adhd	C	1966	rs73554534	unconditioned	4.20439e-05	0.933418	2.3767e-06	0.0527515	0.0137857	10.0768	NA	no_MHC	EQTLGEN
rs590819	9	136205738	ABO	ENSG00000175164	adhd	C	1973	rs7390546	unconditioned	4.92191e-37	0.939634	2.78441e-38	0.0531494	0.00721635	83.602	NA	no_MHC	EQTLGEN
rs590819	9	136205738	ABO	ENSG00000175164	adhd	C	1995	rs75179845	unconditioned	2.22045e-10	0.941607	1.26029e-11	0.0534393	0.0049537	22.2281	NA	no_MHC	EQTLGEN
rs590819	9	136205738	ABO	ENSG00000175164	adhd	C	1966	rs78590974	unconditioned	1.62234e-12	0.926544	9.17223e-14	0.0523631	0.0210929	27.1472	NA	no_MHC	EQTLGEN
rs590819	9	136205738	ABO	ENSG00000175164	adhd	C	2025	rs8176686	unconditioned	2.96675e-05	0.931752	1.68682e-06	0.0529618	0.0152551	10.4255	NA	no_MHC	EQTLGEN
rs590819	9	136205738	ABO	ENSG00000175164	adhd	C	1979	rs9411393	unconditioned	1.21641e-05	0.933732	6.88495e-07	0.0528365	0.0134185	11.317	NA	no_MHC	EQTLGEN
rs590819	9	136205738	ABO	ENSG00000175164	alzheimers	C	4344	unconditioned	unconditioned	0	0.947259	0	0.0498912	0.00284976	856.934	NA	no_MHC	EQTLGEN
rs590819	9	136205738	ABO	ENSG00000175164	alzheimers	C	2453	rs10901240	unconditioned	1.36401e-18	0.982399	2.24762e-20	0.0161866	0.00141409	41.1361	NA	no_MHC	EQTLGEN
rs590819	9	136205738	ABO	ENSG00000175164	alzheimers	C	2440	rs11795119	unconditioned	3.03789e-13	0.981674	5.00014e-15	0.0161554	0.00217051	28.8224	NA	no_MHC	EQTLGEN
rs590819	9	136205738	ABO	ENSG00000175164	alzheimers	C	2440	rs11795370	unconditioned	2.67146e-24	0.961469	4.40269e-26	0.0158227	0.0227087	54.2794	NA	no_MHC	EQTLGEN
rs590819	9	136205738	ABO	ENSG00000175164	alzheimers	C	2441	rs118055480	unconditioned	5.10861e-05	0.979496	8.41168e-07	0.0161237	0.00432871	9.882	NA	no_MHC	EQTLGEN
rs590819	9	136205738	ABO	ENSG00000175164	alzheimers	C	2441	rs12553972	unconditioned	1.65801e-16	0.978262	2.73001e-18	0.016102	0.00563615	36.3357	NA	no_MHC	EQTLGEN
rs590819	9	136205738	ABO	ENSG00000175164	alzheimers	C	2465	rs148336913	unconditioned	1.12802e-24	0.97679	1.87136e-26	0.0161978	0.00701181	55.1416	NA	no_MHC	EQTLGEN
rs590819	9	136205738	ABO	ENSG00000175164	alzheimers	C	2448	rs148763789	unconditioned	1.10002e-27	0.978978	1.81352e-29	0.0161348	0.00488711	62.0745	NA	no_MHC	EQTLGEN
rs590819	9	136205738	ABO	ENSG00000175164	alzheimers	C	2440	rs1887519	unconditioned	5.02759e-39	0.941218	8.30638e-41	0.0155072	0.0432744	88.1859	NA	no_MHC	EQTLGEN
rs590819	9	136205738	ABO	ENSG00000175164	alzheimers	C	2442	rs2073870	unconditioned	2.68824e-33	0.963854	4.43702e-35	0.0158884	0.0202578	74.9964	NA	no_MHC	EQTLGEN
rs590819	9	136205738	ABO	ENSG00000175164	alzheimers	C	2440	rs2073935	unconditioned	8.15149e-42	0.961259	1.34342e-43	0.0158193	0.0229212	94.6104	NA	no_MHC	EQTLGEN
rs590819	9	136205738	ABO	ENSG00000175164	alzheimers	C	2440	rs28479961	unconditioned	0.00217416	0.978165	3.57861e-05	0.0160968	0.00352815	6.13111	NA	no_MHC	EQTLGEN
rs590819	9	136205738	ABO	ENSG00000175164	alzheimers	C	2446	rs28563050	unconditioned	1.68852e-19	0.978549	2.78591e-21	0.0161399	0.00531096	43.2253	NA	no_MHC	EQTLGEN
rs590819	9	136205738	ABO	ENSG00000175164	alzheimers	C	2459	rs3094374	unconditioned	1.49339e-18	0.980829	2.46518e-20	0.0161878	0.00298288	41.0455	NA	no_MHC	EQTLGEN
rs590819	9	136205738	ABO	ENSG00000175164	alzheimers	C	2439	rs3983372	unconditioned	0.000406215	0.974412	6.68503e-06	0.0160266	0.00914897	7.80863	NA	no_MHC	EQTLGEN
rs590819	9	136205738	ABO	ENSG00000175164	alzheimers	C	2444	rs4275286	unconditioned	8.76341e-05	0.979107	1.44987e-06	0.0161943	0.00460996	9.34234	NA	no_MHC	EQTLGEN
rs590819	9	136205738	ABO	ENSG00000175164	alzheimers	C	2440	rs539285	unconditioned	1.2561e-14	0.980813	2.06749e-16	0.0161407	0.00304617	32.0082	NA	no_MHC	EQTLGEN
rs590819	9	136205738	ABO	ENSG00000175164	alzheimers	C	2546	rs550057	unconditioned	1.85245e-14	0.980522	3.20847e-16	0.0169803	0.00249728	31.6197	NA	no_MHC	EQTLGEN
rs590819	9	136205738	ABO	ENSG00000175164	alzheimers	C	2442	rs597988	unconditioned	2.55245e-07	0.962378	4.2077e-09	0.015843	0.0217785	15.181	NA	no_MHC	EQTLGEN
rs590819	9	136205738	ABO	ENSG00000175164	alzheimers	C	2441	rs62574563	unconditioned	8.65535e-12	0.981687	1.42479e-13	0.0161578	0.00215515	25.4728	NA	no_MHC	EQTLGEN
rs590819	9	136205738	ABO	ENSG00000175164	alzheimers	C	2441	rs62574607	unconditioned	4.59615e-07	0.981662	7.5656e-09	0.0161567	0.00218038	14.5929	NA	no_MHC	EQTLGEN
rs590819	9	136205738	ABO	ENSG00000175164	alzheimers	C	2441	rs6597608	unconditioned	1.7575e-49	0.980816	2.89486e-51	0.0161524	0.00303188	112.263	NA	no_MHC	EQTLGEN
rs590819	9	136205738	ABO	ENSG00000175164	alzheimers	C	2440	rs73554534	unconditioned	4.49508e-05	0.969994	7.40472e-07	0.0159646	0.0139956	10.0099	NA	no_MHC	EQTLGEN
rs590819	9	136205738	ABO	ENSG00000175164	alzheimers	C	2447	rs7390546	unconditioned	5.19501e-37	0.961325	8.63933e-39	0.0159642	0.0227108	83.548	NA	no_MHC	EQTLGEN
rs590819	9	136205738	ABO	ENSG00000175164	alzheimers	C	2481	rs75179845	unconditioned	1.88279e-10	0.980636	3.35357e-12	0.0174649	0.00189928	22.3931	NA	no_MHC	EQTLGEN
rs590819	9	136205738	ABO	ENSG00000175164	alzheimers	C	2440	rs78590974	unconditioned	1.76864e-12	0.975782	2.91211e-14	0.0160583	0.00815981	27.0608	NA	no_MHC	EQTLGEN
rs590819	9	136205738	ABO	ENSG00000175164	alzheimers	C	2528	rs8176686	unconditioned	3.47447e-25	0.980897	5.78285e-27	0.0163231	0.00277961	56.3192	NA	no_MHC	EQTLGEN
rs590819	9	136205738	ABO	ENSG00000175164	alzheimers	C	2455	rs9411393	unconditioned	5.41769e-08	0.981032	8.94339e-10	0.0161919	0.00277603	16.731	NA	no_MHC	EQTLGEN
rs590819	9	136205738	ABO	ENSG00000175164	alzheimers_noukb	C	4249	unconditioned	unconditioned	0	0.822326	0	0.170845	0.00682954	856.995	NA	no_MHC	EQTLGEN
rs590819	9	136205738	ABO	ENSG00000175164	alzheimers_noukb	C	2467	rs10901240	unconditioned	1.21487e-18	0.874393	1.66259e-19	0.119658	0.00594916	41.2519	NA	no_MHC	EQTLGEN
rs590819	9	136205738	ABO	ENSG00000175164	alzheimers_noukb	C	2454	rs11795119	unconditioned	2.51201e-13	0.808226	3.43802e-14	0.110535	0.081239	29.0125	NA	no_MHC	EQTLGEN
rs590819	9	136205738	ABO	ENSG00000175164	alzheimers_noukb	C	2454	rs11795370	unconditioned	2.21922e-24	0.797623	3.03761e-25	0.109083	0.0932941	54.4649	NA	no_MHC	EQTLGEN
rs590819	9	136205738	ABO	ENSG00000175164	alzheimers_noukb	C	2455	rs118055480	unconditioned	4.52301e-05	0.865058	6.18743e-06	0.118323	0.0165675	10.0037	NA	no_MHC	EQTLGEN
rs590819	9	136205738	ABO	ENSG00000175164	alzheimers_noukb	C	2455	rs12553972	unconditioned	1.48307e-16	0.872618	2.02853e-17	0.119348	0.00803459	36.4472	NA	no_MHC	EQTLGEN
rs590819	9	136205738	ABO	ENSG00000175164	alzheimers_noukb	C	2479	rs148336913	unconditioned	1.01334e-24	0.864942	1.38929e-25	0.118567	0.0164904	55.2488	NA	no_MHC	EQTLGEN
rs590819	9	136205738	ABO	ENSG00000175164	alzheimers_noukb	C	2462	rs148763789	unconditioned	1.00752e-27	0.860993	1.37869e-28	0.117797	0.0212099	62.1623	NA	no_MHC	EQTLGEN
rs590819	9	136205738	ABO	ENSG00000175164	alzheimers_noukb	C	2454	rs1887519	unconditioned	4.70782e-39	0.872954	6.43885e-40	0.119386	0.00766055	88.2516	NA	no_MHC	EQTLGEN
rs590819	9	136205738	ABO	ENSG00000175164	alzheimers_noukb	C	2456	rs2073870	unconditioned	2.44647e-33	0.874172	3.34634e-34	0.119565	0.0062628	75.0907	NA	no_MHC	EQTLGEN
rs590819	9	136205738	ABO	ENSG00000175164	alzheimers_noukb	C	2454	rs2073935	unconditioned	7.41037e-42	0.870739	1.01353e-42	0.119083	0.0101777	94.7057	NA	no_MHC	EQTLGEN
rs590819	9	136205738	ABO	ENSG00000175164	alzheimers_noukb	C	2454	rs28479961	unconditioned	0.00191578	0.862408	0.000262039	0.117942	0.0174717	6.25763	NA	no_MHC	EQTLGEN
rs590819	9	136205738	ABO	ENSG00000175164	alzheimers_noukb	C	2459	rs28563050	unconditioned	2.10171e-19	0.869783	2.87602e-20	0.119012	0.0112052	43.0064	NA	no_MHC	EQTLGEN
rs590819	9	136205738	ABO	ENSG00000175164	alzheimers_noukb	C	2474	rs3094374	unconditioned	1.33314e-18	0.873083	1.82564e-19	0.119555	0.00736155	41.159	NA	no_MHC	EQTLGEN
rs590819	9	136205738	ABO	ENSG00000175164	alzheimers_noukb	C	2454	rs3983372	unconditioned	7.21049e-11	0.861031	9.86289e-12	0.117755	0.0212138	23.3529	NA	no_MHC	EQTLGEN
rs590819	9	136205738	ABO	ENSG00000175164	alzheimers_noukb	C	2459	rs4275286	unconditioned	1.81434e-20	0.872791	2.48235e-21	0.119406	0.0078026	45.456	NA	no_MHC	EQTLGEN
rs590819	9	136205738	ABO	ENSG00000175164	alzheimers_noukb	C	2454	rs539285	unconditioned	1.12098e-14	0.8752	1.53312e-15	0.119693	0.0051073	32.122	NA	no_MHC	EQTLGEN
rs590819	9	136205738	ABO	ENSG00000175164	alzheimers_noukb	C	2561	rs550057	unconditioned	2.12934e-14	0.87147	2.92737e-15	0.119799	0.00873061	31.4804	NA	no_MHC	EQTLGEN
rs590819	9	136205738	ABO	ENSG00000175164	alzheimers_noukb	C	2456	rs597988	unconditioned	2.31578e-07	0.873797	3.16763e-08	0.119515	0.00668746	15.2783	NA	no_MHC	EQTLGEN
rs590819	9	136205738	ABO	ENSG00000175164	alzheimers_noukb	C	2455	rs62574563	unconditioned	7.71312e-12	0.875006	1.05494e-12	0.119671	0.00532272	25.5881	NA	no_MHC	EQTLGEN
rs590819	9	136205738	ABO	ENSG00000175164	alzheimers_noukb	C	2455	rs62574607	unconditioned	4.08218e-07	0.870125	5.58361e-08	0.119005	0.0108695	14.7115	NA	no_MHC	EQTLGEN
rs590819	9	136205738	ABO	ENSG00000175164	alzheimers_noukb	C	2455	rs6597608	unconditioned	1.56423e-49	0.869111	2.13958e-50	0.118866	0.0120231	112.379	NA	no_MHC	EQTLGEN
rs590819	9	136205738	ABO	ENSG00000175164	alzheimers_noukb	C	2454	rs73554534	unconditioned	4.04213e-05	0.869091	5.52861e-06	0.118858	0.0120057	10.1162	NA	no_MHC	EQTLGEN
rs590819	9	136205738	ABO	ENSG00000175164	alzheimers_noukb	C	2461	rs7390546	unconditioned	4.7373e-37	0.873167	6.48165e-38	0.119461	0.00737225	83.6402	NA	no_MHC	EQTLGEN
rs590819	9	136205738	ABO	ENSG00000175164	alzheimers_noukb	C	2495	rs75179845	unconditioned	1.67838e-10	0.874336	2.30411e-11	0.120025	0.00563872	22.508	NA	no_MHC	EQTLGEN
rs590819	9	136205738	ABO	ENSG00000175164	alzheimers_noukb	C	2454	rs78590974	unconditioned	1.58284e-12	0.869472	2.16491e-13	0.11891	0.0116185	27.1718	NA	no_MHC	EQTLGEN
rs590819	9	136205738	ABO	ENSG00000175164	alzheimers_noukb	C	2543	rs8176686	unconditioned	3.09779e-25	0.873797	4.2551e-26	0.120018	0.00618451	56.4339	NA	no_MHC	EQTLGEN
rs590819	9	136205738	ABO	ENSG00000175164	alzheimers_noukb	C	2469	rs9411393	unconditioned	4.82613e-08	0.874629	6.60531e-09	0.119701	0.00566967	16.8466	NA	no_MHC	EQTLGEN
rs590819	9	136205738	ABO	ENSG00000175164	anxiety_cc	C	3022	unconditioned	unconditioned	0	0.884972	0	0.0982909	0.0167376	856.892	NA	no_MHC	EQTLGEN
rs590819	9	136205738	ABO	ENSG00000175164	anxiety_cc	C	2043	rs10901240	unconditioned	1.26978e-18	0.913287	8.43337e-20	0.0606307	0.0260822	41.2077	NA	no_MHC	EQTLGEN
rs590819	9	136205738	ABO	ENSG00000175164	anxiety_cc	C	2030	rs11795119	unconditioned	2.83815e-13	0.901241	1.87217e-14	0.0594106	0.0393481	28.8905	NA	no_MHC	EQTLGEN
rs590819	9	136205738	ABO	ENSG00000175164	anxiety_cc	C	2030	rs11795370	unconditioned	2.48201e-24	0.890844	1.63758e-25	0.0587259	0.05043	54.353	NA	no_MHC	EQTLGEN
rs590819	9	136205738	ABO	ENSG00000175164	anxiety_cc	C	2029	rs118055480	unconditioned	0.00491305	0.891854	0.000323876	0.0587483	0.0441611	5.31586	NA	no_MHC	EQTLGEN
rs590819	9	136205738	ABO	ENSG00000175164	anxiety_cc	C	2031	rs12553972	unconditioned	1.54129e-16	0.904324	1.01712e-17	0.0596414	0.0360349	36.4087	NA	no_MHC	EQTLGEN
rs590819	9	136205738	ABO	ENSG00000175164	anxiety_cc	C	2037	rs148336913	unconditioned	1.04321e-24	0.877749	6.94727e-26	0.0583899	0.063861	55.2197	NA	no_MHC	EQTLGEN
rs590819	9	136205738	ABO	ENSG00000175164	anxiety_cc	C	2037	rs148763789	unconditioned	4.38502e-14	0.924682	2.89697e-15	0.0610751	0.0142424	30.758	NA	no_MHC	EQTLGEN
rs590819	9	136205738	ABO	ENSG00000175164	anxiety_cc	C	2030	rs1887519	unconditioned	4.88363e-39	0.896835	3.22218e-40	0.0591284	0.0440365	88.2149	NA	no_MHC	EQTLGEN
rs590819	9	136205738	ABO	ENSG00000175164	anxiety_cc	C	2032	rs2073870	unconditioned	2.53294e-33	0.901939	1.67273e-34	0.0595247	0.0385363	75.0559	NA	no_MHC	EQTLGEN
rs590819	9	136205738	ABO	ENSG00000175164	anxiety_cc	C	2030	rs2073935	unconditioned	7.86505e-42	0.920824	5.18634e-43	0.0607022	0.0184743	94.6461	NA	no_MHC	EQTLGEN
rs590819	9	136205738	ABO	ENSG00000175164	anxiety_cc	C	2030	rs28479961	unconditioned	0.00285064	0.91202	0.000187991	0.0601201	0.024821	5.86021	NA	no_MHC	EQTLGEN
rs590819	9	136205738	ABO	ENSG00000175164	anxiety_cc	C	2035	rs28563050	unconditioned	1.58708e-19	0.902936	1.05055e-20	0.0597314	0.0373322	43.2872	NA	no_MHC	EQTLGEN
rs590819	9	136205738	ABO	ENSG00000175164	anxiety_cc	C	2050	rs3094374	unconditioned	1.39992e-18	0.912337	9.32574e-20	0.0607495	0.0269131	41.1101	NA	no_MHC	EQTLGEN
rs590819	9	136205738	ABO	ENSG00000175164	anxiety_cc	C	2030	rs3983372	unconditioned	7.66302e-11	0.915045	5.05365e-12	0.0603212	0.0246338	23.292	NA	no_MHC	EQTLGEN
rs590819	9	136205738	ABO	ENSG00000175164	anxiety_cc	C	2035	rs4275286	unconditioned	1.87986e-20	0.902442	1.24301e-21	0.0596336	0.0379248	45.4205	NA	no_MHC	EQTLGEN
rs590819	9	136205738	ABO	ENSG00000175164	anxiety_cc	C	2030	rs539285	unconditioned	1.18542e-14	0.925399	7.81625e-16	0.0610041	0.0135968	32.0661	NA	no_MHC	EQTLGEN
rs590819	9	136205738	ABO	ENSG00000175164	anxiety_cc	C	2142	rs550057	unconditioned	1.74427e-14	0.922076	1.18825e-15	0.0627998	0.0151237	31.6799	NA	no_MHC	EQTLGEN
rs590819	9	136205738	ABO	ENSG00000175164	anxiety_cc	C	2033	rs597988	unconditioned	2.44084e-07	0.92163	1.61115e-08	0.0608175	0.0175519	15.2258	NA	no_MHC	EQTLGEN
rs590819	9	136205738	ABO	ENSG00000175164	anxiety_cc	C	2031	rs62574563	unconditioned	8.18832e-12	0.923035	5.40078e-13	0.0608646	0.0161004	25.5283	NA	no_MHC	EQTLGEN
rs590819	9	136205738	ABO	ENSG00000175164	anxiety_cc	C	2031	rs62574607	unconditioned	3.58874e-07	0.908376	2.36745e-08	0.0598929	0.0317307	14.8403	NA	no_MHC	EQTLGEN
rs590819	9	136205738	ABO	ENSG00000175164	anxiety_cc	C	2031	rs6597608	unconditioned	1.64202e-49	0.908266	1.08359e-50	0.0599059	0.0318284	112.331	NA	no_MHC	EQTLGEN
rs590819	9	136205738	ABO	ENSG00000175164	anxiety_cc	C	2030	rs73554534	unconditioned	4.14795e-05	0.886007	2.73725e-06	0.0584124	0.0555368	10.0903	NA	no_MHC	EQTLGEN
rs590819	9	136205738	ABO	ENSG00000175164	anxiety_cc	C	2037	rs7390546	unconditioned	4.93059e-37	0.905167	3.26343e-38	0.0598756	0.0349569	83.6002	NA	no_MHC	EQTLGEN
rs590819	9	136205738	ABO	ENSG00000175164	anxiety_cc	C	2071	rs75179845	unconditioned	1.77251e-10	0.923479	1.19761e-11	0.0623816	0.0141391	22.4535	NA	no_MHC	EQTLGEN
rs590819	9	136205738	ABO	ENSG00000175164	anxiety_cc	C	2030	rs78590974	unconditioned	1.61853e-12	0.885163	1.06799e-13	0.0583513	0.0564857	27.1495	NA	no_MHC	EQTLGEN
rs590819	9	136205738	ABO	ENSG00000175164	anxiety_cc	C	2123	rs8176686	unconditioned	3.23016e-25	0.910319	2.191e-26	0.0617184	0.0279628	56.3921	NA	no_MHC	EQTLGEN
rs590819	9	136205738	ABO	ENSG00000175164	anxiety_cc	C	2045	rs9411393	unconditioned	4.98105e-08	0.903437	3.32652e-09	0.0602985	0.0362643	16.815	NA	no_MHC	EQTLGEN
rs590819	9	136205738	ABO	ENSG00000175164	asd	C	3452	unconditioned	unconditioned	6.99981e-284	0.842994	1.20122e-284	0.144652	0.0123538	651.988	NA	no_MHC	EQTLGEN
rs590819	9	136205738	ABO	ENSG00000175164	asd	C	2392	rs10901240	unconditioned	1.29566e-18	0.875652	1.74182e-19	0.117712	0.00663626	41.1875	NA	no_MHC	EQTLGEN
rs590819	9	136205738	ABO	ENSG00000175164	asd	C	2380	rs11795119	unconditioned	2.69901e-13	0.869857	3.62617e-14	0.116854	0.0132898	28.9407	NA	no_MHC	EQTLGEN
rs590819	9	136205738	ABO	ENSG00000175164	asd	C	2380	rs11795370	unconditioned	2.43445e-24	0.87544	3.27045e-25	0.1176	0.00695968	54.3723	NA	no_MHC	EQTLGEN
rs590819	9	136205738	ABO	ENSG00000175164	asd	C	2381	rs118055480	unconditioned	4.18139e-05	0.800483	5.62663e-06	0.107624	0.0918458	10.0823	NA	no_MHC	EQTLGEN
rs590819	9	136205738	ABO	ENSG00000175164	asd	C	2381	rs12553972	unconditioned	1.45955e-16	0.859704	1.96144e-17	0.115508	0.0247884	36.4632	NA	no_MHC	EQTLGEN
rs590819	9	136205738	ABO	ENSG00000175164	asd	C	2406	rs148336913	unconditioned	1.01088e-24	0.867672	1.36278e-25	0.116957	0.0153713	55.2512	NA	no_MHC	EQTLGEN
rs590819	9	136205738	ABO	ENSG00000175164	asd	C	2383	rs148763789	unconditioned	8.07467e-28	0.6995	1.08551e-28	0.0938295	0.206671	62.3837	NA	no_MHC	EQTLGEN
rs590819	9	136205738	ABO	ENSG00000175164	asd	C	2380	rs1887519	unconditioned	4.68787e-39	0.872491	6.29784e-40	0.117203	0.0103058	88.2558	NA	no_MHC	EQTLGEN
rs590819	9	136205738	ABO	ENSG00000175164	asd	C	2382	rs2073870	unconditioned	2.44277e-33	0.874008	3.28212e-34	0.117424	0.0085685	75.0922	NA	no_MHC	EQTLGEN
rs590819	9	136205738	ABO	ENSG00000175164	asd	C	2380	rs2073935	unconditioned	7.42817e-42	0.874043	9.97915e-43	0.117412	0.00854458	94.7033	NA	no_MHC	EQTLGEN
rs590819	9	136205738	ABO	ENSG00000175164	asd	C	2380	rs28479961	unconditioned	0.00187143	0.841888	0.000251435	0.113068	0.0429206	6.28105	NA	no_MHC	EQTLGEN
rs590819	9	136205738	ABO	ENSG00000175164	asd	C	2386	rs28563050	unconditioned	1.50765e-19	0.868861	2.02703e-20	0.116804	0.0143351	43.3386	NA	no_MHC	EQTLGEN
rs590819	9	136205738	ABO	ENSG00000175164	asd	C	2400	rs3094374	unconditioned	1.32776e-18	0.871202	1.78702e-19	0.117243	0.0115555	41.163	NA	no_MHC	EQTLGEN
rs590819	9	136205738	ABO	ENSG00000175164	asd	C	2379	rs3983372	unconditioned	0.00036213	0.868735	4.86458e-05	0.116685	0.0141698	7.92351	NA	no_MHC	EQTLGEN
rs590819	9	136205738	ABO	ENSG00000175164	asd	C	2384	rs4275286	unconditioned	4.94143e-07	0.875744	6.64042e-08	0.117678	0.00657745	14.5204	NA	no_MHC	EQTLGEN
rs590819	9	136205738	ABO	ENSG00000175164	asd	C	2380	rs539285	unconditioned	1.11658e-14	0.871808	1.50005e-15	0.11711	0.0110821	32.1259	NA	no_MHC	EQTLGEN
rs590819	9	136205738	ABO	ENSG00000175164	asd	C	2436	rs550057	unconditioned	1.63597e-14	0.865581	2.20614e-15	0.116708	0.0177112	31.744	NA	no_MHC	EQTLGEN
rs590819	9	136205738	ABO	ENSG00000175164	asd	C	2379	rs597988	unconditioned	0.00154029	0.817767	0.00020691	0.109782	0.0707041	6.47579	NA	no_MHC	EQTLGEN
rs590819	9	136205738	ABO	ENSG00000175164	asd	C	2381	rs62574563	unconditioned	7.7123e-12	0.874842	1.03613e-12	0.117526	0.00763257	25.5882	NA	no_MHC	EQTLGEN
rs590819	9	136205738	ABO	ENSG00000175164	asd	C	2381	rs62574607	unconditioned	4.08562e-07	0.871543	5.4893e-08	0.117086	0.0113708	14.7106	NA	no_MHC	EQTLGEN
rs590819	9	136205738	ABO	ENSG00000175164	asd	C	2381	rs6597608	unconditioned	1.56931e-49	0.873419	2.1084e-50	0.117336	0.00924457	112.376	NA	no_MHC	EQTLGEN
rs590819	9	136205738	ABO	ENSG00000175164	asd	C	2380	rs73554534	unconditioned	3.70577e-05	0.797881	4.98325e-06	0.107198	0.0948786	10.203	NA	no_MHC	EQTLGEN
rs590819	9	136205738	ABO	ENSG00000175164	asd	C	2387	rs7390546	unconditioned	4.73554e-37	0.874177	6.36493e-38	0.117488	0.00833561	83.6406	NA	no_MHC	EQTLGEN
rs590819	9	136205738	ABO	ENSG00000175164	asd	C	2409	rs75179845	unconditioned	2.05838e-10	0.874358	2.77236e-11	0.117757	0.00788512	22.3039	NA	no_MHC	EQTLGEN
rs590819	9	136205738	ABO	ENSG00000175164	asd	C	2380	rs78590974	unconditioned	1.56108e-12	0.858971	2.0975e-13	0.115388	0.0256413	27.1856	NA	no_MHC	EQTLGEN
rs590819	9	136205738	ABO	ENSG00000175164	asd	C	2440	rs8176686	unconditioned	3.09304e-25	0.87261	4.17187e-26	0.117687	0.00970327	56.4355	NA	no_MHC	EQTLGEN
rs590819	9	136205738	ABO	ENSG00000175164	asd	C	2394	rs9411393	unconditioned	6.95881e-08	0.868588	9.3576e-09	0.116785	0.0146266	16.4807	NA	no_MHC	EQTLGEN
rs590819	9	136205738	ABO	ENSG00000175164	bipolar	C	3522	unconditioned	unconditioned	0	0.915778	0	0.0790722	0.00515024	857.266	NA	no_MHC	EQTLGEN
rs590819	9	136205738	ABO	ENSG00000175164	bipolar	C	2353	rs10901240	unconditioned	1.2945e-18	0.935688	8.22974e-20	0.0594812	0.00483037	41.1884	NA	no_MHC	EQTLGEN
rs590819	9	136205738	ABO	ENSG00000175164	bipolar	C	2340	rs11795119	unconditioned	2.78774e-13	0.922532	1.7708e-14	0.0585814	0.0188861	28.9084	NA	no_MHC	EQTLGEN
rs590819	9	136205738	ABO	ENSG00000175164	bipolar	C	2339	rs11795370	unconditioned	0.00292305	0.921895	0.000185621	0.0585261	0.0164701	5.83513	NA	no_MHC	EQTLGEN
rs590819	9	136205738	ABO	ENSG00000175164	bipolar	C	2341	rs118055480	unconditioned	4.7236e-05	0.918036	3.00204e-06	0.0583213	0.0235926	9.96035	NA	no_MHC	EQTLGEN
rs590819	9	136205738	ABO	ENSG00000175164	bipolar	C	2341	rs12553972	unconditioned	1.55376e-16	0.930766	9.87047e-18	0.0591181	0.0101158	36.4007	NA	no_MHC	EQTLGEN
rs590819	9	136205738	ABO	ENSG00000175164	bipolar	C	2364	rs148336913	unconditioned	1.94469e-10	0.93525	1.2413e-11	0.0596921	0.00505773	22.3607	NA	no_MHC	EQTLGEN
rs590819	9	136205738	ABO	ENSG00000175164	bipolar	C	2348	rs148763789	unconditioned	8.0192e-28	0.893106	5.10012e-29	0.0567504	0.0501434	62.3905	NA	no_MHC	EQTLGEN
rs590819	9	136205738	ABO	ENSG00000175164	bipolar	C	2340	rs1887519	unconditioned	4.72958e-39	0.9333	3.00376e-40	0.0592666	0.00743326	88.247	NA	no_MHC	EQTLGEN
rs590819	9	136205738	ABO	ENSG00000175164	bipolar	C	2342	rs2073870	unconditioned	2.55873e-33	0.934748	1.62533e-34	0.0593704	0.00588187	75.0458	NA	no_MHC	EQTLGEN
rs590819	9	136205738	ABO	ENSG00000175164	bipolar	C	2340	rs2073935	unconditioned	7.76562e-42	0.933866	4.93192e-43	0.0593028	0.00683075	94.6589	NA	no_MHC	EQTLGEN
rs590819	9	136205738	ABO	ENSG00000175164	bipolar	C	2340	rs28479961	unconditioned	0.0020812	0.928032	0.000132175	0.0589275	0.0108276	6.17481	NA	no_MHC	EQTLGEN
rs590819	9	136205738	ABO	ENSG00000175164	bipolar	C	2346	rs28563050	unconditioned	1.51961e-19	0.926047	9.66738e-21	0.0588978	0.0150556	43.3307	NA	no_MHC	EQTLGEN
rs590819	9	136205738	ABO	ENSG00000175164	bipolar	C	2360	rs3094374	unconditioned	1.37598e-18	0.929905	8.76894e-20	0.0592508	0.0108441	41.1274	NA	no_MHC	EQTLGEN
rs590819	9	136205738	ABO	ENSG00000175164	bipolar	C	2339	rs3983372	unconditioned	0.000387893	0.929749	2.46321e-05	0.0590305	0.0108076	7.85478	NA	no_MHC	EQTLGEN
rs590819	9	136205738	ABO	ENSG00000175164	bipolar	C	2344	rs4275286	unconditioned	7.55871e-05	0.849928	4.80251e-06	0.0539051	0.0960868	9.49023	NA	no_MHC	EQTLGEN
rs590819	9	136205738	ABO	ENSG00000175164	bipolar	C	2339	rs539285	unconditioned	1.19025e-14	0.929827	7.55834e-16	0.0590351	0.0111376	32.062	NA	no_MHC	EQTLGEN
rs590819	9	136205738	ABO	ENSG00000175164	bipolar	C	2446	rs550057	unconditioned	1.75595e-14	0.932633	1.1267e-15	0.0598347	0.00753278	31.6732	NA	no_MHC	EQTLGEN
rs590819	9	136205738	ABO	ENSG00000175164	bipolar	C	2340	rs597988	unconditioned	2.4882e-07	0.934011	1.58025e-08	0.0593119	0.00667682	15.2065	NA	no_MHC	EQTLGEN
rs590819	9	136205738	ABO	ENSG00000175164	bipolar	C	2341	rs62574563	unconditioned	8.25576e-12	0.935129	5.2435e-13	0.0593876	0.00548368	25.5201	NA	no_MHC	EQTLGEN
rs590819	9	136205738	ABO	ENSG00000175164	bipolar	C	2341	rs62574607	unconditioned	4.30081e-07	0.928764	2.73285e-08	0.0590041	0.0122312	14.6593	NA	no_MHC	EQTLGEN
rs590819	9	136205738	ABO	ENSG00000175164	bipolar	C	2340	rs6597608	unconditioned	1.56079e-28	0.915911	9.91235e-30	0.0581423	0.0259469	64.0272	NA	no_MHC	EQTLGEN
rs590819	9	136205738	ABO	ENSG00000175164	bipolar	C	2340	rs73554534	unconditioned	4.21592e-05	0.92802	2.67783e-06	0.058932	0.0130037	10.0741	NA	no_MHC	EQTLGEN
rs590819	9	136205738	ABO	ENSG00000175164	bipolar	C	2347	rs7390546	unconditioned	4.94087e-37	0.934295	3.14016e-38	0.0593727	0.0063319	83.5981	NA	no_MHC	EQTLGEN
rs590819	9	136205738	ABO	ENSG00000175164	bipolar	C	2381	rs75179845	unconditioned	1.79719e-10	0.934951	1.15126e-11	0.0598869	0.00516258	22.4396	NA	no_MHC	EQTLGEN
rs590819	9	136205738	ABO	ENSG00000175164	bipolar	C	2340	rs78590974	unconditioned	1.61564e-12	0.912941	1.02649e-13	0.057974	0.0290849	27.1513	NA	no_MHC	EQTLGEN
rs590819	9	136205738	ABO	ENSG00000175164	bipolar	C	2428	rs8176686	unconditioned	2.9807e-05	0.925859	1.90793e-06	0.0592487	0.0148607	10.4208	NA	no_MHC	EQTLGEN
rs590819	9	136205738	ABO	ENSG00000175164	bipolar	C	2354	rs9411393	unconditioned	1.64736e-07	0.935831	1.04769e-08	0.0595124	0.0046563	15.6189	NA	no_MHC	EQTLGEN
rs590819	9	136205738	ABO	ENSG00000175164	bipolar_noukb	C	3526	unconditioned	unconditioned	0	0.911708	0	0.083082	0.00520967	857.266	NA	no_MHC	EQTLGEN
rs590819	9	136205738	ABO	ENSG00000175164	bipolar_noukb	C	2357	rs10901240	unconditioned	1.2898e-18	0.932226	8.69953e-20	0.0628725	0.00490191	41.192	NA	no_MHC	EQTLGEN
rs590819	9	136205738	ABO	ENSG00000175164	bipolar_noukb	C	2344	rs11795119	unconditioned	2.76994e-13	0.916208	1.86683e-14	0.0617268	0.0220647	28.9148	NA	no_MHC	EQTLGEN
rs590819	9	136205738	ABO	ENSG00000175164	bipolar_noukb	C	2343	rs11795370	unconditioned	0.002912	0.918419	0.000196196	0.061862	0.0166105	5.83892	NA	no_MHC	EQTLGEN
rs590819	9	136205738	ABO	ENSG00000175164	bipolar_noukb	C	2345	rs118055480	unconditioned	4.72094e-05	0.91727	3.1829e-06	0.0618223	0.0208574	9.96092	NA	no_MHC	EQTLGEN
rs590819	9	136205738	ABO	ENSG00000175164	bipolar_noukb	C	2345	rs12553972	unconditioned	1.5494e-16	0.927876	1.04426e-17	0.0625272	0.00959657	36.4035	NA	no_MHC	EQTLGEN
rs590819	9	136205738	ABO	ENSG00000175164	bipolar_noukb	C	2368	rs148336913	unconditioned	1.93735e-10	0.931789	1.31166e-11	0.0630806	0.00513074	22.3645	NA	no_MHC	EQTLGEN
rs590819	9	136205738	ABO	ENSG00000175164	bipolar_noukb	C	2352	rs148763789	unconditioned	8.01901e-28	0.889098	5.4104e-29	0.0599361	0.0509661	62.3906	NA	no_MHC	EQTLGEN
rs590819	9	136205738	ABO	ENSG00000175164	bipolar_noukb	C	2344	rs1887519	unconditioned	4.71722e-39	0.929887	3.1786e-40	0.0626511	0.00746156	88.2496	NA	no_MHC	EQTLGEN
rs590819	9	136205738	ABO	ENSG00000175164	bipolar_noukb	C	2346	rs2073870	unconditioned	2.55044e-33	0.931376	1.71885e-34	0.0627635	0.00586065	75.049	NA	no_MHC	EQTLGEN
rs590819	9	136205738	ABO	ENSG00000175164	bipolar_noukb	C	2344	rs2073935	unconditioned	7.74025e-42	0.930456	5.21558e-43	0.0626896	0.00685462	94.6621	NA	no_MHC	EQTLGEN
rs590819	9	136205738	ABO	ENSG00000175164	bipolar_noukb	C	2344	rs28479961	unconditioned	0.00207387	0.92473	0.000139741	0.0622992	0.0107575	6.17834	NA	no_MHC	EQTLGEN
rs590819	9	136205738	ABO	ENSG00000175164	bipolar_noukb	C	2350	rs28563050	unconditioned	1.51417e-19	0.921813	1.022e-20	0.0622026	0.0159846	43.3342	NA	no_MHC	EQTLGEN
rs590819	9	136205738	ABO	ENSG00000175164	bipolar_noukb	C	2364	rs3094374	unconditioned	1.37406e-18	0.928117	9.285e-20	0.062707	0.00917626	41.1288	NA	no_MHC	EQTLGEN
rs590819	9	136205738	ABO	ENSG00000175164	bipolar_noukb	C	2343	rs3983372	unconditioned	0.000386678	0.926818	2.60525e-05	0.0624342	0.0103351	7.85792	NA	no_MHC	EQTLGEN
rs590819	9	136205738	ABO	ENSG00000175164	bipolar_noukb	C	2348	rs4275286	unconditioned	7.20223e-05	0.809738	4.85493e-06	0.0544477	0.135737	9.53854	NA	no_MHC	EQTLGEN
rs590819	9	136205738	ABO	ENSG00000175164	bipolar_noukb	C	2343	rs539285	unconditioned	1.1871e-14	0.927364	7.99811e-16	0.0624711	0.0101647	32.0647	NA	no_MHC	EQTLGEN
rs590819	9	136205738	ABO	ENSG00000175164	bipolar_noukb	C	2450	rs550057	unconditioned	1.75038e-14	0.929615	1.19066e-15	0.0632277	0.00715763	31.6764	NA	no_MHC	EQTLGEN
rs590819	9	136205738	ABO	ENSG00000175164	bipolar_noukb	C	2344	rs597988	unconditioned	2.48001e-07	0.931015	1.67107e-08	0.0627273	0.00625758	15.2098	NA	no_MHC	EQTLGEN
rs590819	9	136205738	ABO	ENSG00000175164	bipolar_noukb	C	2345	rs62574563	unconditioned	8.22699e-12	0.931897	5.54382e-13	0.0627913	0.00531197	25.5236	NA	no_MHC	EQTLGEN
rs590819	9	136205738	ABO	ENSG00000175164	bipolar_noukb	C	2345	rs62574607	unconditioned	4.28341e-07	0.924806	2.88771e-08	0.062334	0.0128598	14.6633	NA	no_MHC	EQTLGEN
rs590819	9	136205738	ABO	ENSG00000175164	bipolar_noukb	C	2344	rs6597608	unconditioned	1.55248e-28	0.909035	1.04608e-29	0.0612225	0.0297426	64.0325	NA	no_MHC	EQTLGEN
rs590819	9	136205738	ABO	ENSG00000175164	bipolar_noukb	C	2344	rs73554534	unconditioned	4.20391e-05	0.925008	2.83297e-06	0.0623227	0.0126242	10.0769	NA	no_MHC	EQTLGEN
rs590819	9	136205738	ABO	ENSG00000175164	bipolar_noukb	C	2351	rs7390546	unconditioned	4.92445e-37	0.930794	3.32046e-38	0.0627552	0.00645075	83.6014	NA	no_MHC	EQTLGEN
rs590819	9	136205738	ABO	ENSG00000175164	bipolar_noukb	C	2385	rs75179845	unconditioned	1.79081e-10	0.931657	1.21623e-11	0.0632684	0.0050744	22.4432	NA	no_MHC	EQTLGEN
rs590819	9	136205738	ABO	ENSG00000175164	bipolar_noukb	C	2344	rs78590974	unconditioned	1.6127e-12	0.910847	1.08705e-13	0.0613685	0.0277844	27.1531	NA	no_MHC	EQTLGEN
rs590819	9	136205738	ABO	ENSG00000175164	bipolar_noukb	C	2432	rs8176686	unconditioned	2.97106e-05	0.922388	2.01674e-06	0.0625961	0.0149842	10.424	NA	no_MHC	EQTLGEN
rs590819	9	136205738	ABO	ENSG00000175164	bipolar_noukb	C	2358	rs9411393	unconditioned	1.64126e-07	0.932456	1.10733e-08	0.0629068	0.00463694	15.6226	NA	no_MHC	EQTLGEN
rs590819	9	136205738	ABO	ENSG00000175164	depression_Als_noukb_included	C	3459	unconditioned	unconditioned	0	0.945157	0	0.0526048	0.00223865	857.232	NA	no_MHC	EQTLGEN
rs590819	9	136205738	ABO	ENSG00000175164	depression_Als_noukb_included	C	2322	rs10901240	unconditioned	1.34787e-18	0.974132	3.11757e-20	0.0225279	0.00334029	41.148	NA	no_MHC	EQTLGEN
rs590819	9	136205738	ABO	ENSG00000175164	depression_Als_noukb_included	C	2309	rs11795119	unconditioned	2.93669e-13	0.970906	6.78244e-15	0.0224169	0.00667758	28.8563	NA	no_MHC	EQTLGEN
rs590819	9	136205738	ABO	ENSG00000175164	depression_Als_noukb_included	C	2308	rs11795370	unconditioned	0.00307074	0.968433	7.08993e-05	0.0223538	0.00607208	5.78584	NA	no_MHC	EQTLGEN
rs590819	9	136205738	ABO	ENSG00000175164	depression_Als_noukb_included	C	2310	rs118055480	unconditioned	5.00201e-05	0.971617	1.1555e-06	0.0224392	0.00589289	9.90309	NA	no_MHC	EQTLGEN
rs590819	9	136205738	ABO	ENSG00000175164	depression_Als_noukb_included	C	2310	rs12553972	unconditioned	1.62636e-16	0.973674	3.75629e-18	0.0224844	0.00384122	36.355	NA	no_MHC	EQTLGEN
rs590819	9	136205738	ABO	ENSG00000175164	depression_Als_noukb_included	C	2333	rs148336913	unconditioned	2.02613e-10	0.974558	4.76005e-12	0.022893	0.00254906	22.3197	NA	no_MHC	EQTLGEN
rs590819	9	136205738	ABO	ENSG00000175164	depression_Als_noukb_included	C	2317	rs148763789	unconditioned	8.57262e-28	0.946235	1.9874e-29	0.0219048	0.0318606	62.3238	NA	no_MHC	EQTLGEN
rs590819	9	136205738	ABO	ENSG00000175164	depression_Als_noukb_included	C	2309	rs1887519	unconditioned	4.93634e-39	0.972062	1.13996e-40	0.0224426	0.00549555	88.2042	NA	no_MHC	EQTLGEN
rs590819	9	136205738	ABO	ENSG00000175164	depression_Als_noukb_included	C	2311	rs2073870	unconditioned	2.66975e-33	0.974583	6.16705e-35	0.0225097	0.00290762	75.0033	NA	no_MHC	EQTLGEN
rs590819	9	136205738	ABO	ENSG00000175164	depression_Als_noukb_included	C	2309	rs2073935	unconditioned	8.10966e-42	0.974482	1.87266e-43	0.0224995	0.00301861	94.6155	NA	no_MHC	EQTLGEN
rs590819	9	136205738	ABO	ENSG00000175164	depression_Als_noukb_included	C	2309	rs28479961	unconditioned	0.00216952	0.967285	5.01102e-05	0.0223336	0.00816221	6.13325	NA	no_MHC	EQTLGEN
rs590819	9	136205738	ABO	ENSG00000175164	depression_Als_noukb_included	C	2315	rs28563050	unconditioned	1.582e-19	0.962142	3.66943e-21	0.0223012	0.0155568	43.2904	NA	no_MHC	EQTLGEN
rs590819	9	136205738	ABO	ENSG00000175164	depression_Als_noukb_included	C	2329	rs3094374	unconditioned	1.43126e-18	0.966245	3.33684e-20	0.0225159	0.0112391	41.088	NA	no_MHC	EQTLGEN
rs590819	9	136205738	ABO	ENSG00000175164	depression_Als_noukb_included	C	2308	rs3983372	unconditioned	0.000402307	0.964254	9.28874e-06	0.0222503	0.0130841	7.81829	NA	no_MHC	EQTLGEN
rs590819	9	136205738	ABO	ENSG00000175164	depression_Als_noukb_included	C	2313	rs4275286	unconditioned	9.07451e-05	0.972329	2.09686e-06	0.0224626	0.00511547	9.30746	NA	no_MHC	EQTLGEN
rs590819	9	136205738	ABO	ENSG00000175164	depression_Als_noukb_included	C	2308	rs539285	unconditioned	1.23288e-14	0.963123	2.84657e-16	0.0222226	0.0146543	32.0268	NA	no_MHC	EQTLGEN
rs590819	9	136205738	ABO	ENSG00000175164	depression_Als_noukb_included	C	2415	rs550057	unconditioned	1.82862e-14	0.971104	4.44505e-16	0.0236005	0.00529571	31.6326	NA	no_MHC	EQTLGEN
rs590819	9	136205738	ABO	ENSG00000175164	depression_Als_noukb_included	C	2309	rs597988	unconditioned	2.59694e-07	0.975	5.99667e-09	0.0225115	0.00248817	15.1638	NA	no_MHC	EQTLGEN
rs590819	9	136205738	ABO	ENSG00000175164	depression_Als_noukb_included	C	2310	rs62574563	unconditioned	8.26179e-12	0.935865	1.91478e-13	0.0216474	0.0424873	25.5194	NA	no_MHC	EQTLGEN
rs590819	9	136205738	ABO	ENSG00000175164	depression_Als_noukb_included	C	2310	rs62574607	unconditioned	4.78831e-07	0.973201	1.10624e-08	0.0224796	0.00431905	14.5519	NA	no_MHC	EQTLGEN
rs590819	9	136205738	ABO	ENSG00000175164	depression_Als_noukb_included	C	2309	rs6597608	unconditioned	1.66192e-28	0.970972	3.83796e-30	0.0224166	0.00661117	63.9644	NA	no_MHC	EQTLGEN
rs590819	9	136205738	ABO	ENSG00000175164	depression_Als_noukb_included	C	2309	rs73554534	unconditioned	2.32309e-05	0.510957	5.63172e-07	0.0119097	0.477109	10.67	NA	no_MHC	EQTLGEN
rs590819	9	136205738	ABO	ENSG00000175164	depression_Als_noukb_included	C	2316	rs7390546	unconditioned	5.14954e-37	0.972917	1.19075e-38	0.0224925	0.00459081	83.5567	NA	no_MHC	EQTLGEN
rs590819	9	136205738	ABO	ENSG00000175164	depression_Als_noukb_included	C	2349	rs75179845	unconditioned	1.8648e-10	0.970171	4.36004e-12	0.0226762	0.0071528	22.4027	NA	no_MHC	EQTLGEN
rs590819	9	136205738	ABO	ENSG00000175164	depression_Als_noukb_included	C	2309	rs78590974	unconditioned	1.72262e-12	0.972469	3.97821e-14	0.022453	0.0050782	27.0872	NA	no_MHC	EQTLGEN
rs590819	9	136205738	ABO	ENSG00000175164	depression_Als_noukb_included	C	2397	rs8176686	unconditioned	3.11318e-05	0.965804	7.56414e-07	0.0234556	0.0107087	10.3773	NA	no_MHC	EQTLGEN
rs590819	9	136205738	ABO	ENSG00000175164	depression_Als_noukb_included	C	2323	rs9411393	unconditioned	1.71232e-07	0.972928	3.96085e-09	0.0225007	0.00457143	15.5802	NA	no_MHC	EQTLGEN
rs590819	9	136205738	ABO	ENSG00000175164	depression_Als_ukb_included	C	3495	unconditioned	unconditioned	0	0.956737	0	0.0408297	0.00243384	857.241	NA	no_MHC	EQTLGEN
rs590819	9	136205738	ABO	ENSG00000175164	depression_Als_ukb_included	C	2315	rs10901240	unconditioned	1.33663e-18	0.966047	4.34311e-20	0.0313872	0.00256549	41.1564	NA	no_MHC	EQTLGEN
rs590819	9	136205738	ABO	ENSG00000175164	depression_Als_ukb_included	C	2302	rs11795119	unconditioned	2.9172e-13	0.964719	9.46723e-15	0.0313042	0.0039763	28.863	NA	no_MHC	EQTLGEN
rs590819	9	136205738	ABO	ENSG00000175164	depression_Als_ukb_included	C	2301	rs11795370	unconditioned	0.0030499	0.96136	9.89683e-05	0.0311915	0.00429947	5.79265	NA	no_MHC	EQTLGEN
rs590819	9	136205738	ABO	ENSG00000175164	depression_Als_ukb_included	C	2302	rs118055480	unconditioned	9.66256e-05	0.963867	3.13595e-06	0.0312772	0.00475599	9.24467	NA	no_MHC	EQTLGEN
rs590819	9	136205738	ABO	ENSG00000175164	depression_Als_ukb_included	C	2303	rs12553972	unconditioned	1.6134e-16	0.966078	5.23634e-18	0.0313518	0.00257064	36.363	NA	no_MHC	EQTLGEN
rs590819	9	136205738	ABO	ENSG00000175164	depression_Als_ukb_included	C	2326	rs148336913	unconditioned	2.00821e-10	0.965896	6.56832e-12	0.0315895	0.00251443	22.3286	NA	no_MHC	EQTLGEN
rs590819	9	136205738	ABO	ENSG00000175164	depression_Als_ukb_included	C	2310	rs148763789	unconditioned	8.6929e-28	0.961978	2.82564e-29	0.0312625	0.00675925	62.3099	NA	no_MHC	EQTLGEN
rs590819	9	136205738	ABO	ENSG00000175164	depression_Als_ukb_included	C	2302	rs1887519	unconditioned	4.89888e-39	0.965256	1.58982e-40	0.0313218	0.00342179	88.2118	NA	no_MHC	EQTLGEN
rs590819	9	136205738	ABO	ENSG00000175164	depression_Als_ukb_included	C	2304	rs2073870	unconditioned	2.646e-33	0.966113	8.58876e-35	0.0313569	0.0025303	75.0123	NA	no_MHC	EQTLGEN
rs590819	9	136205738	ABO	ENSG00000175164	depression_Als_ukb_included	C	2302	rs2073935	unconditioned	8.0441e-42	0.966815	2.61044e-43	0.0313728	0.0018126	94.6236	NA	no_MHC	EQTLGEN
rs590819	9	136205738	ABO	ENSG00000175164	depression_Als_ukb_included	C	2302	rs28479961	unconditioned	0.00215762	0.961867	7.00225e-05	0.0312114	0.00469359	6.13875	NA	no_MHC	EQTLGEN
rs590819	9	136205738	ABO	ENSG00000175164	depression_Als_ukb_included	C	2308	rs28563050	unconditioned	1.58137e-19	0.962307	5.13877e-21	0.0312644	0.00642878	43.2908	NA	no_MHC	EQTLGEN
rs590819	9	136205738	ABO	ENSG00000175164	depression_Als_ukb_included	C	2322	rs3094374	unconditioned	1.42937e-18	0.965269	4.64783e-20	0.0313839	0.00334699	41.0893	NA	no_MHC	EQTLGEN
rs590819	9	136205738	ABO	ENSG00000175164	depression_Als_ukb_included	C	2301	rs3983372	unconditioned	0.000401296	0.961729	1.30219e-05	0.0312012	0.00665516	7.82081	NA	no_MHC	EQTLGEN
rs590819	9	136205738	ABO	ENSG00000175164	depression_Als_ukb_included	C	2306	rs4275286	unconditioned	8.51841e-05	0.957658	2.76543e-06	0.0310783	0.0111758	9.3707	NA	no_MHC	EQTLGEN
rs590819	9	136205738	ABO	ENSG00000175164	depression_Als_ukb_included	C	2301	rs539285	unconditioned	1.23458e-14	0.964449	4.00616e-16	0.0312918	0.00425898	32.0255	NA	no_MHC	EQTLGEN
rs590819	9	136205738	ABO	ENSG00000175164	depression_Als_ukb_included	C	2407	rs550057	unconditioned	1.81477e-14	0.963795	5.98956e-16	0.0318051	0.00440035	31.6402	NA	no_MHC	EQTLGEN
rs590819	9	136205738	ABO	ENSG00000175164	depression_Als_ukb_included	C	2302	rs597988	unconditioned	2.56675e-07	0.963615	8.33037e-09	0.031269	0.00511575	15.1755	NA	no_MHC	EQTLGEN
rs590819	9	136205738	ABO	ENSG00000175164	depression_Als_ukb_included	C	2303	rs62574563	unconditioned	8.94759e-12	0.96552	2.90403e-13	0.0313338	0.00314651	25.4396	NA	no_MHC	EQTLGEN
rs590819	9	136205738	ABO	ENSG00000175164	depression_Als_ukb_included	C	2303	rs62574607	unconditioned	4.47154e-07	0.965331	1.45127e-08	0.0313272	0.00334116	14.6204	NA	no_MHC	EQTLGEN
rs590819	9	136205738	ABO	ENSG00000175164	depression_Als_ukb_included	C	2302	rs6597608	unconditioned	1.64752e-28	0.963754	5.34684e-30	0.0312726	0.00497378	63.9731	NA	no_MHC	EQTLGEN
rs590819	9	136205738	ABO	ENSG00000175164	depression_Als_ukb_included	C	2302	rs73554534	unconditioned	4.25669e-05	0.936453	1.38308e-06	0.030394	0.0331091	10.0644	NA	no_MHC	EQTLGEN
rs590819	9	136205738	ABO	ENSG00000175164	depression_Als_ukb_included	C	2309	rs7390546	unconditioned	5.10769e-37	0.965233	1.65878e-38	0.0313436	0.00342341	83.5649	NA	no_MHC	EQTLGEN
rs590819	9	136205738	ABO	ENSG00000175164	depression_Als_ukb_included	C	2343	rs75179845	unconditioned	1.85044e-10	0.962689	6.03914e-12	0.0314127	0.00589805	22.4104	NA	no_MHC	EQTLGEN
rs590819	9	136205738	ABO	ENSG00000175164	depression_Als_ukb_included	C	2302	rs78590974	unconditioned	1.70765e-12	0.964277	5.54206e-14	0.0312905	0.00443216	27.0959	NA	no_MHC	EQTLGEN
rs590819	9	136205738	ABO	ENSG00000175164	depression_Als_ukb_included	C	2389	rs8176686	unconditioned	3.10293e-05	0.963167	1.02062e-06	0.0316755	0.00512574	10.3806	NA	no_MHC	EQTLGEN
rs590819	9	136205738	ABO	ENSG00000175164	depression_Als_ukb_included	C	2316	rs9411393	unconditioned	1.69088e-07	0.960691	5.49214e-09	0.031196	0.00811274	15.5928	NA	no_MHC	EQTLGEN
rs590819	9	136205738	ABO	ENSG00000175164	schizophrenia	C	3531	unconditioned	unconditioned	0	0.74512	0	0.25051	0.00437005	857.469	NA	no_MHC	EQTLGEN
rs590819	9	136205738	ABO	ENSG00000175164	schizophrenia	C	2353	rs10901240	unconditioned	1.18937e-18	0.859674	1.87522e-19	0.135536	0.00478993	41.2731	NA	no_MHC	EQTLGEN
rs590819	9	136205738	ABO	ENSG00000175164	schizophrenia	C	2340	rs11795119	unconditioned	2.57056e-13	0.850514	4.05062e-14	0.134006	0.0154794	28.9895	NA	no_MHC	EQTLGEN
rs590819	9	136205738	ABO	ENSG00000175164	schizophrenia	C	2339	rs11795370	unconditioned	0.00268744	0.847591	0.000423454	0.133537	0.0157611	5.91917	NA	no_MHC	EQTLGEN
rs590819	9	136205738	ABO	ENSG00000175164	schizophrenia	C	2341	rs118055480	unconditioned	4.38096e-05	0.851358	6.90445e-06	0.134161	0.0144303	10.0357	NA	no_MHC	EQTLGEN
rs590819	9	136205738	ABO	ENSG00000175164	schizophrenia	C	2341	rs12553972	unconditioned	1.42995e-16	0.856504	2.25342e-17	0.134966	0.00852968	36.4837	NA	no_MHC	EQTLGEN
rs590819	9	136205738	ABO	ENSG00000175164	schizophrenia	C	2364	rs148336913	unconditioned	1.78099e-10	0.856546	2.82088e-11	0.135659	0.0077946	22.4487	NA	no_MHC	EQTLGEN
rs590819	9	136205738	ABO	ENSG00000175164	schizophrenia	C	2348	rs148763789	unconditioned	7.62476e-28	0.847777	1.2019e-28	0.133617	0.0186061	62.441	NA	no_MHC	EQTLGEN
rs590819	9	136205738	ABO	ENSG00000175164	schizophrenia	C	2340	rs1887519	unconditioned	4.34723e-39	0.857518	6.8502e-40	0.135117	0.00736442	88.3313	NA	no_MHC	EQTLGEN
rs590819	9	136205738	ABO	ENSG00000175164	schizophrenia	C	2342	rs2073870	unconditioned	2.35309e-33	0.859508	3.70813e-34	0.135441	0.00505091	75.1296	NA	no_MHC	EQTLGEN
rs590819	9	136205738	ABO	ENSG00000175164	schizophrenia	C	2340	rs2073935	unconditioned	7.14974e-42	0.85968	1.12661e-42	0.135458	0.00486252	94.7415	NA	no_MHC	EQTLGEN
rs590819	9	136205738	ABO	ENSG00000175164	schizophrenia	C	2340	rs28479961	unconditioned	0.00190017	0.847299	0.000299426	0.133499	0.0170027	6.26581	NA	no_MHC	EQTLGEN
rs590819	9	136205738	ABO	ENSG00000175164	schizophrenia	C	2346	rs28563050	unconditioned	1.40485e-19	0.855801	2.2147e-20	0.134905	0.0092947	43.4092	NA	no_MHC	EQTLGEN
rs590819	9	136205738	ABO	ENSG00000175164	schizophrenia	C	2360	rs3094374	unconditioned	2.90977e-19	0.196608	7.66402e-20	0.0510321	0.75236	42.681	NA	no_MHC	EQTLGEN
rs590819	9	136205738	ABO	ENSG00000175164	schizophrenia	C	2339	rs3983372	unconditioned	0.000357245	0.856281	5.62902e-05	0.134914	0.00839128	7.93709	NA	no_MHC	EQTLGEN
rs590819	9	136205738	ABO	ENSG00000175164	schizophrenia	C	2344	rs4275286	unconditioned	7.41415e-05	0.833632	1.16851e-05	0.13135	0.0349319	9.50954	NA	no_MHC	EQTLGEN
rs590819	9	136205738	ABO	ENSG00000175164	schizophrenia	C	2339	rs539285	unconditioned	1.09858e-14	0.858212	1.731e-15	0.13522	0.00656756	32.1422	NA	no_MHC	EQTLGEN
rs590819	9	136205738	ABO	ENSG00000175164	schizophrenia	C	2445	rs550057	unconditioned	1.61653e-14	0.858557	2.55938e-15	0.135926	0.00551709	31.7559	NA	no_MHC	EQTLGEN
rs590819	9	136205738	ABO	ENSG00000175164	schizophrenia	C	2340	rs597988	unconditioned	2.28114e-07	0.856312	3.59457e-08	0.134927	0.00876032	15.2934	NA	no_MHC	EQTLGEN
rs590819	9	136205738	ABO	ENSG00000175164	schizophrenia	C	2341	rs62574563	unconditioned	7.58904e-12	0.859619	1.19587e-12	0.135452	0.00492892	25.6043	NA	no_MHC	EQTLGEN
rs590819	9	136205738	ABO	ENSG00000175164	schizophrenia	C	2341	rs62574607	unconditioned	3.90055e-07	0.842262	6.14669e-08	0.132703	0.025035	14.757	NA	no_MHC	EQTLGEN
rs590819	9	136205738	ABO	ENSG00000175164	schizophrenia	C	2340	rs6597608	unconditioned	1.45687e-28	0.854236	2.29564e-29	0.134594	0.0111702	64.0961	NA	no_MHC	EQTLGEN
rs590819	9	136205738	ABO	ENSG00000175164	schizophrenia	C	2340	rs73554534	unconditioned	3.88243e-05	0.854485	6.11796e-06	0.13464	0.0108302	10.1565	NA	no_MHC	EQTLGEN
rs590819	9	136205738	ABO	ENSG00000175164	schizophrenia	C	2347	rs7390546	unconditioned	4.54406e-37	0.859125	7.16225e-38	0.135408	0.00546652	83.6818	NA	no_MHC	EQTLGEN
rs590819	9	136205738	ABO	ENSG00000175164	schizophrenia	C	2381	rs75179845	unconditioned	1.65243e-10	0.859654	2.60944e-11	0.135748	0.00459781	22.5236	NA	no_MHC	EQTLGEN
rs590819	9	136205738	ABO	ENSG00000175164	schizophrenia	C	2340	rs78590974	unconditioned	1.49216e-12	0.843019	2.35159e-13	0.132833	0.0241481	27.2308	NA	no_MHC	EQTLGEN
rs590819	9	136205738	ABO	ENSG00000175164	schizophrenia	C	2427	rs8176686	unconditioned	2.74583e-05	0.852316	4.34037e-06	0.134714	0.0129387	10.5028	NA	no_MHC	EQTLGEN
rs590819	9	136205738	ABO	ENSG00000175164	schizophrenia	C	2354	rs9411393	unconditioned	1.51454e-07	0.860409	2.38843e-08	0.135683	0.00390822	15.703	NA	no_MHC	EQTLGEN
rs59370486	7	157102116	DNAJB6	ENSG00000105993	adhd	C	3098	unconditioned	unconditioned	0	0.919067	0	0.0762657	0.00466751	1948.43	NA	no_MHC	EQTLGEN
rs59370486	7	157102116	DNAJB6	ENSG00000105993	alzheimers	C	4573	unconditioned	unconditioned	0	0.919503	0	0.0554946	0.025002	1948.3	NA	no_MHC	EQTLGEN
rs59370486	7	157102116	DNAJB6	ENSG00000105993	alzheimers_noukb	C	4842	unconditioned	unconditioned	0	0.753081	0	0.242875	0.00404441	1948.46	NA	no_MHC	EQTLGEN
rs59370486	7	157102116	DNAJB6	ENSG00000105993	anxiety_cc	C	3136	unconditioned	unconditioned	0	0.810955	0	0.166489	0.0225563	1948.4	NA	no_MHC	EQTLGEN
rs59370486	7	157102116	DNAJB6	ENSG00000105993	asd	C	3701	unconditioned	unconditioned	0	0.859986	0	0.129994	0.01002	1948.41	NA	no_MHC	EQTLGEN
rs59370486	7	157102116	DNAJB6	ENSG00000105993	bipolar	C	3555	unconditioned	unconditioned	0	0.877301	0	0.118398	0.00430099	1948.46	NA	no_MHC	EQTLGEN
rs59370486	7	157102116	DNAJB6	ENSG00000105993	bipolar_noukb	C	3526	unconditioned	unconditioned	0	0.87248	0	0.123228	0.00429193	1948.47	NA	no_MHC	EQTLGEN
rs59370486	7	157102116	DNAJB6	ENSG00000105993	depression_Als_noukb_included	C	3388	unconditioned	unconditioned	0	0.779225	0	0.219025	0.00175013	1948.58	NA	no_MHC	EQTLGEN
rs59370486	7	157102116	DNAJB6	ENSG00000105993	depression_Als_ukb_included	C	3507	unconditioned	unconditioned	0	0.88938	0	0.109146	0.00147335	1948.45	NA	no_MHC	EQTLGEN
rs59370486	7	157102116	DNAJB6	ENSG00000105993	schizophrenia	C	3536	unconditioned	unconditioned	0	0.216786	0	0.782048	0.00116597	1949.86	NA	no_MHC	EQTLGEN
rs59409453	17	1666218	SERPINF2	ENSG00000167711	adhd	C	2267	unconditioned	unconditioned	2.18499e-46	0.113037	1.71087e-45	0.885094	0.00186922	105.137	NA	no_MHC	EQTLGEN
rs59409453	17	1666218	SERPINF2	ENSG00000167711	alzheimers	C	3867	unconditioned	unconditioned	0	0.617674	0	0.381521	0.000804762	877.703	NA	no_MHC	EQTLGEN
rs59409453	17	1666218	SERPINF2	ENSG00000167711	alzheimers_noukb	C	4056	unconditioned	unconditioned	0	0.0778498	0	0.919876	0.00227374	879.74	NA	no_MHC	EQTLGEN
rs59409453	17	1666218	SERPINF2	ENSG00000167711	anxiety_cc	C	2751	unconditioned	unconditioned	0	0.802536	0	0.181484	0.0159793	877.4	NA	no_MHC	EQTLGEN
rs59409453	17	1666218	SERPINF2	ENSG00000167711	asd	C	3074	unconditioned	unconditioned	0	0.909486	0	0.0829571	0.00755703	877.372	NA	no_MHC	EQTLGEN
rs59409453	17	1666218	SERPINF2	ENSG00000167711	bipolar	C	3014	unconditioned	unconditioned	0	0.012228	0	0.987616	0.000155964	881.725	NA	no_MHC	EQTLGEN
rs59409453	17	1666218	SERPINF2	ENSG00000167711	bipolar_noukb	C	3013	unconditioned	unconditioned	0	0.0231924	0	0.976499	0.000308871	881.084	NA	no_MHC	EQTLGEN
rs59409453	17	1666218	SERPINF2	ENSG00000167711	depression_Als_noukb_included	C	2886	unconditioned	unconditioned	0	0.90657	0	0.0881273	0.00530295	877.42	NA	no_MHC	EQTLGEN
rs59409453	17	1666218	SERPINF2	ENSG00000167711	depression_Als_ukb_included	C	2995	unconditioned	unconditioned	0	0.886676	0	0.107668	0.00565596	877.451	NA	no_MHC	EQTLGEN
rs59409453	17	1666218	SERPINF2	ENSG00000167711	schizophrenia	C	3043	unconditioned	unconditioned	0	0.0093335	0	0.990607	5.92329e-05	881.993	NA	no_MHC	EQTLGEN
rs59775489	3	10148983	CRELD1	ENSG00000163703	adhd	C	2450	unconditioned	unconditioned	0	0.735861	0	0.259928	0.00421058	763.261	NA	no_MHC	EQTLGEN
rs59775489	3	10148983	CRELD1	ENSG00000163703	alzheimers	C	3559	unconditioned	unconditioned	0	0.959623	0	0.0331966	0.00718058	762.969	NA	no_MHC	EQTLGEN
rs59775489	3	10148983	CRELD1	ENSG00000163703	alzheimers_noukb	C	3477	unconditioned	unconditioned	0	0.897429	0	0.0974593	0.00511195	763.028	NA	no_MHC	EQTLGEN
rs59775489	3	10148983	CRELD1	ENSG00000163703	anxiety_cc	C	2219	unconditioned	unconditioned	0	0.872944	0	0.106399	0.020657	763.057	NA	no_MHC	EQTLGEN
rs59775489	3	10148983	CRELD1	ENSG00000163703	asd	C	2803	unconditioned	unconditioned	0	0.910285	0	0.0781409	0.0115741	763.027	NA	no_MHC	EQTLGEN
rs59775489	3	10148983	CRELD1	ENSG00000163703	bipolar	C	2745	unconditioned	unconditioned	0	0.0747604	0	0.924845	0.000394256	765.542	NA	no_MHC	EQTLGEN
rs59775489	3	10148983	CRELD1	ENSG00000163703	bipolar_noukb	C	2745	unconditioned	unconditioned	0	0.0761504	0	0.923454	0.000395186	765.524	NA	no_MHC	EQTLGEN
rs59775489	3	10148983	CRELD1	ENSG00000163703	depression_Als_noukb_included	C	2647	unconditioned	unconditioned	0	0.958938	0	0.0377307	0.00333154	762.991	NA	no_MHC	EQTLGEN
rs59775489	3	10148983	CRELD1	ENSG00000163703	depression_Als_ukb_included	C	2707	unconditioned	unconditioned	0	0.973752	0	0.0228669	0.00338122	762.976	NA	no_MHC	EQTLGEN
rs59775489	3	10148983	CRELD1	ENSG00000163703	schizophrenia	C	2754	unconditioned	unconditioned	0	0.668963	0	0.327571	0.00346621	763.35	NA	no_MHC	EQTLGEN
rs597808	12	111973358	BLNK	ENSG00000095585	adhd	T	17	unconditioned	unconditioned	0.000139655	0.993523	3.16727e-08	0.000219205	0.00611798	8.87633	NA	no_MHC	EQTLGEN
rs597808	12	111973358	BLNK	ENSG00000095585	adhd	T	11	rs597808*	unconditioned	0.999585	0.000219234	0.000189775	3.56919e-08	5.93028e-06	0.00041506	NA	no_MHC	EQTLGEN
rs597808	12	111973358	BLNK	ENSG00000095585	alzheimers	T	19	unconditioned	unconditioned	0.000140505	0.997761	6.26729e-09	4.24495e-05	0.00205621	8.87027	NA	no_MHC	EQTLGEN
rs597808	12	111973358	BLNK	ENSG00000095585	alzheimers	T	13	rs597808*	unconditioned	0.999721	0.000244921	3.28017e-05	7.06721e-09	9.68879e-07	0.000278738	NA	no_MHC	EQTLGEN
rs597808	12	111973358	BLNK	ENSG00000095585	alzheimers_noukb	T	19	unconditioned	unconditioned	0.000139284	0.989095	2.91249e-08	0.000196254	0.0105699	8.87899	NA	no_MHC	EQTLGEN
rs597808	12	111973358	BLNK	ENSG00000095585	alzheimers_noukb	T	13	rs597808*	unconditioned	0.999611	0.000244894	0.000139623	3.02135e-08	3.99271e-06	0.000388616	NA	no_MHC	EQTLGEN
rs597808	12	111973358	BLNK	ENSG00000095585	anxiety_cc	T	18	unconditioned	unconditioned	0.000138503	0.983521	5.53087e-08	0.00037679	0.0159633	8.88462	NA	no_MHC	EQTLGEN
rs597808	12	111973358	BLNK	ENSG00000095585	anxiety_cc	T	12	rs597808*	unconditioned	0.999556	0.000137621	0.000303232	3.83187e-08	3.43085e-06	0.000444421	NA	no_MHC	EQTLGEN
rs597808	12	111973358	BLNK	ENSG00000095585	asd	T	19	unconditioned	unconditioned	0.000135083	0.959262	8.85009e-08	0.000588454	0.0400139	8.90962	NA	no_MHC	EQTLGEN
rs597808	12	111973358	BLNK	ENSG00000095585	asd	T	13	rs597808*	unconditioned	0.999308	0.00024482	0.00043324	9.22117e-08	1.39276e-05	0.00069232	NA	no_MHC	EQTLGEN
rs597808	12	111973358	BLNK	ENSG00000095585	bipolar	T	19	unconditioned	unconditioned	0.000139979	0.994025	7.53831e-08	0.000530011	0.00530447	8.87402	NA	no_MHC	EQTLGEN
rs597808	12	111973358	BLNK	ENSG00000095585	bipolar	T	13	rs597808*	unconditioned	0.99924	0.000244803	0.000506223	1.15089e-07	8.93053e-06	0.000760361	NA	no_MHC	EQTLGEN
rs597808	12	111973358	BLNK	ENSG00000095585	bipolar_noukb	T	19	unconditioned	unconditioned	0.000139976	0.994009	8.05672e-08	0.000566845	0.00528433	8.87404	NA	no_MHC	EQTLGEN
rs597808	12	111973358	BLNK	ENSG00000095585	bipolar_noukb	T	13	rs597808*	unconditioned	0.999202	0.000244794	0.000543335	1.23659e-07	9.45249e-06	0.000798024	NA	no_MHC	EQTLGEN
rs597808	12	111973358	BLNK	ENSG00000095585	depression_Als_noukb_included	T	18	unconditioned	unconditioned	0.000139901	0.996102	1.20632e-08	8.22148e-05	0.00367567	8.87457	NA	no_MHC	EQTLGEN
rs597808	12	111973358	BLNK	ENSG00000095585	depression_Als_noukb_included	T	12	rs597808*	unconditioned	0.9997	0.000233898	6.41217e-05	1.27711e-08	2.23132e-06	0.000300309	NA	no_MHC	EQTLGEN
rs597808	12	111973358	BLNK	ENSG00000095585	depression_Als_ukb_included	T	19	unconditioned	unconditioned	0.000140491	0.997667	1.20345e-08	8.33503e-05	0.00210963	8.87036	NA	no_MHC	EQTLGEN
rs597808	12	111973358	BLNK	ENSG00000095585	depression_Als_ukb_included	T	13	rs597808*	unconditioned	0.999678	0.000244911	7.29941e-05	1.41236e-08	3.75916e-06	0.00032173	NA	no_MHC	EQTLGEN
rs597808	12	111973358	BLNK	ENSG00000095585	schizophrenia	T	19	unconditioned	unconditioned	0.000140125	0.995064	5.81418e-08	0.000408493	0.00438778	8.87298	NA	no_MHC	EQTLGEN
rs597808	12	111973358	BLNK	ENSG00000095585	schizophrenia	T	13	rs597808*	unconditioned	0.999335	0.000244827	0.000388219	6.34297e-08	3.16799e-05	0.00066501	NA	no_MHC	EQTLGEN
rs599908	11	64023752	VEGFB	ENSG00000173511	adhd	C	1489	unconditioned	unconditioned	2.17623e-32	0.842039	3.97262e-33	0.153707	0.00425395	72.9051	NA	no_MHC	EQTLGEN
rs599908	11	64023752	VEGFB	ENSG00000173511	adhd	C	1416	rs116483940	unconditioned	4.70532e-08	0.806958	8.38359e-09	0.143728	0.0493135	16.872	NA	no_MHC	EQTLGEN
rs599908	11	64023752	VEGFB	ENSG00000173511	adhd	C	1415	rs2429454	unconditioned	0.0588118	0.641298	0.0104751	0.114047	0.175368	2.83341	NA	no_MHC	EQTLGEN
rs599908	11	64023752	VEGFB	ENSG00000173511	adhd	C	1417	rs4980504	unconditioned	1.03182e-05	0.837126	1.84355e-06	0.149556	0.0133057	11.4816	NA	no_MHC	EQTLGEN
rs599908	11	64023752	VEGFB	ENSG00000173511	adhd	C	1428	rs599908	unconditioned	1.82988e-11	0.845137	3.26054e-12	0.150585	0.00427784	24.7242	NA	no_MHC	EQTLGEN
rs599908	11	64023752	VEGFB	ENSG00000173511	alzheimers	C	2413	unconditioned	unconditioned	2.50346e-32	0.974562	6.16877e-34	0.0240127	0.00142568	72.765	NA	no_MHC	EQTLGEN
rs599908	11	64023752	VEGFB	ENSG00000173511	alzheimers	C	1525	rs116483940	unconditioned	5.02786e-08	0.983694	4.75451e-10	0.00929513	0.00701033	16.8057	NA	no_MHC	EQTLGEN
rs599908	11	64023752	VEGFB	ENSG00000173511	alzheimers	C	1525	rs2429454	unconditioned	3.78597e-06	0.984781	3.57972e-08	0.00930539	0.00591025	12.4842	NA	no_MHC	EQTLGEN
rs599908	11	64023752	VEGFB	ENSG00000173511	alzheimers	C	1526	rs4980504	unconditioned	1.28e-05	0.987349	1.20982e-07	0.00932888	0.00330924	11.2661	NA	no_MHC	EQTLGEN
rs599908	11	64023752	VEGFB	ENSG00000173511	alzheimers	C	1537	rs599908	unconditioned	2.28185e-11	0.989191	2.16078e-13	0.00936561	0.00144344	24.5035	NA	no_MHC	EQTLGEN
rs599908	11	64023752	VEGFB	ENSG00000173511	alzheimers_noukb	C	2312	unconditioned	unconditioned	1.39238e-32	0.541709	1.15929e-32	0.45102	0.00727163	73.3517	NA	no_MHC	EQTLGEN
rs599908	11	64023752	VEGFB	ENSG00000173511	alzheimers_noukb	C	1533	rs116483940	unconditioned	3.23843e-08	0.554361	2.52078e-08	0.431496	0.014143	17.2456	NA	no_MHC	EQTLGEN
rs599908	11	64023752	VEGFB	ENSG00000173511	alzheimers_noukb	C	1533	rs2429454	unconditioned	2.00268e-06	0.559324	1.55884e-06	0.435359	0.00531355	13.121	NA	no_MHC	EQTLGEN
rs599908	11	64023752	VEGFB	ENSG00000173511	alzheimers_noukb	C	1534	rs4980504	unconditioned	6.88492e-06	0.558912	5.35962e-06	0.435083	0.00599249	11.8862	NA	no_MHC	EQTLGEN
rs599908	11	64023752	VEGFB	ENSG00000173511	alzheimers_noukb	C	1545	rs599908	unconditioned	1.2073e-11	0.558014	9.3998e-12	0.434451	0.00753472	25.14	NA	no_MHC	EQTLGEN
rs599908	11	64023752	VEGFB	ENSG00000173511	anxiety_cc	C	1399	unconditioned	unconditioned	2.36102e-32	0.916504	1.41497e-33	0.0548981	0.0285978	72.8236	NA	no_MHC	EQTLGEN
rs599908	11	64023752	VEGFB	ENSG00000173511	anxiety_cc	C	1326	rs116483940	unconditioned	0.0322249	0.89326	0.00178427	0.049436	0.0232954	3.43502	NA	no_MHC	EQTLGEN
rs599908	11	64023752	VEGFB	ENSG00000173511	anxiety_cc	C	1327	rs2429454	unconditioned	3.32112e-06	0.927028	1.83966e-07	0.051329	0.0216399	12.6152	NA	no_MHC	EQTLGEN
rs599908	11	64023752	VEGFB	ENSG00000173511	anxiety_cc	C	1328	rs4980504	unconditioned	1.14111e-05	0.926109	6.32184e-07	0.0512845	0.0225945	11.3809	NA	no_MHC	EQTLGEN
rs599908	11	64023752	VEGFB	ENSG00000173511	anxiety_cc	C	1339	rs599908	unconditioned	1.99067e-11	0.919826	1.11086e-12	0.0513004	0.0288736	24.64	NA	no_MHC	EQTLGEN
rs599908	11	64023752	VEGFB	ENSG00000173511	asd	C	1720	unconditioned	unconditioned	2.41424e-32	0.935916	1.3884e-33	0.0538131	0.0102705	72.8013	NA	no_MHC	EQTLGEN
rs599908	11	64023752	VEGFB	ENSG00000173511	asd	C	1517	rs116483940	unconditioned	5.43728e-08	0.930985	2.04376e-09	0.0349596	0.0340557	16.7274	NA	no_MHC	EQTLGEN
rs599908	11	64023752	VEGFB	ENSG00000173511	asd	C	1517	rs2429454	unconditioned	3.42223e-06	0.955683	1.28539e-07	0.0358871	0.00842657	12.5852	NA	no_MHC	EQTLGEN
rs599908	11	64023752	VEGFB	ENSG00000173511	asd	C	1518	rs4980504	unconditioned	1.16619e-05	0.946638	4.38624e-07	0.0355869	0.0177628	11.3592	NA	no_MHC	EQTLGEN
rs599908	11	64023752	VEGFB	ENSG00000173511	asd	C	1529	rs599908	unconditioned	2.06344e-11	0.953628	7.77852e-13	0.0359384	0.0104332	24.6041	NA	no_MHC	EQTLGEN
rs599908	11	64023752	VEGFB	ENSG00000173511	bipolar	C	1659	unconditioned	unconditioned	6.24416e-35	0.00241695	2.57721e-32	0.99757	1.28926e-05	78.7588	NA	no_MHC	EQTLGEN
rs599908	11	64023752	VEGFB	ENSG00000173511	bipolar	C	1463	rs116483940	unconditioned	1.4044e-10	0.00240697	5.79632e-08	0.993415	0.00417773	22.6862	NA	no_MHC	EQTLGEN
rs599908	11	64023752	VEGFB	ENSG00000173511	bipolar	C	1462	rs2429454	unconditioned	0.000202345	0.00221032	0.0835126	0.912249	0.00182584	8.50554	NA	no_MHC	EQTLGEN
rs599908	11	64023752	VEGFB	ENSG00000173511	bipolar	C	1464	rs4980504	unconditioned	2.97829e-08	0.00241682	1.22921e-05	0.997478	9.316e-05	17.3293	NA	no_MHC	EQTLGEN
rs599908	11	64023752	VEGFB	ENSG00000173511	bipolar	C	1475	rs599908	unconditioned	5.23198e-14	0.00241704	2.15936e-11	0.99757	1.28738e-05	30.5814	NA	no_MHC	EQTLGEN
rs599908	11	64023752	VEGFB	ENSG00000173511	bipolar	C	1478	unconditioned	rs1486936	1.22469e-35	2.58336e-32	0.000473842	0.999523	3.25459e-06	80.3878	NA	no_MHC	EQTLGEN
rs599908	11	64023752	VEGFB	ENSG00000173511	bipolar	C	1439	unconditioned	rs4672	2.29944e-36	2.58359e-32	8.8994e-05	0.999911	4.82593e-07	82.0604	NA	no_MHC	EQTLGEN
rs599908	11	64023752	VEGFB	ENSG00000173511	bipolar_noukb	C	1657	unconditioned	unconditioned	9.98762e-35	0.00386588	2.57349e-32	0.996114	2.0489e-05	78.2891	NA	no_MHC	EQTLGEN
rs599908	11	64023752	VEGFB	ENSG00000173511	bipolar_noukb	C	1457	rs116483940	unconditioned	2.22555e-10	0.00381473	5.73431e-08	0.982884	0.0133011	22.2258	NA	no_MHC	EQTLGEN
rs599908	11	64023752	VEGFB	ENSG00000173511	bipolar_noukb	C	1456	rs2429454	unconditioned	0.000323849	0.00353494	0.0834413	0.910793	0.00190684	8.03523	NA	no_MHC	EQTLGEN
rs599908	11	64023752	VEGFB	ENSG00000173511	bipolar_noukb	C	1458	rs4980504	unconditioned	4.76362e-08	0.00386545	1.22737e-05	0.995951	0.000170787	16.8597	NA	no_MHC	EQTLGEN
rs599908	11	64023752	VEGFB	ENSG00000173511	bipolar_noukb	C	1469	rs599908	unconditioned	8.36895e-14	0.00386607	2.1563e-11	0.996113	2.04652e-05	30.1117	NA	no_MHC	EQTLGEN
rs599908	11	64023752	VEGFB	ENSG00000173511	bipolar_noukb	C	1470	unconditioned	rs1486936	2.05242e-35	2.58254e-32	0.000794096	0.9992	5.44157e-06	79.8715	NA	no_MHC	EQTLGEN
rs599908	11	64023752	VEGFB	ENSG00000173511	bipolar_noukb	C	1431	unconditioned	rs4672	4.06321e-36	2.58341e-32	0.000157256	0.999842	8.4627e-07	81.4911	NA	no_MHC	EQTLGEN
rs599908	11	64023752	VEGFB	ENSG00000173511	depression_Als_noukb_included	C	1602	unconditioned	unconditioned	4.90995e-34	0.0190018	2.52449e-32	0.97699	0.00400837	76.6966	NA	no_MHC	EQTLGEN
rs599908	11	64023752	VEGFB	ENSG00000173511	depression_Als_noukb_included	C	1443	rs116483940	unconditioned	1.11316e-09	0.0190816	5.72126e-08	0.980731	0.000187647	20.6161	NA	no_MHC	EQTLGEN
rs599908	11	64023752	VEGFB	ENSG00000173511	depression_Als_noukb_included	C	1442	rs2429454	unconditioned	0.00157347	0.0171598	0.0808711	0.881938	0.0184578	6.45447	NA	no_MHC	EQTLGEN
rs599908	11	64023752	VEGFB	ENSG00000173511	depression_Als_noukb_included	C	1444	rs4980504	unconditioned	2.34481e-07	0.0190258	1.20544e-05	0.978093	0.00286888	15.2659	NA	no_MHC	EQTLGEN
rs599908	11	64023752	VEGFB	ENSG00000173511	depression_Als_noukb_included	C	1455	rs599908	unconditioned	4.1146e-13	0.019007	2.1149e-11	0.976955	0.00403847	28.5191	NA	no_MHC	EQTLGEN
rs599908	11	64023752	VEGFB	ENSG00000173511	depression_Als_ukb_included	C	1656	unconditioned	unconditioned	8.0097e-34	0.0310001	2.4291e-32	0.94011	0.0288896	76.2072	NA	no_MHC	EQTLGEN
rs599908	11	64023752	VEGFB	ENSG00000173511	depression_Als_ukb_included	C	1454	rs116483940	unconditioned	1.86281e-09	0.0319289	5.64658e-08	0.967833	0.000238507	20.1012	NA	no_MHC	EQTLGEN
rs599908	11	64023752	VEGFB	ENSG00000173511	depression_Als_ukb_included	C	1453	rs2429454	unconditioned	0.00258766	0.0282513	0.0784375	0.856322	0.0344017	5.957	NA	no_MHC	EQTLGEN
rs599908	11	64023752	VEGFB	ENSG00000173511	depression_Als_ukb_included	C	1455	rs4980504	unconditioned	3.9184e-07	0.0317962	1.18781e-05	0.963853	0.00433831	14.7524	NA	no_MHC	EQTLGEN
rs599908	11	64023752	VEGFB	ENSG00000173511	depression_Als_ukb_included	C	1466	rs599908	unconditioned	6.71041e-13	0.0309994	2.03471e-11	0.939925	0.0290753	28.0299	NA	no_MHC	EQTLGEN
rs599908	11	64023752	VEGFB	ENSG00000173511	schizophrenia	C	1667	unconditioned	unconditioned	1.04203e-33	0.0403344	2.47878e-32	0.959478	0.00018755	75.9441	NA	no_MHC	EQTLGEN
rs599908	11	64023752	VEGFB	ENSG00000173511	schizophrenia	C	1465	rs116483940	unconditioned	2.10088e-09	0.0360062	4.99421e-08	0.855832	0.108162	19.9809	NA	no_MHC	EQTLGEN
rs599908	11	64023752	VEGFB	ENSG00000173511	schizophrenia	C	1464	rs2429454	unconditioned	0.003375	0.0368669	0.0802206	0.876288	0.00324984	5.69136	NA	no_MHC	EQTLGEN
rs599908	11	64023752	VEGFB	ENSG00000173511	schizophrenia	C	1466	rs4980504	unconditioned	4.97011e-07	0.0403307	1.18135e-05	0.958622	0.00103449	14.5147	NA	no_MHC	EQTLGEN
rs599908	11	64023752	VEGFB	ENSG00000173511	schizophrenia	C	1477	rs599908	unconditioned	8.73752e-13	0.0403653	2.07683e-11	0.959447	0.000187857	27.766	NA	no_MHC	EQTLGEN
rs60120267	20	3405829	ATRN	ENSG00000088812	adhd	C	2342	unconditioned	unconditioned	2.93874e-11	0.860518	3.73774e-12	0.109418	0.0300644	24.2505	NA	no_MHC	EQTLGEN
rs60120267	20	3405829	ATRN	ENSG00000088812	adhd	C	2109	rs170974	unconditioned	4.97671e-17	0.855742	6.03752e-18	0.103774	0.0404837	37.5392	NA	no_MHC	EQTLGEN
rs60120267	20	3405829	ATRN	ENSG00000088812	adhd	C	2167	rs60120267	unconditioned	1.64607e-17	0.880725	2.00867e-18	0.107462	0.0118129	38.6456	NA	no_MHC	EQTLGEN
rs60120267	20	3405829	ATRN	ENSG00000088812	adhd	C	2186	rs60527028	unconditioned	0.194466	0.612403	0.0236933	0.0745188	0.0949182	1.6375	NA	no_MHC	EQTLGEN
rs60120267	20	3405829	ATRN	ENSG00000088812	alzheimers	C	3659	unconditioned	unconditioned	3.23018e-11	0.955898	1.3484e-12	0.0398986	0.00420308	24.1559	NA	no_MHC	EQTLGEN
rs60120267	20	3405829	ATRN	ENSG00000088812	alzheimers	C	2375	rs170974	unconditioned	5.64804e-17	0.972633	1.29363e-18	0.0222722	0.00509519	37.4126	NA	no_MHC	EQTLGEN
rs60120267	20	3405829	ATRN	ENSG00000088812	alzheimers	C	2433	rs60120267	unconditioned	1.81971e-17	0.973948	4.20925e-19	0.0225253	0.00352692	38.5453	NA	no_MHC	EQTLGEN
rs60120267	20	3405829	ATRN	ENSG00000088812	alzheimers	C	2456	rs60527028	unconditioned	0.229981	0.741952	0.00529349	0.0170719	0.00570234	1.46976	NA	no_MHC	EQTLGEN
rs60120267	20	3405829	ATRN	ENSG00000088812	alzheimers_noukb	C	3677	unconditioned	unconditioned	2.36429e-11	0.701097	9.90141e-12	0.293607	0.00529586	24.468	NA	no_MHC	EQTLGEN
rs60120267	20	3405829	ATRN	ENSG00000088812	alzheimers_noukb	C	2421	rs170974	unconditioned	4.31263e-17	0.743051	1.46704e-17	0.252762	0.00418712	37.6824	NA	no_MHC	EQTLGEN
rs60120267	20	3405829	ATRN	ENSG00000088812	alzheimers_noukb	C	2480	rs60120267	unconditioned	1.38255e-17	0.740056	4.7115e-18	0.252191	0.00775335	38.82	NA	no_MHC	EQTLGEN
rs60120267	20	3405829	ATRN	ENSG00000088812	alzheimers_noukb	C	2502	rs60527028	unconditioned	0.171073	0.567573	0.0585517	0.19425	0.00855204	1.76567	NA	no_MHC	EQTLGEN
rs60120267	20	3405829	ATRN	ENSG00000088812	anxiety_cc	C	2385	unconditioned	unconditioned	2.83961e-11	0.841329	4.81619e-12	0.14268	0.0159916	24.2848	NA	no_MHC	EQTLGEN
rs60120267	20	3405829	ATRN	ENSG00000088812	anxiety_cc	C	2051	rs170974	unconditioned	5.06745e-17	0.873127	6.63503e-18	0.11431	0.0125635	37.5211	NA	no_MHC	EQTLGEN
rs60120267	20	3405829	ATRN	ENSG00000088812	anxiety_cc	C	2110	rs60120267	unconditioned	1.61151e-17	0.862616	2.13908e-18	0.114479	0.022905	38.6668	NA	no_MHC	EQTLGEN
rs60120267	20	3405829	ATRN	ENSG00000088812	anxiety_cc	C	2134	rs60527028	unconditioned	0.0114285	0.858991	0.00151277	0.113688	0.0143798	4.47164	NA	no_MHC	EQTLGEN
rs60120267	20	3405829	ATRN	ENSG00000088812	asd	C	2759	unconditioned	unconditioned	3.02066e-11	0.890909	3.39954e-12	0.100257	0.00883384	24.223	NA	no_MHC	EQTLGEN
rs60120267	20	3405829	ATRN	ENSG00000088812	asd	C	2346	rs170974	unconditioned	5.39568e-17	0.929	3.7195e-18	0.0640334	0.00696619	37.4583	NA	no_MHC	EQTLGEN
rs60120267	20	3405829	ATRN	ENSG00000088812	asd	C	2404	rs60120267	unconditioned	1.72382e-17	0.92259	1.20422e-18	0.0644371	0.0129726	38.5994	NA	no_MHC	EQTLGEN
rs60120267	20	3405829	ATRN	ENSG00000088812	asd	C	2427	rs60527028	unconditioned	0.22416	0.696886	0.0156563	0.0486589	0.0146386	1.4954	NA	no_MHC	EQTLGEN
rs60120267	20	3405829	ATRN	ENSG00000088812	bipolar	C	2716	unconditioned	unconditioned	2.90895e-11	0.855743	4.37595e-12	0.128714	0.0155427	24.2606	NA	no_MHC	EQTLGEN
rs60120267	20	3405829	ATRN	ENSG00000088812	bipolar	C	2249	rs170974	unconditioned	5.10766e-17	0.878899	6.79646e-18	0.116946	0.00415545	37.5132	NA	no_MHC	EQTLGEN
rs60120267	20	3405829	ATRN	ENSG00000088812	bipolar	C	2307	rs60120267	unconditioned	1.58909e-17	0.850377	2.1399e-18	0.114478	0.0351447	38.6808	NA	no_MHC	EQTLGEN
rs60120267	20	3405829	ATRN	ENSG00000088812	bipolar	C	2326	rs60527028	unconditioned	0.207509	0.655053	0.0279079	0.0880766	0.021454	1.57258	NA	no_MHC	EQTLGEN
rs60120267	20	3405829	ATRN	ENSG00000088812	bipolar_noukb	C	2714	unconditioned	unconditioned	2.91942e-11	0.858823	4.35603e-12	0.128131	0.0130462	24.2571	NA	no_MHC	EQTLGEN
rs60120267	20	3405829	ATRN	ENSG00000088812	bipolar_noukb	C	2248	rs170974	unconditioned	5.11083e-17	0.87944	6.76217e-18	0.116355	0.00420543	37.5126	NA	no_MHC	EQTLGEN
rs60120267	20	3405829	ATRN	ENSG00000088812	bipolar_noukb	C	2306	rs60120267	unconditioned	1.6018e-17	0.857173	2.14017e-18	0.114499	0.0283275	38.6728	NA	no_MHC	EQTLGEN
rs60120267	20	3405829	ATRN	ENSG00000088812	bipolar_noukb	C	2325	rs60527028	unconditioned	0.208253	0.657409	0.0278436	0.0878776	0.0186173	1.569	NA	no_MHC	EQTLGEN
rs60120267	20	3405829	ATRN	ENSG00000088812	depression_Als_noukb_included	C	2627	unconditioned	unconditioned	3.28803e-11	0.967036	9.60349e-13	0.02824	0.00472373	24.1381	NA	no_MHC	EQTLGEN
rs60120267	20	3405829	ATRN	ENSG00000088812	depression_Als_noukb_included	C	2224	rs170974	unconditioned	5.64671e-17	0.971654	1.38821e-18	0.0238831	0.00446269	37.4129	NA	no_MHC	EQTLGEN
rs60120267	20	3405829	ATRN	ENSG00000088812	depression_Als_noukb_included	C	2282	rs60120267	unconditioned	1.81307e-17	0.970237	4.51646e-19	0.0241635	0.00559949	38.5489	NA	no_MHC	EQTLGEN
rs60120267	20	3405829	ATRN	ENSG00000088812	depression_Als_noukb_included	C	2301	rs60527028	unconditioned	0.234661	0.737498	0.00581468	0.0182708	0.00375613	1.44961	NA	no_MHC	EQTLGEN
rs60120267	20	3405829	ATRN	ENSG00000088812	depression_Als_ukb_included	C	2688	unconditioned	unconditioned	3.20958e-11	0.943278	1.79651e-12	0.0527945	0.00392728	24.1623	NA	no_MHC	EQTLGEN
rs60120267	20	3405829	ATRN	ENSG00000088812	depression_Als_ukb_included	C	2238	rs170974	unconditioned	5.549e-17	0.954754	2.41433e-18	0.0415369	0.00370938	37.4303	NA	no_MHC	EQTLGEN
rs60120267	20	3405829	ATRN	ENSG00000088812	depression_Als_ukb_included	C	2296	rs60120267	unconditioned	1.78236e-17	0.953784	7.80036e-19	0.041737	0.00447933	38.566	NA	no_MHC	EQTLGEN
rs60120267	20	3405829	ATRN	ENSG00000088812	depression_Als_ukb_included	C	2315	rs60527028	unconditioned	0.229716	0.725034	0.0100419	0.031691	0.00351702	1.47091	NA	no_MHC	EQTLGEN
rs60120267	20	3405829	ATRN	ENSG00000088812	schizophrenia	C	2732	unconditioned	unconditioned	2.91631e-11	0.857795	4.66344e-12	0.137164	0.00504074	24.2581	NA	no_MHC	EQTLGEN
rs60120267	20	3405829	ATRN	ENSG00000088812	schizophrenia	C	2252	rs170974	unconditioned	5.06603e-17	0.871738	7.21648e-18	0.124174	0.00408794	37.5214	NA	no_MHC	EQTLGEN
rs60120267	20	3405829	ATRN	ENSG00000088812	schizophrenia	C	2310	rs60120267	unconditioned	1.6238e-17	0.868949	2.32074e-18	0.124184	0.00686769	38.6592	NA	no_MHC	EQTLGEN
rs60120267	20	3405829	ATRN	ENSG00000088812	schizophrenia	C	2329	rs60527028	unconditioned	0.209318	0.655945	0.0299127	0.0937269	0.0110974	1.5639	NA	no_MHC	EQTLGEN
rs60301947	4	142225747	IL15	ENSG00000164136	adhd	C	2246	unconditioned	unconditioned	2.19911e-96	0.928794	1.15627e-97	0.0488127	0.0223935	220.26	NA	no_MHC	EQTLGEN
rs60301947	4	142225747	IL15	ENSG00000164136	adhd	C	2000	rs10519629	unconditioned	6.11386e-08	0.946785	2.90352e-09	0.0449553	0.00825962	16.6101	NA	no_MHC	EQTLGEN
rs60301947	4	142225747	IL15	ENSG00000164136	adhd	C	2011	rs1156079	unconditioned	9.9852e-14	0.948831	4.74884e-15	0.0451192	0.00604963	29.9351	NA	no_MHC	EQTLGEN
rs60301947	4	142225747	IL15	ENSG00000164136	adhd	C	2000	rs13107200	unconditioned	1.06017e-15	0.948468	5.03529e-17	0.0450411	0.006491	34.4803	NA	no_MHC	EQTLGEN
rs60301947	4	142225747	IL15	ENSG00000164136	adhd	C	1998	rs138038419	unconditioned	1.49872e-18	0.93826	7.12133e-20	0.0445653	0.0171746	41.0419	NA	no_MHC	EQTLGEN
rs60301947	4	142225747	IL15	ENSG00000164136	adhd	C	1998	rs1389103	unconditioned	0.00023202	0.945047	1.10155e-05	0.0448577	0.00985238	8.36869	NA	no_MHC	EQTLGEN
rs60301947	4	142225747	IL15	ENSG00000164136	adhd	C	1996	rs139762037	unconditioned	0.00822188	0.932225	0.000390346	0.0442439	0.0149193	4.80096	NA	no_MHC	EQTLGEN
rs60301947	4	142225747	IL15	ENSG00000164136	adhd	C	1998	rs144313866	unconditioned	4.21415e-06	0.943844	2.00118e-07	0.044809	0.0113428	12.3771	NA	no_MHC	EQTLGEN
rs60301947	4	142225747	IL15	ENSG00000164136	adhd	C	1996	rs17007432	unconditioned	5.36151e-11	0.940737	2.54551e-12	0.0446492	0.0146135	23.6492	NA	no_MHC	EQTLGEN
rs60301947	4	142225747	IL15	ENSG00000164136	adhd	C	2004	rs17461269	unconditioned	3.82193e-28	0.949569	1.81591e-29	0.0451114	0.00531975	63.1316	NA	no_MHC	EQTLGEN
rs60301947	4	142225747	IL15	ENSG00000164136	adhd	C	1999	rs2322180	unconditioned	1.28541e-12	0.946175	6.10387e-14	0.0449209	0.00890376	27.3799	NA	no_MHC	EQTLGEN
rs60301947	4	142225747	IL15	ENSG00000164136	adhd	C	1998	rs4267812	unconditioned	5.44224e-52	0.945518	2.5847e-53	0.0448962	0.0095859	118.04	NA	no_MHC	EQTLGEN
rs60301947	4	142225747	IL15	ENSG00000164136	adhd	C	1998	rs55650894	unconditioned	3.09399e-06	0.944529	1.46891e-07	0.044832	0.0106357	12.6861	NA	no_MHC	EQTLGEN
rs60301947	4	142225747	IL15	ENSG00000164136	adhd	C	1998	rs59709790	unconditioned	0.00319521	0.938625	0.000151807	0.0445813	0.0134467	5.7461	NA	no_MHC	EQTLGEN
rs60301947	4	142225747	IL15	ENSG00000164136	adhd	C	2009	rs60301947	unconditioned	3.48682e-68	0.932867	1.66582e-69	0.044545	0.0225881	155.327	NA	no_MHC	EQTLGEN
rs60301947	4	142225747	IL15	ENSG00000164136	adhd	C	1996	rs62325267	unconditioned	2.3024e-05	0.936504	1.09337e-06	0.0444539	0.019018	10.679	NA	no_MHC	EQTLGEN
rs60301947	4	142225747	IL15	ENSG00000164136	adhd	C	2066	rs71608455	unconditioned	6.69022e-11	0.896549	3.20108e-12	0.0428368	0.0606139	23.4278	NA	no_MHC	EQTLGEN
rs60301947	4	142225747	IL15	ENSG00000164136	alzheimers	C	3172	unconditioned	unconditioned	2.29246e-96	0.965711	7.88407e-98	0.033211	0.00107776	220.219	NA	no_MHC	EQTLGEN
rs60301947	4	142225747	IL15	ENSG00000164136	alzheimers	C	2132	rs10519629	unconditioned	6.36402e-08	0.986025	7.86128e-10	0.0121783	0.00179711	16.57	NA	no_MHC	EQTLGEN
rs60301947	4	142225747	IL15	ENSG00000164136	alzheimers	C	2142	rs1156079	unconditioned	1.03768e-13	0.986587	1.27617e-15	0.012132	0.00128058	29.8966	NA	no_MHC	EQTLGEN
rs60301947	4	142225747	IL15	ENSG00000164136	alzheimers	C	2134	rs13107200	unconditioned	5.6522e-22	0.972943	6.97151e-24	0.0119854	0.0150719	48.9248	NA	no_MHC	EQTLGEN
rs60301947	4	142225747	IL15	ENSG00000164136	alzheimers	C	2129	rs138038419	unconditioned	1.5745e-18	0.983723	1.93452e-20	0.0120824	0.00419416	40.9926	NA	no_MHC	EQTLGEN
rs60301947	4	142225747	IL15	ENSG00000164136	alzheimers	C	2129	rs1389103	unconditioned	0.000241859	0.986177	2.9705e-06	0.0121107	0.00146696	8.32716	NA	no_MHC	EQTLGEN
rs60301947	4	142225747	IL15	ENSG00000164136	alzheimers	C	2127	rs139762037	unconditioned	0.00856606	0.976332	0.000105175	0.0119845	0.00301241	4.75995	NA	no_MHC	EQTLGEN
rs60301947	4	142225747	IL15	ENSG00000164136	alzheimers	C	2130	rs144313866	unconditioned	4.39933e-06	0.985698	5.41473e-08	0.0121299	0.00216735	12.3341	NA	no_MHC	EQTLGEN
rs60301947	4	142225747	IL15	ENSG00000164136	alzheimers	C	2127	rs17007432	unconditioned	5.61234e-11	0.98402	6.89147e-13	0.012079	0.00390121	23.6035	NA	no_MHC	EQTLGEN
rs60301947	4	142225747	IL15	ENSG00000164136	alzheimers	C	2137	rs17461269	unconditioned	3.96122e-28	0.984561	4.90786e-30	0.0121952	0.00324389	63.0958	NA	no_MHC	EQTLGEN
rs60301947	4	142225747	IL15	ENSG00000164136	alzheimers	C	2130	rs2322180	unconditioned	1.33756e-12	0.984624	1.64257e-14	0.0120883	0.00328778	27.3402	NA	no_MHC	EQTLGEN
rs60301947	4	142225747	IL15	ENSG00000164136	alzheimers	C	2129	rs4267812	unconditioned	5.67876e-52	0.986165	6.97361e-54	0.0121085	0.00172656	117.998	NA	no_MHC	EQTLGEN
rs60301947	4	142225747	IL15	ENSG00000164136	alzheimers	C	2129	rs55650894	unconditioned	3.22444e-06	0.98625	3.95928e-08	0.0121085	0.00163855	12.6448	NA	no_MHC	EQTLGEN
rs60301947	4	142225747	IL15	ENSG00000164136	alzheimers	C	2129	rs59709790	unconditioned	0.00333797	0.981987	4.10072e-05	0.0120612	0.00257251	5.70239	NA	no_MHC	EQTLGEN
rs60301947	4	142225747	IL15	ENSG00000164136	alzheimers	C	2141	rs60301947	unconditioned	3.68708e-68	0.986446	4.53926e-70	0.012143	0.00141112	155.271	NA	no_MHC	EQTLGEN
rs60301947	4	142225747	IL15	ENSG00000164136	alzheimers	C	2127	rs62325267	unconditioned	2.40693e-05	0.978981	2.95574e-07	0.0120131	0.00898169	10.6346	NA	no_MHC	EQTLGEN
rs60301947	4	142225747	IL15	ENSG00000164136	alzheimers	C	2200	rs71608455	unconditioned	4.79765e-12	0.979313	6.01738e-14	0.0122745	0.0084127	26.0629	NA	no_MHC	EQTLGEN
rs60301947	4	142225747	IL15	ENSG00000164136	alzheimers_noukb	C	3096	unconditioned	unconditioned	2.09383e-96	0.881793	2.43193e-97	0.102402	0.0158051	220.309	NA	no_MHC	EQTLGEN
rs60301947	4	142225747	IL15	ENSG00000164136	alzheimers_noukb	C	2140	rs10519629	unconditioned	5.96026e-08	0.923386	3.50625e-09	0.0542979	0.0223155	16.6356	NA	no_MHC	EQTLGEN
rs60301947	4	142225747	IL15	ENSG00000164136	alzheimers_noukb	C	2149	rs1156079	unconditioned	9.87267e-14	0.938572	5.8068e-15	0.0551977	0.00623075	29.9464	NA	no_MHC	EQTLGEN
rs60301947	4	142225747	IL15	ENSG00000164136	alzheimers_noukb	C	2141	rs13107200	unconditioned	5.45488e-22	0.938903	3.20596e-23	0.0551756	0.00592105	48.9604	NA	no_MHC	EQTLGEN
rs60301947	4	142225747	IL15	ENSG00000164136	alzheimers_noukb	C	2136	rs138038419	unconditioned	1.48489e-18	0.928053	8.72359e-20	0.0545049	0.0174418	41.0512	NA	no_MHC	EQTLGEN
rs60301947	4	142225747	IL15	ENSG00000164136	alzheimers_noukb	C	2136	rs1389103	unconditioned	0.000229679	0.936258	1.34906e-05	0.0549843	0.00851475	8.37883	NA	no_MHC	EQTLGEN
rs60301947	4	142225747	IL15	ENSG00000164136	alzheimers_noukb	C	2134	rs139762037	unconditioned	0.00809145	0.922156	0.000475027	0.0541222	0.0151552	4.81695	NA	no_MHC	EQTLGEN
rs60301947	4	142225747	IL15	ENSG00000164136	alzheimers_noukb	C	2137	rs144313866	unconditioned	4.1703e-06	0.934323	2.44893e-07	0.0548556	0.0108171	12.3875	NA	no_MHC	EQTLGEN
rs60301947	4	142225747	IL15	ENSG00000164136	alzheimers_noukb	C	2134	rs17007432	unconditioned	5.30077e-11	0.929509	3.11216e-12	0.0545568	0.0159338	23.6606	NA	no_MHC	EQTLGEN
rs60301947	4	142225747	IL15	ENSG00000164136	alzheimers_noukb	C	2145	rs17461269	unconditioned	3.78012e-28	0.939486	2.22449e-29	0.0552807	0.00523357	63.1426	NA	no_MHC	EQTLGEN
rs60301947	4	142225747	IL15	ENSG00000164136	alzheimers_noukb	C	2138	rs2322180	unconditioned	1.2771e-22	0.894937	7.50968e-24	0.0525722	0.0524912	50.4123	NA	no_MHC	EQTLGEN
rs60301947	4	142225747	IL15	ENSG00000164136	alzheimers_noukb	C	2136	rs4267812	unconditioned	5.18469e-52	0.900434	3.04908e-53	0.0529073	0.0466589	118.089	NA	no_MHC	EQTLGEN
rs60301947	4	142225747	IL15	ENSG00000164136	alzheimers_noukb	C	2136	rs55650894	unconditioned	3.07033e-06	0.938989	1.80338e-07	0.0551465	0.00586175	12.6937	NA	no_MHC	EQTLGEN
rs60301947	4	142225747	IL15	ENSG00000164136	alzheimers_noukb	C	2135	rs59709790	unconditioned	0.00362884	0.933316	0.000213047	0.0547863	0.00805546	5.61884	NA	no_MHC	EQTLGEN
rs60301947	4	142225747	IL15	ENSG00000164136	alzheimers_noukb	C	2148	rs60301947	unconditioned	3.47165e-68	0.92881	2.04411e-69	0.0546718	0.0165186	155.331	NA	no_MHC	EQTLGEN
rs60301947	4	142225747	IL15	ENSG00000164136	alzheimers_noukb	C	2134	rs62325267	unconditioned	2.20686e-05	0.897617	1.29625e-06	0.0526739	0.0496853	10.7214	NA	no_MHC	EQTLGEN
rs60301947	4	142225747	IL15	ENSG00000164136	alzheimers_noukb	C	2209	rs71608455	unconditioned	3.35376e-12	0.685227	2.04288e-13	0.0414661	0.273307	26.4209	NA	no_MHC	EQTLGEN
rs60301947	4	142225747	IL15	ENSG00000164136	anxiety_cc	C	2078	unconditioned	unconditioned	1.93106e-96	0.813277	3.44811e-97	0.145177	0.0415451	220.39	NA	no_MHC	EQTLGEN
rs60301947	4	142225747	IL15	ENSG00000164136	anxiety_cc	C	1865	rs10519629	unconditioned	5.44254e-08	0.843107	9.10152e-09	0.140976	0.0159166	16.7264	NA	no_MHC	EQTLGEN
rs60301947	4	142225747	IL15	ENSG00000164136	anxiety_cc	C	1874	rs1156079	unconditioned	8.8852e-14	0.844627	1.48842e-14	0.141476	0.013897	30.0518	NA	no_MHC	EQTLGEN
rs60301947	4	142225747	IL15	ENSG00000164136	anxiety_cc	C	1866	rs13107200	unconditioned	4.85733e-22	0.83599	8.11991e-23	0.139726	0.024284	49.0764	NA	no_MHC	EQTLGEN
rs60301947	4	142225747	IL15	ENSG00000164136	anxiety_cc	C	1858	rs138038419	unconditioned	1.47022e-10	0.827417	2.45473e-11	0.138114	0.0344692	22.6404	NA	no_MHC	EQTLGEN
rs60301947	4	142225747	IL15	ENSG00000164136	anxiety_cc	C	1862	rs1389103	unconditioned	1.36267e-18	0.842764	2.27772e-19	0.140853	0.0163831	41.1371	NA	no_MHC	EQTLGEN
rs60301947	4	142225747	IL15	ENSG00000164136	anxiety_cc	C	1858	rs139762037	unconditioned	0.0236574	0.819478	0.00394992	0.136807	0.0161085	3.74408	NA	no_MHC	EQTLGEN
rs60301947	4	142225747	IL15	ENSG00000164136	anxiety_cc	C	1862	rs144313866	unconditioned	3.72837e-06	0.83508	6.22841e-07	0.139478	0.0254367	12.4995	NA	no_MHC	EQTLGEN
rs60301947	4	142225747	IL15	ENSG00000164136	anxiety_cc	C	1858	rs17007432	unconditioned	0.00385895	0.82421	0.000644303	0.137579	0.0337071	5.55736	NA	no_MHC	EQTLGEN
rs60301947	4	142225747	IL15	ENSG00000164136	anxiety_cc	C	1870	rs17461269	unconditioned	3.35109e-28	0.8328	5.60808e-29	0.139342	0.027858	63.2631	NA	no_MHC	EQTLGEN
rs60301947	4	142225747	IL15	ENSG00000164136	anxiety_cc	C	1862	rs2322180	unconditioned	8.34114e-13	0.614074	1.3954e-13	0.102446	0.28348	27.8124	NA	no_MHC	EQTLGEN
rs60301947	4	142225747	IL15	ENSG00000164136	anxiety_cc	C	1861	rs4267812	unconditioned	4.80786e-52	0.835055	8.0322e-53	0.139482	0.0254631	118.164	NA	no_MHC	EQTLGEN
rs60301947	4	142225747	IL15	ENSG00000164136	anxiety_cc	C	1862	rs55650894	unconditioned	3.42847e-13	0.740872	5.74134e-14	0.123932	0.135197	28.7015	NA	no_MHC	EQTLGEN
rs60301947	4	142225747	IL15	ENSG00000164136	anxiety_cc	C	1861	rs59709790	unconditioned	0.00281411	0.838907	0.000470033	0.140103	0.0177058	5.87311	NA	no_MHC	EQTLGEN
rs60301947	4	142225747	IL15	ENSG00000164136	anxiety_cc	C	1873	rs60301947	unconditioned	3.06411e-68	0.819774	5.13863e-69	0.137436	0.0427892	155.456	NA	no_MHC	EQTLGEN
rs60301947	4	142225747	IL15	ENSG00000164136	anxiety_cc	C	1858	rs62325267	unconditioned	4.65736e-05	0.761227	7.77609e-06	0.126985	0.111734	9.97448	NA	no_MHC	EQTLGEN
rs60301947	4	142225747	IL15	ENSG00000164136	anxiety_cc	C	1935	rs71608455	unconditioned	3.98989e-12	0.815148	6.77641e-13	0.138398	0.0464544	26.2473	NA	no_MHC	EQTLGEN
rs60301947	4	142225747	IL15	ENSG00000164136	asd	C	2522	unconditioned	unconditioned	2.21449e-96	0.933474	1.40747e-97	0.0593218	0.00720407	220.253	NA	no_MHC	EQTLGEN
rs60301947	4	142225747	IL15	ENSG00000164136	asd	C	2154	rs10519629	unconditioned	6.08978e-08	0.943492	2.94025e-09	0.0455425	0.010965	16.6141	NA	no_MHC	EQTLGEN
rs60301947	4	142225747	IL15	ENSG00000164136	asd	C	2163	rs1156079	unconditioned	9.94957e-14	0.945928	4.81263e-15	0.0457465	0.00832515	29.9387	NA	no_MHC	EQTLGEN
rs60301947	4	142225747	IL15	ENSG00000164136	asd	C	2155	rs13107200	unconditioned	5.49363e-22	0.945607	2.65405e-23	0.0456749	0.00871768	48.9533	NA	no_MHC	EQTLGEN
rs60301947	4	142225747	IL15	ENSG00000164136	asd	C	2150	rs138038419	unconditioned	1.48978e-18	0.930964	7.19548e-20	0.0449405	0.024095	41.0479	NA	no_MHC	EQTLGEN
rs60301947	4	142225747	IL15	ENSG00000164136	asd	C	2151	rs1389103	unconditioned	1.5286e-18	0.945504	7.37676e-20	0.0456195	0.00887665	41.0222	NA	no_MHC	EQTLGEN
rs60301947	4	142225747	IL15	ENSG00000164136	asd	C	2148	rs139762037	unconditioned	0.00808973	0.923457	0.000390359	0.0445366	0.0235266	4.81716	NA	no_MHC	EQTLGEN
rs60301947	4	142225747	IL15	ENSG00000164136	asd	C	2151	rs144313866	unconditioned	4.15464e-06	0.930843	2.00606e-07	0.0449213	0.0242317	12.3913	NA	no_MHC	EQTLGEN
rs60301947	4	142225747	IL15	ENSG00000164136	asd	C	2148	rs17007432	unconditioned	5.18787e-11	0.909659	2.50437e-12	0.043866	0.0464747	23.6821	NA	no_MHC	EQTLGEN
rs60301947	4	142225747	IL15	ENSG00000164136	asd	C	2159	rs17461269	unconditioned	3.80706e-28	0.946208	1.84014e-29	0.0457268	0.00806555	63.1355	NA	no_MHC	EQTLGEN
rs60301947	4	142225747	IL15	ENSG00000164136	asd	C	2151	rs2322180	unconditioned	1.27859e-12	0.941207	6.17019e-14	0.0454073	0.0133856	27.3853	NA	no_MHC	EQTLGEN
rs60301947	4	142225747	IL15	ENSG00000164136	asd	C	2150	rs4267812	unconditioned	5.34841e-52	0.928836	2.5832e-53	0.044835	0.0263294	118.058	NA	no_MHC	EQTLGEN
rs60301947	4	142225747	IL15	ENSG00000164136	asd	C	2150	rs55650894	unconditioned	3.09251e-06	0.946164	1.49212e-07	0.0456438	0.00818869	12.6865	NA	no_MHC	EQTLGEN
rs60301947	4	142225747	IL15	ENSG00000164136	asd	C	2150	rs59709790	unconditioned	0.00318417	0.940632	0.000153665	0.0453833	0.0106468	5.74956	NA	no_MHC	EQTLGEN
rs60301947	4	142225747	IL15	ENSG00000164136	asd	C	2162	rs60301947	unconditioned	3.53937e-68	0.946927	1.71093e-69	0.045767	0.00730555	155.312	NA	no_MHC	EQTLGEN
rs60301947	4	142225747	IL15	ENSG00000164136	asd	C	2148	rs62325267	unconditioned	2.28048e-05	0.927558	1.10059e-06	0.0447375	0.0276804	10.6885	NA	no_MHC	EQTLGEN
rs60301947	4	142225747	IL15	ENSG00000164136	asd	C	2223	rs71608455	unconditioned	4.61732e-12	0.943421	2.25572e-13	0.0460788	0.0105007	26.1012	NA	no_MHC	EQTLGEN
rs60301947	4	142225747	IL15	ENSG00000164136	bipolar	C	2370	unconditioned	unconditioned	9.78679e-97	0.413207	3.09439e-97	0.130191	0.456602	221.07	NA	no_MHC	EQTLGEN
rs60301947	4	142225747	IL15	ENSG00000164136	bipolar	C	2013	rs10519629	unconditioned	5.01178e-08	0.776115	1.40057e-08	0.216882	0.00700334	16.8089	NA	no_MHC	EQTLGEN
rs60301947	4	142225747	IL15	ENSG00000164136	bipolar	C	2024	rs1156079	unconditioned	8.19135e-14	0.77837	2.28951e-14	0.217553	0.00407704	30.1331	NA	no_MHC	EQTLGEN
rs60301947	4	142225747	IL15	ENSG00000164136	bipolar	C	2013	rs13107200	unconditioned	8.70211e-16	0.77852	2.43177e-16	0.21755	0.00392996	34.6778	NA	no_MHC	EQTLGEN
rs60301947	4	142225747	IL15	ENSG00000164136	bipolar	C	2011	rs138038419	unconditioned	1.22842e-18	0.769053	3.43325e-19	0.214923	0.0160236	41.2408	NA	no_MHC	EQTLGEN
rs60301947	4	142225747	IL15	ENSG00000164136	bipolar	C	2011	rs1389103	unconditioned	0.000190946	0.77736	5.33579e-05	0.21722	0.00517573	8.56352	NA	no_MHC	EQTLGEN
rs60301947	4	142225747	IL15	ENSG00000164136	bipolar	C	2009	rs139762037	unconditioned	0.00667484	0.756769	0.00186526	0.211453	0.0232376	5.00941	NA	no_MHC	EQTLGEN
rs60301947	4	142225747	IL15	ENSG00000164136	bipolar	C	2011	rs144313866	unconditioned	3.46306e-06	0.775621	9.6772e-07	0.216732	0.00764188	12.5734	NA	no_MHC	EQTLGEN
rs60301947	4	142225747	IL15	ENSG00000164136	bipolar	C	2009	rs17007432	unconditioned	1.00455e-11	0.17626	2.85109e-12	0.0492514	0.774488	25.3239	NA	no_MHC	EQTLGEN
rs60301947	4	142225747	IL15	ENSG00000164136	bipolar	C	2017	rs17461269	unconditioned	3.13249e-28	0.778273	8.75443e-29	0.217501	0.00422613	63.3306	NA	no_MHC	EQTLGEN
rs60301947	4	142225747	IL15	ENSG00000164136	bipolar	C	2012	rs2322180	unconditioned	1.03642e-12	0.762893	2.89625e-13	0.213165	0.0239421	27.5953	NA	no_MHC	EQTLGEN
rs60301947	4	142225747	IL15	ENSG00000164136	bipolar	C	2011	rs4267812	unconditioned	3.94106e-52	0.684711	1.104e-52	0.191682	0.123607	118.363	NA	no_MHC	EQTLGEN
rs60301947	4	142225747	IL15	ENSG00000164136	bipolar	C	2011	rs55650894	unconditioned	2.54932e-06	0.778229	7.12371e-07	0.21746	0.00430766	12.8797	NA	no_MHC	EQTLGEN
rs60301947	4	142225747	IL15	ENSG00000164136	bipolar	C	2011	rs59709790	unconditioned	0.00241679	0.709793	0.000676557	0.198611	0.0885028	6.02531	NA	no_MHC	EQTLGEN
rs60301947	4	142225747	IL15	ENSG00000164136	bipolar	C	2022	rs60301947	unconditioned	1.55589e-68	0.416263	4.57019e-69	0.121809	0.461927	156.134	NA	no_MHC	EQTLGEN
rs60301947	4	142225747	IL15	ENSG00000164136	bipolar	C	2009	rs62325267	unconditioned	1.89371e-05	0.770268	5.29187e-06	0.215233	0.0144745	10.8744	NA	no_MHC	EQTLGEN
rs60301947	4	142225747	IL15	ENSG00000164136	bipolar	C	2080	rs71608455	unconditioned	5.77649e-11	0.774126	1.61655e-11	0.21663	0.00924369	23.5746	NA	no_MHC	EQTLGEN
rs60301947	4	142225747	IL15	ENSG00000164136	bipolar_noukb	C	2363	unconditioned	unconditioned	9.11118e-97	0.384681	3.43187e-97	0.144426	0.470893	221.141	NA	no_MHC	EQTLGEN
rs60301947	4	142225747	IL15	ENSG00000164136	bipolar_noukb	C	2007	rs10519629	unconditioned	4.79943e-08	0.743236	1.61835e-08	0.25061	0.0061538	16.8522	NA	no_MHC	EQTLGEN
rs60301947	4	142225747	IL15	ENSG00000164136	bipolar_noukb	C	2018	rs1156079	unconditioned	7.83906e-14	0.744922	2.6437e-14	0.251218	0.00385988	30.1771	NA	no_MHC	EQTLGEN
rs60301947	4	142225747	IL15	ENSG00000164136	bipolar_noukb	C	2007	rs13107200	unconditioned	8.32747e-16	0.745031	2.80794e-16	0.251213	0.00375528	34.7218	NA	no_MHC	EQTLGEN
rs60301947	4	142225747	IL15	ENSG00000164136	bipolar_noukb	C	2005	rs138038419	unconditioned	1.17759e-18	0.737129	3.97113e-19	0.248564	0.0143068	41.2831	NA	no_MHC	EQTLGEN
rs60301947	4	142225747	IL15	ENSG00000164136	bipolar_noukb	C	2005	rs1389103	unconditioned	0.000196085	0.743989	6.61165e-05	0.250855	0.00489381	8.53696	NA	no_MHC	EQTLGEN
rs60301947	4	142225747	IL15	ENSG00000164136	bipolar_noukb	C	2003	rs139762037	unconditioned	0.00645875	0.723153	0.00217784	0.243818	0.0243931	5.04232	NA	no_MHC	EQTLGEN
rs60301947	4	142225747	IL15	ENSG00000164136	bipolar_noukb	C	2005	rs144313866	unconditioned	3.31429e-06	0.742304	1.11753e-06	0.250286	0.00740506	12.6173	NA	no_MHC	EQTLGEN
rs60301947	4	142225747	IL15	ENSG00000164136	bipolar_noukb	C	2003	rs17007432	unconditioned	1.39378e-11	0.244543	4.73772e-12	0.0824518	0.673005	24.9964	NA	no_MHC	EQTLGEN
rs60301947	4	142225747	IL15	ENSG00000164136	bipolar_noukb	C	2011	rs17461269	unconditioned	2.99783e-28	0.744837	1.01091e-28	0.251166	0.00399688	63.3745	NA	no_MHC	EQTLGEN
rs60301947	4	142225747	IL15	ENSG00000164136	bipolar_noukb	C	2006	rs2322180	unconditioned	9.90542e-13	0.729129	3.34002e-13	0.245831	0.0250405	27.6405	NA	no_MHC	EQTLGEN
rs60301947	4	142225747	IL15	ENSG00000164136	bipolar_noukb	C	2005	rs4267812	unconditioned	3.79945e-52	0.660086	1.28375e-52	0.222912	0.117002	118.4	NA	no_MHC	EQTLGEN
rs60301947	4	142225747	IL15	ENSG00000164136	bipolar_noukb	C	2005	rs55650894	unconditioned	2.45322e-06	0.744819	8.27175e-07	0.251134	0.00404419	12.9181	NA	no_MHC	EQTLGEN
rs60301947	4	142225747	IL15	ENSG00000164136	bipolar_noukb	C	2005	rs59709790	unconditioned	0.00238087	0.67266	0.000804039	0.227066	0.0970894	6.04029	NA	no_MHC	EQTLGEN
rs60301947	4	142225747	IL15	ENSG00000164136	bipolar_noukb	C	2016	rs60301947	unconditioned	1.44573e-68	0.38679	5.12666e-69	0.136683	0.476527	156.207	NA	no_MHC	EQTLGEN
rs60301947	4	142225747	IL15	ENSG00000164136	bipolar_noukb	C	2003	rs62325267	unconditioned	1.81248e-05	0.737202	6.11149e-06	0.248563	0.0142106	10.9182	NA	no_MHC	EQTLGEN
rs60301947	4	142225747	IL15	ENSG00000164136	bipolar_noukb	C	2074	rs71608455	unconditioned	5.52838e-11	0.74088	1.86625e-11	0.250095	0.00902484	23.6185	NA	no_MHC	EQTLGEN
rs60301947	4	142225747	IL15	ENSG00000164136	depression_Als_noukb_included	C	2257	unconditioned	unconditioned	2.31246e-96	0.976553	5.02843e-98	0.0212329	0.00221366	220.21	NA	no_MHC	EQTLGEN
rs60301947	4	142225747	IL15	ENSG00000164136	depression_Als_noukb_included	C	1965	rs10519629	unconditioned	6.31657e-08	0.978222	1.17268e-09	0.0181571	0.00362127	16.5775	NA	no_MHC	EQTLGEN
rs60301947	4	142225747	IL15	ENSG00000164136	depression_Als_noukb_included	C	1977	rs1156079	unconditioned	1.02797e-13	0.97687	1.9161e-15	0.0182035	0.00492633	29.906	NA	no_MHC	EQTLGEN
rs60301947	4	142225747	IL15	ENSG00000164136	depression_Als_noukb_included	C	1966	rs13107200	unconditioned	1.09354e-15	0.978375	2.0312e-17	0.0181694	0.00345593	34.4494	NA	no_MHC	EQTLGEN
rs60301947	4	142225747	IL15	ENSG00000164136	depression_Als_noukb_included	C	1964	rs138038419	unconditioned	1.5568e-18	0.97443	2.89221e-20	0.0180955	0.00747425	41.0039	NA	no_MHC	EQTLGEN
rs60301947	4	142225747	IL15	ENSG00000164136	depression_Als_noukb_included	C	1963	rs1389103	unconditioned	0.000239958	0.9777	4.45345e-06	0.0181415	0.00391449	8.33505	NA	no_MHC	EQTLGEN
rs60301947	4	142225747	IL15	ENSG00000164136	depression_Als_noukb_included	C	1962	rs139762037	unconditioned	0.00851937	0.965761	0.000158137	0.0179188	0.00764303	4.76541	NA	no_MHC	EQTLGEN
rs60301947	4	142225747	IL15	ENSG00000164136	depression_Als_noukb_included	C	1964	rs144313866	unconditioned	4.36344e-06	0.977317	8.10203e-08	0.0181423	0.0045365	12.3422	NA	no_MHC	EQTLGEN
rs60301947	4	142225747	IL15	ENSG00000164136	depression_Als_noukb_included	C	1962	rs17007432	unconditioned	5.54734e-11	0.973274	1.02979e-12	0.0180589	0.00866747	23.6151	NA	no_MHC	EQTLGEN
rs60301947	4	142225747	IL15	ENSG00000164136	depression_Als_noukb_included	C	1969	rs17461269	unconditioned	3.94221e-28	0.979487	7.32415e-30	0.0181953	0.00231759	63.1006	NA	no_MHC	EQTLGEN
rs60301947	4	142225747	IL15	ENSG00000164136	depression_Als_noukb_included	C	1965	rs2322180	unconditioned	1.32617e-12	0.976182	2.46207e-14	0.0181174	0.0057006	27.3487	NA	no_MHC	EQTLGEN
rs60301947	4	142225747	IL15	ENSG00000164136	depression_Als_noukb_included	C	1964	rs4267812	unconditioned	5.63309e-52	0.978632	1.0458e-53	0.0181653	0.0032025	118.006	NA	no_MHC	EQTLGEN
rs60301947	4	142225747	IL15	ENSG00000164136	depression_Als_noukb_included	C	1964	rs55650894	unconditioned	3.20454e-06	0.978337	5.94859e-08	0.0181574	0.00350187	12.6509	NA	no_MHC	EQTLGEN
rs60301947	4	142225747	IL15	ENSG00000164136	depression_Als_noukb_included	C	1964	rs59709790	unconditioned	0.00331856	0.974658	6.16133e-05	0.0180919	0.00387041	5.70822	NA	no_MHC	EQTLGEN
rs60301947	4	142225747	IL15	ENSG00000164136	depression_Als_noukb_included	C	1975	rs60301947	unconditioned	3.66134e-68	0.979558	6.80612e-70	0.0182069	0.00223481	155.278	NA	no_MHC	EQTLGEN
rs60301947	4	142225747	IL15	ENSG00000164136	depression_Als_noukb_included	C	1962	rs62325267	unconditioned	2.3933e-05	0.973471	4.4431e-07	0.0180638	0.00844091	10.6403	NA	no_MHC	EQTLGEN
rs60301947	4	142225747	IL15	ENSG00000164136	depression_Als_noukb_included	C	2032	rs71608455	unconditioned	7.24317e-11	0.970689	1.35514e-12	0.0181497	0.0111616	23.3484	NA	no_MHC	EQTLGEN
rs60301947	4	142225747	IL15	ENSG00000164136	depression_Als_ukb_included	C	2365	unconditioned	unconditioned	2.28722e-96	0.965723	5.99537e-98	0.025305	0.00897221	220.221	NA	no_MHC	EQTLGEN
rs60301947	4	142225747	IL15	ENSG00000164136	depression_Als_ukb_included	C	2001	rs10519629	unconditioned	6.30095e-08	0.975764	1.3498e-09	0.0208996	0.00333583	16.58	NA	no_MHC	EQTLGEN
rs60301947	4	142225747	IL15	ENSG00000164136	depression_Als_ukb_included	C	2012	rs1156079	unconditioned	1.02834e-13	0.97717	2.20153e-15	0.020918	0.00191184	29.9057	NA	no_MHC	EQTLGEN
rs60301947	4	142225747	IL15	ENSG00000164136	depression_Als_ukb_included	C	2001	rs13107200	unconditioned	1.0906e-15	0.975699	2.33385e-17	0.0208763	0.00342425	34.452	NA	no_MHC	EQTLGEN
rs60301947	4	142225747	IL15	ENSG00000164136	depression_Als_ukb_included	C	1999	rs138038419	unconditioned	1.55429e-18	0.973022	3.32596e-20	0.0208151	0.00616289	41.0055	NA	no_MHC	EQTLGEN
rs60301947	4	142225747	IL15	ENSG00000164136	depression_Als_ukb_included	C	1999	rs1389103	unconditioned	0.000239414	0.975437	5.12608e-06	0.0208816	0.00343677	8.33731	NA	no_MHC	EQTLGEN
rs60301947	4	142225747	IL15	ENSG00000164136	depression_Als_ukb_included	C	1997	rs139762037	unconditioned	0.00851903	0.965947	0.000182172	0.0206512	0.00470027	4.76545	NA	no_MHC	EQTLGEN
rs60301947	4	142225747	IL15	ENSG00000164136	depression_Als_ukb_included	C	1999	rs144313866	unconditioned	4.3578e-06	0.976025	9.3222e-08	0.020876	0.00309459	12.3435	NA	no_MHC	EQTLGEN
rs60301947	4	142225747	IL15	ENSG00000164136	depression_Als_ukb_included	C	1997	rs17007432	unconditioned	5.54868e-11	0.973568	1.18662e-12	0.0208148	0.00561728	23.6149	NA	no_MHC	EQTLGEN
rs60301947	4	142225747	IL15	ENSG00000164136	depression_Als_ukb_included	C	2005	rs17461269	unconditioned	3.92689e-28	0.975651	8.42148e-30	0.0209201	0.00342852	63.1045	NA	no_MHC	EQTLGEN
rs60301947	4	142225747	IL15	ENSG00000164136	depression_Als_ukb_included	C	2000	rs2322180	unconditioned	1.31861e-12	0.970612	2.82042e-14	0.0207521	0.00863555	27.3544	NA	no_MHC	EQTLGEN
rs60301947	4	142225747	IL15	ENSG00000164136	depression_Als_ukb_included	C	1999	rs4267812	unconditioned	5.62051e-52	0.976484	1.20214e-53	0.0208829	0.0026329	118.008	NA	no_MHC	EQTLGEN
rs60301947	4	142225747	IL15	ENSG00000164136	depression_Als_ukb_included	C	1999	rs55650894	unconditioned	3.18222e-06	0.971475	6.8056e-08	0.0207685	0.0077536	12.6579	NA	no_MHC	EQTLGEN
rs60301947	4	142225747	IL15	ENSG00000164136	depression_Als_ukb_included	C	1999	rs59709790	unconditioned	0.00328234	0.964229	7.03549e-05	0.0206559	0.011762	5.7192	NA	no_MHC	EQTLGEN
rs60301947	4	142225747	IL15	ENSG00000164136	depression_Als_ukb_included	C	2010	rs60301947	unconditioned	3.62546e-68	0.969959	7.81593e-70	0.0209016	0.00913973	155.288	NA	no_MHC	EQTLGEN
rs60301947	4	142225747	IL15	ENSG00000164136	depression_Als_ukb_included	C	1997	rs62325267	unconditioned	2.39198e-05	0.972939	5.11553e-07	0.0208012	0.00623488	10.6408	NA	no_MHC	EQTLGEN
rs60301947	4	142225747	IL15	ENSG00000164136	depression_Als_ukb_included	C	2068	rs71608455	unconditioned	7.23815e-11	0.97001	1.6058e-12	0.0215115	0.0084787	23.3491	NA	no_MHC	EQTLGEN
rs60301947	4	142225747	IL15	ENSG00000164136	schizophrenia	C	2376	unconditioned	unconditioned	1.70848e-96	0.72133	6.37658e-97	0.269213	0.00945737	220.513	NA	no_MHC	EQTLGEN
rs60301947	4	142225747	IL15	ENSG00000164136	schizophrenia	C	2012	rs10519629	unconditioned	5.65801e-08	0.876222	7.43505e-09	0.115133	0.00864464	16.6876	NA	no_MHC	EQTLGEN
rs60301947	4	142225747	IL15	ENSG00000164136	schizophrenia	C	2023	rs1156079	unconditioned	9.25599e-14	0.87957	1.21678e-14	0.115623	0.00480724	30.0109	NA	no_MHC	EQTLGEN
rs60301947	4	142225747	IL15	ENSG00000164136	schizophrenia	C	2012	rs13107200	unconditioned	9.69544e-16	0.867421	1.2747e-16	0.114025	0.0185537	34.5697	NA	no_MHC	EQTLGEN
rs60301947	4	142225747	IL15	ENSG00000164136	schizophrenia	C	2010	rs138038419	unconditioned	1.3849e-18	0.866889	1.82041e-19	0.113931	0.0191808	41.1209	NA	no_MHC	EQTLGEN
rs60301947	4	142225747	IL15	ENSG00000164136	schizophrenia	C	2010	rs1389103	unconditioned	0.000214073	0.872222	2.81277e-05	0.114591	0.0129444	8.44919	NA	no_MHC	EQTLGEN
rs60301947	4	142225747	IL15	ENSG00000164136	schizophrenia	C	2008	rs139762037	unconditioned	0.00752654	0.853478	0.000988884	0.112109	0.0258972	4.88932	NA	no_MHC	EQTLGEN
rs60301947	4	142225747	IL15	ENSG00000164136	schizophrenia	C	2010	rs144313866	unconditioned	3.62456e-06	0.811814	4.76696e-07	0.106687	0.0814952	12.5278	NA	no_MHC	EQTLGEN
rs60301947	4	142225747	IL15	ENSG00000164136	schizophrenia	C	2008	rs17007432	unconditioned	4.97563e-11	0.872987	6.53742e-12	0.114688	0.0123244	23.7239	NA	no_MHC	EQTLGEN
rs60301947	4	142225747	IL15	ENSG00000164136	schizophrenia	C	2016	rs17461269	unconditioned	3.53683e-28	0.878757	4.64994e-29	0.115526	0.00571689	63.2092	NA	no_MHC	EQTLGEN
rs60301947	4	142225747	IL15	ENSG00000164136	schizophrenia	C	2011	rs2322180	unconditioned	1.19074e-12	0.87649	1.56456e-13	0.115158	0.00835252	27.4564	NA	no_MHC	EQTLGEN
rs60301947	4	142225747	IL15	ENSG00000164136	schizophrenia	C	2010	rs4267812	unconditioned	5.0573e-52	0.878613	6.64504e-53	0.115439	0.00594784	118.114	NA	no_MHC	EQTLGEN
rs60301947	4	142225747	IL15	ENSG00000164136	schizophrenia	C	2010	rs55650894	unconditioned	2.87931e-06	0.879028	3.78313e-07	0.11549	0.00547898	12.758	NA	no_MHC	EQTLGEN
rs60301947	4	142225747	IL15	ENSG00000164136	schizophrenia	C	2010	rs59709790	unconditioned	0.00294762	0.866032	0.00038743	0.113813	0.0168195	5.82676	NA	no_MHC	EQTLGEN
rs60301947	4	142225747	IL15	ENSG00000164136	schizophrenia	C	2021	rs60301947	unconditioned	3.26572e-68	0.873714	4.29632e-69	0.114933	0.0113536	155.392	NA	no_MHC	EQTLGEN
rs60301947	4	142225747	IL15	ENSG00000164136	schizophrenia	C	2008	rs62325267	unconditioned	2.13072e-05	0.866671	2.79989e-06	0.113866	0.0194391	10.7565	NA	no_MHC	EQTLGEN
rs60301947	4	142225747	IL15	ENSG00000164136	schizophrenia	C	2079	rs71608455	unconditioned	6.4903e-11	0.869792	8.54778e-12	0.114537	0.0156717	23.4581	NA	no_MHC	EQTLGEN
rs60342335	16	68029996	NFATC3	ENSG00000072736	adhd	C	1203	unconditioned	unconditioned	1.4912e-113	0.975474	2.57571e-115	0.0168414	0.0076842	259.793	NA	no_MHC	EQTLGEN
rs60342335	16	68029996	NFATC3	ENSG00000072736	adhd	C	765	rs1072796	unconditioned	0.000490701	0.973571	5.72122e-06	0.0113365	0.0145965	7.61967	NA	no_MHC	EQTLGEN
rs60342335	16	68029996	NFATC3	ENSG00000072736	adhd	C	767	rs112074117	unconditioned	7.05165e-05	0.981871	8.22718e-07	0.0114489	0.00660886	9.55966	NA	no_MHC	EQTLGEN
rs60342335	16	68029996	NFATC3	ENSG00000072736	adhd	C	764	rs112595563	unconditioned	0.000947301	0.97142	1.10313e-05	0.0112959	0.016326	6.96189	NA	no_MHC	EQTLGEN
rs60342335	16	68029996	NFATC3	ENSG00000072736	adhd	C	820	rs12925938	unconditioned	0.0010576	0.975209	1.30019e-05	0.0119772	0.0117428	6.85175	NA	no_MHC	EQTLGEN
rs60342335	16	68029996	NFATC3	ENSG00000072736	adhd	C	764	rs12933243	unconditioned	0.00158257	0.962398	1.84291e-05	0.0111823	0.024819	6.4487	NA	no_MHC	EQTLGEN
rs60342335	16	68029996	NFATC3	ENSG00000072736	adhd	C	880	rs144632392	unconditioned	1.58899e-12	0.878313	2.07019e-14	0.0113326	0.110354	27.1679	NA	no_MHC	EQTLGEN
rs60342335	16	68029996	NFATC3	ENSG00000072736	adhd	C	765	rs148078414	unconditioned	0.0035671	0.969587	4.15954e-05	0.0112907	0.0155137	5.636	NA	no_MHC	EQTLGEN
rs60342335	16	68029996	NFATC3	ENSG00000072736	adhd	C	764	rs186931079	unconditioned	1.24725e-11	0.963175	1.45243e-13	0.0111905	0.0256347	25.1075	NA	no_MHC	EQTLGEN
rs60342335	16	68029996	NFATC3	ENSG00000072736	adhd	C	765	rs2089401	unconditioned	4.72824e-13	0.976661	5.51174e-15	0.011373	0.011966	28.3801	NA	no_MHC	EQTLGEN
rs60342335	16	68029996	NFATC3	ENSG00000072736	adhd	C	765	rs28685665	unconditioned	7.89051e-06	0.962822	9.19394e-08	0.0111927	0.0259776	11.7498	NA	no_MHC	EQTLGEN
rs60342335	16	68029996	NFATC3	ENSG00000072736	adhd	C	764	rs34147411	unconditioned	0.0150749	0.954649	0.000175547	0.0110979	0.0190025	4.19473	NA	no_MHC	EQTLGEN
rs60342335	16	68029996	NFATC3	ENSG00000072736	adhd	C	767	rs35482869	unconditioned	7.19736e-06	0.977833	8.39849e-08	0.0113994	0.0107605	11.8418	NA	no_MHC	EQTLGEN
rs60342335	16	68029996	NFATC3	ENSG00000072736	adhd	C	766	rs4627335	unconditioned	1.13993e-26	0.981507	1.32973e-28	0.0114423	0.00705045	59.7362	NA	no_MHC	EQTLGEN
rs60342335	16	68029996	NFATC3	ENSG00000072736	adhd	C	768	rs6499135	unconditioned	2.34139e-08	0.963581	2.73515e-10	0.0112311	0.0251881	17.5699	NA	no_MHC	EQTLGEN
rs60342335	16	68029996	NFATC3	ENSG00000072736	adhd	C	915	rs7204192	unconditioned	2.44425e-14	0.98015	3.10756e-16	0.012454	0.00739597	31.3425	NA	no_MHC	EQTLGEN
rs60342335	16	68029996	NFATC3	ENSG00000072736	adhd	C	766	rs72790386	unconditioned	2.08994e-28	0.970088	2.44171e-30	0.0113151	0.0185967	63.7352	NA	no_MHC	EQTLGEN
rs60342335	16	68029996	NFATC3	ENSG00000072736	adhd	C	767	rs78479045	unconditioned	1.46775e-24	0.974401	1.71635e-26	0.0113802	0.0142185	54.8783	NA	no_MHC	EQTLGEN
rs60342335	16	68029996	NFATC3	ENSG00000072736	alzheimers	C	2140	unconditioned	unconditioned	1.52835e-113	0.976755	3.39537e-115	0.0216979	0.00154687	259.768	NA	no_MHC	EQTLGEN
rs60342335	16	68029996	NFATC3	ENSG00000072736	alzheimers	C	898	rs1072796	unconditioned	0.000491057	0.990716	2.03017e-06	0.00409121	0.00469948	7.61895	NA	no_MHC	EQTLGEN
rs60342335	16	68029996	NFATC3	ENSG00000072736	alzheimers	C	901	rs112074117	unconditioned	4.30585e-09	0.994112	1.77958e-11	0.00410681	0.00178116	19.2633	NA	no_MHC	EQTLGEN
rs60342335	16	68029996	NFATC3	ENSG00000072736	alzheimers	C	898	rs112595563	unconditioned	4.8025e-08	0.987747	1.98465e-10	0.00407372	0.00817946	16.8515	NA	no_MHC	EQTLGEN
rs60342335	16	68029996	NFATC3	ENSG00000072736	alzheimers	C	953	rs12925938	unconditioned	0.000482159	0.990898	2.06367e-06	0.00423673	0.0043807	7.63724	NA	no_MHC	EQTLGEN
rs60342335	16	68029996	NFATC3	ENSG00000072736	alzheimers	C	897	rs12933243	unconditioned	0.000549398	0.990224	2.26586e-06	0.00407879	0.00514552	7.50669	NA	no_MHC	EQTLGEN
rs60342335	16	68029996	NFATC3	ENSG00000072736	alzheimers	C	1014	rs144632392	unconditioned	1.10672e-29	0.980463	4.9419e-32	0.00436296	0.0151737	66.6736	NA	no_MHC	EQTLGEN
rs60342335	16	68029996	NFATC3	ENSG00000072736	alzheimers	C	898	rs148078414	unconditioned	0.00267579	0.989299	1.10495e-05	0.00408132	0.00393263	5.92351	NA	no_MHC	EQTLGEN
rs60342335	16	68029996	NFATC3	ENSG00000072736	alzheimers	C	897	rs186931079	unconditioned	1.28574e-11	0.992693	5.30271e-14	0.00409091	0.00321588	25.0771	NA	no_MHC	EQTLGEN
rs60342335	16	68029996	NFATC3	ENSG00000072736	alzheimers	C	899	rs2089401	unconditioned	3.51048e-19	0.991395	1.45012e-21	0.00409078	0.00451372	42.4934	NA	no_MHC	EQTLGEN
rs60342335	16	68029996	NFATC3	ENSG00000072736	alzheimers	C	898	rs28685665	unconditioned	1.37199e-06	0.99111	5.66061e-09	0.00408434	0.00480421	13.4992	NA	no_MHC	EQTLGEN
rs60342335	16	68029996	NFATC3	ENSG00000072736	alzheimers	C	898	rs34147411	unconditioned	1.19419e-21	0.99412	4.92727e-24	0.00410001	0.00177983	48.1768	NA	no_MHC	EQTLGEN
rs60342335	16	68029996	NFATC3	ENSG00000072736	alzheimers	C	901	rs35482869	unconditioned	1.05725e-27	0.99232	4.37302e-30	0.00410089	0.00357949	62.1141	NA	no_MHC	EQTLGEN
rs60342335	16	68029996	NFATC3	ENSG00000072736	alzheimers	C	899	rs4627335	unconditioned	1.15495e-26	0.994666	4.76801e-29	0.00410506	0.00122882	59.7232	NA	no_MHC	EQTLGEN
rs60342335	16	68029996	NFATC3	ENSG00000072736	alzheimers	C	902	rs6499135	unconditioned	1.05353e-20	0.99455	4.35822e-23	0.0041129	0.00133671	45.9996	NA	no_MHC	EQTLGEN
rs60342335	16	68029996	NFATC3	ENSG00000072736	alzheimers	C	1054	rs7204192	unconditioned	2.47809e-14	0.994048	1.09574e-16	0.00439384	0.00155863	31.3287	NA	no_MHC	EQTLGEN
rs60342335	16	68029996	NFATC3	ENSG00000072736	alzheimers	C	899	rs72790386	unconditioned	2.11544e-28	0.980529	8.78883e-31	0.0040583	0.015413	63.7231	NA	no_MHC	EQTLGEN
rs60342335	16	68029996	NFATC3	ENSG00000072736	alzheimers	C	900	rs78479045	unconditioned	1.48634e-24	0.985029	6.14722e-27	0.00406298	0.0109083	54.8657	NA	no_MHC	EQTLGEN
rs60342335	16	68029996	NFATC3	ENSG00000072736	alzheimers_noukb	C	2049	unconditioned	unconditioned	1.41704e-113	0.906211	1.36104e-114	0.0870331	0.00675582	259.844	NA	no_MHC	EQTLGEN
rs60342335	16	68029996	NFATC3	ENSG00000072736	alzheimers_noukb	C	909	rs1072796	unconditioned	0.000428308	0.864202	1.44926e-05	0.0291357	0.106219	7.75567	NA	no_MHC	EQTLGEN
rs60342335	16	68029996	NFATC3	ENSG00000072736	alzheimers_noukb	C	912	rs112074117	unconditioned	4.1647e-09	0.961522	1.40998e-10	0.0325469	0.00593151	19.2966	NA	no_MHC	EQTLGEN
rs60342335	16	68029996	NFATC3	ENSG00000072736	alzheimers_noukb	C	909	rs112595563	unconditioned	4.64064e-08	0.954453	1.57063e-09	0.0322904	0.0132561	16.8858	NA	no_MHC	EQTLGEN
rs60342335	16	68029996	NFATC3	ENSG00000072736	alzheimers_noukb	C	965	rs12925938	unconditioned	0.000462509	0.950563	1.60928e-05	0.0330585	0.0158995	7.67884	NA	no_MHC	EQTLGEN
rs60342335	16	68029996	NFATC3	ENSG00000072736	alzheimers_noukb	C	909	rs12933243	unconditioned	4.41505e-10	0.959458	1.49404e-11	0.0324597	0.00808216	21.5408	NA	no_MHC	EQTLGEN
rs60342335	16	68029996	NFATC3	ENSG00000072736	alzheimers_noukb	C	1028	rs144632392	unconditioned	3.97369e-31	0.94798	1.40752e-32	0.0335599	0.0184598	70.0004	NA	no_MHC	EQTLGEN
rs60342335	16	68029996	NFATC3	ENSG00000072736	alzheimers_noukb	C	909	rs148078414	unconditioned	0.00253975	0.939302	8.59871e-05	0.0317752	0.0262974	5.97569	NA	no_MHC	EQTLGEN
rs60342335	16	68029996	NFATC3	ENSG00000072736	alzheimers_noukb	C	909	rs186931079	unconditioned	1.82024e-23	0.958553	6.15984e-25	0.0324291	0.00901827	52.3605	NA	no_MHC	EQTLGEN
rs60342335	16	68029996	NFATC3	ENSG00000072736	alzheimers_noukb	C	910	rs2089401	unconditioned	3.36379e-19	0.949969	1.13905e-20	0.0321501	0.0178806	42.536	NA	no_MHC	EQTLGEN
rs60342335	16	68029996	NFATC3	ENSG00000072736	alzheimers_noukb	C	910	rs28685665	unconditioned	1.29691e-06	0.942523	4.39086e-08	0.0318848	0.0255908	13.5555	NA	no_MHC	EQTLGEN
rs60342335	16	68029996	NFATC3	ENSG00000072736	alzheimers_noukb	C	909	rs34147411	unconditioned	9.98603e-22	0.831303	3.39529e-23	0.0281241	0.140573	48.3557	NA	no_MHC	EQTLGEN
rs60342335	16	68029996	NFATC3	ENSG00000072736	alzheimers_noukb	C	912	rs35482869	unconditioned	1.02184e-27	0.959089	3.4603e-29	0.0324696	0.00844132	62.1482	NA	no_MHC	EQTLGEN
rs60342335	16	68029996	NFATC3	ENSG00000072736	alzheimers_noukb	C	910	rs4627335	unconditioned	1.1065e-26	0.952938	3.74645e-28	0.0322502	0.0148121	59.766	NA	no_MHC	EQTLGEN
rs60342335	16	68029996	NFATC3	ENSG00000072736	alzheimers_noukb	C	913	rs6499135	unconditioned	1.01718e-20	0.960237	3.44557e-22	0.0325195	0.00724396	46.0347	NA	no_MHC	EQTLGEN
rs60342335	16	68029996	NFATC3	ENSG00000072736	alzheimers_noukb	C	1065	rs7204192	unconditioned	2.3916e-14	0.959338	8.37069e-16	0.0335702	0.00709186	31.3642	NA	no_MHC	EQTLGEN
rs60342335	16	68029996	NFATC3	ENSG00000072736	alzheimers_noukb	C	910	rs72790386	unconditioned	1.95654e-28	0.906886	6.64649e-30	0.0307451	0.0623689	63.8012	NA	no_MHC	EQTLGEN
rs60342335	16	68029996	NFATC3	ENSG00000072736	alzheimers_noukb	C	911	rs78479045	unconditioned	1.42547e-24	0.944702	4.82896e-26	0.0319796	0.0233187	54.9075	NA	no_MHC	EQTLGEN
rs60342335	16	68029996	NFATC3	ENSG00000072736	anxiety_cc	C	1079	unconditioned	unconditioned	1.24086e-113	0.803006	1.28839e-114	0.0832627	0.113731	259.976	NA	no_MHC	EQTLGEN
rs60342335	16	68029996	NFATC3	ENSG00000072736	anxiety_cc	C	703	rs1072796	unconditioned	0.00360753	0.849233	0.000242704	0.057044	0.0898729	5.62473	NA	no_MHC	EQTLGEN
rs60342335	16	68029996	NFATC3	ENSG00000072736	anxiety_cc	C	706	rs112074117	unconditioned	3.95438e-09	0.91306	2.66571e-10	0.0615255	0.025415	19.3484	NA	no_MHC	EQTLGEN
rs60342335	16	68029996	NFATC3	ENSG00000072736	anxiety_cc	C	703	rs112595563	unconditioned	4.4644e-08	0.918288	3.00357e-09	0.0617609	0.0199508	16.9245	NA	no_MHC	EQTLGEN
rs60342335	16	68029996	NFATC3	ENSG00000072736	anxiety_cc	C	750	rs12925938	unconditioned	0.000472103	0.871363	3.52095e-05	0.0649231	0.0632064	7.65831	NA	no_MHC	EQTLGEN
rs60342335	16	68029996	NFATC3	ENSG00000072736	anxiety_cc	C	703	rs12933243	unconditioned	4.2235e-10	0.917931	2.84151e-11	0.0617369	0.0203322	21.5852	NA	no_MHC	EQTLGEN
rs60342335	16	68029996	NFATC3	ENSG00000072736	anxiety_cc	C	814	rs144632392	unconditioned	3.5301e-31	0.81046	2.71456e-32	0.0621951	0.127345	70.1188	NA	no_MHC	EQTLGEN
rs60342335	16	68029996	NFATC3	ENSG00000072736	anxiety_cc	C	702	rs148078414	unconditioned	0.00453823	0.813564	0.000305226	0.0545905	0.127002	5.39522	NA	no_MHC	EQTLGEN
rs60342335	16	68029996	NFATC3	ENSG00000072736	anxiety_cc	C	703	rs186931079	unconditioned	1.74161e-23	0.917198	1.17175e-24	0.0616876	0.0211141	52.4046	NA	no_MHC	EQTLGEN
rs60342335	16	68029996	NFATC3	ENSG00000072736	anxiety_cc	C	704	rs2089401	unconditioned	3.23436e-19	0.913412	2.17709e-20	0.0614578	0.0251306	42.5753	NA	no_MHC	EQTLGEN
rs60342335	16	68029996	NFATC3	ENSG00000072736	anxiety_cc	C	704	rs28685665	unconditioned	0.000195502	0.875094	1.32101e-05	0.0590647	0.0656329	8.53994	NA	no_MHC	EQTLGEN
rs60342335	16	68029996	NFATC3	ENSG00000072736	anxiety_cc	C	703	rs34147411	unconditioned	1.04896e-21	0.873248	7.06311e-23	0.0587316	0.0680205	48.3065	NA	no_MHC	EQTLGEN
rs60342335	16	68029996	NFATC3	ENSG00000072736	anxiety_cc	C	706	rs35482869	unconditioned	9.75514e-28	0.915599	6.56968e-29	0.061639	0.0227623	62.1946	NA	no_MHC	EQTLGEN
rs60342335	16	68029996	NFATC3	ENSG00000072736	anxiety_cc	C	704	rs4627335	unconditioned	1.05591e-26	0.909425	7.11451e-28	0.061246	0.0293295	59.8128	NA	no_MHC	EQTLGEN
rs60342335	16	68029996	NFATC3	ENSG00000072736	anxiety_cc	C	707	rs6499135	unconditioned	9.72551e-21	0.918188	6.55811e-22	0.0618954	0.0199169	46.0795	NA	no_MHC	EQTLGEN
rs60342335	16	68029996	NFATC3	ENSG00000072736	anxiety_cc	C	861	rs7204192	unconditioned	2.0956e-14	0.840673	1.68141e-15	0.0673598	0.091967	31.4964	NA	no_MHC	EQTLGEN
rs60342335	16	68029996	NFATC3	ENSG00000072736	anxiety_cc	C	702	rs72790386	unconditioned	4.81044e-25	0.896674	3.23534e-26	0.0602641	0.0430624	55.9938	NA	no_MHC	EQTLGEN
rs60342335	16	68029996	NFATC3	ENSG00000072736	anxiety_cc	C	702	rs78479045	unconditioned	2.92179e-16	0.841803	1.9651e-17	0.0565151	0.101682	35.7692	NA	no_MHC	EQTLGEN
rs60342335	16	68029996	NFATC3	ENSG00000072736	asd	C	1426	unconditioned	unconditioned	1.41143e-113	0.917064	8.33508e-115	0.0541275	0.0288085	259.848	NA	no_MHC	EQTLGEN
rs60342335	16	68029996	NFATC3	ENSG00000072736	asd	C	874	rs1072796	unconditioned	0.000472985	0.93269	1.90392e-05	0.0375145	0.029304	7.65645	NA	no_MHC	EQTLGEN
rs60342335	16	68029996	NFATC3	ENSG00000072736	asd	C	877	rs112074117	unconditioned	3.98151e-09	0.91919	1.61158e-10	0.0371621	0.0436477	19.3416	NA	no_MHC	EQTLGEN
rs60342335	16	68029996	NFATC3	ENSG00000072736	asd	C	874	rs112595563	unconditioned	4.37834e-08	0.900468	1.76447e-09	0.0362256	0.0633061	16.944	NA	no_MHC	EQTLGEN
rs60342335	16	68029996	NFATC3	ENSG00000072736	asd	C	928	rs12925938	unconditioned	0.000476089	0.921559	1.95977e-05	0.037895	0.0400502	7.64991	NA	no_MHC	EQTLGEN
rs60342335	16	68029996	NFATC3	ENSG00000072736	asd	C	873	rs12933243	unconditioned	0.0024795	0.919119	9.97493e-05	0.0369345	0.0413675	5.9997	NA	no_MHC	EQTLGEN
rs60342335	16	68029996	NFATC3	ENSG00000072736	asd	C	990	rs144632392	unconditioned	1.05621e-29	0.935822	4.46572e-31	0.0395424	0.024636	66.7203	NA	no_MHC	EQTLGEN
rs60342335	16	68029996	NFATC3	ENSG00000072736	asd	C	874	rs148078414	unconditioned	0.00383503	0.936507	0.000154347	0.0376693	0.0218348	5.56358	NA	no_MHC	EQTLGEN
rs60342335	16	68029996	NFATC3	ENSG00000072736	asd	C	873	rs186931079	unconditioned	1.19138e-11	0.919868	4.7929e-13	0.0369628	0.0431696	25.1533	NA	no_MHC	EQTLGEN
rs60342335	16	68029996	NFATC3	ENSG00000072736	asd	C	875	rs2089401	unconditioned	3.36747e-19	0.951011	1.35547e-20	0.0382694	0.0107194	42.535	NA	no_MHC	EQTLGEN
rs60342335	16	68029996	NFATC3	ENSG00000072736	asd	C	874	rs28685665	unconditioned	0.000695079	0.936809	2.79767e-05	0.0376814	0.024787	7.27149	NA	no_MHC	EQTLGEN
rs60342335	16	68029996	NFATC3	ENSG00000072736	asd	C	874	rs34147411	unconditioned	1.12229e-21	0.934256	4.51831e-23	0.0375848	0.0281588	48.2389	NA	no_MHC	EQTLGEN
rs60342335	16	68029996	NFATC3	ENSG00000072736	asd	C	877	rs35482869	unconditioned	1.00002e-27	0.938615	4.02874e-29	0.0377898	0.0235953	62.1698	NA	no_MHC	EQTLGEN
rs60342335	16	68029996	NFATC3	ENSG00000072736	asd	C	875	rs4627335	unconditioned	1.07317e-26	0.924211	4.3236e-28	0.037196	0.0385928	59.7966	NA	no_MHC	EQTLGEN
rs60342335	16	68029996	NFATC3	ENSG00000072736	asd	C	878	rs6499135	unconditioned	9.75423e-21	0.920786	3.93326e-22	0.0370873	0.0421267	46.0766	NA	no_MHC	EQTLGEN
rs60342335	16	68029996	NFATC3	ENSG00000072736	asd	C	1031	rs7204192	unconditioned	2.31157e-14	0.927243	1.09844e-15	0.0440331	0.0287239	31.3983	NA	no_MHC	EQTLGEN
rs60342335	16	68029996	NFATC3	ENSG00000072736	asd	C	875	rs72790386	unconditioned	2.03264e-28	0.942306	8.18559e-30	0.0379277	0.0197659	63.763	NA	no_MHC	EQTLGEN
rs60342335	16	68029996	NFATC3	ENSG00000072736	asd	C	876	rs78479045	unconditioned	1.41726e-24	0.939439	5.70953e-26	0.0378233	0.0227379	54.9133	NA	no_MHC	EQTLGEN
rs60342335	16	68029996	NFATC3	ENSG00000072736	bipolar	C	1404	unconditioned	unconditioned	9.81407e-115	0.0639148	1.43665e-113	0.935628	0.000457215	262.513	NA	no_MHC	EQTLGEN
rs60342335	16	68029996	NFATC3	ENSG00000072736	bipolar	C	870	rs1072796	unconditioned	5.34186e-05	0.107529	0.000420036	0.845467	0.0465306	9.83735	NA	no_MHC	EQTLGEN
rs60342335	16	68029996	NFATC3	ENSG00000072736	bipolar	C	873	rs112074117	unconditioned	4.88443e-10	0.112745	3.84051e-09	0.886488	0.000766783	21.4398	NA	no_MHC	EQTLGEN
rs60342335	16	68029996	NFATC3	ENSG00000072736	bipolar	C	869	rs112595563	unconditioned	4.64284e-05	0.04814	0.000365055	0.377939	0.57351	9.9776	NA	no_MHC	EQTLGEN
rs60342335	16	68029996	NFATC3	ENSG00000072736	bipolar	C	925	rs12925938	unconditioned	3.97395e-05	0.0401296	0.000356092	0.358987	0.600487	10.1332	NA	no_MHC	EQTLGEN
rs60342335	16	68029996	NFATC3	ENSG00000072736	bipolar	C	869	rs12933243	unconditioned	6.38554e-05	0.109186	0.000502079	0.858468	0.0317801	9.65889	NA	no_MHC	EQTLGEN
rs60342335	16	68029996	NFATC3	ENSG00000072736	bipolar	C	985	rs144632392	unconditioned	1.25127e-13	0.0691431	1.68068e-12	0.928713	0.00214362	29.7094	NA	no_MHC	EQTLGEN
rs60342335	16	68029996	NFATC3	ENSG00000072736	bipolar	C	870	rs148078414	unconditioned	0.000150001	0.0538091	0.00118618	0.424993	0.519862	8.80487	NA	no_MHC	EQTLGEN
rs60342335	16	68029996	NFATC3	ENSG00000072736	bipolar	C	869	rs186931079	unconditioned	1.45827e-12	0.112604	1.1466e-11	0.885375	0.00202138	27.2538	NA	no_MHC	EQTLGEN
rs60342335	16	68029996	NFATC3	ENSG00000072736	bipolar	C	870	rs2089401	unconditioned	5.43804e-14	0.112333	4.27582e-13	0.883244	0.0044237	30.5428	NA	no_MHC	EQTLGEN
rs60342335	16	68029996	NFATC3	ENSG00000072736	bipolar	C	870	rs28685665	unconditioned	1.60571e-07	0.112319	1.26253e-06	0.883132	0.00454774	15.6445	NA	no_MHC	EQTLGEN
rs60342335	16	68029996	NFATC3	ENSG00000072736	bipolar	C	870	rs34147411	unconditioned	1.35416e-22	0.112723	1.06474e-21	0.886312	0.000965585	50.3537	NA	no_MHC	EQTLGEN
rs60342335	16	68029996	NFATC3	ENSG00000072736	bipolar	C	873	rs35482869	unconditioned	1.20123e-28	0.112748	9.4453e-28	0.88654	0.00071207	64.289	NA	no_MHC	EQTLGEN
rs60342335	16	68029996	NFATC3	ENSG00000072736	bipolar	C	871	rs4627335	unconditioned	1.26244e-27	0.108709	1.00733e-26	0.867396	0.0238944	61.9368	NA	no_MHC	EQTLGEN
rs60342335	16	68029996	NFATC3	ENSG00000072736	bipolar	C	874	rs6499135	unconditioned	1.17378e-21	0.110787	9.36595e-21	0.884004	0.00520865	48.1941	NA	no_MHC	EQTLGEN
rs60342335	16	68029996	NFATC3	ENSG00000072736	bipolar	C	1021	rs7204192	unconditioned	2.808e-15	0.112605	2.2102e-14	0.886326	0.00106878	33.5063	NA	no_MHC	EQTLGEN
rs60342335	16	68029996	NFATC3	ENSG00000072736	bipolar	C	871	rs72790386	unconditioned	2.42722e-29	0.112599	1.90847e-28	0.885338	0.00206316	65.8882	NA	no_MHC	EQTLGEN
rs60342335	16	68029996	NFATC3	ENSG00000072736	bipolar	C	872	rs78479045	unconditioned	1.69563e-25	0.112489	1.33324e-24	0.884475	0.00303612	57.0366	NA	no_MHC	EQTLGEN
rs60342335	16	68029996	NFATC3	ENSG00000072736	bipolar_noukb	C	1401	unconditioned	unconditioned	1.87981e-114	0.122422	1.34614e-113	0.876671	0.000906725	261.864	NA	no_MHC	EQTLGEN
rs60342335	16	68029996	NFATC3	ENSG00000072736	bipolar_noukb	C	864	rs1072796	unconditioned	9.57177e-05	0.190161	0.000381555	0.757979	0.0513828	9.25411	NA	no_MHC	EQTLGEN
rs60342335	16	68029996	NFATC3	ENSG00000072736	bipolar_noukb	C	867	rs112074117	unconditioned	8.67721e-10	0.200284	3.45867e-09	0.798313	0.00140321	20.8652	NA	no_MHC	EQTLGEN
rs60342335	16	68029996	NFATC3	ENSG00000072736	bipolar_noukb	C	863	rs112595563	unconditioned	8.05156e-05	0.0829535	0.000320927	0.330057	0.586588	9.42706	NA	no_MHC	EQTLGEN
rs60342335	16	68029996	NFATC3	ENSG00000072736	bipolar_noukb	C	919	rs12925938	unconditioned	7.50593e-05	0.0712596	0.000337113	0.319439	0.60889	9.49723	NA	no_MHC	EQTLGEN
rs60342335	16	68029996	NFATC3	ENSG00000072736	bipolar_noukb	C	863	rs12933243	unconditioned	0.00023815	0.185268	0.000949242	0.738383	0.0751622	8.34261	NA	no_MHC	EQTLGEN
rs60342335	16	68029996	NFATC3	ENSG00000072736	bipolar_noukb	C	979	rs144632392	unconditioned	2.38735e-13	0.131931	1.56489e-12	0.864795	0.00327327	29.0634	NA	no_MHC	EQTLGEN
rs60342335	16	68029996	NFATC3	ENSG00000072736	bipolar_noukb	C	864	rs148078414	unconditioned	0.000283928	0.0818185	0.00113663	0.326948	0.589813	8.16679	NA	no_MHC	EQTLGEN
rs60342335	16	68029996	NFATC3	ENSG00000072736	bipolar_noukb	C	863	rs186931079	unconditioned	2.5871e-12	0.199774	1.03119e-11	0.796275	0.00395033	26.6805	NA	no_MHC	EQTLGEN
rs60342335	16	68029996	NFATC3	ENSG00000072736	bipolar_noukb	C	864	rs2089401	unconditioned	9.64566e-14	0.199246	3.84469e-13	0.794175	0.00657913	29.9697	NA	no_MHC	EQTLGEN
rs60342335	16	68029996	NFATC3	ENSG00000072736	bipolar_noukb	C	864	rs28685665	unconditioned	1.60689e-06	0.19946	6.40492e-06	0.795022	0.00550996	13.3412	NA	no_MHC	EQTLGEN
rs60342335	16	68029996	NFATC3	ENSG00000072736	bipolar_noukb	C	864	rs34147411	unconditioned	2.40538e-22	0.200226	9.58761e-22	0.798081	0.00169294	49.7792	NA	no_MHC	EQTLGEN
rs60342335	16	68029996	NFATC3	ENSG00000072736	bipolar_noukb	C	867	rs35482869	unconditioned	2.13402e-28	0.200301	8.5065e-28	0.798426	0.00127286	63.7144	NA	no_MHC	EQTLGEN
rs60342335	16	68029996	NFATC3	ENSG00000072736	bipolar_noukb	C	865	rs4627335	unconditioned	2.21664e-27	0.190871	8.95467e-27	0.771033	0.0380958	61.3738	NA	no_MHC	EQTLGEN
rs60342335	16	68029996	NFATC3	ENSG00000072736	bipolar_noukb	C	868	rs6499135	unconditioned	2.0837e-21	0.196664	8.41779e-21	0.794479	0.00885702	47.6201	NA	no_MHC	EQTLGEN
rs60342335	16	68029996	NFATC3	ENSG00000072736	bipolar_noukb	C	1015	rs7204192	unconditioned	4.98325e-15	0.199833	1.99056e-14	0.798229	0.00193802	32.9327	NA	no_MHC	EQTLGEN
rs60342335	16	68029996	NFATC3	ENSG00000072736	bipolar_noukb	C	865	rs72790386	unconditioned	4.30788e-29	0.199877	1.71709e-28	0.796692	0.00343147	65.3145	NA	no_MHC	EQTLGEN
rs60342335	16	68029996	NFATC3	ENSG00000072736	bipolar_noukb	C	866	rs78479045	unconditioned	3.00292e-25	0.199257	1.19696e-24	0.79423	0.00651247	56.465	NA	no_MHC	EQTLGEN
rs60342335	16	68029996	NFATC3	ENSG00000072736	depression_Als_noukb_included	C	1347	unconditioned	unconditioned	1.51507e-113	0.987386	1.48279e-115	0.00966049	0.00295386	259.777	NA	no_MHC	EQTLGEN
rs60342335	16	68029996	NFATC3	ENSG00000072736	depression_Als_noukb_included	C	847	rs1072796	unconditioned	0.000487809	0.982188	2.50274e-06	0.00502689	0.0122945	7.62559	NA	no_MHC	EQTLGEN
rs60342335	16	68029996	NFATC3	ENSG00000072736	depression_Als_noukb_included	C	850	rs112074117	unconditioned	4.29586e-09	0.991457	2.20857e-11	0.0050938	0.00344872	19.2656	NA	no_MHC	EQTLGEN
rs60342335	16	68029996	NFATC3	ENSG00000072736	depression_Als_noukb_included	C	846	rs112595563	unconditioned	0.000938081	0.971454	4.81089e-06	0.0049594	0.0226433	6.97167	NA	no_MHC	EQTLGEN
rs60342335	16	68029996	NFATC3	ENSG00000072736	depression_Als_noukb_included	C	902	rs12925938	unconditioned	0.000967823	0.983351	5.51787e-06	0.00559632	0.0100798	6.94046	NA	no_MHC	EQTLGEN
rs60342335	16	68029996	NFATC3	ENSG00000072736	depression_Als_noukb_included	C	846	rs12933243	unconditioned	0.000549354	0.977972	2.81733e-06	0.00499899	0.0164766	7.50677	NA	no_MHC	EQTLGEN
rs60342335	16	68029996	NFATC3	ENSG00000072736	depression_Als_noukb_included	C	962	rs144632392	unconditioned	1.78448e-12	0.986327	1.02384e-14	0.00565098	0.00802155	27.0519	NA	no_MHC	EQTLGEN
rs60342335	16	68029996	NFATC3	ENSG00000072736	depression_Als_noukb_included	C	847	rs148078414	unconditioned	0.00267276	0.979372	1.37223e-05	0.00501532	0.0129258	5.92464	NA	no_MHC	EQTLGEN
rs60342335	16	68029996	NFATC3	ENSG00000072736	depression_Als_noukb_included	C	846	rs186931079	unconditioned	1.26215e-11	0.974679	6.47286e-14	0.00497824	0.0203427	25.0956	NA	no_MHC	EQTLGEN
rs60342335	16	68029996	NFATC3	ENSG00000072736	depression_Als_noukb_included	C	847	rs2089401	unconditioned	4.79989e-13	0.991464	2.4632e-15	0.00508453	0.00345127	28.365	NA	no_MHC	EQTLGEN
rs60342335	16	68029996	NFATC3	ENSG00000072736	depression_Als_noukb_included	C	847	rs28685665	unconditioned	1.3575e-06	0.978688	6.96591e-09	0.00500577	0.0163049	13.5099	NA	no_MHC	EQTLGEN
rs60342335	16	68029996	NFATC3	ENSG00000072736	depression_Als_noukb_included	C	847	rs34147411	unconditioned	1.18963e-21	0.99024	6.10659e-24	0.00507838	0.00468183	48.1806	NA	no_MHC	EQTLGEN
rs60342335	16	68029996	NFATC3	ENSG00000072736	depression_Als_noukb_included	C	850	rs35482869	unconditioned	1.05588e-27	0.991069	5.4291e-30	0.005092	0.00383858	62.1154	NA	no_MHC	EQTLGEN
rs60342335	16	68029996	NFATC3	ENSG00000072736	depression_Als_noukb_included	C	848	rs4627335	unconditioned	1.15247e-26	0.99231	5.9193e-29	0.00509411	0.00259634	59.7253	NA	no_MHC	EQTLGEN
rs60342335	16	68029996	NFATC3	ENSG00000072736	depression_Als_noukb_included	C	851	rs6499135	unconditioned	1.05085e-20	0.991731	5.4079e-23	0.00510052	0.00316834	46.0021	NA	no_MHC	EQTLGEN
rs60342335	16	68029996	NFATC3	ENSG00000072736	depression_Als_noukb_included	C	992	rs7204192	unconditioned	2.47402e-14	0.991416	1.37816e-16	0.00551964	0.00306465	31.3303	NA	no_MHC	EQTLGEN
rs60342335	16	68029996	NFATC3	ENSG00000072736	depression_Als_noukb_included	C	848	rs72790386	unconditioned	2.11042e-28	0.979561	1.08902e-30	0.00503936	0.0153999	63.7255	NA	no_MHC	EQTLGEN
rs60342335	16	68029996	NFATC3	ENSG00000072736	depression_Als_noukb_included	C	849	rs78479045	unconditioned	1.48812e-24	0.987892	7.66129e-27	0.00507892	0.00702932	54.8645	NA	no_MHC	EQTLGEN
rs60342335	16	68029996	NFATC3	ENSG00000072736	depression_Als_ukb_included	C	1413	unconditioned	unconditioned	1.50984e-113	0.983229	2.09458e-115	0.0136371	0.00313423	259.78	NA	no_MHC	EQTLGEN
rs60342335	16	68029996	NFATC3	ENSG00000072736	depression_Als_ukb_included	C	861	rs1072796	unconditioned	0.000484401	0.975791	2.35721e-06	0.00472942	0.0189931	7.6326	NA	no_MHC	EQTLGEN
rs60342335	16	68029996	NFATC3	ENSG00000072736	depression_Als_ukb_included	C	864	rs112074117	unconditioned	4.29219e-09	0.990778	2.09577e-11	0.00483332	0.00438875	19.2665	NA	no_MHC	EQTLGEN
rs60342335	16	68029996	NFATC3	ENSG00000072736	depression_Als_ukb_included	C	860	rs112595563	unconditioned	0.000951568	0.986778	4.62832e-06	0.0047921	0.00747362	6.9574	NA	no_MHC	EQTLGEN
rs60342335	16	68029996	NFATC3	ENSG00000072736	depression_Als_ukb_included	C	916	rs12925938	unconditioned	0.000972054	0.988579	5.00503e-06	0.00508476	0.00535941	6.9361	NA	no_MHC	EQTLGEN
rs60342335	16	68029996	NFATC3	ENSG00000072736	depression_Als_ukb_included	C	860	rs12933243	unconditioned	0.000553809	0.986949	2.69366e-06	0.0047927	0.00770214	7.49869	NA	no_MHC	EQTLGEN
rs60342335	16	68029996	NFATC3	ENSG00000072736	depression_Als_ukb_included	C	976	rs144632392	unconditioned	1.79147e-12	0.98989	9.59153e-15	0.00529505	0.00481491	27.048	NA	no_MHC	EQTLGEN
rs60342335	16	68029996	NFATC3	ENSG00000072736	depression_Als_ukb_included	C	861	rs148078414	unconditioned	0.00268824	0.985818	1.30867e-05	0.00479241	0.00668838	5.91887	NA	no_MHC	EQTLGEN
rs60342335	16	68029996	NFATC3	ENSG00000072736	depression_Als_ukb_included	C	860	rs186931079	unconditioned	1.2775e-11	0.986437	6.21362e-14	0.00478914	0.00877354	25.0835	NA	no_MHC	EQTLGEN
rs60342335	16	68029996	NFATC3	ENSG00000072736	depression_Als_ukb_included	C	861	rs2089401	unconditioned	4.80459e-13	0.992485	2.33813e-15	0.00482718	0.00268745	28.364	NA	no_MHC	EQTLGEN
rs60342335	16	68029996	NFATC3	ENSG00000072736	depression_Als_ukb_included	C	861	rs28685665	unconditioned	1.37026e-06	0.98747	6.66919e-09	0.00479837	0.00773066	13.5005	NA	no_MHC	EQTLGEN
rs60342335	16	68029996	NFATC3	ENSG00000072736	depression_Als_ukb_included	C	861	rs34147411	unconditioned	1.16366e-21	0.968661	5.69188e-24	0.00471145	0.0266277	48.2027	NA	no_MHC	EQTLGEN
rs60342335	16	68029996	NFATC3	ENSG00000072736	depression_Als_ukb_included	C	864	rs35482869	unconditioned	1.05233e-27	0.987718	5.13424e-30	0.00481154	0.00747084	62.1188	NA	no_MHC	EQTLGEN
rs60342335	16	68029996	NFATC3	ENSG00000072736	depression_Als_ukb_included	C	862	rs4627335	unconditioned	1.15038e-26	0.990617	5.60516e-29	0.00482216	0.00456051	59.7271	NA	no_MHC	EQTLGEN
rs60342335	16	68029996	NFATC3	ENSG00000072736	depression_Als_ukb_included	C	865	rs6499135	unconditioned	1.04626e-20	0.987542	5.10896e-23	0.00481459	0.00764373	46.0065	NA	no_MHC	EQTLGEN
rs60342335	16	68029996	NFATC3	ENSG00000072736	depression_Als_ukb_included	C	1012	rs7204192	unconditioned	2.47213e-14	0.991402	1.31996e-16	0.00529014	0.00330825	31.3311	NA	no_MHC	EQTLGEN
rs60342335	16	68029996	NFATC3	ENSG00000072736	depression_Als_ukb_included	C	862	rs72790386	unconditioned	2.03119e-28	0.942151	1.01137e-30	0.00463792	0.0532112	63.7638	NA	no_MHC	EQTLGEN
rs60342335	16	68029996	NFATC3	ENSG00000072736	depression_Als_ukb_included	C	863	rs78479045	unconditioned	1.49193e-24	0.9896	7.28766e-27	0.00482835	0.00557143	54.862	NA	no_MHC	EQTLGEN
rs60342335	16	68029996	NFATC3	ENSG00000072736	schizophrenia	C	1420	unconditioned	unconditioned	1.09985e-114	0.0716212	1.41601e-113	0.922083	0.00629556	262.4	NA	no_MHC	EQTLGEN
rs60342335	16	68029996	NFATC3	ENSG00000072736	schizophrenia	C	873	rs1072796	unconditioned	3.97149e-05	0.0800507	0.000451982	0.911022	0.00843568	10.1338	NA	no_MHC	EQTLGEN
rs60342335	16	68029996	NFATC3	ENSG00000072736	schizophrenia	C	876	rs112074117	unconditioned	3.49742e-10	0.0807313	3.9803e-09	0.918777	0.0004917	21.7738	NA	no_MHC	EQTLGEN
rs60342335	16	68029996	NFATC3	ENSG00000072736	schizophrenia	C	872	rs112595563	unconditioned	6.6932e-05	0.0694606	0.00076173	0.790368	0.139342	9.61183	NA	no_MHC	EQTLGEN
rs60342335	16	68029996	NFATC3	ENSG00000072736	schizophrenia	C	928	rs12925938	unconditioned	6.106e-05	0.0620259	0.000712769	0.72383	0.21337	9.70365	NA	no_MHC	EQTLGEN
rs60342335	16	68029996	NFATC3	ENSG00000072736	schizophrenia	C	872	rs12933243	unconditioned	4.49069e-05	0.0798893	0.00051107	0.909183	0.0103719	10.0109	NA	no_MHC	EQTLGEN
rs60342335	16	68029996	NFATC3	ENSG00000072736	schizophrenia	C	988	rs144632392	unconditioned	1.35593e-13	0.0749232	1.66979e-12	0.922654	0.00242265	29.6291	NA	no_MHC	EQTLGEN
rs60342335	16	68029996	NFATC3	ENSG00000072736	schizophrenia	C	873	rs148078414	unconditioned	0.000195514	0.0714681	0.00222602	0.813588	0.112523	8.53988	NA	no_MHC	EQTLGEN
rs60342335	16	68029996	NFATC3	ENSG00000072736	schizophrenia	C	872	rs186931079	unconditioned	1.04491e-12	0.0806845	1.18918e-11	0.918242	0.00107352	27.5871	NA	no_MHC	EQTLGEN
rs60342335	16	68029996	NFATC3	ENSG00000072736	schizophrenia	C	873	rs2089401	unconditioned	3.31076e-14	0.0683903	3.76864e-13	0.778333	0.153277	31.039	NA	no_MHC	EQTLGEN
rs60342335	16	68029996	NFATC3	ENSG00000072736	schizophrenia	C	873	rs28685665	unconditioned	1.12029e-07	0.0805992	1.27497e-06	0.917273	0.00212602	16.0045	NA	no_MHC	EQTLGEN
rs60342335	16	68029996	NFATC3	ENSG00000072736	schizophrenia	C	873	rs34147411	unconditioned	9.69767e-23	0.0807259	1.10366e-21	0.918714	0.00056042	50.6876	NA	no_MHC	EQTLGEN
rs60342335	16	68029996	NFATC3	ENSG00000072736	schizophrenia	C	876	rs35482869	unconditioned	8.59587e-29	0.0806811	9.79025e-28	0.918915	0.000403483	64.6237	NA	no_MHC	EQTLGEN
rs60342335	16	68029996	NFATC3	ENSG00000072736	schizophrenia	C	874	rs4627335	unconditioned	9.37051e-28	0.0806911	1.06706e-26	0.918866	0.000442992	62.2348	NA	no_MHC	EQTLGEN
rs60342335	16	68029996	NFATC3	ENSG00000072736	schizophrenia	C	877	rs6499135	unconditioned	8.4533e-22	0.0797883	9.63372e-21	0.909289	0.0109227	48.5223	NA	no_MHC	EQTLGEN
rs60342335	16	68029996	NFATC3	ENSG00000072736	schizophrenia	C	1024	rs7204192	unconditioned	1.33969e-15	0.0537245	1.57933e-14	0.63303	0.313245	34.2463	NA	no_MHC	EQTLGEN
rs60342335	16	68029996	NFATC3	ENSG00000072736	schizophrenia	C	874	rs72790386	unconditioned	1.73892e-29	0.0806612	1.97901e-28	0.917979	0.00136027	66.2217	NA	no_MHC	EQTLGEN
rs60342335	16	68029996	NFATC3	ENSG00000072736	schizophrenia	C	875	rs78479045	unconditioned	1.21609e-25	0.080667	1.384e-24	0.918047	0.00128602	57.369	NA	no_MHC	EQTLGEN
rs605930	11	134032102	JAM3	ENSG00000166086	adhd	C	2844	unconditioned	unconditioned	1.0419e-47	0.354888	1.88443e-47	0.641861	0.00325111	108.18	NA	no_MHC	EQTLGEN
rs605930	11	134032102	JAM3	ENSG00000166086	alzheimers	C	3930	unconditioned	unconditioned	2.80786e-47	0.956801	1.00025e-48	0.0340752	0.00912411	107.189	NA	no_MHC	EQTLGEN
rs605930	11	134032102	JAM3	ENSG00000166086	alzheimers_noukb	C	3955	unconditioned	unconditioned	2.32682e-47	0.792994	5.89933e-48	0.201046	0.00595957	107.377	NA	no_MHC	EQTLGEN
rs605930	11	134032102	JAM3	ENSG00000166086	anxiety_cc	C	2620	unconditioned	unconditioned	2.50603e-47	0.853974	3.89117e-48	0.132585	0.0134409	107.303	NA	no_MHC	EQTLGEN
rs605930	11	134032102	JAM3	ENSG00000166086	asd	C	3208	unconditioned	unconditioned	2.56802e-47	0.874967	2.74331e-48	0.0934374	0.031596	107.278	NA	no_MHC	EQTLGEN
rs605930	11	134032102	JAM3	ENSG00000166086	bipolar	C	3087	unconditioned	unconditioned	1.72716e-47	0.588349	1.19736e-47	0.407873	0.00377871	107.675	NA	no_MHC	EQTLGEN
rs605930	11	134032102	JAM3	ENSG00000166086	bipolar_noukb	C	3090	unconditioned	unconditioned	1.75024e-47	0.596214	1.17296e-47	0.399562	0.00422437	107.662	NA	no_MHC	EQTLGEN
rs605930	11	134032102	JAM3	ENSG00000166086	depression_Als_noukb_included	C	2968	unconditioned	unconditioned	2.31417e-49	0.0078831	2.91239e-47	0.992092	2.53344e-05	111.988	NA	no_MHC	EQTLGEN
rs605930	11	134032102	JAM3	ENSG00000166086	depression_Als_ukb_included	C	3057	unconditioned	unconditioned	1.15776e-51	3.94379e-05	2.93554e-47	0.99996	7.73567e-08	117.285	NA	no_MHC	EQTLGEN
rs605930	11	134032102	JAM3	ENSG00000166086	schizophrenia	C	3100	unconditioned	unconditioned	7.41012e-55	2.52423e-08	2.93559e-47	1	6.64162e-09	124.639	NA	no_MHC	EQTLGEN
rs6074009	20	44698616	CD40	ENSG00000101017	adhd	C	2412	unconditioned	unconditioned	0	0.797009	0	0.190809	0.0121822	1817.53	NA	no_MHC	EQTLGEN
rs6074009	20	44698616	CD40	ENSG00000101017	adhd	C	2278	rs117535020	unconditioned	8.6821e-06	0.781841	2.00437e-06	0.18046	0.0376883	11.6542	NA	no_MHC	EQTLGEN
rs6074009	20	44698616	CD40	ENSG00000101017	adhd	C	2275	rs12373874	unconditioned	0.0017031	0.80072	0.000392918	0.18472	0.0124641	6.37531	NA	no_MHC	EQTLGEN
rs6074009	20	44698616	CD40	ENSG00000101017	adhd	C	2275	rs2425806	unconditioned	0.00894533	0.793649	0.00206374	0.183088	0.0122541	4.71662	NA	no_MHC	EQTLGEN
rs6074009	20	44698616	CD40	ENSG00000101017	adhd	C	2277	rs3746522	unconditioned	0.000223033	0.334409	5.15897e-05	0.0767636	0.588553	8.40819	NA	no_MHC	EQTLGEN
rs6074009	20	44698616	CD40	ENSG00000101017	adhd	C	2280	rs4813003	unconditioned	1.87384e-32	0.649375	4.34661e-33	0.150431	0.200194	73.0547	NA	no_MHC	EQTLGEN
rs6074009	20	44698616	CD40	ENSG00000101017	adhd	C	2278	rs55943410	unconditioned	9.4836e-18	0.804664	2.18825e-18	0.185659	0.00967738	39.197	NA	no_MHC	EQTLGEN
rs6074009	20	44698616	CD40	ENSG00000101017	adhd	C	2278	rs6065931	unconditioned	5.50618e-07	0.806925	1.27044e-07	0.186174	0.00690006	14.4122	NA	no_MHC	EQTLGEN
rs6074009	20	44698616	CD40	ENSG00000101017	adhd	C	2276	rs6104460	unconditioned	1.12658e-07	0.804413	2.59937e-08	0.185592	0.00999416	15.9989	NA	no_MHC	EQTLGEN
rs6074009	20	44698616	CD40	ENSG00000101017	adhd	C	2277	rs73115005	unconditioned	6.41636e-06	0.805595	1.4805e-06	0.185873	0.00852344	11.9567	NA	no_MHC	EQTLGEN
rs6074009	20	44698616	CD40	ENSG00000101017	adhd	C	2275	rs745307	unconditioned	3.52192e-255	0.802582	8.12538e-256	0.185151	0.0122674	585.9	NA	no_MHC	EQTLGEN
rs6074009	20	44698616	CD40	ENSG00000101017	alzheimers	C	3417	unconditioned	unconditioned	0	0.963604	0	0.0351541	0.0012414	1817.24	NA	no_MHC	EQTLGEN
rs6074009	20	44698616	CD40	ENSG00000101017	alzheimers	C	2446	rs117535020	unconditioned	1.08337e-05	0.975752	2.27747e-07	0.0205086	0.00372867	11.4328	NA	no_MHC	EQTLGEN
rs6074009	20	44698616	CD40	ENSG00000101017	alzheimers	C	2443	rs12373874	unconditioned	0.00206533	0.973813	4.33858e-05	0.020453	0.00362534	6.18246	NA	no_MHC	EQTLGEN
rs6074009	20	44698616	CD40	ENSG00000101017	alzheimers	C	2443	rs2425806	unconditioned	0.0105285	0.964051	0.000221192	0.0202488	0.00495086	4.55367	NA	no_MHC	EQTLGEN
rs6074009	20	44698616	CD40	ENSG00000101017	alzheimers	C	2445	rs3746522	unconditioned	0.000642292	0.975505	1.34961e-05	0.0204944	0.00334465	7.35047	NA	no_MHC	EQTLGEN
rs6074009	20	44698616	CD40	ENSG00000101017	alzheimers	C	2448	rs4813003	unconditioned	2.81546e-32	0.975703	5.91923e-34	0.0205094	0.00378796	72.6476	NA	no_MHC	EQTLGEN
rs6074009	20	44698616	CD40	ENSG00000101017	alzheimers	C	2446	rs55943410	unconditioned	1.1507e-17	0.976253	2.41836e-19	0.0205142	0.00323266	39.0036	NA	no_MHC	EQTLGEN
rs6074009	20	44698616	CD40	ENSG00000101017	alzheimers	C	2446	rs6065931	unconditioned	6.66873e-07	0.977512	1.40116e-08	0.0205365	0.00195082	14.2207	NA	no_MHC	EQTLGEN
rs6074009	20	44698616	CD40	ENSG00000101017	alzheimers	C	2444	rs6104460	unconditioned	1.36815e-07	0.977033	2.87462e-09	0.020526	0.00244061	15.8046	NA	no_MHC	EQTLGEN
rs6074009	20	44698616	CD40	ENSG00000101017	alzheimers	C	2445	rs73115005	unconditioned	7.78141e-06	0.977065	1.63515e-07	0.0205292	0.00239771	11.7638	NA	no_MHC	EQTLGEN
rs6074009	20	44698616	CD40	ENSG00000101017	alzheimers	C	2443	rs745307	unconditioned	4.29624e-255	0.978195	9.02404e-257	0.0205452	0.0012602	585.701	NA	no_MHC	EQTLGEN
rs6074009	20	44698616	CD40	ENSG00000101017	alzheimers_noukb	C	3536	unconditioned	unconditioned	0	0.846979	0	0.142463	0.0105588	1817.35	NA	no_MHC	EQTLGEN
rs6074009	20	44698616	CD40	ENSG00000101017	alzheimers_noukb	C	2478	rs117535020	unconditioned	1.00931e-05	0.909112	8.86674e-07	0.0798538	0.0110234	11.5037	NA	no_MHC	EQTLGEN
rs6074009	20	44698616	CD40	ENSG00000101017	alzheimers_noukb	C	2475	rs12373874	unconditioned	0.00189804	0.895543	0.0001667	0.0786295	0.0237631	6.26694	NA	no_MHC	EQTLGEN
rs6074009	20	44698616	CD40	ENSG00000101017	alzheimers_noukb	C	2475	rs2425806	unconditioned	0.00970886	0.896537	0.000852523	0.0787096	0.0141925	4.63472	NA	no_MHC	EQTLGEN
rs6074009	20	44698616	CD40	ENSG00000101017	alzheimers_noukb	C	2477	rs3746522	unconditioned	0.00058982	0.896143	5.18577e-05	0.0787655	0.0244502	7.43569	NA	no_MHC	EQTLGEN
rs6074009	20	44698616	CD40	ENSG00000101017	alzheimers_noukb	C	2480	rs4813003	unconditioned	2.63234e-32	0.912249	2.31475e-33	0.0802109	0.00753962	72.7148	NA	no_MHC	EQTLGEN
rs6074009	20	44698616	CD40	ENSG00000101017	alzheimers_noukb	C	2478	rs55943410	unconditioned	1.069e-17	0.906881	9.39166e-19	0.0796602	0.0134588	39.0772	NA	no_MHC	EQTLGEN
rs6074009	20	44698616	CD40	ENSG00000101017	alzheimers_noukb	C	2478	rs6065931	unconditioned	6.07488e-07	0.890597	5.3414e-08	0.0782756	0.0311264	14.3139	NA	no_MHC	EQTLGEN
rs6074009	20	44698616	CD40	ENSG00000101017	alzheimers_noukb	C	2476	rs6104460	unconditioned	1.27285e-07	0.909064	1.11791e-08	0.079829	0.011107	15.8768	NA	no_MHC	EQTLGEN
rs6074009	20	44698616	CD40	ENSG00000101017	alzheimers_noukb	C	2477	rs73115005	unconditioned	7.24894e-06	0.910256	6.36718e-07	0.0799435	0.00979241	11.8347	NA	no_MHC	EQTLGEN
rs6074009	20	44698616	CD40	ENSG00000101017	alzheimers_noukb	C	2475	rs745307	unconditioned	3.9941e-255	0.908872	3.50728e-256	0.0797981	0.0113304	585.774	NA	no_MHC	EQTLGEN
rs6074009	20	44698616	CD40	ENSG00000101017	anxiety_cc	C	2066	unconditioned	unconditioned	0	0.805687	0	0.176907	0.017406	1817.42	NA	no_MHC	EQTLGEN
rs6074009	20	44698616	CD40	ENSG00000101017	anxiety_cc	C	1949	rs117535020	unconditioned	8.88708e-06	0.800196	1.87403e-06	0.168707	0.0310854	11.6309	NA	no_MHC	EQTLGEN
rs6074009	20	44698616	CD40	ENSG00000101017	anxiety_cc	C	1945	rs12373874	unconditioned	0.0118861	0.786051	0.00250472	0.165608	0.0339503	4.43239	NA	no_MHC	EQTLGEN
rs6074009	20	44698616	CD40	ENSG00000101017	anxiety_cc	C	1946	rs2425806	unconditioned	0.010694	0.785217	0.00225389	0.165457	0.0363776	4.53807	NA	no_MHC	EQTLGEN
rs6074009	20	44698616	CD40	ENSG00000101017	anxiety_cc	C	1948	rs3746522	unconditioned	0.000556794	0.800308	0.000117393	0.168704	0.0303134	7.49332	NA	no_MHC	EQTLGEN
rs6074009	20	44698616	CD40	ENSG00000101017	anxiety_cc	C	1951	rs4813003	unconditioned	2.34654e-32	0.813194	4.94863e-33	0.17148	0.0153256	72.8298	NA	no_MHC	EQTLGEN
rs6074009	20	44698616	CD40	ENSG00000101017	anxiety_cc	C	1949	rs55943410	unconditioned	9.43432e-18	0.800428	1.98951e-18	0.168763	0.0308087	39.2022	NA	no_MHC	EQTLGEN
rs6074009	20	44698616	CD40	ENSG00000101017	anxiety_cc	C	1949	rs6065931	unconditioned	5.47069e-07	0.801847	1.15369e-07	0.169069	0.0290828	14.4187	NA	no_MHC	EQTLGEN
rs6074009	20	44698616	CD40	ENSG00000101017	anxiety_cc	C	1947	rs6104460	unconditioned	1.12359e-07	0.802355	2.36855e-08	0.16911	0.0285348	16.0016	NA	no_MHC	EQTLGEN
rs6074009	20	44698616	CD40	ENSG00000101017	anxiety_cc	C	1948	rs73115005	unconditioned	6.62772e-06	0.797861	1.39756e-06	0.168208	0.0339231	11.9243	NA	no_MHC	EQTLGEN
rs6074009	20	44698616	CD40	ENSG00000101017	anxiety_cc	C	1946	rs745307	unconditioned	3.56315e-255	0.811471	7.50927e-256	0.170998	0.0175309	585.889	NA	no_MHC	EQTLGEN
rs6074009	20	44698616	CD40	ENSG00000101017	asd	C	2674	unconditioned	unconditioned	0	0.92077	0	0.0716933	0.00753634	1817.32	NA	no_MHC	EQTLGEN
rs6074009	20	44698616	CD40	ENSG00000101017	asd	C	2440	rs117535020	unconditioned	1.02038e-05	0.919042	7.08269e-07	0.0637756	0.0171717	11.4927	NA	no_MHC	EQTLGEN
rs6074009	20	44698616	CD40	ENSG00000101017	asd	C	2437	rs12373874	unconditioned	0.00190456	0.897331	0.000132137	0.0622178	0.0384149	6.26351	NA	no_MHC	EQTLGEN
rs6074009	20	44698616	CD40	ENSG00000101017	asd	C	2437	rs2425806	unconditioned	0.00992343	0.90777	0.000688144	0.062931	0.0186876	4.61286	NA	no_MHC	EQTLGEN
rs6074009	20	44698616	CD40	ENSG00000101017	asd	C	2439	rs3746522	unconditioned	0.000607947	0.922798	4.2184e-05	0.0640183	0.0125332	7.40542	NA	no_MHC	EQTLGEN
rs6074009	20	44698616	CD40	ENSG00000101017	asd	C	2442	rs4813003	unconditioned	2.6675e-32	0.92443	1.85193e-33	0.0641677	0.0114019	72.7016	NA	no_MHC	EQTLGEN
rs6074009	20	44698616	CD40	ENSG00000101017	asd	C	2440	rs55943410	unconditioned	1.06704e-17	0.90525	7.41297e-19	0.062858	0.0318917	39.0791	NA	no_MHC	EQTLGEN
rs6074009	20	44698616	CD40	ENSG00000101017	asd	C	2440	rs6065931	unconditioned	6.26366e-07	0.918194	4.34815e-08	0.0637217	0.018084	14.2833	NA	no_MHC	EQTLGEN
rs6074009	20	44698616	CD40	ENSG00000101017	asd	C	2438	rs6104460	unconditioned	1.2352e-07	0.882121	8.57411e-09	0.0611757	0.0567028	15.9069	NA	no_MHC	EQTLGEN
rs6074009	20	44698616	CD40	ENSG00000101017	asd	C	2439	rs73115005	unconditioned	7.18869e-06	0.902662	4.9914e-07	0.0626408	0.0346894	11.843	NA	no_MHC	EQTLGEN
rs6074009	20	44698616	CD40	ENSG00000101017	asd	C	2437	rs745307	unconditioned	4.07705e-255	0.928059	2.82705e-256	0.0643445	0.007596	585.754	NA	no_MHC	EQTLGEN
rs6074009	20	44698616	CD40	ENSG00000101017	bipolar	C	2602	unconditioned	unconditioned	0	0.0778675	0	0.920769	0.00136371	1819.84	NA	no_MHC	EQTLGEN
rs6074009	20	44698616	CD40	ENSG00000101017	bipolar	C	2319	rs117535020	unconditioned	8.67708e-07	0.0781386	1.02238e-05	0.920671	0.00117973	13.9574	NA	no_MHC	EQTLGEN
rs6074009	20	44698616	CD40	ENSG00000101017	bipolar	C	2316	rs12373874	unconditioned	0.00016469	0.0774352	0.00194048	0.91238	0.00807954	8.71145	NA	no_MHC	EQTLGEN
rs6074009	20	44698616	CD40	ENSG00000101017	bipolar	C	2316	rs2425806	unconditioned	0.000869327	0.0772003	0.0102429	0.909612	0.00207578	7.04779	NA	no_MHC	EQTLGEN
rs6074009	20	44698616	CD40	ENSG00000101017	bipolar	C	2318	rs3746522	unconditioned	1.19158e-06	0.00178686	1.40672e-05	0.0201167	0.978081	13.6402	NA	no_MHC	EQTLGEN
rs6074009	20	44698616	CD40	ENSG00000101017	bipolar	C	2321	rs4813003	unconditioned	2.16821e-33	0.0751389	2.55518e-32	0.885454	0.0394071	75.2114	NA	no_MHC	EQTLGEN
rs6074009	20	44698616	CD40	ENSG00000101017	bipolar	C	2319	rs55943410	unconditioned	9.19574e-19	0.0780245	1.0835e-17	0.919333	0.00264285	41.5304	NA	no_MHC	EQTLGEN
rs6074009	20	44698616	CD40	ENSG00000101017	bipolar	C	2319	rs6065931	unconditioned	5.32238e-08	0.0779977	6.27118e-07	0.919017	0.00298437	16.7488	NA	no_MHC	EQTLGEN
rs6074009	20	44698616	CD40	ENSG00000101017	bipolar	C	2317	rs6104460	unconditioned	1.09446e-08	0.078147	1.28955e-07	0.920768	0.0010849	18.3304	NA	no_MHC	EQTLGEN
rs6074009	20	44698616	CD40	ENSG00000101017	bipolar	C	2318	rs73115005	unconditioned	6.22126e-07	0.0781096	7.33023e-06	0.920328	0.00155443	14.2901	NA	no_MHC	EQTLGEN
rs6074009	20	44698616	CD40	ENSG00000101017	bipolar	C	2316	rs745307	unconditioned	3.42809e-256	0.078125	4.03915e-255	0.920507	0.00136822	588.23	NA	no_MHC	EQTLGEN
rs6074009	20	44698616	CD40	ENSG00000101017	bipolar_noukb	C	2578	unconditioned	unconditioned	0	0.0621886	0	0.936571	0.00124079	1820.07	NA	no_MHC	EQTLGEN
rs6074009	20	44698616	CD40	ENSG00000101017	bipolar_noukb	C	2319	rs117535020	unconditioned	6.94173e-07	0.0625107	1.0399e-05	0.936439	0.00103965	14.1805	NA	no_MHC	EQTLGEN
rs6074009	20	44698616	CD40	ENSG00000101017	bipolar_noukb	C	2316	rs12373874	unconditioned	0.000131995	0.062069	0.00197735	0.929819	0.00600306	8.93275	NA	no_MHC	EQTLGEN
rs6074009	20	44698616	CD40	ENSG00000101017	bipolar_noukb	C	2316	rs2425806	unconditioned	0.00069542	0.0617482	0.0104177	0.925012	0.00212705	7.27099	NA	no_MHC	EQTLGEN
rs6074009	20	44698616	CD40	ENSG00000101017	bipolar_noukb	C	2318	rs3746522	unconditioned	8.25565e-07	0.00123795	1.23964e-05	0.0176074	0.981141	14.0072	NA	no_MHC	EQTLGEN
rs6074009	20	44698616	CD40	ENSG00000101017	bipolar_noukb	C	2321	rs4813003	unconditioned	1.74153e-33	0.0603523	2.60932e-32	0.904218	0.0354295	75.4305	NA	no_MHC	EQTLGEN
rs6074009	20	44698616	CD40	ENSG00000101017	bipolar_noukb	C	2319	rs55943410	unconditioned	7.35988e-19	0.0624482	1.10255e-17	0.935506	0.00204599	41.7531	NA	no_MHC	EQTLGEN
rs6074009	20	44698616	CD40	ENSG00000101017	bipolar_noukb	C	2319	rs6065931	unconditioned	4.25966e-08	0.0624219	6.38122e-07	0.935113	0.00246437	16.9715	NA	no_MHC	EQTLGEN
rs6074009	20	44698616	CD40	ENSG00000101017	bipolar_noukb	C	2317	rs6104460	unconditioned	8.75705e-09	0.0625262	1.31184e-07	0.936668	0.00080533	18.5534	NA	no_MHC	EQTLGEN
rs6074009	20	44698616	CD40	ENSG00000101017	bipolar_noukb	C	2318	rs73115005	unconditioned	4.97872e-07	0.0625086	7.45835e-06	0.936405	0.00107802	14.5129	NA	no_MHC	EQTLGEN
rs6074009	20	44698616	CD40	ENSG00000101017	bipolar_noukb	C	2316	rs745307	unconditioned	2.74215e-256	0.0624986	4.10786e-255	0.936254	0.00124698	588.453	NA	no_MHC	EQTLGEN
rs6074009	20	44698616	CD40	ENSG00000101017	depression_Als_noukb_included	C	2466	unconditioned	unconditioned	0	0.247955	0	0.751104	0.000941285	1818.69	NA	no_MHC	EQTLGEN
rs6074009	20	44698616	CD40	ENSG00000101017	depression_Als_noukb_included	C	2254	rs117535020	unconditioned	2.75724e-06	0.248294	8.33439e-06	0.750526	0.00116828	12.8013	NA	no_MHC	EQTLGEN
rs6074009	20	44698616	CD40	ENSG00000101017	depression_Als_noukb_included	C	2251	rs12373874	unconditioned	0.000523963	0.246131	0.00158381	0.743985	0.00777668	7.55409	NA	no_MHC	EQTLGEN
rs6074009	20	44698616	CD40	ENSG00000101017	depression_Als_noukb_included	C	2251	rs2425806	unconditioned	0.00277419	0.245048	0.00838561	0.74071	0.00308164	5.8874	NA	no_MHC	EQTLGEN
rs6074009	20	44698616	CD40	ENSG00000101017	depression_Als_noukb_included	C	2253	rs3746522	unconditioned	8.82426e-05	0.13231	0.000266924	0.399757	0.467578	9.33542	NA	no_MHC	EQTLGEN
rs6074009	20	44698616	CD40	ENSG00000101017	depression_Als_noukb_included	C	2256	rs4813003	unconditioned	7.04389e-33	0.244105	2.13042e-32	0.738275	0.0176205	74.0331	NA	no_MHC	EQTLGEN
rs6074009	20	44698616	CD40	ENSG00000101017	depression_Als_noukb_included	C	2254	rs55943410	unconditioned	2.92112e-18	0.247851	8.82986e-18	0.749191	0.00295798	40.3746	NA	no_MHC	EQTLGEN
rs6074009	20	44698616	CD40	ENSG00000101017	depression_Als_noukb_included	C	2254	rs6065931	unconditioned	1.54682e-07	0.226685	4.67789e-07	0.685454	0.0878604	15.6819	NA	no_MHC	EQTLGEN
rs6074009	20	44698616	CD40	ENSG00000101017	depression_Als_noukb_included	C	2252	rs6104460	unconditioned	3.47376e-08	0.248037	1.05002e-07	0.749745	0.00221804	17.1754	NA	no_MHC	EQTLGEN
rs6074009	20	44698616	CD40	ENSG00000101017	depression_Als_noukb_included	C	2253	rs73115005	unconditioned	1.9754e-06	0.248018	5.97112e-06	0.749692	0.002282	13.1347	NA	no_MHC	EQTLGEN
rs6074009	20	44698616	CD40	ENSG00000101017	depression_Als_noukb_included	C	2251	rs745307	unconditioned	1.08984e-255	0.248354	3.29429e-255	0.750703	0.000942801	587.073	NA	no_MHC	EQTLGEN
rs6074009	20	44698616	CD40	ENSG00000101017	depression_Als_ukb_included	C	2534	unconditioned	unconditioned	0	4.65513e-08	0	1	9.87562e-10	1834.18	NA	no_MHC	EQTLGEN
rs6074009	20	44698616	CD40	ENSG00000101017	depression_Als_ukb_included	C	2275	rs117535020	unconditioned	5.78072e-13	4.65513e-08	1.24178e-05	0.999987	7.72082e-08	28.1791	NA	no_MHC	EQTLGEN
rs6074009	20	44698616	CD40	ENSG00000101017	depression_Als_ukb_included	C	2273	rs12373874	unconditioned	9.87884e-11	4.64525e-08	0.00212211	0.997864	1.34541e-05	23.038	NA	no_MHC	EQTLGEN
rs6074009	20	44698616	CD40	ENSG00000101017	depression_Als_ukb_included	C	2273	rs2425806	unconditioned	5.18195e-10	4.60297e-08	0.0111316	0.988782	8.68818e-05	21.3807	NA	no_MHC	EQTLGEN
rs6074009	20	44698616	CD40	ENSG00000101017	depression_Als_ukb_included	C	2275	rs3746522	unconditioned	3.05356e-11	4.57857e-08	0.000655957	0.983537	0.015807	24.2121	NA	no_MHC	EQTLGEN
rs6074009	20	44698616	CD40	ENSG00000101017	depression_Als_ukb_included	C	2278	rs4813003	unconditioned	1.34331e-39	4.65519e-08	2.88561e-32	1	9.76341e-08	89.5057	NA	no_MHC	EQTLGEN
rs6074009	20	44698616	CD40	ENSG00000101017	depression_Als_ukb_included	C	2276	rs55943410	unconditioned	5.48643e-25	4.65519e-08	1.17856e-17	1	2.21966e-10	55.8623	NA	no_MHC	EQTLGEN
rs6074009	20	44698616	CD40	ENSG00000101017	depression_Als_ukb_included	C	2276	rs6065931	unconditioned	3.17663e-14	4.65516e-08	6.82384e-07	0.999993	6.69843e-06	31.0804	NA	no_MHC	EQTLGEN
rs6074009	20	44698616	CD40	ENSG00000101017	depression_Als_ukb_included	C	2274	rs6104460	unconditioned	6.51976e-15	4.65519e-08	1.40054e-07	1	1.38019e-09	32.6639	NA	no_MHC	EQTLGEN
rs6074009	20	44698616	CD40	ENSG00000101017	depression_Als_ukb_included	C	2275	rs73115005	unconditioned	3.70776e-13	4.65515e-08	7.96478e-06	0.999992	7.2334e-08	28.6232	NA	no_MHC	EQTLGEN
rs6074009	20	44698616	CD40	ENSG00000101017	depression_Als_ukb_included	C	2273	rs745307	unconditioned	2.04253e-262	4.65519e-08	4.38763e-255	1	9.87575e-10	602.563	NA	no_MHC	EQTLGEN
rs6074009	20	44698616	CD40	ENSG00000101017	depression_Als_ukb_included	C	2294	unconditioned	rs6131010*	0	0	0.952613	0.0455492	0.00183829	1817.35	NA	no_MHC	EQTLGEN
rs6074009	20	44698616	CD40	ENSG00000101017	schizophrenia	C	2609	unconditioned	unconditioned	0	0.171575	0	0.802837	0.0255875	1819.05	NA	no_MHC	EQTLGEN
rs6074009	20	44698616	CD40	ENSG00000101017	schizophrenia	C	2319	rs117535020	unconditioned	1.78183e-06	0.160455	7.8215e-06	0.704194	0.135341	13.2379	NA	no_MHC	EQTLGEN
rs6074009	20	44698616	CD40	ENSG00000101017	schizophrenia	C	2316	rs12373874	unconditioned	0.000302254	0.142136	0.00132694	0.623764	0.232471	8.10424	NA	no_MHC	EQTLGEN
rs6074009	20	44698616	CD40	ENSG00000101017	schizophrenia	C	2316	rs2425806	unconditioned	0.00204076	0.181299	0.00895611	0.795637	0.0120675	6.19443	NA	no_MHC	EQTLGEN
rs6074009	20	44698616	CD40	ENSG00000101017	schizophrenia	C	2318	rs3746522	unconditioned	2.59748e-06	0.00389497	1.20795e-05	0.0171345	0.978956	12.861	NA	no_MHC	EQTLGEN
rs6074009	20	44698616	CD40	ENSG00000101017	schizophrenia	C	2321	rs4813003	unconditioned	4.4449e-33	0.154037	1.95274e-32	0.676547	0.169416	74.4936	NA	no_MHC	EQTLGEN
rs6074009	20	44698616	CD40	ENSG00000101017	schizophrenia	C	2319	rs55943410	unconditioned	2.16735e-18	0.183899	9.51173e-18	0.807058	0.00904363	40.673	NA	no_MHC	EQTLGEN
rs6074009	20	44698616	CD40	ENSG00000101017	schizophrenia	C	2319	rs6065931	unconditioned	1.2541e-07	0.183779	5.50382e-07	0.806532	0.00968863	15.8917	NA	no_MHC	EQTLGEN
rs6074009	20	44698616	CD40	ENSG00000101017	schizophrenia	C	2317	rs6104460	unconditioned	2.58205e-08	0.18436	1.13315e-07	0.809073	0.00656681	17.4721	NA	no_MHC	EQTLGEN
rs6074009	20	44698616	CD40	ENSG00000101017	schizophrenia	C	2318	rs73115005	unconditioned	1.46739e-06	0.184233	6.43986e-06	0.808524	0.00723482	13.432	NA	no_MHC	EQTLGEN
rs6074009	20	44698616	CD40	ENSG00000101017	schizophrenia	C	2316	rs745307	unconditioned	7.92292e-256	0.180582	3.4771e-255	0.792487	0.0269307	587.392	NA	no_MHC	EQTLGEN
rs6084653	20	4157072	GMPR	ENSG00000137198	adhd	T	10	unconditioned	unconditioned	8.3668e-29	0.994526	5.30147e-33	5.76002e-05	0.00541609	64.6507	NA	no_MHC	EQTLGEN
rs6084653	20	4157072	GMPR	ENSG00000137198	adhd	T	9	rs6084653*	unconditioned	0.996557	0.00336231	5.77179e-05	1.72082e-07	2.26535e-05	0.00344879	NA	no_MHC	EQTLGEN
rs6084653	20	4157072	GMPR	ENSG00000137198	alzheimers	T	10	unconditioned	unconditioned	8.40141e-29	0.998641	2.70781e-33	3.08581e-05	0.00132853	64.6466	NA	no_MHC	EQTLGEN
rs6084653	20	4157072	GMPR	ENSG00000137198	alzheimers	T	9	rs6084653*	unconditioned	0.996597	0.00336244	3.07949e-05	9.4691e-08	9.20879e-06	0.00340834	NA	no_MHC	EQTLGEN
rs6084653	20	4157072	GMPR	ENSG00000137198	alzheimers_noukb	T	10	unconditioned	unconditioned	6.19125e-29	0.735928	8.54745e-32	0.000752679	0.26332	64.9518	NA	no_MHC	EQTLGEN
rs6084653	20	4157072	GMPR	ENSG00000137198	alzheimers_noukb	T	9	rs6084653*	unconditioned	0.994919	0.00335678	0.00101757	2.7295e-06	0.000703693	0.00509372	NA	no_MHC	EQTLGEN
rs6084653	20	4157072	GMPR	ENSG00000137198	anxiety_cc	T	10	unconditioned	unconditioned	8.27589e-29	0.98372	2.24049e-32	0.000250288	0.0160296	64.6616	NA	no_MHC	EQTLGEN
rs6084653	20	4157072	GMPR	ENSG00000137198	anxiety_cc	T	9	rs6084653*	unconditioned	0.996324	0.00336152	0.000253495	7.95052e-07	6.02197e-05	0.0036828	NA	no_MHC	EQTLGEN
rs6084653	20	4157072	GMPR	ENSG00000137198	asd	T	10	unconditioned	unconditioned	8.35144e-29	0.9927	9.19007e-33	0.000102041	0.00719786	64.6525	NA	no_MHC	EQTLGEN
rs6084653	20	4157072	GMPR	ENSG00000137198	asd	T	9	rs6084653*	unconditioned	0.996504	0.00336213	0.000102432	3.14037e-07	3.15594e-05	0.00350256	NA	no_MHC	EQTLGEN
rs6084653	20	4157072	GMPR	ENSG00000137198	bipolar	T	10	unconditioned	unconditioned	8.32026e-29	0.988995	9.52479e-33	0.000102314	0.0109032	64.6563	NA	no_MHC	EQTLGEN
rs6084653	20	4157072	GMPR	ENSG00000137198	bipolar	T	9	rs6084653*	unconditioned	0.996516	0.00336217	0.000103092	3.29577e-07	1.82484e-05	0.00348992	NA	no_MHC	EQTLGEN
rs6084653	20	4157072	GMPR	ENSG00000137198	bipolar_noukb	T	10	unconditioned	unconditioned	8.32153e-29	0.989146	8.69509e-33	9.25931e-05	0.0107617	64.6561	NA	no_MHC	EQTLGEN
rs6084653	20	4157072	GMPR	ENSG00000137198	bipolar_noukb	T	9	rs6084653*	unconditioned	0.996526	0.0033622	9.3284e-05	2.9668e-07	1.8053e-05	0.00347988	NA	no_MHC	EQTLGEN
rs6084653	20	4157072	GMPR	ENSG00000137198	depression_Als_noukb_included	T	10	unconditioned	unconditioned	8.33715e-29	0.991002	4.77772e-33	4.78402e-05	0.00895054	64.6542	NA	no_MHC	EQTLGEN
rs6084653	20	4157072	GMPR	ENSG00000137198	depression_Als_noukb_included	T	9	rs6084653*	unconditioned	0.996557	0.00336231	4.81084e-05	1.29934e-07	3.238e-05	0.00344887	NA	no_MHC	EQTLGEN
rs6084653	20	4157072	GMPR	ENSG00000137198	depression_Als_ukb_included	T	10	unconditioned	unconditioned	8.37093e-29	0.995017	3.48108e-33	3.64318e-05	0.00494625	64.6502	NA	no_MHC	EQTLGEN
rs6084653	20	4157072	GMPR	ENSG00000137198	depression_Als_ukb_included	T	9	rs6084653*	unconditioned	0.996585	0.0033624	3.64893e-05	1.0736e-07	1.57521e-05	0.0034206	NA	no_MHC	EQTLGEN
rs6084653	20	4157072	GMPR	ENSG00000137198	schizophrenia	T	10	unconditioned	unconditioned	8.34097e-29	0.991456	7.60181e-33	8.18971e-05	0.00846249	64.6538	NA	no_MHC	EQTLGEN
rs6084653	20	4157072	GMPR	ENSG00000137198	schizophrenia	T	9	rs6084653*	unconditioned	0.996538	0.00336224	8.23169e-05	2.60736e-07	1.69952e-05	0.00346782	NA	no_MHC	EQTLGEN
rs60969446	19	33759573	CEBPA	ENSG00000245848	adhd	C	3111	unconditioned	unconditioned	9.82938e-25	0.824858	1.91276e-25	0.1605	0.0146421	55.2793	NA	no_MHC	EQTLGEN
rs60969446	19	33759573	CEBPA	ENSG00000245848	adhd	C	2955	rs10422799	unconditioned	9.17362e-07	0.891687	1.01614e-07	0.0987602	0.00955151	13.9018	NA	no_MHC	EQTLGEN
rs60969446	19	33759573	CEBPA	ENSG00000245848	adhd	C	2958	rs117719368	unconditioned	0.00428063	0.881036	0.000474398	0.0976237	0.0165852	5.45366	NA	no_MHC	EQTLGEN
rs60969446	19	33759573	CEBPA	ENSG00000245848	adhd	C	2963	rs3786893	unconditioned	9.03814e-23	0.885013	1.00251e-23	0.0981486	0.0168385	50.758	NA	no_MHC	EQTLGEN
rs60969446	19	33759573	CEBPA	ENSG00000245848	adhd	C	2956	rs60969446	unconditioned	2.69915e-15	0.685181	3.00785e-16	0.0761157	0.238703	33.5458	NA	no_MHC	EQTLGEN
rs60969446	19	33759573	CEBPA	ENSG00000245848	alzheimers	C	4191	unconditioned	unconditioned	1.1133e-24	0.942833	6.51786e-26	0.0551968	0.00197044	55.1547	NA	no_MHC	EQTLGEN
rs60969446	19	33759573	CEBPA	ENSG00000245848	alzheimers	C	3266	rs10422799	unconditioned	1.19094e-11	0.956153	4.81822e-13	0.0386781	0.00516888	25.1537	NA	no_MHC	EQTLGEN
rs60969446	19	33759573	CEBPA	ENSG00000245848	alzheimers	C	3268	rs117719368	unconditioned	0.00458046	0.951796	0.000185368	0.0385136	0.00492451	5.38596	NA	no_MHC	EQTLGEN
rs60969446	19	33759573	CEBPA	ENSG00000245848	alzheimers	C	3273	rs3786893	unconditioned	9.74275e-23	0.959408	3.9427e-24	0.0388236	0.0017687	50.6829	NA	no_MHC	EQTLGEN
rs60969446	19	33759573	CEBPA	ENSG00000245848	alzheimers	C	3266	rs60969446	unconditioned	3.78048e-15	0.959976	1.52932e-16	0.0388328	0.00119128	33.2089	NA	no_MHC	EQTLGEN
rs60969446	19	33759573	CEBPA	ENSG00000245848	alzheimers_noukb	C	4318	unconditioned	unconditioned	4.96546e-25	0.421049	6.7658e-25	0.573704	0.00524691	55.9621	NA	no_MHC	EQTLGEN
rs60969446	19	33759573	CEBPA	ENSG00000245848	alzheimers_noukb	C	3302	rs10422799	unconditioned	5.45383e-12	0.437909	6.93568e-12	0.556888	0.0052031	25.9347	NA	no_MHC	EQTLGEN
rs60969446	19	33759573	CEBPA	ENSG00000245848	alzheimers_noukb	C	3304	rs117719368	unconditioned	0.00208686	0.433658	0.00265399	0.551501	0.0101	6.1721	NA	no_MHC	EQTLGEN
rs60969446	19	33759573	CEBPA	ENSG00000245848	alzheimers_noukb	C	3310	rs3786893	unconditioned	4.45217e-23	0.438531	5.66218e-23	0.557712	0.0037573	51.4661	NA	no_MHC	EQTLGEN
rs60969446	19	33759573	CEBPA	ENSG00000245848	alzheimers_noukb	C	3302	rs60969446	unconditioned	1.72372e-15	0.437749	2.19206e-15	0.556681	0.00557001	33.9943	NA	no_MHC	EQTLGEN
rs60969446	19	33759573	CEBPA	ENSG00000245848	anxiety_cc	C	2914	unconditioned	unconditioned	9.76529e-25	0.827499	1.86821e-25	0.158295	0.0142059	55.2858	NA	no_MHC	EQTLGEN
rs60969446	19	33759573	CEBPA	ENSG00000245848	anxiety_cc	C	2752	rs10422799	unconditioned	1.01036e-11	0.811012	1.83061e-12	0.1469	0.0420886	25.3181	NA	no_MHC	EQTLGEN
rs60969446	19	33759573	CEBPA	ENSG00000245848	anxiety_cc	C	2751	rs117719368	unconditioned	0.0350031	0.796108	0.00634016	0.144182	0.0183669	3.35232	NA	no_MHC	EQTLGEN
rs60969446	19	33759573	CEBPA	ENSG00000245848	anxiety_cc	C	2760	rs3786893	unconditioned	8.48694e-23	0.83577	1.53848e-23	0.151493	0.0127371	50.8209	NA	no_MHC	EQTLGEN
rs60969446	19	33759573	CEBPA	ENSG00000245848	anxiety_cc	C	2752	rs60969446	unconditioned	3.26671e-15	0.82935	5.9177e-16	0.150218	0.0204327	33.355	NA	no_MHC	EQTLGEN
rs60969446	19	33759573	CEBPA	ENSG00000245848	asd	C	3596	unconditioned	unconditioned	1.03854e-24	0.878552	1.32135e-25	0.11177	0.00967835	55.2242	NA	no_MHC	EQTLGEN
rs60969446	19	33759573	CEBPA	ENSG00000245848	asd	C	3284	rs10422799	unconditioned	1.11353e-11	0.894036	1.22838e-12	0.098617	0.00734677	25.2209	NA	no_MHC	EQTLGEN
rs60969446	19	33759573	CEBPA	ENSG00000245848	asd	C	3287	rs117719368	unconditioned	0.00208831	0.874219	0.00023062	0.0965162	0.0269458	6.1714	NA	no_MHC	EQTLGEN
rs60969446	19	33759573	CEBPA	ENSG00000245848	asd	C	3291	rs3786893	unconditioned	9.04907e-23	0.891122	9.99007e-24	0.0983683	0.0105101	50.7568	NA	no_MHC	EQTLGEN
rs60969446	19	33759573	CEBPA	ENSG00000245848	asd	C	3284	rs60969446	unconditioned	3.38239e-15	0.85892	3.73336e-16	0.0947581	0.0463224	33.3202	NA	no_MHC	EQTLGEN
rs60969446	19	33759573	CEBPA	ENSG00000245848	bipolar	C	3556	unconditioned	unconditioned	1.0925e-24	0.919638	8.80525e-26	0.0741142	0.00624766	55.1736	NA	no_MHC	EQTLGEN
rs60969446	19	33759573	CEBPA	ENSG00000245848	bipolar	C	3150	rs10422799	unconditioned	5.64587e-07	0.926379	3.71566e-08	0.0609542	0.0126663	14.3872	NA	no_MHC	EQTLGEN
rs60969446	19	33759573	CEBPA	ENSG00000245848	bipolar	C	3153	rs117719368	unconditioned	0.0044084	0.915284	0.000290419	0.0602778	0.0197393	5.42424	NA	no_MHC	EQTLGEN
rs60969446	19	33759573	CEBPA	ENSG00000245848	bipolar	C	3159	rs3786893	unconditioned	9.52305e-23	0.932778	6.27287e-24	0.0614367	0.00578507	50.7057	NA	no_MHC	EQTLGEN
rs60969446	19	33759573	CEBPA	ENSG00000245848	bipolar	C	3151	rs60969446	unconditioned	3.67421e-15	0.932869	2.41825e-16	0.0613928	0.00573814	33.2374	NA	no_MHC	EQTLGEN
rs60969446	19	33759573	CEBPA	ENSG00000245848	bipolar_noukb	C	3551	unconditioned	unconditioned	1.09702e-24	0.923445	8.3569e-26	0.0703403	0.00621459	55.1694	NA	no_MHC	EQTLGEN
rs60969446	19	33759573	CEBPA	ENSG00000245848	bipolar_noukb	C	3149	rs10422799	unconditioned	5.65313e-07	0.92758	3.5725e-08	0.0586048	0.0138143	14.3859	NA	no_MHC	EQTLGEN
rs60969446	19	33759573	CEBPA	ENSG00000245848	bipolar_noukb	C	3152	rs117719368	unconditioned	0.00443049	0.91986	0.000280247	0.0581677	0.0172612	5.41925	NA	no_MHC	EQTLGEN
rs60969446	19	33759573	CEBPA	ENSG00000245848	bipolar_noukb	C	3158	rs3786893	unconditioned	9.54717e-23	0.935147	6.03886e-24	0.0591451	0.0057076	50.7032	NA	no_MHC	EQTLGEN
rs60969446	19	33759573	CEBPA	ENSG00000245848	bipolar_noukb	C	3150	rs60969446	unconditioned	3.68316e-15	0.935152	2.32776e-16	0.0590959	0.00575206	33.235	NA	no_MHC	EQTLGEN
rs60969446	19	33759573	CEBPA	ENSG00000245848	depression_Als_noukb_included	C	3434	unconditioned	unconditioned	1.08654e-24	0.914547	9.87806e-26	0.0831421	0.00231102	55.179	NA	no_MHC	EQTLGEN
rs60969446	19	33759573	CEBPA	ENSG00000245848	depression_Als_noukb_included	C	3100	rs10422799	unconditioned	5.46696e-07	0.896981	4.65961e-08	0.0764252	0.0265927	14.4194	NA	no_MHC	EQTLGEN
rs60969446	19	33759573	CEBPA	ENSG00000245848	depression_Als_noukb_included	C	3103	rs117719368	unconditioned	0.00437369	0.908069	0.000372896	0.0774112	0.00977296	5.43215	NA	no_MHC	EQTLGEN
rs60969446	19	33759573	CEBPA	ENSG00000245848	depression_Als_noukb_included	C	3108	rs3786893	unconditioned	9.38835e-23	0.919396	8.00383e-24	0.0783789	0.0022251	50.72	NA	no_MHC	EQTLGEN
rs60969446	19	33759573	CEBPA	ENSG00000245848	depression_Als_noukb_included	C	3101	rs60969446	unconditioned	3.61917e-15	0.918856	3.08483e-16	0.0783168	0.00282696	33.2525	NA	no_MHC	EQTLGEN
rs60969446	19	33759573	CEBPA	ENSG00000245848	depression_Als_ukb_included	C	3529	unconditioned	unconditioned	1.11568e-24	0.938753	7.05077e-26	0.0593247	0.00192216	55.1526	NA	no_MHC	EQTLGEN
rs60969446	19	33759573	CEBPA	ENSG00000245848	depression_Als_ukb_included	C	3138	rs10422799	unconditioned	5.57229e-07	0.914274	3.17775e-08	0.0521053	0.0336202	14.4003	NA	no_MHC	EQTLGEN
rs60969446	19	33759573	CEBPA	ENSG00000245848	depression_Als_ukb_included	C	3141	rs117719368	unconditioned	0.00448379	0.930941	0.00025582	0.053103	0.0112164	5.40729	NA	no_MHC	EQTLGEN
rs60969446	19	33759573	CEBPA	ENSG00000245848	depression_Als_ukb_included	C	3147	rs3786893	unconditioned	9.63984e-23	0.944195	5.49916e-24	0.0538608	0.00194416	50.6936	NA	no_MHC	EQTLGEN
rs60969446	19	33759573	CEBPA	ENSG00000245848	depression_Als_ukb_included	C	3139	rs60969446	unconditioned	3.7184e-15	0.944059	2.1206e-16	0.0538375	0.00210351	33.2255	NA	no_MHC	EQTLGEN
rs60969446	19	33759573	CEBPA	ENSG00000245848	schizophrenia	C	3563	unconditioned	unconditioned	1.038e-24	0.873759	1.43835e-25	0.121071	0.00516973	55.2247	NA	no_MHC	EQTLGEN
rs60969446	19	33759573	CEBPA	ENSG00000245848	schizophrenia	C	3154	rs10422799	unconditioned	5.37836e-07	0.882488	6.69667e-08	0.109872	0.00763868	14.4357	NA	no_MHC	EQTLGEN
rs60969446	19	33759573	CEBPA	ENSG00000245848	schizophrenia	C	3157	rs117719368	unconditioned	0.00415534	0.862662	0.000517787	0.107469	0.025196	5.48336	NA	no_MHC	EQTLGEN
rs60969446	19	33759573	CEBPA	ENSG00000245848	schizophrenia	C	3163	rs3786893	unconditioned	9.03182e-23	0.884664	1.12506e-23	0.110194	0.00514266	50.7587	NA	no_MHC	EQTLGEN
rs60969446	19	33759573	CEBPA	ENSG00000245848	schizophrenia	C	3155	rs60969446	unconditioned	3.47495e-15	0.882282	4.32688e-16	0.109851	0.00786777	33.2932	NA	no_MHC	EQTLGEN
rs60975088	17	27776735	GIT1	ENSG00000108262	adhd	C	1374	unconditioned	unconditioned	0	0.830415	0	0.162788	0.00679729	1130	NA	no_MHC	EQTLGEN
rs60975088	17	27776735	GIT1	ENSG00000108262	adhd	C	796	rs1060636	unconditioned	1.56732e-19	0.886753	1.80864e-20	0.102318	0.0109293	43.2997	NA	no_MHC	EQTLGEN
rs60975088	17	27776735	GIT1	ENSG00000108262	adhd	C	787	rs117777108	unconditioned	8.2111e-06	0.877871	9.45861e-07	0.101103	0.0210168	11.71	NA	no_MHC	EQTLGEN
rs60975088	17	27776735	GIT1	ENSG00000108262	adhd	C	782	rs141465080	unconditioned	2.94313e-07	0.631826	3.40706e-08	0.072847	0.295327	15.0386	NA	no_MHC	EQTLGEN
rs60975088	17	27776735	GIT1	ENSG00000108262	adhd	C	861	rs147182144	unconditioned	9.17544e-68	0.878665	1.07062e-68	0.102507	0.018828	154.359	NA	no_MHC	EQTLGEN
rs60975088	17	27776735	GIT1	ENSG00000108262	adhd	C	779	rs151235330	unconditioned	0.000212055	0.888481	2.44148e-05	0.102286	0.00899634	8.45866	NA	no_MHC	EQTLGEN
rs60975088	17	27776735	GIT1	ENSG00000108262	adhd	C	779	rs1712655	unconditioned	3.44402e-10	0.891768	3.96525e-11	0.102668	0.0055642	21.7892	NA	no_MHC	EQTLGEN
rs60975088	17	27776735	GIT1	ENSG00000108262	adhd	C	798	rs2264352	unconditioned	7.2135e-56	0.890122	8.31286e-57	0.102571	0.00730674	126.969	NA	no_MHC	EQTLGEN
rs60975088	17	27776735	GIT1	ENSG00000108262	adhd	C	941	rs2586151	unconditioned	2.35422e-12	0.880466	2.76696e-13	0.103467	0.0160673	26.7748	NA	no_MHC	EQTLGEN
rs60975088	17	27776735	GIT1	ENSG00000108262	adhd	C	785	rs3110491	unconditioned	0.00026832	0.88618	3.09005e-05	0.102043	0.0114776	8.22333	NA	no_MHC	EQTLGEN
rs60975088	17	27776735	GIT1	ENSG00000108262	adhd	C	780	rs3110496	unconditioned	8.80455e-32	0.891051	1.01377e-32	0.102591	0.00635777	71.5075	NA	no_MHC	EQTLGEN
rs60975088	17	27776735	GIT1	ENSG00000108262	adhd	C	812	rs55976212	unconditioned	4.45262e-05	0.891666	5.15779e-06	0.103283	0.00500083	10.0194	NA	no_MHC	EQTLGEN
rs60975088	17	27776735	GIT1	ENSG00000108262	adhd	C	780	rs601364	unconditioned	0.00146501	0.882424	0.000168703	0.101601	0.0143412	6.52589	NA	no_MHC	EQTLGEN
rs60975088	17	27776735	GIT1	ENSG00000108262	adhd	C	782	rs62065245	unconditioned	2.05161e-14	0.883038	2.3631e-15	0.101696	0.0152661	31.5176	NA	no_MHC	EQTLGEN
rs60975088	17	27776735	GIT1	ENSG00000108262	adhd	C	810	rs66777321	unconditioned	4.41791e-14	0.891009	5.10046e-15	0.102861	0.00613014	30.7505	NA	no_MHC	EQTLGEN
rs60975088	17	27776735	GIT1	ENSG00000108262	adhd	C	794	rs71371126	unconditioned	7.35561e-34	0.892008	8.47416e-35	0.10276	0.00523249	76.2924	NA	no_MHC	EQTLGEN
rs60975088	17	27776735	GIT1	ENSG00000108262	adhd	C	781	rs77532430	unconditioned	4.48188e-39	0.879958	5.16202e-40	0.101331	0.0187114	88.3008	NA	no_MHC	EQTLGEN
rs60975088	17	27776735	GIT1	ENSG00000108262	adhd	C	780	rs80237247	unconditioned	1.73049e-06	0.878785	1.99278e-07	0.101178	0.0200349	13.2671	NA	no_MHC	EQTLGEN
rs60975088	17	27776735	GIT1	ENSG00000108262	adhd	C	783	rs894606	unconditioned	2.5964e-55	0.890351	2.99022e-56	0.102533	0.0071165	125.688	NA	no_MHC	EQTLGEN
rs60975088	17	27776735	GIT1	ENSG00000108262	adhd	C	793	rs9897330	unconditioned	0.000429891	0.889802	4.95243e-05	0.1025	0.0072191	7.75198	NA	no_MHC	EQTLGEN
rs60975088	17	27776735	GIT1	ENSG00000108262	adhd	C	841	rs9905173	unconditioned	3.78902e-07	0.885237	4.38656e-08	0.102472	0.0122914	14.786	NA	no_MHC	EQTLGEN
rs60975088	17	27776735	GIT1	ENSG00000108262	alzheimers	C	2018	unconditioned	unconditioned	0	0.963024	0	0.0306724	0.00630319	1129.81	NA	no_MHC	EQTLGEN
rs60975088	17	27776735	GIT1	ENSG00000108262	alzheimers	C	885	rs1060636	unconditioned	1.73965e-19	0.984585	2.4881e-21	0.0140805	0.00133476	43.1954	NA	no_MHC	EQTLGEN
rs60975088	17	27776735	GIT1	ENSG00000108262	alzheimers	C	876	rs117777108	unconditioned	9.18578e-06	0.982062	1.31656e-07	0.0140716	0.00385734	11.5979	NA	no_MHC	EQTLGEN
rs60975088	17	27776735	GIT1	ENSG00000108262	alzheimers	C	871	rs141465080	unconditioned	1.74055e-16	0.979811	2.50447e-18	0.0140924	0.00609695	36.2872	NA	no_MHC	EQTLGEN
rs60975088	17	27776735	GIT1	ENSG00000108262	alzheimers	C	950	rs147182144	unconditioned	9.69565e-80	0.966879	1.4133e-81	0.0140748	0.0190459	181.935	NA	no_MHC	EQTLGEN
rs60975088	17	27776735	GIT1	ENSG00000108262	alzheimers	C	867	rs151235330	unconditioned	0.000226387	0.9833	3.23145e-06	0.0140332	0.00243753	8.39327	NA	no_MHC	EQTLGEN
rs60975088	17	27776735	GIT1	ENSG00000108262	alzheimers	C	868	rs1712655	unconditioned	9.86504e-18	0.982483	1.40849e-19	0.014024	0.00349309	39.1575	NA	no_MHC	EQTLGEN
rs60975088	17	27776735	GIT1	ENSG00000108262	alzheimers	C	886	rs2264352	unconditioned	7.98096e-56	0.984363	1.14381e-57	0.0141061	0.00153127	126.868	NA	no_MHC	EQTLGEN
rs60975088	17	27776735	GIT1	ENSG00000108262	alzheimers	C	1039	rs2586151	unconditioned	2.63151e-12	0.984526	3.83095e-14	0.0143316	0.0011429	26.6635	NA	no_MHC	EQTLGEN
rs60975088	17	27776735	GIT1	ENSG00000108262	alzheimers	C	874	rs3110491	unconditioned	7.52475e-24	0.980842	1.07598e-25	0.0140201	0.0051384	53.2438	NA	no_MHC	EQTLGEN
rs60975088	17	27776735	GIT1	ENSG00000108262	alzheimers	C	868	rs3110496	unconditioned	9.72675e-32	0.98472	1.38852e-33	0.0140559	0.00122415	71.4078	NA	no_MHC	EQTLGEN
rs60975088	17	27776735	GIT1	ENSG00000108262	alzheimers	C	901	rs55976212	unconditioned	4.07422e-05	0.968511	6.10876e-07	0.0145046	0.0169431	10.1082	NA	no_MHC	EQTLGEN
rs60975088	17	27776735	GIT1	ENSG00000108262	alzheimers	C	868	rs601364	unconditioned	0.00151324	0.981144	2.16049e-05	0.0140047	0.00331669	6.4935	NA	no_MHC	EQTLGEN
rs60975088	17	27776735	GIT1	ENSG00000108262	alzheimers	C	870	rs62065245	unconditioned	2.28519e-14	0.98244	3.26432e-16	0.0140303	0.00352978	31.4097	NA	no_MHC	EQTLGEN
rs60975088	17	27776735	GIT1	ENSG00000108262	alzheimers	C	899	rs66777321	unconditioned	4.87845e-14	0.984263	6.98936e-16	0.0140999	0.00163755	30.6514	NA	no_MHC	EQTLGEN
rs60975088	17	27776735	GIT1	ENSG00000108262	alzheimers	C	882	rs71371126	unconditioned	8.09622e-34	0.982116	1.16003e-35	0.014068	0.00381623	76.1965	NA	no_MHC	EQTLGEN
rs60975088	17	27776735	GIT1	ENSG00000108262	alzheimers	C	869	rs77532430	unconditioned	5.01754e-39	0.983751	7.16427e-41	0.0140442	0.00220476	88.1879	NA	no_MHC	EQTLGEN
rs60975088	17	27776735	GIT1	ENSG00000108262	alzheimers	C	868	rs80237247	unconditioned	1.88013e-06	0.954695	2.68994e-08	0.0136274	0.0316762	13.1842	NA	no_MHC	EQTLGEN
rs60975088	17	27776735	GIT1	ENSG00000108262	alzheimers	C	874	rs894606	unconditioned	2.57092e-63	0.978507	3.68818e-65	0.01403	0.0074627	144.119	NA	no_MHC	EQTLGEN
rs60975088	17	27776735	GIT1	ENSG00000108262	alzheimers	C	882	rs9897330	unconditioned	6.20194e-31	0.960252	8.90056e-33	0.0137548	0.0259931	69.5553	NA	no_MHC	EQTLGEN
rs60975088	17	27776735	GIT1	ENSG00000108262	alzheimers	C	931	rs9905173	unconditioned	3.78542e-07	0.983855	5.44743e-09	0.0141562	0.00198804	14.7869	NA	no_MHC	EQTLGEN
rs60975088	17	27776735	GIT1	ENSG00000108262	alzheimers_noukb	C	2059	unconditioned	unconditioned	0	0.888246	0	0.0664874	0.0452667	1129.88	NA	no_MHC	EQTLGEN
rs60975088	17	27776735	GIT1	ENSG00000108262	alzheimers_noukb	C	897	rs1060636	unconditioned	1.72212e-19	0.975056	3.27675e-21	0.0185464	0.00639757	43.2056	NA	no_MHC	EQTLGEN
rs60975088	17	27776735	GIT1	ENSG00000108262	alzheimers_noukb	C	888	rs117777108	unconditioned	8.75405e-06	0.935744	1.75925e-07	0.0187596	0.0454875	11.646	NA	no_MHC	EQTLGEN
rs60975088	17	27776735	GIT1	ENSG00000108262	alzheimers_noukb	C	884	rs141465080	unconditioned	1.62057e-16	0.973606	3.07471e-18	0.0184643	0.00792971	36.3586	NA	no_MHC	EQTLGEN
rs60975088	17	27776735	GIT1	ENSG00000108262	alzheimers_noukb	C	963	rs147182144	unconditioned	9.64576e-80	0.95303	2.28202e-81	0.0225226	0.0244473	181.94	NA	no_MHC	EQTLGEN
rs60975088	17	27776735	GIT1	ENSG00000108262	alzheimers_noukb	C	880	rs151235330	unconditioned	2.43248e-21	0.971079	4.60241e-23	0.0183629	0.0105582	47.4654	NA	no_MHC	EQTLGEN
rs60975088	17	27776735	GIT1	ENSG00000108262	alzheimers_noukb	C	880	rs1712655	unconditioned	9.77722e-18	0.974206	1.84959e-19	0.018422	0.00737176	39.1665	NA	no_MHC	EQTLGEN
rs60975088	17	27776735	GIT1	ENSG00000108262	alzheimers_noukb	C	898	rs2264352	unconditioned	7.89769e-56	0.973549	1.59205e-57	0.0196183	0.00683283	126.878	NA	no_MHC	EQTLGEN
rs60975088	17	27776735	GIT1	ENSG00000108262	alzheimers_noukb	C	1053	rs2586151	unconditioned	2.60741e-12	0.975188	5.20509e-14	0.019462	0.00535029	26.6727	NA	no_MHC	EQTLGEN
rs60975088	17	27776735	GIT1	ENSG00000108262	alzheimers_noukb	C	886	rs3110491	unconditioned	7.3301e-24	0.955986	1.44817e-25	0.0188617	0.0251524	53.2701	NA	no_MHC	EQTLGEN
rs60975088	17	27776735	GIT1	ENSG00000108262	alzheimers_noukb	C	880	rs3110496	unconditioned	9.63626e-32	0.97596	1.82275e-33	0.0184552	0.00558496	71.4172	NA	no_MHC	EQTLGEN
rs60975088	17	27776735	GIT1	ENSG00000108262	alzheimers_noukb	C	914	rs55976212	unconditioned	3.57347e-05	0.975419	6.84006e-07	0.0186648	0.00587989	10.2394	NA	no_MHC	EQTLGEN
rs60975088	17	27776735	GIT1	ENSG00000108262	alzheimers_noukb	C	880	rs601364	unconditioned	0.00143003	0.928643	2.70764e-05	0.0175307	0.0523694	6.55006	NA	no_MHC	EQTLGEN
rs60975088	17	27776735	GIT1	ENSG00000108262	alzheimers_noukb	C	882	rs62065245	unconditioned	2.23998e-14	0.96167	4.24966e-16	0.0182245	0.0201054	31.4297	NA	no_MHC	EQTLGEN
rs60975088	17	27776735	GIT1	ENSG00000108262	alzheimers_noukb	C	912	rs66777321	unconditioned	4.80851e-14	0.970582	9.21422e-16	0.0185878	0.0108299	30.6658	NA	no_MHC	EQTLGEN
rs60975088	17	27776735	GIT1	ENSG00000108262	alzheimers_noukb	C	894	rs71371126	unconditioned	7.51718e-34	0.912199	1.51836e-35	0.0183556	0.0694458	76.2707	NA	no_MHC	EQTLGEN
rs60975088	17	27776735	GIT1	ENSG00000108262	alzheimers_noukb	C	881	rs77532430	unconditioned	4.93505e-39	0.965953	9.34906e-41	0.0182835	0.0157633	88.2045	NA	no_MHC	EQTLGEN
rs60975088	17	27776735	GIT1	ENSG00000108262	alzheimers_noukb	C	881	rs80237247	unconditioned	1.90851e-06	0.968994	3.6134e-08	0.0183334	0.0126702	13.1692	NA	no_MHC	EQTLGEN
rs60975088	17	27776735	GIT1	ENSG00000108262	alzheimers_noukb	C	886	rs894606	unconditioned	2.52291e-63	0.960341	4.84693e-65	0.0184285	0.0212307	144.137	NA	no_MHC	EQTLGEN
rs60975088	17	27776735	GIT1	ENSG00000108262	alzheimers_noukb	C	894	rs9897330	unconditioned	6.09272e-31	0.943764	1.22851e-32	0.0189924	0.0372433	69.573	NA	no_MHC	EQTLGEN
rs60975088	17	27776735	GIT1	ENSG00000108262	alzheimers_noukb	C	946	rs9905173	unconditioned	3.00164e-14	0.965593	5.81563e-16	0.0186925	0.0157141	31.137	NA	no_MHC	EQTLGEN
rs60975088	17	27776735	GIT1	ENSG00000108262	anxiety_cc	C	1237	unconditioned	unconditioned	0	0.929521	0	0.0580921	0.0123871	1129.84	NA	no_MHC	EQTLGEN
rs60975088	17	27776735	GIT1	ENSG00000108262	anxiety_cc	C	728	rs1060636	unconditioned	1.61357e-19	0.913437	6.81502e-21	0.0385315	0.0480315	43.2707	NA	no_MHC	EQTLGEN
rs60975088	17	27776735	GIT1	ENSG00000108262	anxiety_cc	C	718	rs117777108	unconditioned	0.0230317	0.809031	0.000943594	0.0330115	0.133983	3.77089	NA	no_MHC	EQTLGEN
rs60975088	17	27776735	GIT1	ENSG00000108262	anxiety_cc	C	715	rs141465080	unconditioned	1.57239e-16	0.94442	6.44002e-18	0.0386635	0.0169166	36.3888	NA	no_MHC	EQTLGEN
rs60975088	17	27776735	GIT1	ENSG00000108262	anxiety_cc	C	718	rs147182144	unconditioned	2.87718e-13	0.940482	1.1843e-14	0.0386912	0.020827	28.8768	NA	no_MHC	EQTLGEN
rs60975088	17	27776735	GIT1	ENSG00000108262	anxiety_cc	C	711	rs151235330	unconditioned	2.34531e-21	0.936066	9.58564e-23	0.0382328	0.0257012	47.5019	NA	no_MHC	EQTLGEN
rs60975088	17	27776735	GIT1	ENSG00000108262	anxiety_cc	C	711	rs1712655	unconditioned	9.35128e-18	0.931569	3.82249e-19	0.0380491	0.0303819	39.211	NA	no_MHC	EQTLGEN
rs60975088	17	27776735	GIT1	ENSG00000108262	anxiety_cc	C	730	rs2264352	unconditioned	4.88989e-56	0.602928	2.09256e-57	0.0254298	0.371643	127.358	NA	no_MHC	EQTLGEN
rs60975088	17	27776735	GIT1	ENSG00000108262	anxiety_cc	C	887	rs2586151	unconditioned	2.52272e-12	0.944057	1.11684e-13	0.0417806	0.0141628	26.7057	NA	no_MHC	EQTLGEN
rs60975088	17	27776735	GIT1	ENSG00000108262	anxiety_cc	C	717	rs3110491	unconditioned	7.24517e-24	0.944689	2.96656e-25	0.038664	0.0166475	53.2817	NA	no_MHC	EQTLGEN
rs60975088	17	27776735	GIT1	ENSG00000108262	anxiety_cc	C	711	rs3110496	unconditioned	9.1263e-32	0.924146	3.73132e-33	0.0377459	0.0381083	71.4716	NA	no_MHC	EQTLGEN
rs60975088	17	27776735	GIT1	ENSG00000108262	anxiety_cc	C	745	rs55976212	unconditioned	3.43062e-05	0.93615	1.43181e-06	0.0390467	0.0247674	10.2802	NA	no_MHC	EQTLGEN
rs60975088	17	27776735	GIT1	ENSG00000108262	anxiety_cc	C	711	rs601364	unconditioned	0.00117163	0.759581	4.79377e-05	0.0308703	0.208329	6.74936	NA	no_MHC	EQTLGEN
rs60975088	17	27776735	GIT1	ENSG00000108262	anxiety_cc	C	710	rs62065245	unconditioned	0.00602205	0.644696	0.000245965	0.026009	0.323027	5.11233	NA	no_MHC	EQTLGEN
rs60975088	17	27776735	GIT1	ENSG00000108262	anxiety_cc	C	743	rs66777321	unconditioned	4.58769e-14	0.925832	1.90899e-15	0.0384892	0.0356789	30.7128	NA	no_MHC	EQTLGEN
rs60975088	17	27776735	GIT1	ENSG00000108262	anxiety_cc	C	726	rs71371126	unconditioned	7.55929e-34	0.917163	3.11166e-35	0.0377084	0.0451287	76.2651	NA	no_MHC	EQTLGEN
rs60975088	17	27776735	GIT1	ENSG00000108262	anxiety_cc	C	712	rs77532430	unconditioned	4.75096e-39	0.930601	1.9435e-40	0.0380373	0.031362	88.2425	NA	no_MHC	EQTLGEN
rs60975088	17	27776735	GIT1	ENSG00000108262	anxiety_cc	C	711	rs80237247	unconditioned	0.0034689	0.856121	0.000141768	0.0348827	0.105386	5.66392	NA	no_MHC	EQTLGEN
rs60975088	17	27776735	GIT1	ENSG00000108262	anxiety_cc	C	717	rs894606	unconditioned	2.49092e-63	0.948118	1.0198e-64	0.0388035	0.0130784	144.15	NA	no_MHC	EQTLGEN
rs60975088	17	27776735	GIT1	ENSG00000108262	anxiety_cc	C	726	rs9897330	unconditioned	6.10172e-31	0.944968	2.50912e-32	0.0388424	0.0161894	69.5716	NA	no_MHC	EQTLGEN
rs60975088	17	27776735	GIT1	ENSG00000108262	anxiety_cc	C	777	rs9905173	unconditioned	2.91789e-14	0.938411	1.24684e-15	0.0400775	0.0215112	31.1653	NA	no_MHC	EQTLGEN
rs60975088	17	27776735	GIT1	ENSG00000108262	asd	C	1589	unconditioned	unconditioned	0	0.949562	0	0.0419704	0.008468	1129.83	NA	no_MHC	EQTLGEN
rs60975088	17	27776735	GIT1	ENSG00000108262	asd	C	878	rs1060636	unconditioned	1.71194e-19	0.968994	3.63223e-21	0.0205487	0.010457	43.2115	NA	no_MHC	EQTLGEN
rs60975088	17	27776735	GIT1	ENSG00000108262	asd	C	869	rs117777108	unconditioned	8.95841e-06	0.957714	1.89088e-07	0.0201927	0.0220842	11.6229	NA	no_MHC	EQTLGEN
rs60975088	17	27776735	GIT1	ENSG00000108262	asd	C	864	rs141465080	unconditioned	1.7271e-16	0.972383	3.63711e-18	0.0204702	0.00714714	36.2949	NA	no_MHC	EQTLGEN
rs60975088	17	27776735	GIT1	ENSG00000108262	asd	C	943	rs147182144	unconditioned	9.32895e-80	0.928255	2.33408e-81	0.0231761	0.0485688	181.974	NA	no_MHC	EQTLGEN
rs60975088	17	27776735	GIT1	ENSG00000108262	asd	C	861	rs151235330	unconditioned	2.41322e-21	0.963004	5.07862e-23	0.0202497	0.0167463	47.4733	NA	no_MHC	EQTLGEN
rs60975088	17	27776735	GIT1	ENSG00000108262	asd	C	861	rs1712655	unconditioned	9.73808e-18	0.969951	2.04865e-19	0.0203957	0.00965359	39.1705	NA	no_MHC	EQTLGEN
rs60975088	17	27776735	GIT1	ENSG00000108262	asd	C	879	rs2264352	unconditioned	7.59826e-56	0.937036	1.63213e-57	0.020085	0.0428795	126.917	NA	no_MHC	EQTLGEN
rs60975088	17	27776735	GIT1	ENSG00000108262	asd	C	1034	rs2586151	unconditioned	2.5732e-12	0.96283	5.98426e-14	0.0223769	0.0147932	26.6859	NA	no_MHC	EQTLGEN
rs60975088	17	27776735	GIT1	ENSG00000108262	asd	C	867	rs3110491	unconditioned	7.45586e-24	0.971988	1.572e-25	0.020486	0.00752646	53.253	NA	no_MHC	EQTLGEN
rs60975088	17	27776735	GIT1	ENSG00000108262	asd	C	861	rs3110496	unconditioned	9.60376e-32	0.972364	2.02015e-33	0.0204465	0.0071891	71.4206	NA	no_MHC	EQTLGEN
rs60975088	17	27776735	GIT1	ENSG00000108262	asd	C	894	rs55976212	unconditioned	3.55617e-05	0.845991	9.68919e-07	0.0229189	0.131053	10.2442	NA	no_MHC	EQTLGEN
rs60975088	17	27776735	GIT1	ENSG00000108262	asd	C	861	rs601364	unconditioned	0.00148394	0.96216	3.12315e-05	0.0202338	0.0160915	6.51305	NA	no_MHC	EQTLGEN
rs60975088	17	27776735	GIT1	ENSG00000108262	asd	C	862	rs62065245	unconditioned	7.00377e-14	0.954097	1.47653e-15	0.0200884	0.0258147	30.2897	NA	no_MHC	EQTLGEN
rs60975088	17	27776735	GIT1	ENSG00000108262	asd	C	892	rs66777321	unconditioned	4.65649e-14	0.939582	1.02271e-15	0.0205963	0.0398222	30.6979	NA	no_MHC	EQTLGEN
rs60975088	17	27776735	GIT1	ENSG00000108262	asd	C	875	rs71371126	unconditioned	7.90136e-34	0.958559	1.67151e-35	0.0202569	0.0211844	76.2209	NA	no_MHC	EQTLGEN
rs60975088	17	27776735	GIT1	ENSG00000108262	asd	C	862	rs77532430	unconditioned	4.91092e-39	0.96246	1.03438e-40	0.0202548	0.0172856	88.2094	NA	no_MHC	EQTLGEN
rs60975088	17	27776735	GIT1	ENSG00000108262	asd	C	861	rs80237247	unconditioned	1.89031e-06	0.959846	3.9788e-08	0.0201832	0.0199689	13.1788	NA	no_MHC	EQTLGEN
rs60975088	17	27776735	GIT1	ENSG00000108262	asd	C	867	rs894606	unconditioned	2.55156e-63	0.971166	5.38078e-65	0.0204717	0.00836226	144.126	NA	no_MHC	EQTLGEN
rs60975088	17	27776735	GIT1	ENSG00000108262	asd	C	875	rs9897330	unconditioned	6.27998e-31	0.972439	1.32766e-32	0.0205515	0.0070095	69.5428	NA	no_MHC	EQTLGEN
rs60975088	17	27776735	GIT1	ENSG00000108262	asd	C	925	rs9905173	unconditioned	3.72071e-07	0.967168	8.05613e-09	0.0209293	0.0119027	14.8042	NA	no_MHC	EQTLGEN
rs60975088	17	27776735	GIT1	ENSG00000108262	bipolar	C	1522	unconditioned	unconditioned	0	0.0714864	0	0.917438	0.0110758	1132.44	NA	no_MHC	EQTLGEN
rs60975088	17	27776735	GIT1	ENSG00000108262	bipolar	C	843	rs1060636	unconditioned	1.28303e-20	0.0726031	1.63771e-19	0.926735	0.000662328	45.8025	NA	no_MHC	EQTLGEN
rs60975088	17	27776735	GIT1	ENSG00000108262	bipolar	C	835	rs117777108	unconditioned	6.7852e-07	0.0725443	8.66161e-06	0.926059	0.00138729	14.2034	NA	no_MHC	EQTLGEN
rs60975088	17	27776735	GIT1	ENSG00000108262	bipolar	C	829	rs141465080	unconditioned	3.37593e-08	0.0724983	4.30923e-07	0.925408	0.00209306	17.204	NA	no_MHC	EQTLGEN
rs60975088	17	27776735	GIT1	ENSG00000108262	bipolar	C	908	rs147182144	unconditioned	7.5992e-69	0.0725387	9.70136e-68	0.926049	0.00141264	156.85	NA	no_MHC	EQTLGEN
rs60975088	17	27776735	GIT1	ENSG00000108262	bipolar	C	826	rs151235330	unconditioned	1.70681e-05	0.0720917	0.000217861	0.920188	0.00748574	10.9783	NA	no_MHC	EQTLGEN
rs60975088	17	27776735	GIT1	ENSG00000108262	bipolar	C	827	rs1712655	unconditioned	7.29227e-19	0.0726112	9.30803e-18	0.926826	0.000562422	41.7623	NA	no_MHC	EQTLGEN
rs60975088	17	27776735	GIT1	ENSG00000108262	bipolar	C	845	rs2264352	unconditioned	5.88421e-57	0.0725923	7.51254e-56	0.926806	0.000602078	129.475	NA	no_MHC	EQTLGEN
rs60975088	17	27776735	GIT1	ENSG00000108262	bipolar	C	989	rs2586151	unconditioned	1.93649e-13	0.0724383	2.47319e-12	0.925143	0.00241832	29.2727	NA	no_MHC	EQTLGEN
rs60975088	17	27776735	GIT1	ENSG00000108262	bipolar	C	832	rs3110491	unconditioned	2.17855e-05	0.0721401	0.000278087	0.920844	0.00671625	10.7343	NA	no_MHC	EQTLGEN
rs60975088	17	27776735	GIT1	ENSG00000108262	bipolar	C	827	rs3110496	unconditioned	7.07027e-33	0.0715661	9.02481e-32	0.913487	0.014947	74.0294	NA	no_MHC	EQTLGEN
rs60975088	17	27776735	GIT1	ENSG00000108262	bipolar	C	860	rs55976212	unconditioned	2.58324e-06	0.0704042	3.30168e-05	0.899819	0.0297413	12.8665	NA	no_MHC	EQTLGEN
rs60975088	17	27776735	GIT1	ENSG00000108262	bipolar	C	827	rs601364	unconditioned	0.000111664	0.0722657	0.0014253	0.922415	0.00378258	9.10002	NA	no_MHC	EQTLGEN
rs60975088	17	27776735	GIT1	ENSG00000108262	bipolar	C	829	rs62065245	unconditioned	1.68685e-15	0.0725615	2.15314e-14	0.926195	0.00124333	34.0159	NA	no_MHC	EQTLGEN
rs60975088	17	27776735	GIT1	ENSG00000108262	bipolar	C	857	rs66777321	unconditioned	3.57954e-15	0.0722063	4.56983e-14	0.921816	0.0059775	33.2635	NA	no_MHC	EQTLGEN
rs60975088	17	27776735	GIT1	ENSG00000108262	bipolar	C	841	rs71371126	unconditioned	5.97861e-35	0.0725129	7.63304e-34	0.925788	0.0016987	78.8023	NA	no_MHC	EQTLGEN
rs60975088	17	27776735	GIT1	ENSG00000108262	bipolar	C	828	rs77532430	unconditioned	3.70031e-40	0.0725992	4.72317e-39	0.926675	0.000725932	90.795	NA	no_MHC	EQTLGEN
rs60975088	17	27776735	GIT1	ENSG00000108262	bipolar	C	827	rs80237247	unconditioned	1.42939e-07	0.072584	1.82451e-06	0.926479	0.000935034	15.7608	NA	no_MHC	EQTLGEN
rs60975088	17	27776735	GIT1	ENSG00000108262	bipolar	C	833	rs894606	unconditioned	1.89858e-64	0.0722578	2.42356e-63	0.922374	0.00536839	146.724	NA	no_MHC	EQTLGEN
rs60975088	17	27776735	GIT1	ENSG00000108262	bipolar	C	840	rs9897330	unconditioned	3.49323e-05	0.0724726	0.000445999	0.925293	0.00175322	10.2621	NA	no_MHC	EQTLGEN
rs60975088	17	27776735	GIT1	ENSG00000108262	bipolar	C	889	rs9905173	unconditioned	2.75594e-08	0.071544	3.51877e-07	0.913456	0.0150001	17.4069	NA	no_MHC	EQTLGEN
rs60975088	17	27776735	GIT1	ENSG00000108262	bipolar_noukb	C	1528	unconditioned	unconditioned	0	0.0913782	0	0.893238	0.0153841	1132.2	NA	no_MHC	EQTLGEN
rs60975088	17	27776735	GIT1	ENSG00000108262	bipolar_noukb	C	843	rs1060636	unconditioned	1.65117e-20	0.0934347	1.60052e-19	0.905685	0.000879979	45.5502	NA	no_MHC	EQTLGEN
rs60975088	17	27776735	GIT1	ENSG00000108262	bipolar_noukb	C	835	rs117777108	unconditioned	8.72973e-07	0.0933344	8.46332e-06	0.904858	0.00179832	13.9514	NA	no_MHC	EQTLGEN
rs60975088	17	27776735	GIT1	ENSG00000108262	bipolar_noukb	C	829	rs141465080	unconditioned	4.34334e-08	0.0932735	4.2102e-07	0.904141	0.00258511	16.952	NA	no_MHC	EQTLGEN
rs60975088	17	27776735	GIT1	ENSG00000108262	bipolar_noukb	C	908	rs147182144	unconditioned	9.7792e-69	0.0933481	9.48108e-68	0.905022	0.00162999	156.598	NA	no_MHC	EQTLGEN
rs60975088	17	27776735	GIT1	ENSG00000108262	bipolar_noukb	C	826	rs151235330	unconditioned	2.19877e-05	0.0928711	0.000213128	0.9002	0.0066937	10.725	NA	no_MHC	EQTLGEN
rs60975088	17	27776735	GIT1	ENSG00000108262	bipolar_noukb	C	827	rs1712655	unconditioned	9.38532e-19	0.0934523	9.09727e-18	0.90584	0.000707817	41.51	NA	no_MHC	EQTLGEN
rs60975088	17	27776735	GIT1	ENSG00000108262	bipolar_noukb	C	845	rs2264352	unconditioned	7.57157e-57	0.0934089	7.34238e-56	0.905813	0.00077844	129.223	NA	no_MHC	EQTLGEN
rs60975088	17	27776735	GIT1	ENSG00000108262	bipolar_noukb	C	989	rs2586151	unconditioned	2.49077e-13	0.0931724	2.41594e-12	0.903727	0.00310018	29.021	NA	no_MHC	EQTLGEN
rs60975088	17	27776735	GIT1	ENSG00000108262	bipolar_noukb	C	832	rs3110491	unconditioned	2.78671e-05	0.0922784	0.000270137	0.894512	0.0129114	10.4881	NA	no_MHC	EQTLGEN
rs60975088	17	27776735	GIT1	ENSG00000108262	bipolar_noukb	C	827	rs3110496	unconditioned	9.04742e-33	0.091579	8.76994e-32	0.887683	0.0207384	73.7828	NA	no_MHC	EQTLGEN
rs60975088	17	27776735	GIT1	ENSG00000108262	bipolar_noukb	C	860	rs55976212	unconditioned	3.28367e-06	0.0894941	3.18903e-05	0.869104	0.0413665	12.6265	NA	no_MHC	EQTLGEN
rs60975088	17	27776735	GIT1	ENSG00000108262	bipolar_noukb	C	827	rs601364	unconditioned	0.000143302	0.0927411	0.00138904	0.898941	0.00678509	8.85056	NA	no_MHC	EQTLGEN
rs60975088	17	27776735	GIT1	ENSG00000108262	bipolar_noukb	C	829	rs62065245	unconditioned	2.17023e-15	0.093355	2.10364e-14	0.904901	0.00174446	33.7639	NA	no_MHC	EQTLGEN
rs60975088	17	27776735	GIT1	ENSG00000108262	bipolar_noukb	C	857	rs66777321	unconditioned	4.58811e-15	0.092551	4.44861e-14	0.89736	0.0100894	33.0153	NA	no_MHC	EQTLGEN
rs60975088	17	27776735	GIT1	ENSG00000108262	bipolar_noukb	C	841	rs71371126	unconditioned	7.68579e-35	0.0932187	7.45311e-34	0.903965	0.00281673	78.5511	NA	no_MHC	EQTLGEN
rs60975088	17	27776735	GIT1	ENSG00000108262	bipolar_noukb	C	828	rs77532430	unconditioned	4.76216e-40	0.0934326	4.61601e-39	0.90565	0.00091761	90.5427	NA	no_MHC	EQTLGEN
rs60975088	17	27776735	GIT1	ENSG00000108262	bipolar_noukb	C	827	rs80237247	unconditioned	1.83938e-07	0.0934033	1.78293e-06	0.905366	0.00122907	15.5087	NA	no_MHC	EQTLGEN
rs60975088	17	27776735	GIT1	ENSG00000108262	bipolar_noukb	C	833	rs894606	unconditioned	2.43832e-64	0.0927998	2.36371e-63	0.899595	0.00760477	146.474	NA	no_MHC	EQTLGEN
rs60975088	17	27776735	GIT1	ENSG00000108262	bipolar_noukb	C	840	rs9897330	unconditioned	4.49207e-05	0.0931952	0.000435621	0.903762	0.00256209	10.0106	NA	no_MHC	EQTLGEN
rs60975088	17	27776735	GIT1	ENSG00000108262	bipolar_noukb	C	889	rs9905173	unconditioned	3.54628e-08	0.0920614	3.43849e-07	0.892615	0.0153232	17.1548	NA	no_MHC	EQTLGEN
rs60975088	17	27776735	GIT1	ENSG00000108262	depression_Als_noukb_included	C	1450	unconditioned	unconditioned	0	0.439291	0	0.126164	0.434546	1130.63	NA	no_MHC	EQTLGEN
rs60975088	17	27776735	GIT1	ENSG00000108262	depression_Als_noukb_included	C	834	rs1060636	unconditioned	1.3929e-19	0.788185	3.68118e-20	0.208299	0.0035165	43.4177	NA	no_MHC	EQTLGEN
rs60975088	17	27776735	GIT1	ENSG00000108262	depression_Als_noukb_included	C	826	rs117777108	unconditioned	7.35273e-06	0.786128	1.9437e-06	0.207807	0.00605509	11.8204	NA	no_MHC	EQTLGEN
rs60975088	17	27776735	GIT1	ENSG00000108262	depression_Als_noukb_included	C	820	rs141465080	unconditioned	3.63424e-07	0.78042	9.63467e-08	0.206883	0.0126965	14.8277	NA	no_MHC	EQTLGEN
rs60975088	17	27776735	GIT1	ENSG00000108262	depression_Als_noukb_included	C	899	rs147182144	unconditioned	8.21107e-68	0.784171	2.17616e-68	0.207819	0.00800991	154.47	NA	no_MHC	EQTLGEN
rs60975088	17	27776735	GIT1	ENSG00000108262	depression_Als_noukb_included	C	817	rs151235330	unconditioned	0.000182991	0.772864	4.83454e-05	0.204164	0.0227402	8.60607	NA	no_MHC	EQTLGEN
rs60975088	17	27776735	GIT1	ENSG00000108262	depression_Als_noukb_included	C	818	rs1712655	unconditioned	7.92191e-18	0.788783	2.09296e-18	0.208392	0.00282493	39.3769	NA	no_MHC	EQTLGEN
rs60975088	17	27776735	GIT1	ENSG00000108262	depression_Als_noukb_included	C	836	rs2264352	unconditioned	6.39138e-56	0.788519	1.68989e-56	0.208482	0.00299871	127.09	NA	no_MHC	EQTLGEN
rs60975088	17	27776735	GIT1	ENSG00000108262	depression_Als_noukb_included	C	979	rs2586151	unconditioned	2.10073e-12	0.785799	5.59505e-13	0.209283	0.00491742	26.8887	NA	no_MHC	EQTLGEN
rs60975088	17	27776735	GIT1	ENSG00000108262	depression_Als_noukb_included	C	823	rs3110491	unconditioned	0.000237855	0.785995	6.28524e-05	0.207691	0.00601295	8.34385	NA	no_MHC	EQTLGEN
rs60975088	17	27776735	GIT1	ENSG00000108262	depression_Als_noukb_included	C	818	rs3110496	unconditioned	7.3821e-32	0.747205	1.95086e-32	0.197408	0.0553872	71.6837	NA	no_MHC	EQTLGEN
rs60975088	17	27776735	GIT1	ENSG00000108262	depression_Als_noukb_included	C	850	rs55976212	unconditioned	2.93144e-05	0.696581	7.95058e-06	0.188811	0.114571	10.4374	NA	no_MHC	EQTLGEN
rs60975088	17	27776735	GIT1	ENSG00000108262	depression_Als_noukb_included	C	818	rs601364	unconditioned	0.00120626	0.780567	0.000318713	0.206227	0.0116805	6.72023	NA	no_MHC	EQTLGEN
rs60975088	17	27776735	GIT1	ENSG00000108262	depression_Als_noukb_included	C	820	rs62065245	unconditioned	1.82291e-14	0.784211	4.81656e-15	0.207199	0.00858938	31.6358	NA	no_MHC	EQTLGEN
rs60975088	17	27776735	GIT1	ENSG00000108262	depression_Als_noukb_included	C	848	rs66777321	unconditioned	3.91086e-14	0.788873	1.0337e-14	0.208509	0.00261827	30.8724	NA	no_MHC	EQTLGEN
rs60975088	17	27776735	GIT1	ENSG00000108262	depression_Als_noukb_included	C	832	rs71371126	unconditioned	6.4959e-34	0.787852	1.71738e-34	0.208288	0.00385989	76.4167	NA	no_MHC	EQTLGEN
rs60975088	17	27776735	GIT1	ENSG00000108262	depression_Als_noukb_included	C	819	rs77532430	unconditioned	4.01116e-39	0.787064	1.05979e-39	0.207945	0.00499055	88.4117	NA	no_MHC	EQTLGEN
rs60975088	17	27776735	GIT1	ENSG00000108262	depression_Als_noukb_included	C	818	rs80237247	unconditioned	1.54874e-06	0.78645	4.09179e-07	0.207776	0.00577243	13.3781	NA	no_MHC	EQTLGEN
rs60975088	17	27776735	GIT1	ENSG00000108262	depression_Als_noukb_included	C	824	rs894606	unconditioned	1.26862e-63	0.48282	3.44755e-64	0.130823	0.386358	144.825	NA	no_MHC	EQTLGEN
rs60975088	17	27776735	GIT1	ENSG00000108262	depression_Als_noukb_included	C	831	rs9897330	unconditioned	0.000364957	0.757124	9.64789e-05	0.200109	0.0423053	7.91573	NA	no_MHC	EQTLGEN
rs60975088	17	27776735	GIT1	ENSG00000108262	depression_Als_noukb_included	C	879	rs9905173	unconditioned	2.8899e-07	0.7502	7.67476e-08	0.199181	0.0506181	15.0569	NA	no_MHC	EQTLGEN
rs60975088	17	27776735	GIT1	ENSG00000108262	depression_Als_ukb_included	C	1536	unconditioned	unconditioned	0	0.856288	0	0.14175	0.00196248	1129.96	NA	no_MHC	EQTLGEN
rs60975088	17	27776735	GIT1	ENSG00000108262	depression_Als_ukb_included	C	834	rs1060636	unconditioned	1.69683e-19	0.878321	2.31364e-20	0.119758	0.00192059	43.2204	NA	no_MHC	EQTLGEN
rs60975088	17	27776735	GIT1	ENSG00000108262	depression_Als_ukb_included	C	827	rs117777108	unconditioned	8.19616e-06	0.876235	1.11744e-06	0.119459	0.00429655	11.7118	NA	no_MHC	EQTLGEN
rs60975088	17	27776735	GIT1	ENSG00000108262	depression_Als_ukb_included	C	821	rs141465080	unconditioned	4.04518e-07	0.868611	5.55849e-08	0.119344	0.0120442	14.7206	NA	no_MHC	EQTLGEN
rs60975088	17	27776735	GIT1	ENSG00000108262	depression_Als_ukb_included	C	900	rs147182144	unconditioned	9.12026e-68	0.871573	1.24978e-68	0.119425	0.00900191	154.365	NA	no_MHC	EQTLGEN
rs60975088	17	27776735	GIT1	ENSG00000108262	depression_Als_ukb_included	C	818	rs151235330	unconditioned	0.000206177	0.870757	2.8105e-05	0.118687	0.0103215	8.48678	NA	no_MHC	EQTLGEN
rs60975088	17	27776735	GIT1	ENSG00000108262	depression_Als_ukb_included	C	819	rs1712655	unconditioned	8.82215e-18	0.878384	1.20261e-18	0.119737	0.00187916	39.2693	NA	no_MHC	EQTLGEN
rs60975088	17	27776735	GIT1	ENSG00000108262	depression_Als_ukb_included	C	837	rs2264352	unconditioned	7.09227e-56	0.875031	9.67349e-57	0.119344	0.00562539	126.986	NA	no_MHC	EQTLGEN
rs60975088	17	27776735	GIT1	ENSG00000108262	depression_Als_ukb_included	C	980	rs2586151	unconditioned	2.34391e-12	0.876727	3.22056e-13	0.12046	0.00281226	26.7792	NA	no_MHC	EQTLGEN
rs60975088	17	27776735	GIT1	ENSG00000108262	depression_Als_ukb_included	C	824	rs3110491	unconditioned	0.000264443	0.875605	3.60505e-05	0.119363	0.00473131	8.23788	NA	no_MHC	EQTLGEN
rs60975088	17	27776735	GIT1	ENSG00000108262	depression_Als_ukb_included	C	819	rs3110496	unconditioned	8.68129e-32	0.878676	1.18341e-32	0.119777	0.00154682	71.5216	NA	no_MHC	EQTLGEN
rs60975088	17	27776735	GIT1	ENSG00000108262	depression_Als_ukb_included	C	852	rs55976212	unconditioned	2.15866e-05	0.588259	3.39909e-06	0.0923099	0.319406	10.7434	NA	no_MHC	EQTLGEN
rs60975088	17	27776735	GIT1	ENSG00000108262	depression_Als_ukb_included	C	819	rs601364	unconditioned	0.00134582	0.869293	0.000183481	0.118504	0.0106736	6.61076	NA	no_MHC	EQTLGEN
rs60975088	17	27776735	GIT1	ENSG00000108262	depression_Als_ukb_included	C	821	rs62065245	unconditioned	2.0283e-14	0.872674	2.76535e-15	0.11897	0.00835531	31.529	NA	no_MHC	EQTLGEN
rs60975088	17	27776735	GIT1	ENSG00000108262	depression_Als_ukb_included	C	849	rs66777321	unconditioned	4.35335e-14	0.878096	5.9378e-15	0.119767	0.00213752	30.7652	NA	no_MHC	EQTLGEN
rs60975088	17	27776735	GIT1	ENSG00000108262	depression_Als_ukb_included	C	833	rs71371126	unconditioned	7.23977e-34	0.878045	9.87125e-35	0.119717	0.00223831	76.3083	NA	no_MHC	EQTLGEN
rs60975088	17	27776735	GIT1	ENSG00000108262	depression_Als_ukb_included	C	820	rs77532430	unconditioned	4.47106e-39	0.877432	6.09503e-40	0.11961	0.00295809	88.3032	NA	no_MHC	EQTLGEN
rs60975088	17	27776735	GIT1	ENSG00000108262	depression_Als_ukb_included	C	819	rs80237247	unconditioned	1.72298e-06	0.874939	2.34879e-07	0.119267	0.00579158	13.2715	NA	no_MHC	EQTLGEN
rs60975088	17	27776735	GIT1	ENSG00000108262	depression_Als_ukb_included	C	825	rs894606	unconditioned	2.30801e-63	0.878388	3.14652e-64	0.119749	0.00186277	144.226	NA	no_MHC	EQTLGEN
rs60975088	17	27776735	GIT1	ENSG00000108262	depression_Als_ukb_included	C	832	rs9897330	unconditioned	0.000423311	0.878128	5.77164e-05	0.119727	0.00166429	7.7674	NA	no_MHC	EQTLGEN
rs60975088	17	27776735	GIT1	ENSG00000108262	depression_Als_ukb_included	C	880	rs9905173	unconditioned	3.31646e-07	0.860903	4.54533e-08	0.117969	0.0211276	14.9192	NA	no_MHC	EQTLGEN
rs60975088	17	27776735	GIT1	ENSG00000108262	schizophrenia	C	1537	unconditioned	unconditioned	0	0.0452514	0	0.951118	0.0036308	1132.9	NA	no_MHC	EQTLGEN
rs60975088	17	27776735	GIT1	ENSG00000108262	schizophrenia	C	843	rs1060636	unconditioned	8.03891e-21	0.04549	1.68633e-19	0.954245	0.000264829	46.27	NA	no_MHC	EQTLGEN
rs60975088	17	27776735	GIT1	ENSG00000108262	schizophrenia	C	835	rs117777108	unconditioned	4.25294e-07	0.0454705	8.92219e-06	0.953919	0.000601437	14.6705	NA	no_MHC	EQTLGEN
rs60975088	17	27776735	GIT1	ENSG00000108262	schizophrenia	C	829	rs141465080	unconditioned	2.11755e-08	0.0454743	4.44198e-07	0.953915	0.000610356	17.6704	NA	no_MHC	EQTLGEN
rs60975088	17	27776735	GIT1	ENSG00000108262	schizophrenia	C	908	rs147182144	unconditioned	4.75809e-69	0.0454172	9.98281e-68	0.952884	0.00169888	157.319	NA	no_MHC	EQTLGEN
rs60975088	17	27776735	GIT1	ENSG00000108262	schizophrenia	C	826	rs151235330	unconditioned	1.08455e-05	0.0454615	0.000227506	0.953643	0.000657507	11.4318	NA	no_MHC	EQTLGEN
rs60975088	17	27776735	GIT1	ENSG00000108262	schizophrenia	C	827	rs1712655	unconditioned	4.56286e-19	0.0454337	9.5715e-18	0.953062	0.00150475	42.2312	NA	no_MHC	EQTLGEN
rs60975088	17	27776735	GIT1	ENSG00000108262	schizophrenia	C	845	rs2264352	unconditioned	3.68627e-57	0.0454766	7.73346e-56	0.954058	0.00046572	129.943	NA	no_MHC	EQTLGEN
rs60975088	17	27776735	GIT1	ENSG00000108262	schizophrenia	C	989	rs2586151	unconditioned	1.21586e-13	0.0454817	2.55066e-12	0.954126	0.000392108	29.7382	NA	no_MHC	EQTLGEN
rs60975088	17	27776735	GIT1	ENSG00000108262	schizophrenia	C	832	rs3110491	unconditioned	1.36584e-05	0.0452282	0.000286522	0.94878	0.0056916	11.2012	NA	no_MHC	EQTLGEN
rs60975088	17	27776735	GIT1	ENSG00000108262	schizophrenia	C	827	rs3110496	unconditioned	4.4941e-33	0.0454899	9.42726e-32	0.95424	0.000270266	74.4825	NA	no_MHC	EQTLGEN
rs60975088	17	27776735	GIT1	ENSG00000108262	schizophrenia	C	860	rs55976212	unconditioned	1.66863e-06	0.045444	3.50044e-05	0.953319	0.00119998	13.3035	NA	no_MHC	EQTLGEN
rs60975088	17	27776735	GIT1	ENSG00000108262	schizophrenia	C	827	rs601364	unconditioned	7.51185e-05	0.0453052	0.00157576	0.950362	0.00268176	9.49644	NA	no_MHC	EQTLGEN
rs60975088	17	27776735	GIT1	ENSG00000108262	schizophrenia	C	829	rs62065245	unconditioned	1.05708e-15	0.0454712	2.21744e-14	0.953849	0.000679627	34.4833	NA	no_MHC	EQTLGEN
rs60975088	17	27776735	GIT1	ENSG00000108262	schizophrenia	C	857	rs66777321	unconditioned	2.25419e-15	0.0454714	4.72869e-14	0.953869	0.000659812	33.726	NA	no_MHC	EQTLGEN
rs60975088	17	27776735	GIT1	ENSG00000108262	schizophrenia	C	841	rs71371126	unconditioned	3.74352e-35	0.0454042	7.85358e-34	0.952538	0.00205786	79.2705	NA	no_MHC	EQTLGEN
rs60975088	17	27776735	GIT1	ENSG00000108262	schizophrenia	C	828	rs77532430	unconditioned	2.31827e-40	0.0454837	4.86303e-39	0.95411	0.000406532	91.2626	NA	no_MHC	EQTLGEN
rs60975088	17	27776735	GIT1	ENSG00000108262	schizophrenia	C	827	rs80237247	unconditioned	8.80376e-08	0.0447051	1.8468e-06	0.937778	0.0175151	16.2455	NA	no_MHC	EQTLGEN
rs60975088	17	27776735	GIT1	ENSG00000108262	schizophrenia	C	833	rs894606	unconditioned	1.19099e-64	0.0453279	2.49841e-63	0.950864	0.00380842	147.191	NA	no_MHC	EQTLGEN
rs60975088	17	27776735	GIT1	ENSG00000108262	schizophrenia	C	840	rs9897330	unconditioned	2.19119e-05	0.0454597	0.000459707	0.953737	0.00032192	10.7285	NA	no_MHC	EQTLGEN
rs60975088	17	27776735	GIT1	ENSG00000108262	schizophrenia	C	889	rs9905173	unconditioned	1.75126e-08	0.0454627	3.67369e-07	0.95369	0.000846504	17.8603	NA	no_MHC	EQTLGEN
rs60987061	4	38840931	TLR1	ENSG00000174125	adhd	C	2792	unconditioned	unconditioned	1.03716e-27	0.929882	6.14856e-29	0.0551108	0.0150076	62.1333	NA	no_MHC	EQTLGEN
rs60987061	4	38840931	TLR1	ENSG00000174125	adhd	C	2363	rs112608049	unconditioned	5.97471e-13	0.944098	2.96632e-14	0.0468634	0.00903868	28.1461	NA	no_MHC	EQTLGEN
rs60987061	4	38840931	TLR1	ENSG00000174125	adhd	C	2361	rs11945362	unconditioned	0.00746889	0.935828	0.000370545	0.0464181	0.00991493	4.89701	NA	no_MHC	EQTLGEN
rs60987061	4	38840931	TLR1	ENSG00000174125	adhd	C	2364	rs12506108	unconditioned	1.07666e-08	0.945018	5.34385e-10	0.0468967	0.00808575	18.3468	NA	no_MHC	EQTLGEN
rs60987061	4	38840931	TLR1	ENSG00000174125	adhd	C	2361	rs139193332	unconditioned	1.39563e-10	0.852264	6.92397e-12	0.0421767	0.10556	22.6925	NA	no_MHC	EQTLGEN
rs60987061	4	38840931	TLR1	ENSG00000174125	adhd	C	2373	rs148906978	unconditioned	1.87787e-26	0.935539	9.35488e-28	0.0465874	0.0178733	59.2371	NA	no_MHC	EQTLGEN
rs60987061	4	38840931	TLR1	ENSG00000174125	adhd	C	2362	rs1551640	unconditioned	0.00478497	0.936274	0.000237428	0.0464451	0.0122588	5.34227	NA	no_MHC	EQTLGEN
rs60987061	4	38840931	TLR1	ENSG00000174125	adhd	C	2361	rs183488502	unconditioned	0.00512284	0.934537	0.000254153	0.0463503	0.013736	5.27405	NA	no_MHC	EQTLGEN
rs60987061	4	38840931	TLR1	ENSG00000174125	adhd	C	2364	rs4833100	unconditioned	1.45001e-28	0.93467	7.20137e-30	0.0464008	0.0189296	64.1008	NA	no_MHC	EQTLGEN
rs60987061	4	38840931	TLR1	ENSG00000174125	adhd	C	2404	rs4833101	unconditioned	2.69471e-106	0.93726	1.36267e-107	0.0473801	0.0153597	243.083	NA	no_MHC	EQTLGEN
rs60987061	4	38840931	TLR1	ENSG00000174125	adhd	C	2373	rs55874619	unconditioned	1.80619e-12	0.945994	9.01514e-14	0.04721	0.00679555	27.0398	NA	no_MHC	EQTLGEN
rs60987061	4	38840931	TLR1	ENSG00000174125	adhd	C	2400	rs56357984	unconditioned	8.18371e-97	0.9256	4.13346e-98	0.0467229	0.0276771	221.249	NA	no_MHC	EQTLGEN
rs60987061	4	38840931	TLR1	ENSG00000174125	adhd	C	2377	rs5743614	unconditioned	1.82265e-23	0.93485	9.07051e-25	0.0465046	0.018645	52.3592	NA	no_MHC	EQTLGEN
rs60987061	4	38840931	TLR1	ENSG00000174125	adhd	C	2385	rs6835514	unconditioned	7.40196e-17	0.851799	3.7095e-18	0.0425824	0.105619	37.1422	NA	no_MHC	EQTLGEN
rs60987061	4	38840931	TLR1	ENSG00000174125	alzheimers	C	3771	unconditioned	unconditioned	1.67634e-122	0.827406	7.37751e-124	0.0362775	0.136316	280.399	NA	no_MHC	EQTLGEN
rs60987061	4	38840931	TLR1	ENSG00000174125	alzheimers	C	2563	rs112608049	unconditioned	3.45757e-33	0.967641	8.36264e-35	0.0233948	0.00896422	74.7447	NA	no_MHC	EQTLGEN
rs60987061	4	38840931	TLR1	ENSG00000174125	alzheimers	C	2562	rs11945362	unconditioned	3.96294e-06	0.972871	9.58356e-08	0.0235233	0.00360209	12.4385	NA	no_MHC	EQTLGEN
rs60987061	4	38840931	TLR1	ENSG00000174125	alzheimers	C	2564	rs12506108	unconditioned	1.10963e-08	0.97448	2.68359e-10	0.0235653	0.00195473	18.3167	NA	no_MHC	EQTLGEN
rs60987061	4	38840931	TLR1	ENSG00000174125	alzheimers	C	2561	rs139193332	unconditioned	4.43728e-27	0.961797	1.0729e-28	0.0232406	0.0149619	60.6798	NA	no_MHC	EQTLGEN
rs60987061	4	38840931	TLR1	ENSG00000174125	alzheimers	C	2575	rs148906978	unconditioned	3.88205e-44	0.943039	9.42112e-46	0.022852	0.0341088	99.9574	NA	no_MHC	EQTLGEN
rs60987061	4	38840931	TLR1	ENSG00000174125	alzheimers	C	2562	rs1551640	unconditioned	0.00392832	0.96807	9.4991e-05	0.0234045	0.00450262	5.53954	NA	no_MHC	EQTLGEN
rs60987061	4	38840931	TLR1	ENSG00000174125	alzheimers	C	2561	rs183488502	unconditioned	0.00457849	0.960495	0.000110705	0.0232125	0.0116038	5.38639	NA	no_MHC	EQTLGEN
rs60987061	4	38840931	TLR1	ENSG00000174125	alzheimers	C	2565	rs4833100	unconditioned	1.45998e-67	0.721705	3.58434e-69	0.0174575	0.260837	153.895	NA	no_MHC	EQTLGEN
rs60987061	4	38840931	TLR1	ENSG00000174125	alzheimers	C	2606	rs4833101	unconditioned	5.86046e-168	0.711084	1.44891e-169	0.0173089	0.271607	385.066	NA	no_MHC	EQTLGEN
rs60987061	4	38840931	TLR1	ENSG00000174125	alzheimers	C	2575	rs55874619	unconditioned	1.02338e-55	0.973827	2.47947e-57	0.0235915	0.0025813	126.619	NA	no_MHC	EQTLGEN
rs60987061	4	38840931	TLR1	ENSG00000174125	alzheimers	C	2604	rs56357984	unconditioned	8.38563e-97	0.973499	2.04165e-98	0.023699	0.00280165	221.224	NA	no_MHC	EQTLGEN
rs60987061	4	38840931	TLR1	ENSG00000174125	alzheimers	C	2578	rs5743614	unconditioned	1.43758e-55	0.953436	3.48404e-57	0.0230835	0.0234801	126.279	NA	no_MHC	EQTLGEN
rs60987061	4	38840931	TLR1	ENSG00000174125	alzheimers	C	2587	rs6835514	unconditioned	8.46236e-17	0.973911	2.05565e-18	0.0236555	0.00243344	37.0083	NA	no_MHC	EQTLGEN
rs60987061	4	38840931	TLR1	ENSG00000174125	alzheimers_noukb	C	3876	unconditioned	unconditioned	1.26042e-122	0.618743	7.32966e-123	0.359793	0.0214645	280.684	NA	no_MHC	EQTLGEN
rs60987061	4	38840931	TLR1	ENSG00000174125	alzheimers_noukb	C	2574	rs112608049	unconditioned	1.3315e-64	0.810561	2.81396e-65	0.171284	0.0181544	147.079	NA	no_MHC	EQTLGEN
rs60987061	4	38840931	TLR1	ENSG00000174125	alzheimers_noukb	C	2572	rs11945362	unconditioned	3.32156e-06	0.815461	7.01834e-07	0.172292	0.0122431	12.6151	NA	no_MHC	EQTLGEN
rs60987061	4	38840931	TLR1	ENSG00000174125	alzheimers_noukb	C	2574	rs12506108	unconditioned	9.20688e-09	0.808575	1.94551e-09	0.17084	0.0205846	18.5033	NA	no_MHC	EQTLGEN
rs60987061	4	38840931	TLR1	ENSG00000174125	alzheimers_noukb	C	2572	rs139193332	unconditioned	1.38373e-95	0.815091	2.92379e-96	0.172214	0.0126953	218.421	NA	no_MHC	EQTLGEN
rs60987061	4	38840931	TLR1	ENSG00000174125	alzheimers_noukb	C	2585	rs148906978	unconditioned	3.33659e-44	0.81041	7.05751e-45	0.171399	0.0181919	100.109	NA	no_MHC	EQTLGEN
rs60987061	4	38840931	TLR1	ENSG00000174125	alzheimers_noukb	C	2572	rs1551640	unconditioned	0.00320114	0.789701	0.000676551	0.166861	0.0395605	5.74425	NA	no_MHC	EQTLGEN
rs60987061	4	38840931	TLR1	ENSG00000174125	alzheimers_noukb	C	2572	rs183488502	unconditioned	6.05483e-12	0.809315	1.27942e-12	0.170993	0.0196916	25.8302	NA	no_MHC	EQTLGEN
rs60987061	4	38840931	TLR1	ENSG00000174125	alzheimers_noukb	C	2575	rs4833100	unconditioned	1.55733e-67	0.769632	3.2925e-68	0.162648	0.0677202	153.83	NA	no_MHC	EQTLGEN
rs60987061	4	38840931	TLR1	ENSG00000174125	alzheimers_noukb	C	2616	rs4833101	unconditioned	6.42879e-168	0.77945	1.36277e-168	0.165172	0.0553783	384.974	NA	no_MHC	EQTLGEN
rs60987061	4	38840931	TLR1	ENSG00000174125	alzheimers_noukb	C	2585	rs55874619	unconditioned	8.58844e-56	0.817261	1.81608e-56	0.172805	0.00993335	126.794	NA	no_MHC	EQTLGEN
rs60987061	4	38840931	TLR1	ENSG00000174125	alzheimers_noukb	C	2614	rs56357984	unconditioned	7.03457e-97	0.816553	1.49044e-97	0.172995	0.0104519	221.4	NA	no_MHC	EQTLGEN
rs60987061	4	38840931	TLR1	ENSG00000174125	alzheimers_noukb	C	2588	rs5743614	unconditioned	1.19801e-55	0.794426	2.53404e-56	0.168	0.0375746	126.462	NA	no_MHC	EQTLGEN
rs60987061	4	38840931	TLR1	ENSG00000174125	alzheimers_noukb	C	2597	rs6835514	unconditioned	7.09005e-17	0.81598	1.50101e-17	0.172737	0.0112824	37.1853	NA	no_MHC	EQTLGEN
rs60987061	4	38840931	TLR1	ENSG00000174125	anxiety_cc	C	2499	unconditioned	unconditioned	7.59171e-74	0.845188	8.41667e-75	0.0936419	0.0611704	168.364	NA	no_MHC	EQTLGEN
rs60987061	4	38840931	TLR1	ENSG00000174125	anxiety_cc	C	2133	rs112608049	unconditioned	1.4678e-64	0.893623	1.36819e-65	0.083275	0.0231023	146.982	NA	no_MHC	EQTLGEN
rs60987061	4	38840931	TLR1	ENSG00000174125	anxiety_cc	C	2131	rs11945362	unconditioned	3.58431e-06	0.879759	3.33965e-07	0.0819325	0.0383044	12.5389	NA	no_MHC	EQTLGEN
rs60987061	4	38840931	TLR1	ENSG00000174125	anxiety_cc	C	2133	rs12506108	unconditioned	1.0046e-08	0.882145	9.3714e-10	0.0822556	0.0355995	18.4161	NA	no_MHC	EQTLGEN
rs60987061	4	38840931	TLR1	ENSG00000174125	anxiety_cc	C	2131	rs139193332	unconditioned	1.45555e-95	0.857997	1.35661e-96	0.0799058	0.0620974	218.37	NA	no_MHC	EQTLGEN
rs60987061	4	38840931	TLR1	ENSG00000174125	anxiety_cc	C	2145	rs148906978	unconditioned	3.59788e-44	0.874444	3.36453e-45	0.0817292	0.0438272	100.033	NA	no_MHC	EQTLGEN
rs60987061	4	38840931	TLR1	ENSG00000174125	anxiety_cc	C	2131	rs1551640	unconditioned	0.00395431	0.865613	0.000368693	0.0806588	0.0494057	5.53295	NA	no_MHC	EQTLGEN
rs60987061	4	38840931	TLR1	ENSG00000174125	anxiety_cc	C	2131	rs183488502	unconditioned	6.61256e-12	0.883854	6.16085e-13	0.0823139	0.0338324	25.7421	NA	no_MHC	EQTLGEN
rs60987061	4	38840931	TLR1	ENSG00000174125	anxiety_cc	C	2132	rs4833100	unconditioned	1.7366e-67	0.859123	1.61885e-68	0.0800263	0.0608509	153.721	NA	no_MHC	EQTLGEN
rs60987061	4	38840931	TLR1	ENSG00000174125	anxiety_cc	C	2154	rs4833101	unconditioned	6.2861e-85	0.825257	5.88881e-86	0.0772125	0.0975303	193.881	NA	no_MHC	EQTLGEN
rs60987061	4	38840931	TLR1	ENSG00000174125	anxiety_cc	C	2146	rs55874619	unconditioned	8.82469e-56	0.839726	8.2638e-57	0.0785537	0.0817202	126.767	NA	no_MHC	EQTLGEN
rs60987061	4	38840931	TLR1	ENSG00000174125	anxiety_cc	C	2173	rs56357984	unconditioned	7.72573e-97	0.897238	7.27981e-98	0.0845267	0.0182357	221.306	NA	no_MHC	EQTLGEN
rs60987061	4	38840931	TLR1	ENSG00000174125	anxiety_cc	C	2145	rs5743614	unconditioned	1.31762e-55	0.874312	1.23064e-56	0.0816155	0.0440727	126.366	NA	no_MHC	EQTLGEN
rs60987061	4	38840931	TLR1	ENSG00000174125	anxiety_cc	C	2158	rs6835514	unconditioned	7.76752e-17	0.893926	7.28144e-18	0.0837761	0.0222978	37.094	NA	no_MHC	EQTLGEN
rs60987061	4	38840931	TLR1	ENSG00000174125	asd	C	3116	unconditioned	unconditioned	1.83796e-122	0.926055	1.29031e-123	0.0650033	0.00894183	280.307	NA	no_MHC	EQTLGEN
rs60987061	4	38840931	TLR1	ENSG00000174125	asd	C	2595	rs112608049	unconditioned	3.36985e-33	0.943083	1.7347e-34	0.0485387	0.00837868	74.7704	NA	no_MHC	EQTLGEN
rs60987061	4	38840931	TLR1	ENSG00000174125	asd	C	2593	rs11945362	unconditioned	3.81156e-06	0.93597	1.96108e-07	0.0481407	0.0158851	12.4775	NA	no_MHC	EQTLGEN
rs60987061	4	38840931	TLR1	ENSG00000174125	asd	C	2595	rs12506108	unconditioned	1.07086e-08	0.940596	5.51134e-10	0.048398	0.0110056	18.3522	NA	no_MHC	EQTLGEN
rs60987061	4	38840931	TLR1	ENSG00000174125	asd	C	2592	rs139193332	unconditioned	4.28334e-27	0.928152	2.2031e-28	0.0477145	0.0241335	60.7151	NA	no_MHC	EQTLGEN
rs60987061	4	38840931	TLR1	ENSG00000174125	asd	C	2608	rs148906978	unconditioned	3.87559e-44	0.940741	2.00004e-45	0.0485372	0.0107221	99.959	NA	no_MHC	EQTLGEN
rs60987061	4	38840931	TLR1	ENSG00000174125	asd	C	2593	rs1551640	unconditioned	0.00368854	0.893203	0.000189787	0.045901	0.0570178	5.60252	NA	no_MHC	EQTLGEN
rs60987061	4	38840931	TLR1	ENSG00000174125	asd	C	2592	rs183488502	unconditioned	0.00433201	0.906606	0.000222813	0.0465882	0.0422507	5.44172	NA	no_MHC	EQTLGEN
rs60987061	4	38840931	TLR1	ENSG00000174125	asd	C	2596	rs4833100	unconditioned	1.90785e-67	0.941862	9.82495e-69	0.0484939	0.00964382	153.627	NA	no_MHC	EQTLGEN
rs60987061	4	38840931	TLR1	ENSG00000174125	asd	C	2640	rs4833101	unconditioned	7.79306e-168	0.941944	4.07882e-169	0.0492918	0.00876452	384.781	NA	no_MHC	EQTLGEN
rs60987061	4	38840931	TLR1	ENSG00000174125	asd	C	2609	rs55874619	unconditioned	9.82596e-56	0.935038	5.07434e-57	0.0482707	0.0166915	126.66	NA	no_MHC	EQTLGEN
rs60987061	4	38840931	TLR1	ENSG00000174125	asd	C	2638	rs56357984	unconditioned	8.11878e-97	0.941936	4.21734e-98	0.0489202	0.00914375	221.257	NA	no_MHC	EQTLGEN
rs60987061	4	38840931	TLR1	ENSG00000174125	asd	C	2609	rs5743614	unconditioned	1.40496e-55	0.931037	7.25509e-57	0.0480571	0.0209061	126.302	NA	no_MHC	EQTLGEN
rs60987061	4	38840931	TLR1	ENSG00000174125	asd	C	2621	rs6835514	unconditioned	8.0517e-17	0.926679	4.16804e-18	0.0479451	0.0253763	37.0581	NA	no_MHC	EQTLGEN
rs60987061	4	38840931	TLR1	ENSG00000174125	bipolar	C	2931	unconditioned	unconditioned	1.04198e-27	0.933773	6.28224e-29	0.0562887	0.00993797	62.1287	NA	no_MHC	EQTLGEN
rs60987061	4	38840931	TLR1	ENSG00000174125	bipolar	C	2405	rs112608049	unconditioned	6.04207e-13	0.954695	2.53231e-14	0.0400072	0.00529793	28.1349	NA	no_MHC	EQTLGEN
rs60987061	4	38840931	TLR1	ENSG00000174125	bipolar	C	2403	rs11945362	unconditioned	0.00750545	0.942819	0.000314416	0.0394864	0.00987483	4.89213	NA	no_MHC	EQTLGEN
rs60987061	4	38840931	TLR1	ENSG00000174125	bipolar	C	2406	rs12506108	unconditioned	1.08242e-08	0.950047	4.537e-10	0.0398114	0.0101419	18.3415	NA	no_MHC	EQTLGEN
rs60987061	4	38840931	TLR1	ENSG00000174125	bipolar	C	2403	rs139193332	unconditioned	1.5425e-10	0.941928	6.46179e-12	0.0394403	0.0186319	22.5924	NA	no_MHC	EQTLGEN
rs60987061	4	38840931	TLR1	ENSG00000174125	bipolar	C	2415	rs148906978	unconditioned	1.89637e-26	0.944849	7.9621e-28	0.0396549	0.0154964	59.2273	NA	no_MHC	EQTLGEN
rs60987061	4	38840931	TLR1	ENSG00000174125	bipolar	C	2404	rs1551640	unconditioned	0.00465632	0.941277	0.00019513	0.0394311	0.0144402	5.36953	NA	no_MHC	EQTLGEN
rs60987061	4	38840931	TLR1	ENSG00000174125	bipolar	C	2403	rs183488502	unconditioned	0.00511193	0.936313	0.000214148	0.0392046	0.0191559	5.27618	NA	no_MHC	EQTLGEN
rs60987061	4	38840931	TLR1	ENSG00000174125	bipolar	C	2406	rs4833100	unconditioned	1.41209e-28	0.910443	5.9202e-30	0.0381189	0.0514377	64.1273	NA	no_MHC	EQTLGEN
rs60987061	4	38840931	TLR1	ENSG00000174125	bipolar	C	2446	rs4833101	unconditioned	2.72067e-106	0.946943	1.15195e-107	0.0400814	0.012976	243.073	NA	no_MHC	EQTLGEN
rs60987061	4	38840931	TLR1	ENSG00000174125	bipolar	C	2415	rs55874619	unconditioned	1.82324e-12	0.954878	7.6529e-14	0.0400751	0.00504693	27.0304	NA	no_MHC	EQTLGEN
rs60987061	4	38840931	TLR1	ENSG00000174125	bipolar	C	2442	rs56357984	unconditioned	8.42375e-97	0.952853	3.55307e-98	0.0401836	0.00696348	221.22	NA	no_MHC	EQTLGEN
rs60987061	4	38840931	TLR1	ENSG00000174125	bipolar	C	2419	rs5743614	unconditioned	1.77861e-23	0.912432	7.46974e-25	0.0382707	0.0492972	52.3836	NA	no_MHC	EQTLGEN
rs60987061	4	38840931	TLR1	ENSG00000174125	bipolar	C	2426	rs6835514	unconditioned	8.18398e-17	0.941786	3.44146e-18	0.0395846	0.0186291	37.0418	NA	no_MHC	EQTLGEN
rs60987061	4	38840931	TLR1	ENSG00000174125	bipolar_noukb	C	2939	unconditioned	unconditioned	1.04378e-27	0.935391	6.14319e-29	0.0550432	0.00956538	62.127	NA	no_MHC	EQTLGEN
rs60987061	4	38840931	TLR1	ENSG00000174125	bipolar_noukb	C	2407	rs112608049	unconditioned	6.05143e-13	0.956152	2.43111e-14	0.0384071	0.00544073	28.1333	NA	no_MHC	EQTLGEN
rs60987061	4	38840931	TLR1	ENSG00000174125	bipolar_noukb	C	2405	rs11945362	unconditioned	0.00751864	0.944402	0.000301901	0.0379114	0.00986585	4.89037	NA	no_MHC	EQTLGEN
rs60987061	4	38840931	TLR1	ENSG00000174125	bipolar_noukb	C	2408	rs12506108	unconditioned	1.08523e-08	0.952504	4.36004e-10	0.0382586	0.00923771	18.3389	NA	no_MHC	EQTLGEN
rs60987061	4	38840931	TLR1	ENSG00000174125	bipolar_noukb	C	2405	rs139193332	unconditioned	1.54825e-10	0.945432	6.21681e-12	0.037946	0.0166225	22.5887	NA	no_MHC	EQTLGEN
rs60987061	4	38840931	TLR1	ENSG00000174125	bipolar_noukb	C	2417	rs148906978	unconditioned	1.90051e-26	0.946951	7.64839e-28	0.038094	0.0149547	59.2251	NA	no_MHC	EQTLGEN
rs60987061	4	38840931	TLR1	ENSG00000174125	bipolar_noukb	C	2406	rs1551640	unconditioned	0.00466225	0.942292	0.000187275	0.0378354	0.0150229	5.36826	NA	no_MHC	EQTLGEN
rs60987061	4	38840931	TLR1	ENSG00000174125	bipolar_noukb	C	2405	rs183488502	unconditioned	0.00511949	0.937599	0.000205567	0.0376286	0.0194473	5.2747	NA	no_MHC	EQTLGEN
rs60987061	4	38840931	TLR1	ENSG00000174125	bipolar_noukb	C	2408	rs4833100	unconditioned	1.42806e-28	0.920836	5.73926e-30	0.0369653	0.0421984	64.1161	NA	no_MHC	EQTLGEN
rs60987061	4	38840931	TLR1	ENSG00000174125	bipolar_noukb	C	2448	rs4833101	unconditioned	2.72118e-106	0.947411	1.10509e-107	0.0384609	0.0141279	243.073	NA	no_MHC	EQTLGEN
rs60987061	4	38840931	TLR1	ENSG00000174125	bipolar_noukb	C	2417	rs55874619	unconditioned	1.82608e-12	0.956342	7.34724e-14	0.0384733	0.00518481	27.0289	NA	no_MHC	EQTLGEN
rs60987061	4	38840931	TLR1	ENSG00000174125	bipolar_noukb	C	2444	rs56357984	unconditioned	8.44153e-97	0.954909	3.41309e-98	0.0386025	0.00648852	221.218	NA	no_MHC	EQTLGEN
rs60987061	4	38840931	TLR1	ENSG00000174125	bipolar_noukb	C	2421	rs5743614	unconditioned	1.79731e-23	0.922101	7.23626e-25	0.0370845	0.0408142	52.3732	NA	no_MHC	EQTLGEN
rs60987061	4	38840931	TLR1	ENSG00000174125	bipolar_noukb	C	2428	rs6835514	unconditioned	8.21476e-17	0.945293	3.31122e-18	0.0380865	0.0166204	37.038	NA	no_MHC	EQTLGEN
rs60987061	4	38840931	TLR1	ENSG00000174125	depression_Als_noukb_included	C	2864	unconditioned	unconditioned	1.06468e-27	0.954163	4.60445e-29	0.0412604	0.00457643	62.1071	NA	no_MHC	EQTLGEN
rs60987061	4	38840931	TLR1	ENSG00000174125	depression_Als_noukb_included	C	2372	rs112608049	unconditioned	6.08253e-13	0.961035	2.31748e-14	0.0366137	0.00235163	28.1282	NA	no_MHC	EQTLGEN
rs60987061	4	38840931	TLR1	ENSG00000174125	depression_Als_noukb_included	C	2370	rs11945362	unconditioned	0.00757144	0.949308	0.000288373	0.0361496	0.00668269	4.88337	NA	no_MHC	EQTLGEN
rs60987061	4	38840931	TLR1	ENSG00000174125	depression_Als_noukb_included	C	2373	rs12506108	unconditioned	1.09175e-08	0.958205	4.1606e-10	0.0365114	0.00528332	18.3329	NA	no_MHC	EQTLGEN
rs60987061	4	38840931	TLR1	ENSG00000174125	depression_Als_noukb_included	C	2370	rs139193332	unconditioned	1.57094e-10	0.959266	5.98322e-12	0.0365314	0.00420221	22.5742	NA	no_MHC	EQTLGEN
rs60987061	4	38840931	TLR1	ENSG00000174125	depression_Als_noukb_included	C	2382	rs148906978	unconditioned	1.92049e-26	0.956971	7.32496e-28	0.0364933	0.00653614	59.2146	NA	no_MHC	EQTLGEN
rs60987061	4	38840931	TLR1	ENSG00000174125	depression_Als_noukb_included	C	2371	rs1551640	unconditioned	0.00520488	0.945792	0.000198302	0.0360212	0.0127836	5.25816	NA	no_MHC	EQTLGEN
rs60987061	4	38840931	TLR1	ENSG00000174125	depression_Als_noukb_included	C	2370	rs183488502	unconditioned	0.00517644	0.943828	0.000197155	0.0359327	0.0148662	5.26364	NA	no_MHC	EQTLGEN
rs60987061	4	38840931	TLR1	ENSG00000174125	depression_Als_noukb_included	C	2373	rs4833100	unconditioned	1.48094e-28	0.955082	5.6436e-30	0.0363878	0.00853049	64.0797	NA	no_MHC	EQTLGEN
rs60987061	4	38840931	TLR1	ENSG00000174125	depression_Als_noukb_included	C	2413	rs4833101	unconditioned	2.74508e-106	0.956169	1.05291e-107	0.0366677	0.00716293	243.064	NA	no_MHC	EQTLGEN
rs60987061	4	38840931	TLR1	ENSG00000174125	depression_Als_noukb_included	C	2382	rs55874619	unconditioned	1.83496e-12	0.960965	6.99714e-14	0.0366414	0.00239315	27.024	NA	no_MHC	EQTLGEN
rs60987061	4	38840931	TLR1	ENSG00000174125	depression_Als_noukb_included	C	2409	rs56357984	unconditioned	8.48816e-97	0.960254	3.2464e-98	0.0367231	0.00302263	221.212	NA	no_MHC	EQTLGEN
rs60987061	4	38840931	TLR1	ENSG00000174125	depression_Als_noukb_included	C	2386	rs5743614	unconditioned	1.86129e-23	0.955043	7.10029e-25	0.0364237	0.00853304	52.3382	NA	no_MHC	EQTLGEN
rs60987061	4	38840931	TLR1	ENSG00000174125	depression_Als_noukb_included	C	2394	rs6835514	unconditioned	8.33517e-17	0.959178	3.18263e-18	0.0366203	0.00420161	37.0235	NA	no_MHC	EQTLGEN
rs60987061	4	38840931	TLR1	ENSG00000174125	depression_Als_ukb_included	C	2912	unconditioned	unconditioned	1.02791e-27	0.921322	8.39751e-29	0.0752639	0.00341434	62.1423	NA	no_MHC	EQTLGEN
rs60987061	4	38840931	TLR1	ENSG00000174125	depression_Als_ukb_included	C	2398	rs112608049	unconditioned	5.8672e-13	0.927051	4.47555e-14	0.0707141	0.00223471	28.1642	NA	no_MHC	EQTLGEN
rs60987061	4	38840931	TLR1	ENSG00000174125	depression_Als_ukb_included	C	2396	rs11945362	unconditioned	0.0073167	0.917902	0.000558024	0.0700016	0.00422134	4.9176	NA	no_MHC	EQTLGEN
rs60987061	4	38840931	TLR1	ENSG00000174125	depression_Als_ukb_included	C	2399	rs12506108	unconditioned	1.05575e-08	0.926627	8.05289e-10	0.0706774	0.00269536	18.3664	NA	no_MHC	EQTLGEN
rs60987061	4	38840931	TLR1	ENSG00000174125	depression_Als_ukb_included	C	2396	rs139193332	unconditioned	1.51523e-10	0.925268	1.15562e-11	0.0705634	0.00416895	22.6103	NA	no_MHC	EQTLGEN
rs60987061	4	38840931	TLR1	ENSG00000174125	depression_Als_ukb_included	C	2406	rs148906978	unconditioned	1.85579e-26	0.924646	1.41615e-27	0.0705547	0.00479899	59.2489	NA	no_MHC	EQTLGEN
rs60987061	4	38840931	TLR1	ENSG00000174125	depression_Als_ukb_included	C	2397	rs1551640	unconditioned	0.00470202	0.91875	0.000358654	0.0700729	0.00611591	5.35976	NA	no_MHC	EQTLGEN
rs60987061	4	38840931	TLR1	ENSG00000174125	depression_Als_ukb_included	C	2396	rs183488502	unconditioned	0.00501509	0.91518	0.000382486	0.0697886	0.00963357	5.2953	NA	no_MHC	EQTLGEN
rs60987061	4	38840931	TLR1	ENSG00000174125	depression_Als_ukb_included	C	2399	rs4833100	unconditioned	1.43164e-28	0.923106	1.09219e-29	0.0704163	0.00647802	64.1136	NA	no_MHC	EQTLGEN
rs60987061	4	38840931	TLR1	ENSG00000174125	depression_Als_ukb_included	C	2437	rs4833101	unconditioned	2.64869e-106	0.922007	2.0251e-107	0.0704863	0.00750679	243.1	NA	no_MHC	EQTLGEN
rs60987061	4	38840931	TLR1	ENSG00000174125	depression_Als_ukb_included	C	2408	rs55874619	unconditioned	1.77098e-12	0.927495	1.35148e-13	0.0707778	0.00172754	27.0595	NA	no_MHC	EQTLGEN
rs60987061	4	38840931	TLR1	ENSG00000174125	depression_Als_ukb_included	C	2433	rs56357984	unconditioned	8.19538e-97	0.927039	6.25989e-98	0.0708081	0.00215244	221.247	NA	no_MHC	EQTLGEN
rs60987061	4	38840931	TLR1	ENSG00000174125	depression_Als_ukb_included	C	2411	rs5743614	unconditioned	1.79928e-23	0.923091	1.37329e-24	0.0704477	0.00646183	52.3721	NA	no_MHC	EQTLGEN
rs60987061	4	38840931	TLR1	ENSG00000174125	depression_Als_ukb_included	C	2418	rs6835514	unconditioned	8.03994e-17	0.925209	6.13744e-18	0.0706235	0.00416751	37.0595	NA	no_MHC	EQTLGEN
rs60987061	4	38840931	TLR1	ENSG00000174125	schizophrenia	C	2933	unconditioned	unconditioned	9.7049e-28	0.869713	1.33188e-28	0.119347	0.0109401	62.1998	NA	no_MHC	EQTLGEN
rs60987061	4	38840931	TLR1	ENSG00000174125	schizophrenia	C	2406	rs112608049	unconditioned	5.3882e-13	0.851369	5.77211e-14	0.0911455	0.0574856	28.2494	NA	no_MHC	EQTLGEN
rs60987061	4	38840931	TLR1	ENSG00000174125	schizophrenia	C	2404	rs11945362	unconditioned	0.00693451	0.870966	0.000742732	0.0932581	0.0280987	4.97124	NA	no_MHC	EQTLGEN
rs60987061	4	38840931	TLR1	ENSG00000174125	schizophrenia	C	2407	rs12506108	unconditioned	9.92773e-09	0.871357	1.06374e-09	0.0933288	0.0353137	18.4279	NA	no_MHC	EQTLGEN
rs60987061	4	38840931	TLR1	ENSG00000174125	schizophrenia	C	2404	rs139193332	unconditioned	1.46536e-10	0.894818	1.5695e-11	0.0958316	0.00935015	22.6438	NA	no_MHC	EQTLGEN
rs60987061	4	38840931	TLR1	ENSG00000174125	schizophrenia	C	2416	rs148906978	unconditioned	1.7695e-26	0.881657	1.8966e-27	0.0944747	0.0238682	59.2965	NA	no_MHC	EQTLGEN
rs60987061	4	38840931	TLR1	ENSG00000174125	schizophrenia	C	2405	rs1551640	unconditioned	0.00438112	0.885648	0.000469287	0.094852	0.0146497	5.43045	NA	no_MHC	EQTLGEN
rs60987061	4	38840931	TLR1	ENSG00000174125	schizophrenia	C	2404	rs183488502	unconditioned	0.00484193	0.886874	0.000518603	0.0949773	0.0127887	5.33044	NA	no_MHC	EQTLGEN
rs60987061	4	38840931	TLR1	ENSG00000174125	schizophrenia	C	2407	rs4833100	unconditioned	1.37337e-28	0.885522	1.47142e-29	0.0948549	0.0196231	64.1551	NA	no_MHC	EQTLGEN
rs60987061	4	38840931	TLR1	ENSG00000174125	schizophrenia	C	2447	rs4833101	unconditioned	2.56031e-106	0.891266	2.75367e-107	0.0958449	0.0128893	243.134	NA	no_MHC	EQTLGEN
rs60987061	4	38840931	TLR1	ENSG00000174125	schizophrenia	C	2416	rs55874619	unconditioned	1.00695e-12	0.527357	1.0793e-13	0.0561086	0.416535	27.6241	NA	no_MHC	EQTLGEN
rs60987061	4	38840931	TLR1	ENSG00000174125	schizophrenia	C	2443	rs56357984	unconditioned	7.9417e-97	0.898347	8.52594e-98	0.0964383	0.00521429	221.279	NA	no_MHC	EQTLGEN
rs60987061	4	38840931	TLR1	ENSG00000174125	schizophrenia	C	2420	rs5743614	unconditioned	1.72646e-23	0.885716	1.85115e-24	0.0949492	0.0193349	52.4134	NA	no_MHC	EQTLGEN
rs60987061	4	38840931	TLR1	ENSG00000174125	schizophrenia	C	2428	rs6835514	unconditioned	7.77485e-17	0.894704	8.33882e-18	0.095951	0.00934549	37.0931	NA	no_MHC	EQTLGEN
rs61108724	17	72472491	CD300A	ENSG00000167851	adhd	C	2350	unconditioned	unconditioned	0	0.88737	0	0.0934267	0.0192033	785.303	NA	no_MHC	EQTLGEN
rs61108724	17	72472491	CD300A	ENSG00000167851	adhd	C	2025	rs112870524	unconditioned	0.00886598	0.890418	0.000839898	0.0843363	0.0155394	4.72553	NA	no_MHC	EQTLGEN
rs61108724	17	72472491	CD300A	ENSG00000167851	adhd	C	2025	rs116192739	unconditioned	1.14857e-16	0.898556	1.08807e-17	0.0851064	0.0163373	36.7028	NA	no_MHC	EQTLGEN
rs61108724	17	72472491	CD300A	ENSG00000167851	adhd	C	2029	rs116537090	unconditioned	1.85829e-26	0.890711	1.76461e-27	0.0845561	0.0247325	59.2476	NA	no_MHC	EQTLGEN
rs61108724	17	72472491	CD300A	ENSG00000167851	adhd	C	2030	rs141240365	unconditioned	2.70082e-31	0.894218	2.56512e-32	0.0849081	0.0208739	70.3866	NA	no_MHC	EQTLGEN
rs61108724	17	72472491	CD300A	ENSG00000167851	adhd	C	2042	rs1699608	unconditioned	1.70008e-10	0.901618	1.61426e-11	0.0855976	0.0127848	22.4952	NA	no_MHC	EQTLGEN
rs61108724	17	72472491	CD300A	ENSG00000167851	adhd	C	2029	rs2706539	unconditioned	2.85087e-10	0.903792	2.70201e-11	0.0856496	0.010558	21.9782	NA	no_MHC	EQTLGEN
rs61108724	17	72472491	CD300A	ENSG00000167851	adhd	C	2027	rs4788839	unconditioned	3.6141e-45	0.897997	3.42554e-46	0.0850976	0.0169055	102.331	NA	no_MHC	EQTLGEN
rs61108724	17	72472491	CD300A	ENSG00000167851	adhd	C	2027	rs4789063	unconditioned	2.27634e-24	0.9051	2.15738e-25	0.0857707	0.00912948	54.4395	NA	no_MHC	EQTLGEN
rs61108724	17	72472491	CD300A	ENSG00000167851	adhd	C	2044	rs60896143	unconditioned	8.1356e-56	0.908157	7.72168e-57	0.0861896	0.0056532	126.849	NA	no_MHC	EQTLGEN
rs61108724	17	72472491	CD300A	ENSG00000167851	adhd	C	2035	rs62087202	unconditioned	1.00439e-199	0.899745	9.5341e-201	0.0853925	0.0148624	458.21	NA	no_MHC	EQTLGEN
rs61108724	17	72472491	CD300A	ENSG00000167851	adhd	C	2033	rs783259	unconditioned	0.002799	0.867269	0.000266931	0.0826617	0.0470038	5.87849	NA	no_MHC	EQTLGEN
rs61108724	17	72472491	CD300A	ENSG00000167851	adhd	C	2031	rs8077343	unconditioned	9.17157e-203	0.897113	8.69922e-204	0.0850732	0.0178138	465.209	NA	no_MHC	EQTLGEN
rs61108724	17	72472491	CD300A	ENSG00000167851	adhd	C	2042	rs8078343	unconditioned	6.73511e-181	0.886398	6.41128e-182	0.0843487	0.0292529	414.861	NA	no_MHC	EQTLGEN
rs61108724	17	72472491	CD300A	ENSG00000167851	alzheimers	C	3766	unconditioned	unconditioned	0	0.90906	0	0.0887753	0.00216515	784.966	NA	no_MHC	EQTLGEN
rs61108724	17	72472491	CD300A	ENSG00000167851	alzheimers	C	2241	rs112870524	unconditioned	0.00149473	0.940784	8.73949e-05	0.0550039	0.00263049	6.50581	NA	no_MHC	EQTLGEN
rs61108724	17	72472491	CD300A	ENSG00000167851	alzheimers	C	2241	rs116192739	unconditioned	1.4136e-18	0.926506	8.26775e-20	0.0541693	0.0193252	41.1004	NA	no_MHC	EQTLGEN
rs61108724	17	72472491	CD300A	ENSG00000167851	alzheimers	C	2244	rs116537090	unconditioned	1.96865e-26	0.941028	1.15115e-27	0.0550217	0.00395043	59.1899	NA	no_MHC	EQTLGEN
rs61108724	17	72472491	CD300A	ENSG00000167851	alzheimers	C	2245	rs141240365	unconditioned	2.85182e-31	0.94161	1.66764e-32	0.0550587	0.00333121	70.3322	NA	no_MHC	EQTLGEN
rs61108724	17	72472491	CD300A	ENSG00000167851	alzheimers	C	2259	rs1699608	unconditioned	1.7771e-10	0.942599	1.03988e-11	0.0551543	0.00224657	22.4509	NA	no_MHC	EQTLGEN
rs61108724	17	72472491	CD300A	ENSG00000167851	alzheimers	C	2244	rs2706539	unconditioned	2.91823e-10	0.925205	1.70858e-11	0.0541489	0.0206464	21.9549	NA	no_MHC	EQTLGEN
rs61108724	17	72472491	CD300A	ENSG00000167851	alzheimers	C	2242	rs4788839	unconditioned	3.68203e-45	0.914864	2.15419e-46	0.0534929	0.0316432	102.313	NA	no_MHC	EQTLGEN
rs61108724	17	72472491	CD300A	ENSG00000167851	alzheimers	C	2242	rs4789063	unconditioned	2.34896e-24	0.934151	1.37374e-25	0.0546207	0.0112281	54.4081	NA	no_MHC	EQTLGEN
rs61108724	17	72472491	CD300A	ENSG00000167851	alzheimers	C	2259	rs60896143	unconditioned	8.43307e-56	0.941259	4.94073e-57	0.0551424	0.00359869	126.813	NA	no_MHC	EQTLGEN
rs61108724	17	72472491	CD300A	ENSG00000167851	alzheimers	C	2250	rs62087202	unconditioned	1.07034e-199	0.942219	6.26076e-201	0.0551109	0.00266967	458.146	NA	no_MHC	EQTLGEN
rs61108724	17	72472491	CD300A	ENSG00000167851	alzheimers	C	2248	rs783259	unconditioned	0.00298896	0.936446	0.00017478	0.0547531	0.00563688	5.81283	NA	no_MHC	EQTLGEN
rs61108724	17	72472491	CD300A	ENSG00000167851	alzheimers	C	2246	rs8077343	unconditioned	9.69358e-203	0.942003	5.66922e-204	0.0550895	0.00290789	465.153	NA	no_MHC	EQTLGEN
rs61108724	17	72472491	CD300A	ENSG00000167851	alzheimers	C	2257	rs8078343	unconditioned	7.30439e-181	0.941	4.27549e-182	0.0550757	0.00392442	414.779	NA	no_MHC	EQTLGEN
rs61108724	17	72472491	CD300A	ENSG00000167851	alzheimers_noukb	C	3862	unconditioned	unconditioned	0	0.853279	0	0.135182	0.0115388	784.994	NA	no_MHC	EQTLGEN
rs61108724	17	72472491	CD300A	ENSG00000167851	alzheimers_noukb	C	2264	rs112870524	unconditioned	0.00149363	0.940205	6.76823e-05	0.0425886	0.0156448	6.50654	NA	no_MHC	EQTLGEN
rs61108724	17	72472491	CD300A	ENSG00000167851	alzheimers_noukb	C	2265	rs116192739	unconditioned	7.16024e-19	0.934314	3.24693e-20	0.0423446	0.0233418	41.7806	NA	no_MHC	EQTLGEN
rs61108724	17	72472491	CD300A	ENSG00000167851	alzheimers_noukb	C	2267	rs116537090	unconditioned	1.95966e-26	0.93596	8.88457e-28	0.0424123	0.0216273	59.1944	NA	no_MHC	EQTLGEN
rs61108724	17	72472491	CD300A	ENSG00000167851	alzheimers_noukb	C	2268	rs141240365	unconditioned	2.80944e-31	0.926852	1.27517e-32	0.0420376	0.0311109	70.3472	NA	no_MHC	EQTLGEN
rs61108724	17	72472491	CD300A	ENSG00000167851	alzheimers_noukb	C	2282	rs1699608	unconditioned	1.78658e-10	0.947662	8.12242e-12	0.0430749	0.00926344	22.4456	NA	no_MHC	EQTLGEN
rs61108724	17	72472491	CD300A	ENSG00000167851	alzheimers_noukb	C	2267	rs2706539	unconditioned	2.99277e-10	0.948857	1.35664e-11	0.0430041	0.00813923	21.9297	NA	no_MHC	EQTLGEN
rs61108724	17	72472491	CD300A	ENSG00000167851	alzheimers_noukb	C	2265	rs4788839	unconditioned	3.81907e-45	0.948909	1.73144e-46	0.0430123	0.00807905	102.276	NA	no_MHC	EQTLGEN
rs61108724	17	72472491	CD300A	ENSG00000167851	alzheimers_noukb	C	2265	rs4789063	unconditioned	2.38769e-24	0.949609	1.08248e-25	0.0430441	0.00734742	54.3917	NA	no_MHC	EQTLGEN
rs61108724	17	72472491	CD300A	ENSG00000167851	alzheimers_noukb	C	2282	rs60896143	unconditioned	8.4696e-56	0.945305	3.85438e-57	0.0430076	0.0116878	126.808	NA	no_MHC	EQTLGEN
rs61108724	17	72472491	CD300A	ENSG00000167851	alzheimers_noukb	C	2273	rs62087202	unconditioned	1.07581e-199	0.942097	4.88955e-201	0.0428031	0.0150998	458.141	NA	no_MHC	EQTLGEN
rs61108724	17	72472491	CD300A	ENSG00000167851	alzheimers_noukb	C	2271	rs783259	unconditioned	0.00301382	0.944304	0.000136652	0.0428067	0.0097388	5.80455	NA	no_MHC	EQTLGEN
rs61108724	17	72472491	CD300A	ENSG00000167851	alzheimers_noukb	C	2269	rs8077343	unconditioned	9.70277e-203	0.941051	4.40491e-204	0.042706	0.0162432	465.152	NA	no_MHC	EQTLGEN
rs61108724	17	72472491	CD300A	ENSG00000167851	alzheimers_noukb	C	2280	rs8078343	unconditioned	7.20118e-181	0.921782	3.29856e-182	0.042187	0.0360307	414.794	NA	no_MHC	EQTLGEN
rs61108724	17	72472491	CD300A	ENSG00000167851	anxiety_cc	C	2288	unconditioned	unconditioned	0	0.823723	0	0.131403	0.0448742	785.112	NA	no_MHC	EQTLGEN
rs61108724	17	72472491	CD300A	ENSG00000167851	anxiety_cc	C	1941	rs112870524	unconditioned	0.00141628	0.882206	0.000108198	0.0673479	0.0489219	6.55972	NA	no_MHC	EQTLGEN
rs61108724	17	72472491	CD300A	ENSG00000167851	anxiety_cc	C	1940	rs116192739	unconditioned	3.28062e-05	0.873274	2.50439e-06	0.0666047	0.0600863	10.3249	NA	no_MHC	EQTLGEN
rs61108724	17	72472491	CD300A	ENSG00000167851	anxiety_cc	C	1943	rs116537090	unconditioned	4.57519e-14	0.90143	3.49975e-15	0.0689244	0.0296458	30.7155	NA	no_MHC	EQTLGEN
rs61108724	17	72472491	CD300A	ENSG00000167851	anxiety_cc	C	1943	rs141240365	unconditioned	8.31076e-06	0.891599	6.35724e-07	0.0681618	0.0402298	11.698	NA	no_MHC	EQTLGEN
rs61108724	17	72472491	CD300A	ENSG00000167851	anxiety_cc	C	1959	rs1699608	unconditioned	1.71552e-10	0.909854	1.31693e-11	0.0698252	0.0203209	22.4861	NA	no_MHC	EQTLGEN
rs61108724	17	72472491	CD300A	ENSG00000167851	anxiety_cc	C	1944	rs2706539	unconditioned	2.86194e-10	0.90724	2.18762e-11	0.0693243	0.0234359	21.9744	NA	no_MHC	EQTLGEN
rs61108724	17	72472491	CD300A	ENSG00000167851	anxiety_cc	C	1941	rs4788839	unconditioned	8.31038e-46	0.206487	6.65708e-47	0.015763	0.77775	103.801	NA	no_MHC	EQTLGEN
rs61108724	17	72472491	CD300A	ENSG00000167851	anxiety_cc	C	1941	rs4789063	unconditioned	1.50163e-24	0.597106	1.15532e-25	0.0455825	0.357311	54.8555	NA	no_MHC	EQTLGEN
rs61108724	17	72472491	CD300A	ENSG00000167851	anxiety_cc	C	1959	rs60896143	unconditioned	2.55529e-56	0.28523	2.99506e-57	0.0327498	0.68202	128.007	NA	no_MHC	EQTLGEN
rs61108724	17	72472491	CD300A	ENSG00000167851	anxiety_cc	C	1943	rs62087202	unconditioned	2.19722e-130	0.884061	1.68093e-131	0.0675845	0.0483541	298.549	NA	no_MHC	EQTLGEN
rs61108724	17	72472491	CD300A	ENSG00000167851	anxiety_cc	C	1948	rs783259	unconditioned	0.00278042	0.844812	0.000213627	0.0648217	0.0873725	5.88515	NA	no_MHC	EQTLGEN
rs61108724	17	72472491	CD300A	ENSG00000167851	anxiety_cc	C	1940	rs8077343	unconditioned	0.000387483	0.912992	2.95801e-05	0.0696799	0.0169112	7.85584	NA	no_MHC	EQTLGEN
rs61108724	17	72472491	CD300A	ENSG00000167851	anxiety_cc	C	1940	rs8078343	unconditioned	3.14563e-50	0.884548	2.40134e-51	0.0674775	0.0479749	113.983	NA	no_MHC	EQTLGEN
rs61108724	17	72472491	CD300A	ENSG00000167851	asd	C	2694	unconditioned	unconditioned	0	0.790904	0	0.195847	0.0132489	785.265	NA	no_MHC	EQTLGEN
rs61108724	17	72472491	CD300A	ENSG00000167851	asd	C	2208	rs112870524	unconditioned	0.00131895	0.829948	0.000247984	0.156032	0.0124534	6.63092	NA	no_MHC	EQTLGEN
rs61108724	17	72472491	CD300A	ENSG00000167851	asd	C	2208	rs116192739	unconditioned	1.22683e-18	0.803916	2.30716e-19	0.151138	0.0449456	41.2421	NA	no_MHC	EQTLGEN
rs61108724	17	72472491	CD300A	ENSG00000167851	asd	C	2211	rs116537090	unconditioned	1.69772e-26	0.81129	3.19506e-27	0.152646	0.0360633	59.3379	NA	no_MHC	EQTLGEN
rs61108724	17	72472491	CD300A	ENSG00000167851	asd	C	2212	rs141240365	unconditioned	2.47893e-31	0.818256	4.66557e-32	0.153975	0.027769	70.4723	NA	no_MHC	EQTLGEN
rs61108724	17	72472491	CD300A	ENSG00000167851	asd	C	2226	rs1699608	unconditioned	1.44437e-10	0.766127	2.74625e-11	0.145579	0.0882949	22.6582	NA	no_MHC	EQTLGEN
rs61108724	17	72472491	CD300A	ENSG00000167851	asd	C	2211	rs2706539	unconditioned	2.62072e-10	0.830886	4.92862e-11	0.156247	0.0128669	22.0624	NA	no_MHC	EQTLGEN
rs61108724	17	72472491	CD300A	ENSG00000167851	asd	C	2209	rs4788839	unconditioned	3.3665e-45	0.836464	6.33375e-46	0.157366	0.00616967	102.402	NA	no_MHC	EQTLGEN
rs61108724	17	72472491	CD300A	ENSG00000167851	asd	C	2209	rs4789063	unconditioned	2.10175e-24	0.835856	3.95426e-25	0.157252	0.00689204	54.5193	NA	no_MHC	EQTLGEN
rs61108724	17	72472491	CD300A	ENSG00000167851	asd	C	2226	rs60896143	unconditioned	7.48188e-56	0.835082	1.40799e-56	0.157143	0.00777513	126.932	NA	no_MHC	EQTLGEN
rs61108724	17	72472491	CD300A	ENSG00000167851	asd	C	2217	rs62087202	unconditioned	9.12238e-200	0.801592	1.71903e-200	0.151005	0.0474025	458.306	NA	no_MHC	EQTLGEN
rs61108724	17	72472491	CD300A	ENSG00000167851	asd	C	2215	rs783259	unconditioned	0.00253097	0.792903	0.000477016	0.149385	0.0547037	5.97915	NA	no_MHC	EQTLGEN
rs61108724	17	72472491	CD300A	ENSG00000167851	asd	C	2213	rs8077343	unconditioned	8.1333e-203	0.789842	1.53255e-203	0.148768	0.0613899	465.329	NA	no_MHC	EQTLGEN
rs61108724	17	72472491	CD300A	ENSG00000167851	asd	C	2224	rs8078343	unconditioned	5.82574e-181	0.748849	1.10641e-181	0.14211	0.10904	415.006	NA	no_MHC	EQTLGEN
rs61108724	17	72472491	CD300A	ENSG00000167851	bipolar	C	2869	unconditioned	unconditioned	0	0.883239	0	0.102466	0.014295	785.18	NA	no_MHC	EQTLGEN
rs61108724	17	72472491	CD300A	ENSG00000167851	bipolar	C	2149	rs112870524	unconditioned	0.00145554	0.915819	0.000100406	0.0631554	0.0194701	6.53238	NA	no_MHC	EQTLGEN
rs61108724	17	72472491	CD300A	ENSG00000167851	bipolar	C	2148	rs116192739	unconditioned	1.17886e-16	0.921634	8.12997e-18	0.0635451	0.0148211	36.6768	NA	no_MHC	EQTLGEN
rs61108724	17	72472491	CD300A	ENSG00000167851	bipolar	C	2152	rs116537090	unconditioned	1.9126e-26	0.915504	1.31977e-27	0.0631519	0.0213436	59.2187	NA	no_MHC	EQTLGEN
rs61108724	17	72472491	CD300A	ENSG00000167851	bipolar	C	2153	rs141240365	unconditioned	2.78009e-31	0.919208	1.91874e-32	0.0634238	0.0173686	70.3577	NA	no_MHC	EQTLGEN
rs61108724	17	72472491	CD300A	ENSG00000167851	bipolar	C	2165	rs1699608	unconditioned	1.74708e-10	0.926606	1.20793e-11	0.064056	0.00933847	22.4679	NA	no_MHC	EQTLGEN
rs61108724	17	72472491	CD300A	ENSG00000167851	bipolar	C	2152	rs2706539	unconditioned	1.66941e-10	0.529259	1.19808e-11	0.03755	0.433191	22.5134	NA	no_MHC	EQTLGEN
rs61108724	17	72472491	CD300A	ENSG00000167851	bipolar	C	2150	rs4788839	unconditioned	3.65583e-45	0.908359	2.52313e-46	0.062663	0.0289777	102.32	NA	no_MHC	EQTLGEN
rs61108724	17	72472491	CD300A	ENSG00000167851	bipolar	C	2150	rs4789063	unconditioned	1.99575e-24	0.793609	1.38058e-25	0.0547469	0.151644	54.571	NA	no_MHC	EQTLGEN
rs61108724	17	72472491	CD300A	ENSG00000167851	bipolar	C	2167	rs60896143	unconditioned	3.51555e-56	0.392411	2.90444e-57	0.0318441	0.575745	127.688	NA	no_MHC	EQTLGEN
rs61108724	17	72472491	CD300A	ENSG00000167851	bipolar	C	2158	rs62087202	unconditioned	1.02666e-199	0.91178	7.10269e-201	0.0630542	0.025166	458.188	NA	no_MHC	EQTLGEN
rs61108724	17	72472491	CD300A	ENSG00000167851	bipolar	C	2156	rs783259	unconditioned	0.00297936	0.924243	0.000205596	0.0637703	0.00880175	5.81605	NA	no_MHC	EQTLGEN
rs61108724	17	72472491	CD300A	ENSG00000167851	bipolar	C	2154	rs8077343	unconditioned	9.35317e-203	0.911924	6.46436e-204	0.0630017	0.0250745	465.189	NA	no_MHC	EQTLGEN
rs61108724	17	72472491	CD300A	ENSG00000167851	bipolar	C	2165	rs8078343	unconditioned	7.04813e-181	0.91784	4.88665e-182	0.0636177	0.0185423	414.815	NA	no_MHC	EQTLGEN
rs61108724	17	72472491	CD300A	ENSG00000167851	bipolar_noukb	C	2864	unconditioned	unconditioned	0	0.881424	0	0.104293	0.0142824	785.182	NA	no_MHC	EQTLGEN
rs61108724	17	72472491	CD300A	ENSG00000167851	bipolar_noukb	C	2146	rs112870524	unconditioned	0.00147336	0.920886	9.18916e-05	0.0574145	0.0201345	6.52021	NA	no_MHC	EQTLGEN
rs61108724	17	72472491	CD300A	ENSG00000167851	bipolar_noukb	C	2145	rs116192739	unconditioned	1.1847e-16	0.926154	7.38656e-18	0.0577294	0.0161167	36.6719	NA	no_MHC	EQTLGEN
rs61108724	17	72472491	CD300A	ENSG00000167851	bipolar_noukb	C	2149	rs116537090	unconditioned	1.92446e-26	0.920903	1.20066e-27	0.0574328	0.0216641	59.2126	NA	no_MHC	EQTLGEN
rs61108724	17	72472491	CD300A	ENSG00000167851	bipolar_noukb	C	2150	rs141240365	unconditioned	2.79738e-31	0.924842	1.74564e-32	0.0576952	0.0174625	70.3515	NA	no_MHC	EQTLGEN
rs61108724	17	72472491	CD300A	ENSG00000167851	bipolar_noukb	C	2162	rs1699608	unconditioned	1.75697e-10	0.931857	1.09872e-11	0.0582637	0.00987878	22.4623	NA	no_MHC	EQTLGEN
rs61108724	17	72472491	CD300A	ENSG00000167851	bipolar_noukb	C	2149	rs2706539	unconditioned	1.60314e-10	0.50825	1.04866e-11	0.0327873	0.458963	22.5539	NA	no_MHC	EQTLGEN
rs61108724	17	72472491	CD300A	ENSG00000167851	bipolar_noukb	C	2147	rs4788839	unconditioned	3.68605e-45	0.915867	2.30012e-46	0.0571238	0.0270096	102.312	NA	no_MHC	EQTLGEN
rs61108724	17	72472491	CD300A	ENSG00000167851	bipolar_noukb	C	2147	rs4789063	unconditioned	2.00627e-24	0.797796	1.25517e-25	0.0497596	0.152444	54.5658	NA	no_MHC	EQTLGEN
rs61108724	17	72472491	CD300A	ENSG00000167851	bipolar_noukb	C	2164	rs60896143	unconditioned	3.45178e-56	0.385291	2.62947e-57	0.0287645	0.585945	127.706	NA	no_MHC	EQTLGEN
rs61108724	17	72472491	CD300A	ENSG00000167851	bipolar_noukb	C	2155	rs62087202	unconditioned	1.03088e-199	0.915022	6.45251e-201	0.0572458	0.0277317	458.184	NA	no_MHC	EQTLGEN
rs61108724	17	72472491	CD300A	ENSG00000167851	bipolar_noukb	C	2153	rs783259	unconditioned	0.00307106	0.930311	0.000191611	0.058036	0.00838998	5.78573	NA	no_MHC	EQTLGEN
rs61108724	17	72472491	CD300A	ENSG00000167851	bipolar_noukb	C	2151	rs8077343	unconditioned	9.36186e-203	0.912583	5.85357e-204	0.0570295	0.0303877	465.188	NA	no_MHC	EQTLGEN
rs61108724	17	72472491	CD300A	ENSG00000167851	bipolar_noukb	C	2162	rs8078343	unconditioned	7.08581e-181	0.922127	4.44662e-182	0.0578469	0.0200264	414.81	NA	no_MHC	EQTLGEN
rs61108724	17	72472491	CD300A	ENSG00000167851	depression_Als_noukb_included	C	2736	unconditioned	unconditioned	0	0.959494	0	0.03188	0.00862613	785.094	NA	no_MHC	EQTLGEN
rs61108724	17	72472491	CD300A	ENSG00000167851	depression_Als_noukb_included	C	2112	rs112870524	unconditioned	0.00155107	0.975999	2.78706e-05	0.0175325	0.00488982	6.46881	NA	no_MHC	EQTLGEN
rs61108724	17	72472491	CD300A	ENSG00000167851	depression_Als_noukb_included	C	2111	rs116192739	unconditioned	1.24324e-16	0.972196	2.23345e-18	0.017455	0.0103491	36.6236	NA	no_MHC	EQTLGEN
rs61108724	17	72472491	CD300A	ENSG00000167851	depression_Als_noukb_included	C	2114	rs116537090	unconditioned	5.30374e-26	0.934693	9.53267e-28	0.0167511	0.0485555	58.1988	NA	no_MHC	EQTLGEN
rs61108724	17	72472491	CD300A	ENSG00000167851	depression_Als_noukb_included	C	2116	rs141240365	unconditioned	2.94754e-31	0.975051	5.30225e-33	0.0175325	0.00741623	70.2992	NA	no_MHC	EQTLGEN
rs61108724	17	72472491	CD300A	ENSG00000167851	depression_Als_noukb_included	C	2127	rs1699608	unconditioned	1.16423e-08	0.974004	2.09816e-10	0.0175449	0.00845117	18.2686	NA	no_MHC	EQTLGEN
rs61108724	17	72472491	CD300A	ENSG00000167851	depression_Als_noukb_included	C	2115	rs2706539	unconditioned	3.08202e-10	0.977094	5.54465e-12	0.0175729	0.00533316	21.9003	NA	no_MHC	EQTLGEN
rs61108724	17	72472491	CD300A	ENSG00000167851	depression_Als_noukb_included	C	2113	rs4788839	unconditioned	3.94495e-45	0.9802	7.0935e-47	0.017623	0.00217707	102.244	NA	no_MHC	EQTLGEN
rs61108724	17	72472491	CD300A	ENSG00000167851	depression_Als_noukb_included	C	2113	rs4789063	unconditioned	2.46411e-24	0.979817	4.43086e-26	0.0176161	0.00256712	54.3602	NA	no_MHC	EQTLGEN
rs61108724	17	72472491	CD300A	ENSG00000167851	depression_Als_noukb_included	C	2130	rs60896143	unconditioned	8.77895e-56	0.979939	1.58133e-57	0.017649	0.00241253	126.772	NA	no_MHC	EQTLGEN
rs61108724	17	72472491	CD300A	ENSG00000167851	depression_Als_noukb_included	C	2121	rs62087202	unconditioned	1.09527e-199	0.975737	1.97586e-201	0.0175956	0.0066678	458.123	NA	no_MHC	EQTLGEN
rs61108724	17	72472491	CD300A	ENSG00000167851	depression_Als_noukb_included	C	2119	rs783259	unconditioned	0.00313777	0.973379	5.64404e-05	0.0175026	0.00592426	5.76424	NA	no_MHC	EQTLGEN
rs61108724	17	72472491	CD300A	ENSG00000167851	depression_Als_noukb_included	C	2117	rs8077343	unconditioned	9.98037e-203	0.974203	1.79818e-204	0.0175442	0.0082529	465.124	NA	no_MHC	EQTLGEN
rs61108724	17	72472491	CD300A	ENSG00000167851	depression_Als_noukb_included	C	2128	rs8078343	unconditioned	7.41206e-181	0.968904	1.3471e-182	0.0175958	0.0135001	414.765	NA	no_MHC	EQTLGEN
rs61108724	17	72472491	CD300A	ENSG00000167851	depression_Als_ukb_included	C	2858	unconditioned	unconditioned	0	0.975639	0	0.0204651	0.00389596	785.108	NA	no_MHC	EQTLGEN
rs61108724	17	72472491	CD300A	ENSG00000167851	depression_Als_ukb_included	C	2120	rs112870524	unconditioned	0.00157958	0.982773	1.84237e-05	0.0114586	0.00417076	6.4506	NA	no_MHC	EQTLGEN
rs61108724	17	72472491	CD300A	ENSG00000167851	depression_Als_ukb_included	C	2119	rs116192739	unconditioned	1.25846e-16	0.983584	1.46742e-18	0.0114641	0.00495202	36.6115	NA	no_MHC	EQTLGEN
rs61108724	17	72472491	CD300A	ENSG00000167851	depression_Als_ukb_included	C	2123	rs116537090	unconditioned	2.04424e-26	0.977957	2.38684e-28	0.0114079	0.0106348	59.1522	NA	no_MHC	EQTLGEN
rs61108724	17	72472491	CD300A	ENSG00000167851	depression_Als_ukb_included	C	2124	rs141240365	unconditioned	2.97036e-31	0.981556	3.47e-33	0.0114596	0.00698457	70.2915	NA	no_MHC	EQTLGEN
rs61108724	17	72472491	CD300A	ENSG00000167851	depression_Als_ukb_included	C	2136	rs1699608	unconditioned	1.85864e-10	0.985804	2.1758e-12	0.0115376	0.00265854	22.406	NA	no_MHC	EQTLGEN
rs61108724	17	72472491	CD300A	ENSG00000167851	depression_Als_ukb_included	C	2123	rs2706539	unconditioned	3.10706e-10	0.985056	3.62781e-12	0.0114981	0.00344543	21.8922	NA	no_MHC	EQTLGEN
rs61108724	17	72472491	CD300A	ENSG00000167851	depression_Als_ukb_included	C	2120	rs4788839	unconditioned	3.09393e-31	0.986504	3.60965e-33	0.0115074	0.00198836	70.2507	NA	no_MHC	EQTLGEN
rs61108724	17	72472491	CD300A	ENSG00000167851	depression_Als_ukb_included	C	2121	rs4789063	unconditioned	2.48151e-24	0.98681	2.89557e-26	0.011513	0.00167659	54.3532	NA	no_MHC	EQTLGEN
rs61108724	17	72472491	CD300A	ENSG00000167851	depression_Als_ukb_included	C	2137	rs60896143	unconditioned	8.84126e-56	0.986851	1.03361e-57	0.0115354	0.00161359	126.765	NA	no_MHC	EQTLGEN
rs61108724	17	72472491	CD300A	ENSG00000167851	depression_Als_ukb_included	C	2129	rs62087202	unconditioned	1.11176e-199	0.983802	1.3016e-201	0.0115133	0.00468435	458.108	NA	no_MHC	EQTLGEN
rs61108724	17	72472491	CD300A	ENSG00000167851	depression_Als_ukb_included	C	2127	rs783259	unconditioned	0.00317684	0.980946	3.7102e-05	0.011452	0.00438775	5.75187	NA	no_MHC	EQTLGEN
rs61108724	17	72472491	CD300A	ENSG00000167851	depression_Als_ukb_included	C	2125	rs8077343	unconditioned	1.00722e-202	0.980688	1.1791e-204	0.0114726	0.00783937	465.115	NA	no_MHC	EQTLGEN
rs61108724	17	72472491	CD300A	ENSG00000167851	depression_Als_ukb_included	C	2136	rs8078343	unconditioned	7.57642e-181	0.982281	8.91083e-183	0.0115467	0.00617257	414.743	NA	no_MHC	EQTLGEN
rs61108724	17	72472491	CD300A	ENSG00000167851	schizophrenia	C	2936	unconditioned	unconditioned	0	0.905813	0	0.0828586	0.0113288	785.154	NA	no_MHC	EQTLGEN
rs61108724	17	72472491	CD300A	ENSG00000167851	schizophrenia	C	2159	rs112870524	unconditioned	0.00145632	0.916412	8.31344e-05	0.052284	0.0297647	6.53184	NA	no_MHC	EQTLGEN
rs61108724	17	72472491	CD300A	ENSG00000167851	schizophrenia	C	2158	rs116192739	unconditioned	1.19526e-16	0.934538	6.81979e-18	0.0533097	0.0121522	36.663	NA	no_MHC	EQTLGEN
rs61108724	17	72472491	CD300A	ENSG00000167851	schizophrenia	C	2162	rs116537090	unconditioned	1.88224e-26	0.901136	1.07584e-27	0.0514591	0.047405	59.2347	NA	no_MHC	EQTLGEN
rs61108724	17	72472491	CD300A	ENSG00000167851	schizophrenia	C	2163	rs141240365	unconditioned	2.72415e-31	0.900877	1.55772e-32	0.0514663	0.0476565	70.378	NA	no_MHC	EQTLGEN
rs61108724	17	72472491	CD300A	ENSG00000167851	schizophrenia	C	2175	rs1699608	unconditioned	1.76392e-10	0.935532	1.00972e-11	0.0535418	0.0109267	22.4583	NA	no_MHC	EQTLGEN
rs61108724	17	72472491	CD300A	ENSG00000167851	schizophrenia	C	2162	rs2706539	unconditioned	2.96325e-10	0.939446	1.69161e-11	0.0536227	0.00693104	21.9396	NA	no_MHC	EQTLGEN
rs61108724	17	72472491	CD300A	ENSG00000167851	schizophrenia	C	2160	rs4788839	unconditioned	3.79047e-45	0.941814	2.16359e-46	0.053754	0.00443194	102.284	NA	no_MHC	EQTLGEN
rs61108724	17	72472491	CD300A	ENSG00000167851	schizophrenia	C	2160	rs4789063	unconditioned	2.36656e-24	0.941048	1.35085e-25	0.0537103	0.00524123	54.4006	NA	no_MHC	EQTLGEN
rs61108724	17	72472491	CD300A	ENSG00000167851	schizophrenia	C	2177	rs60896143	unconditioned	8.43696e-56	0.941753	4.8215e-57	0.0538143	0.00443283	126.812	NA	no_MHC	EQTLGEN
rs61108724	17	72472491	CD300A	ENSG00000167851	schizophrenia	C	2168	rs62087202	unconditioned	1.05087e-199	0.934368	6.00958e-201	0.0534213	0.0122105	458.165	NA	no_MHC	EQTLGEN
rs61108724	17	72472491	CD300A	ENSG00000167851	schizophrenia	C	2166	rs783259	unconditioned	0.00301469	0.935248	0.000172184	0.0534085	0.00815635	5.80426	NA	no_MHC	EQTLGEN
rs61108724	17	72472491	CD300A	ENSG00000167851	schizophrenia	C	2164	rs8077343	unconditioned	9.56974e-203	0.933446	5.46871e-204	0.0533293	0.0132243	465.166	NA	no_MHC	EQTLGEN
rs61108724	17	72472491	CD300A	ENSG00000167851	schizophrenia	C	2175	rs8078343	unconditioned	7.13057e-181	0.9299	4.08824e-182	0.053298	0.0168024	414.804	NA	no_MHC	EQTLGEN
rs61137200	19	55382490	NCR1	ENSG00000189430	adhd	C	2577	unconditioned	unconditioned	1.13052e-16	0.923532	8.65369e-18	0.0706868	0.00578119	36.7187	NA	no_MHC	EQTLGEN
rs61137200	19	55382490	NCR1	ENSG00000189430	alzheimers	C	4682	unconditioned	unconditioned	1.1363e-16	0.950178	5.46056e-18	0.0456571	0.0041648	36.7136	NA	no_MHC	EQTLGEN
rs61137200	19	55382490	NCR1	ENSG00000189430	alzheimers_noukb	C	4970	unconditioned	unconditioned	9.24149e-17	0.775651	2.54508e-17	0.213601	0.0107475	36.9202	NA	no_MHC	EQTLGEN
rs61137200	19	55382490	NCR1	ENSG00000189430	anxiety_cc	C	3799	unconditioned	unconditioned	9.18145e-17	0.773547	2.40689e-17	0.202759	0.0236941	36.9268	NA	no_MHC	EQTLGEN
rs61137200	19	55382490	NCR1	ENSG00000189430	asd	C	3910	unconditioned	unconditioned	1.00663e-16	0.838521	1.8504e-17	0.154131	0.00734823	36.8348	NA	no_MHC	EQTLGEN
rs61137200	19	55382490	NCR1	ENSG00000189430	bipolar	C	3500	unconditioned	unconditioned	8.86901e-17	0.729271	3.23466e-17	0.265971	0.0047572	36.9614	NA	no_MHC	EQTLGEN
rs61137200	19	55382490	NCR1	ENSG00000189430	bipolar_noukb	C	3503	unconditioned	unconditioned	8.86402e-17	0.728882	3.23584e-17	0.266076	0.00504217	36.9619	NA	no_MHC	EQTLGEN
rs61137200	19	55382490	NCR1	ENSG00000189430	depression_Als_noukb_included	C	3347	unconditioned	unconditioned	9.73235e-17	0.799087	2.41291e-17	0.198112	0.00280146	36.8685	NA	no_MHC	EQTLGEN
rs61137200	19	55382490	NCR1	ENSG00000189430	depression_Als_ukb_included	C	3407	unconditioned	unconditioned	1.62567e-14	0.943744	9.28012e-16	0.053871	0.00238487	31.7503	NA	no_MHC	EQTLGEN
rs61137200	19	55382490	NCR1	ENSG00000189430	schizophrenia	C	3513	unconditioned	unconditioned	6.90407e-17	0.567746	5.21696e-17	0.429006	0.00324757	37.2118	NA	no_MHC	EQTLGEN
rs61171418	13	52966257	THSD1	ENSG00000136114	adhd	C	1957	unconditioned	unconditioned	1.32506e-13	0.936588	5.98881e-15	0.0423095	0.0211025	29.6521	NA	no_MHC	EQTLGEN
rs61171418	13	52966257	THSD1	ENSG00000136114	alzheimers	C	2640	unconditioned	unconditioned	1.35156e-13	0.969	3.96297e-15	0.0284098	0.0025904	29.6323	NA	no_MHC	EQTLGEN
rs61171418	13	52966257	THSD1	ENSG00000136114	alzheimers_noukb	C	2816	unconditioned	unconditioned	9.77367e-14	0.687439	2.45988e-14	0.172878	0.139684	29.9565	NA	no_MHC	EQTLGEN
rs61171418	13	52966257	THSD1	ENSG00000136114	anxiety_cc	C	1920	unconditioned	unconditioned	1.21176e-13	0.879375	1.11369e-14	0.080781	0.0398438	29.7415	NA	no_MHC	EQTLGEN
rs61171418	13	52966257	THSD1	ENSG00000136114	asd	C	2244	unconditioned	unconditioned	1.26936e-13	0.896884	1.26407e-14	0.0893006	0.0138152	29.6951	NA	no_MHC	EQTLGEN
rs61171418	13	52966257	THSD1	ENSG00000136114	bipolar	C	2039	unconditioned	unconditioned	1.28379e-13	0.922763	7.28561e-15	0.0523427	0.0248939	29.6838	NA	no_MHC	EQTLGEN
rs61171418	13	52966257	THSD1	ENSG00000136114	bipolar_noukb	C	2037	unconditioned	unconditioned	1.29938e-13	0.933973	6.32003e-15	0.0454066	0.02062	29.6717	NA	no_MHC	EQTLGEN
rs61171418	13	52966257	THSD1	ENSG00000136114	depression_Als_noukb_included	C	1943	unconditioned	unconditioned	1.35406e-13	0.973213	2.3307e-15	0.0167415	0.010045	29.6305	NA	no_MHC	EQTLGEN
rs61171418	13	52966257	THSD1	ENSG00000136114	depression_Als_ukb_included	C	1993	unconditioned	unconditioned	1.38844e-13	0.974112	3.12929e-15	0.0219508	0.00393676	29.6054	NA	no_MHC	EQTLGEN
rs61171418	13	52966257	THSD1	ENSG00000136114	schizophrenia	C	2044	unconditioned	unconditioned	8.81621e-14	0.633693	4.06202e-14	0.291896	0.0744114	30.0596	NA	no_MHC	EQTLGEN
rs613706	18	7741580	PTPRM	ENSG00000173482	adhd	C	2684	unconditioned	unconditioned	0	0.900643	0	0.0614179	0.0379388	1148.31	NA	no_MHC	EQTLGEN
rs613706	18	7741580	PTPRM	ENSG00000173482	adhd	C	2122	rs117072994	unconditioned	0.0124877	0.926123	0.000458317	0.0339631	0.026968	4.38301	NA	no_MHC	EQTLGEN
rs613706	18	7741580	PTPRM	ENSG00000173482	adhd	C	2135	rs11873710	unconditioned	7.50957e-58	0.90004	2.90568e-59	0.03476	0.0651995	131.534	NA	no_MHC	EQTLGEN
rs613706	18	7741580	PTPRM	ENSG00000173482	adhd	C	2133	rs12456263	unconditioned	1.66689e-17	0.953374	6.14439e-19	0.0351312	0.011495	38.633	NA	no_MHC	EQTLGEN
rs613706	18	7741580	PTPRM	ENSG00000173482	adhd	C	2168	rs12968232	unconditioned	4.43418e-62	0.942967	1.65697e-63	0.035215	0.0218176	141.271	NA	no_MHC	EQTLGEN
rs613706	18	7741580	PTPRM	ENSG00000173482	adhd	C	2168	rs13381562	unconditioned	5.08408e-91	0.926103	1.91731e-92	0.0348862	0.039011	207.909	NA	no_MHC	EQTLGEN
rs613706	18	7741580	PTPRM	ENSG00000173482	adhd	C	2124	rs143342756	unconditioned	2.3793e-18	0.932773	8.74869e-20	0.0342652	0.0329613	40.5797	NA	no_MHC	EQTLGEN
rs613706	18	7741580	PTPRM	ENSG00000173482	adhd	C	2123	rs145031466	unconditioned	7.28194e-06	0.897105	2.67828e-07	0.0329254	0.0699621	11.8301	NA	no_MHC	EQTLGEN
rs613706	18	7741580	PTPRM	ENSG00000173482	adhd	C	2250	rs147076770	unconditioned	5.48392e-13	0.885181	2.64967e-14	0.0426973	0.0721213	28.2318	NA	no_MHC	EQTLGEN
rs613706	18	7741580	PTPRM	ENSG00000173482	adhd	C	2134	rs16952164	unconditioned	2.50098e-57	0.946862	9.23586e-59	0.0349484	0.0181892	130.331	NA	no_MHC	EQTLGEN
rs613706	18	7741580	PTPRM	ENSG00000173482	adhd	C	2122	rs17395603	unconditioned	0.0108799	0.920286	0.000399309	0.0337412	0.0346941	4.52084	NA	no_MHC	EQTLGEN
rs613706	18	7741580	PTPRM	ENSG00000173482	adhd	C	2123	rs560098	unconditioned	7.16177e-05	0.959125	2.62885e-06	0.0352007	0.00559975	9.54417	NA	no_MHC	EQTLGEN
rs613706	18	7741580	PTPRM	ENSG00000173482	adhd	C	2123	rs56232272	unconditioned	2.66441e-233	0.950663	9.78171e-235	0.0348868	0.0144501	535.522	NA	no_MHC	EQTLGEN
rs613706	18	7741580	PTPRM	ENSG00000173482	adhd	C	2123	rs56314202	unconditioned	0.00863298	0.946489	0.000316888	0.0347326	0.00982822	4.75217	NA	no_MHC	EQTLGEN
rs613706	18	7741580	PTPRM	ENSG00000173482	adhd	C	2130	rs613706	unconditioned	0.0085976	0.934008	0.000316072	0.034314	0.0227638	4.75627	NA	no_MHC	EQTLGEN
rs613706	18	7741580	PTPRM	ENSG00000173482	adhd	C	2133	rs61520749	unconditioned	2.75694e-18	0.956433	1.0612e-19	0.0368083	0.00675833	40.4324	NA	no_MHC	EQTLGEN
rs613706	18	7741580	PTPRM	ENSG00000173482	adhd	C	2227	rs641089	unconditioned	2.66722e-24	0.954448	1.05985e-25	0.0379184	0.00763346	54.281	NA	no_MHC	EQTLGEN
rs613706	18	7741580	PTPRM	ENSG00000173482	adhd	C	2134	rs746128	unconditioned	1.04337e-10	0.95844	3.83756e-12	0.0352456	0.0063149	22.9834	NA	no_MHC	EQTLGEN
rs613706	18	7741580	PTPRM	ENSG00000173482	adhd	C	2147	rs78424045	unconditioned	1.75556e-61	0.949572	6.49762e-63	0.0351298	0.0152981	139.895	NA	no_MHC	EQTLGEN
rs613706	18	7741580	PTPRM	ENSG00000173482	adhd	C	2122	rs8087928	unconditioned	0.000281712	0.951959	1.03392e-05	0.0349255	0.012823	8.17463	NA	no_MHC	EQTLGEN
rs613706	18	7741580	PTPRM	ENSG00000173482	adhd	C	2123	rs9955314	unconditioned	0.0164305	0.922134	0.000603113	0.0338217	0.0270107	4.10862	NA	no_MHC	EQTLGEN
rs613706	18	7741580	PTPRM	ENSG00000173482	adhd	C	2126	rs9956799	unconditioned	2.72895e-86	0.896322	1.01089e-87	0.033132	0.0705464	197.018	NA	no_MHC	EQTLGEN
rs613706	18	7741580	PTPRM	ENSG00000173482	alzheimers	C	3651	unconditioned	unconditioned	0	0.94594	0	0.0524251	0.00163524	1148.07	NA	no_MHC	EQTLGEN
rs613706	18	7741580	PTPRM	ENSG00000173482	alzheimers	C	2313	rs117072994	unconditioned	0.0107216	0.973485	0.000137137	0.0124484	0.00320823	4.5355	NA	no_MHC	EQTLGEN
rs613706	18	7741580	PTPRM	ENSG00000173482	alzheimers	C	2326	rs11873710	unconditioned	8.23015e-58	0.985923	1.05483e-59	0.0126348	0.00144173	131.442	NA	no_MHC	EQTLGEN
rs613706	18	7741580	PTPRM	ENSG00000173482	alzheimers	C	2324	rs12456263	unconditioned	1.72187e-17	0.984632	2.20551e-19	0.0126092	0.00275849	38.6005	NA	no_MHC	EQTLGEN
rs613706	18	7741580	PTPRM	ENSG00000173482	alzheimers	C	2359	rs12968232	unconditioned	4.63805e-62	0.985381	5.97203e-64	0.012686	0.00193259	141.226	NA	no_MHC	EQTLGEN
rs613706	18	7741580	PTPRM	ENSG00000173482	alzheimers	C	2359	rs13381562	unconditioned	5.42634e-91	0.985617	6.98177e-93	0.0126797	0.00170383	207.844	NA	no_MHC	EQTLGEN
rs613706	18	7741580	PTPRM	ENSG00000173482	alzheimers	C	2315	rs143342756	unconditioned	2.51554e-18	0.984192	3.21918e-20	0.0125917	0.00321671	40.524	NA	no_MHC	EQTLGEN
rs613706	18	7741580	PTPRM	ENSG00000173482	alzheimers	C	2314	rs145031466	unconditioned	7.99537e-06	0.983354	1.02299e-07	0.0125778	0.00405998	11.7366	NA	no_MHC	EQTLGEN
rs613706	18	7741580	PTPRM	ENSG00000173482	alzheimers	C	2442	rs147076770	unconditioned	6.09237e-13	0.981656	8.24767e-15	0.0132843	0.00505983	28.1266	NA	no_MHC	EQTLGEN
rs613706	18	7741580	PTPRM	ENSG00000173482	alzheimers	C	2325	rs16952164	unconditioned	2.60698e-57	0.977527	3.35998e-59	0.0125889	0.00988441	130.289	NA	no_MHC	EQTLGEN
rs613706	18	7741580	PTPRM	ENSG00000173482	alzheimers	C	2316	rs17395603	unconditioned	1.04905e-16	0.984238	1.34282e-18	0.0125954	0.00316637	36.7935	NA	no_MHC	EQTLGEN
rs613706	18	7741580	PTPRM	ENSG00000173482	alzheimers	C	2314	rs560098	unconditioned	7.3475e-05	0.985348	9.39964e-07	0.0126036	0.00197415	9.51857	NA	no_MHC	EQTLGEN
rs613706	18	7741580	PTPRM	ENSG00000173482	alzheimers	C	2314	rs56232272	unconditioned	2.74616e-233	0.962445	3.52307e-235	0.012322	0.0252332	535.492	NA	no_MHC	EQTLGEN
rs613706	18	7741580	PTPRM	ENSG00000173482	alzheimers	C	2314	rs56314202	unconditioned	0.00840736	0.975292	0.00010756	0.0124737	0.00371934	4.77865	NA	no_MHC	EQTLGEN
rs613706	18	7741580	PTPRM	ENSG00000173482	alzheimers	C	2321	rs613706	unconditioned	0.00822913	0.976552	0.000105455	0.0125118	0.00260194	4.80007	NA	no_MHC	EQTLGEN
rs613706	18	7741580	PTPRM	ENSG00000173482	alzheimers	C	2327	rs61520749	unconditioned	2.18346e-36	0.981093	2.80189e-38	0.0125834	0.00632366	82.1122	NA	no_MHC	EQTLGEN
rs613706	18	7741580	PTPRM	ENSG00000173482	alzheimers	C	2423	rs641089	unconditioned	2.85798e-27	0.985803	3.7077e-29	0.0127876	0.00140921	61.1197	NA	no_MHC	EQTLGEN
rs613706	18	7741580	PTPRM	ENSG00000173482	alzheimers	C	2325	rs746128	unconditioned	1.07091e-10	0.984697	1.37351e-12	0.0126267	0.00267657	22.9573	NA	no_MHC	EQTLGEN
rs613706	18	7741580	PTPRM	ENSG00000173482	alzheimers	C	2339	rs78424045	unconditioned	1.83152e-61	0.983086	2.36394e-63	0.0126844	0.00422918	139.853	NA	no_MHC	EQTLGEN
rs613706	18	7741580	PTPRM	ENSG00000173482	alzheimers	C	2314	rs8087928	unconditioned	1.18488e-98	0.963146	1.51856e-100	0.0123193	0.024535	225.484	NA	no_MHC	EQTLGEN
rs613706	18	7741580	PTPRM	ENSG00000173482	alzheimers	C	2315	rs9955314	unconditioned	0.00673366	0.971557	8.62471e-05	0.0124348	0.00918825	5.00064	NA	no_MHC	EQTLGEN
rs613706	18	7741580	PTPRM	ENSG00000173482	alzheimers	C	2319	rs9956799	unconditioned	3.05439e-86	0.980047	3.94373e-88	0.0126468	0.00730655	196.906	NA	no_MHC	EQTLGEN
rs613706	18	7741580	PTPRM	ENSG00000173482	alzheimers_noukb	C	3687	unconditioned	unconditioned	0	0.870932	0	0.121423	0.00764444	1148.12	NA	no_MHC	EQTLGEN
rs613706	18	7741580	PTPRM	ENSG00000173482	alzheimers_noukb	C	2333	rs117072994	unconditioned	0.00929459	0.911721	0.000667253	0.065439	0.0128785	4.67832	NA	no_MHC	EQTLGEN
rs613706	18	7741580	PTPRM	ENSG00000173482	alzheimers_noukb	C	2344	rs11873710	unconditioned	7.71813e-58	0.924529	5.5508e-59	0.0664822	0.00898894	131.506	NA	no_MHC	EQTLGEN
rs613706	18	7741580	PTPRM	ENSG00000173482	alzheimers_noukb	C	2342	rs12456263	unconditioned	1.60616e-17	0.918447	1.157e-18	0.066145	0.015408	38.6701	NA	no_MHC	EQTLGEN
rs613706	18	7741580	PTPRM	ENSG00000173482	alzheimers_noukb	C	2379	rs12968232	unconditioned	4.3451e-62	0.923037	3.14951e-63	0.0668955	0.0100678	141.291	NA	no_MHC	EQTLGEN
rs613706	18	7741580	PTPRM	ENSG00000173482	alzheimers_noukb	C	2377	rs13381562	unconditioned	5.09442e-91	0.924992	3.6844e-92	0.0668894	0.00811893	207.907	NA	no_MHC	EQTLGEN
rs613706	18	7741580	PTPRM	ENSG00000173482	alzheimers_noukb	C	2335	rs143342756	unconditioned	2.35565e-18	0.921421	1.69175e-19	0.0661609	0.012418	40.5897	NA	no_MHC	EQTLGEN
rs613706	18	7741580	PTPRM	ENSG00000173482	alzheimers_noukb	C	2334	rs145031466	unconditioned	7.30904e-06	0.899376	5.25004e-07	0.0645657	0.0360502	11.8264	NA	no_MHC	EQTLGEN
rs613706	18	7741580	PTPRM	ENSG00000173482	alzheimers_noukb	C	2462	rs147076770	unconditioned	5.63851e-13	0.908339	4.26366e-14	0.0686626	0.0229981	28.204	NA	no_MHC	EQTLGEN
rs613706	18	7741580	PTPRM	ENSG00000173482	alzheimers_noukb	C	2345	rs16952164	unconditioned	2.42461e-57	0.908133	1.75013e-58	0.0655244	0.0263424	130.362	NA	no_MHC	EQTLGEN
rs613706	18	7741580	PTPRM	ENSG00000173482	alzheimers_noukb	C	2336	rs17395603	unconditioned	9.84055e-17	0.92325	7.06781e-18	0.0663005	0.0104496	36.8574	NA	no_MHC	EQTLGEN
rs613706	18	7741580	PTPRM	ENSG00000173482	alzheimers_noukb	C	2334	rs560098	unconditioned	6.33154e-05	0.84926	4.54866e-06	0.0609221	0.0897506	9.66738	NA	no_MHC	EQTLGEN
rs613706	18	7741580	PTPRM	ENSG00000173482	alzheimers_noukb	C	2334	rs56232272	unconditioned	2.48413e-233	0.868811	1.78408e-234	0.0623284	0.0688609	535.592	NA	no_MHC	EQTLGEN
rs613706	18	7741580	PTPRM	ENSG00000173482	alzheimers_noukb	C	2334	rs56314202	unconditioned	0.00780162	0.918343	0.000560114	0.0659247	0.00737104	4.85342	NA	no_MHC	EQTLGEN
rs613706	18	7741580	PTPRM	ENSG00000173482	alzheimers_noukb	C	2341	rs613706	unconditioned	0.00754433	0.914092	0.000541957	0.0656529	0.0121686	4.88696	NA	no_MHC	EQTLGEN
rs613706	18	7741580	PTPRM	ENSG00000173482	alzheimers_noukb	C	2344	rs61520749	unconditioned	2.0151e-36	0.905507	1.45016e-37	0.0651351	0.029358	82.1924	NA	no_MHC	EQTLGEN
rs613706	18	7741580	PTPRM	ENSG00000173482	alzheimers_noukb	C	2440	rs641089	unconditioned	2.6844e-27	0.925998	1.94816e-28	0.0671961	0.0068058	61.1823	NA	no_MHC	EQTLGEN
rs613706	18	7741580	PTPRM	ENSG00000173482	alzheimers_noukb	C	2345	rs746128	unconditioned	1.00902e-10	0.9279	7.25242e-12	0.0666881	0.0054119	23.0169	NA	no_MHC	EQTLGEN
rs613706	18	7741580	PTPRM	ENSG00000173482	alzheimers_noukb	C	2359	rs78424045	unconditioned	1.62914e-61	0.873679	1.19914e-62	0.0642454	0.062076	139.97	NA	no_MHC	EQTLGEN
rs613706	18	7741580	PTPRM	ENSG00000173482	alzheimers_noukb	C	2333	rs8087928	unconditioned	9.1803e-07	0.92447	6.59049e-08	0.066358	0.00917063	13.901	NA	no_MHC	EQTLGEN
rs613706	18	7741580	PTPRM	ENSG00000173482	alzheimers_noukb	C	2335	rs9955314	unconditioned	0.00600058	0.904096	0.000431079	0.0649253	0.0245472	5.1159	NA	no_MHC	EQTLGEN
rs613706	18	7741580	PTPRM	ENSG00000173482	alzheimers_noukb	C	2339	rs9956799	unconditioned	2.84245e-86	0.909589	2.0453e-87	0.0654251	0.0249861	196.978	NA	no_MHC	EQTLGEN
rs613706	18	7741580	PTPRM	ENSG00000173482	anxiety_cc	C	2154	unconditioned	unconditioned	0	0.885281	0	0.09719	0.0175294	1148.14	NA	no_MHC	EQTLGEN
rs613706	18	7741580	PTPRM	ENSG00000173482	anxiety_cc	C	1844	rs117072994	unconditioned	0.00419326	0.879005	0.00040379	0.084612	0.0317858	5.47428	NA	no_MHC	EQTLGEN
rs613706	18	7741580	PTPRM	ENSG00000173482	anxiety_cc	C	1855	rs11873710	unconditioned	7.35703e-58	0.881511	7.10771e-59	0.0851303	0.0333592	131.554	NA	no_MHC	EQTLGEN
rs613706	18	7741580	PTPRM	ENSG00000173482	anxiety_cc	C	1854	rs12456263	unconditioned	1.55998e-17	0.892132	1.50506e-18	0.0860505	0.0218175	38.6993	NA	no_MHC	EQTLGEN
rs613706	18	7741580	PTPRM	ENSG00000173482	anxiety_cc	C	1889	rs12968232	unconditioned	4.20544e-62	0.893786	4.09139e-63	0.0869354	0.0192784	141.324	NA	no_MHC	EQTLGEN
rs613706	18	7741580	PTPRM	ENSG00000173482	anxiety_cc	C	1890	rs13381562	unconditioned	4.92253e-91	0.895162	4.79136e-92	0.0871132	0.0177251	207.941	NA	no_MHC	EQTLGEN
rs613706	18	7741580	PTPRM	ENSG00000173482	anxiety_cc	C	1843	rs143342756	unconditioned	4.77574e-06	0.843617	4.59745e-07	0.0811369	0.0752408	12.252	NA	no_MHC	EQTLGEN
rs613706	18	7741580	PTPRM	ENSG00000173482	anxiety_cc	C	1843	rs145031466	unconditioned	0.0240792	0.856518	0.00231802	0.0824194	0.0346656	3.72641	NA	no_MHC	EQTLGEN
rs613706	18	7741580	PTPRM	ENSG00000173482	anxiety_cc	C	1851	rs147076770	unconditioned	6.45325e-05	0.834062	6.22243e-06	0.0803375	0.0855293	9.64834	NA	no_MHC	EQTLGEN
rs613706	18	7741580	PTPRM	ENSG00000173482	anxiety_cc	C	1843	rs16952164	unconditioned	2.15165e-29	0.855847	2.07132e-30	0.0823277	0.0618253	66.0087	NA	no_MHC	EQTLGEN
rs613706	18	7741580	PTPRM	ENSG00000173482	anxiety_cc	C	1846	rs17395603	unconditioned	9.05613e-17	0.849689	8.73986e-18	0.0819331	0.0683779	36.9405	NA	no_MHC	EQTLGEN
rs613706	18	7741580	PTPRM	ENSG00000173482	anxiety_cc	C	1844	rs560098	unconditioned	6.6162e-05	0.886266	6.37167e-06	0.0853227	0.0283392	9.6234	NA	no_MHC	EQTLGEN
rs613706	18	7741580	PTPRM	ENSG00000173482	anxiety_cc	C	1844	rs56232272	unconditioned	2.46839e-233	0.871725	2.37723e-234	0.0839089	0.0443665	535.599	NA	no_MHC	EQTLGEN
rs613706	18	7741580	PTPRM	ENSG00000173482	anxiety_cc	C	1844	rs56314202	unconditioned	0.00775366	0.887415	0.000746528	0.0854222	0.018663	4.85959	NA	no_MHC	EQTLGEN
rs613706	18	7741580	PTPRM	ENSG00000173482	anxiety_cc	C	1851	rs613706	unconditioned	0.00706045	0.872921	0.000682765	0.084379	0.0349566	4.95325	NA	no_MHC	EQTLGEN
rs613706	18	7741580	PTPRM	ENSG00000173482	anxiety_cc	C	1856	rs61520749	unconditioned	2.00066e-36	0.898779	1.93201e-37	0.0867798	0.0144408	82.1996	NA	no_MHC	EQTLGEN
rs613706	18	7741580	PTPRM	ENSG00000173482	anxiety_cc	C	1948	rs641089	unconditioned	2.581e-27	0.890061	2.57327e-28	0.0887184	0.0212211	61.2216	NA	no_MHC	EQTLGEN
rs613706	18	7741580	PTPRM	ENSG00000173482	anxiety_cc	C	1856	rs746128	unconditioned	9.77226e-11	0.89818	9.43501e-12	0.0867031	0.0151167	23.0489	NA	no_MHC	EQTLGEN
rs613706	18	7741580	PTPRM	ENSG00000173482	anxiety_cc	C	1851	rs78424045	unconditioned	1.46141e-16	0.704302	1.41327e-17	0.0678823	0.227816	36.462	NA	no_MHC	EQTLGEN
rs613706	18	7741580	PTPRM	ENSG00000173482	anxiety_cc	C	1844	rs8087928	unconditioned	7.15784e-99	0.582046	6.93512e-100	0.0560316	0.361922	225.988	NA	no_MHC	EQTLGEN
rs613706	18	7741580	PTPRM	ENSG00000173482	anxiety_cc	C	1845	rs9955314	unconditioned	0.00817332	0.869119	0.000787132	0.0836624	0.0382577	4.80688	NA	no_MHC	EQTLGEN
rs613706	18	7741580	PTPRM	ENSG00000173482	anxiety_cc	C	1843	rs9956799	unconditioned	2.84769e-09	0.89002	2.74137e-10	0.0856549	0.0243249	19.6768	NA	no_MHC	EQTLGEN
rs613706	18	7741580	PTPRM	ENSG00000173482	asd	C	2889	unconditioned	unconditioned	0	0.883562	0	0.0812273	0.0352111	1148.2	NA	no_MHC	EQTLGEN
rs613706	18	7741580	PTPRM	ENSG00000173482	asd	C	2285	rs117072994	unconditioned	0.0107763	0.908678	0.000790303	0.0666265	0.0131289	4.5304	NA	no_MHC	EQTLGEN
rs613706	18	7741580	PTPRM	ENSG00000173482	asd	C	2298	rs11873710	unconditioned	7.71013e-58	0.923624	5.68383e-59	0.0680803	0.00829525	131.507	NA	no_MHC	EQTLGEN
rs613706	18	7741580	PTPRM	ENSG00000173482	asd	C	2296	rs12456263	unconditioned	1.58782e-17	0.907981	1.17163e-18	0.0669737	0.025045	38.6816	NA	no_MHC	EQTLGEN
rs613706	18	7741580	PTPRM	ENSG00000173482	asd	C	2331	rs12968232	unconditioned	4.32782e-62	0.919464	3.20571e-63	0.0680942	0.0124417	141.295	NA	no_MHC	EQTLGEN
rs613706	18	7741580	PTPRM	ENSG00000173482	asd	C	2330	rs13381562	unconditioned	4.93833e-91	0.896914	3.70977e-92	0.0673423	0.0357437	207.938	NA	no_MHC	EQTLGEN
rs613706	18	7741580	PTPRM	ENSG00000173482	asd	C	2287	rs143342756	unconditioned	2.33828e-18	0.914827	1.71574e-19	0.0671083	0.0180647	40.5971	NA	no_MHC	EQTLGEN
rs613706	18	7741580	PTPRM	ENSG00000173482	asd	C	2286	rs145031466	unconditioned	7.36071e-06	0.905874	5.40037e-07	0.066434	0.0276839	11.8194	NA	no_MHC	EQTLGEN
rs613706	18	7741580	PTPRM	ENSG00000173482	asd	C	2414	rs147076770	unconditioned	5.58721e-13	0.900246	4.33085e-14	0.0697513	0.0300022	28.2131	NA	no_MHC	EQTLGEN
rs613706	18	7741580	PTPRM	ENSG00000173482	asd	C	2297	rs16952164	unconditioned	2.43491e-57	0.912935	1.79205e-58	0.0671706	0.0198942	130.357	NA	no_MHC	EQTLGEN
rs613706	18	7741580	PTPRM	ENSG00000173482	asd	C	2288	rs17395603	unconditioned	9.80819e-17	0.920221	7.19695e-18	0.0675107	0.0122686	36.8607	NA	no_MHC	EQTLGEN
rs613706	18	7741580	PTPRM	ENSG00000173482	asd	C	2286	rs560098	unconditioned	6.89619e-05	0.92513	5.05796e-06	0.0678461	0.00694974	9.58196	NA	no_MHC	EQTLGEN
rs613706	18	7741580	PTPRM	ENSG00000173482	asd	C	2286	rs56232272	unconditioned	2.62014e-233	0.918147	1.92193e-234	0.0673334	0.0145194	535.539	NA	no_MHC	EQTLGEN
rs613706	18	7741580	PTPRM	ENSG00000173482	asd	C	2286	rs56314202	unconditioned	0.00761086	0.879247	0.000558679	0.0644935	0.0480901	4.87818	NA	no_MHC	EQTLGEN
rs613706	18	7741580	PTPRM	ENSG00000173482	asd	C	2293	rs613706	unconditioned	0.00711653	0.911575	0.000522498	0.0669142	0.0138721	4.94534	NA	no_MHC	EQTLGEN
rs613706	18	7741580	PTPRM	ENSG00000173482	asd	C	2298	rs61520749	unconditioned	2.05896e-36	0.925166	1.51683e-37	0.0681503	0.00668386	82.1709	NA	no_MHC	EQTLGEN
rs613706	18	7741580	PTPRM	ENSG00000173482	asd	C	2392	rs641089	unconditioned	5.50022e-18	0.921897	4.11291e-19	0.0689277	0.00917502	39.7417	NA	no_MHC	EQTLGEN
rs613706	18	7741580	PTPRM	ENSG00000173482	asd	C	2297	rs746128	unconditioned	1.00624e-10	0.925245	7.38816e-12	0.0679278	0.00682681	23.0196	NA	no_MHC	EQTLGEN
rs613706	18	7741580	PTPRM	ENSG00000173482	asd	C	2311	rs78424045	unconditioned	1.70492e-61	0.915074	1.2576e-62	0.0674813	0.0174446	139.924	NA	no_MHC	EQTLGEN
rs613706	18	7741580	PTPRM	ENSG00000173482	asd	C	2286	rs8087928	unconditioned	1.1351e-98	0.922676	8.32567e-100	0.0676662	0.00965802	225.527	NA	no_MHC	EQTLGEN
rs613706	18	7741580	PTPRM	ENSG00000173482	asd	C	2287	rs9955314	unconditioned	0.00746331	0.908701	0.000547672	0.0666656	0.0166223	4.89776	NA	no_MHC	EQTLGEN
rs613706	18	7741580	PTPRM	ENSG00000173482	asd	C	2291	rs9956799	unconditioned	2.81941e-86	0.904481	2.073e-87	0.0664739	0.0290454	196.986	NA	no_MHC	EQTLGEN
rs613706	18	7741580	PTPRM	ENSG00000173482	bipolar	C	2972	unconditioned	unconditioned	0	0.917921	0	0.07231	0.00976905	1148.26	NA	no_MHC	EQTLGEN
rs613706	18	7741580	PTPRM	ENSG00000173482	bipolar	C	2208	rs117072994	unconditioned	0.00895563	0.852416	0.000402155	0.038178	0.100048	4.71547	NA	no_MHC	EQTLGEN
rs613706	18	7741580	PTPRM	ENSG00000173482	bipolar	C	2221	rs11873710	unconditioned	7.93583e-58	0.951123	3.57412e-59	0.0428304	0.00604644	131.479	NA	no_MHC	EQTLGEN
rs613706	18	7741580	PTPRM	ENSG00000173482	bipolar	C	2219	rs12456263	unconditioned	1.65816e-17	0.948377	7.45948e-19	0.0426552	0.00896777	38.6382	NA	no_MHC	EQTLGEN
rs613706	18	7741580	PTPRM	ENSG00000173482	bipolar	C	2254	rs12968232	unconditioned	4.46485e-62	0.949453	2.02072e-63	0.0429631	0.00758367	141.264	NA	no_MHC	EQTLGEN
rs613706	18	7741580	PTPRM	ENSG00000173482	bipolar	C	2254	rs13381562	unconditioned	5.1977e-91	0.94673	2.372e-92	0.0431944	0.0100756	207.887	NA	no_MHC	EQTLGEN
rs613706	18	7741580	PTPRM	ENSG00000173482	bipolar	C	2210	rs143342756	unconditioned	2.34278e-18	0.918437	1.05426e-19	0.04129	0.0402728	40.5952	NA	no_MHC	EQTLGEN
rs613706	18	7741580	PTPRM	ENSG00000173482	bipolar	C	2209	rs145031466	unconditioned	7.63047e-06	0.940093	3.42791e-07	0.042215	0.0176845	11.7834	NA	no_MHC	EQTLGEN
rs613706	18	7741580	PTPRM	ENSG00000173482	bipolar	C	2336	rs147076770	unconditioned	5.73041e-13	0.924945	2.7803e-14	0.0448466	0.0302088	28.1878	NA	no_MHC	EQTLGEN
rs613706	18	7741580	PTPRM	ENSG00000173482	bipolar	C	2220	rs16952164	unconditioned	2.49089e-57	0.942949	1.12315e-58	0.0425035	0.0145477	130.335	NA	no_MHC	EQTLGEN
rs613706	18	7741580	PTPRM	ENSG00000173482	bipolar	C	2211	rs17395603	unconditioned	1.00567e-16	0.943606	4.52045e-18	0.0424007	0.0139937	36.8357	NA	no_MHC	EQTLGEN
rs613706	18	7741580	PTPRM	ENSG00000173482	bipolar	C	2209	rs560098	unconditioned	7.09135e-05	0.949937	3.18481e-06	0.0426555	0.00733327	9.55405	NA	no_MHC	EQTLGEN
rs613706	18	7741580	PTPRM	ENSG00000173482	bipolar	C	2209	rs56232272	unconditioned	2.65589e-233	0.94745	1.19289e-234	0.0425445	0.0100059	535.526	NA	no_MHC	EQTLGEN
rs613706	18	7741580	PTPRM	ENSG00000173482	bipolar	C	2209	rs56314202	unconditioned	0.00825498	0.923561	0.000370741	0.0414518	0.0263619	4.79694	NA	no_MHC	EQTLGEN
rs613706	18	7741580	PTPRM	ENSG00000173482	bipolar	C	2216	rs613706	unconditioned	0.00712846	0.851347	0.000320892	0.0382209	0.102983	4.94366	NA	no_MHC	EQTLGEN
rs613706	18	7741580	PTPRM	ENSG00000173482	bipolar	C	2219	rs61520749	unconditioned	2.74182e-18	0.951196	1.23518e-19	0.042845	0.00595927	40.4379	NA	no_MHC	EQTLGEN
rs613706	18	7741580	PTPRM	ENSG00000173482	bipolar	C	2314	rs641089	unconditioned	2.74027e-27	0.94468	1.27064e-28	0.0437925	0.0115275	61.1617	NA	no_MHC	EQTLGEN
rs613706	18	7741580	PTPRM	ENSG00000173482	bipolar	C	2220	rs746128	unconditioned	1.03552e-10	0.951241	4.65729e-12	0.0427766	0.00598277	22.991	NA	no_MHC	EQTLGEN
rs613706	18	7741580	PTPRM	ENSG00000173482	bipolar	C	2233	rs78424045	unconditioned	1.6285e-61	0.880747	7.59684e-63	0.0410081	0.0782452	139.97	NA	no_MHC	EQTLGEN
rs613706	18	7741580	PTPRM	ENSG00000173482	bipolar	C	2208	rs8087928	unconditioned	0.000275564	0.93294	1.23743e-05	0.041869	0.0249031	8.19669	NA	no_MHC	EQTLGEN
rs613706	18	7741580	PTPRM	ENSG00000173482	bipolar	C	2209	rs9955314	unconditioned	0.00936629	0.891919	0.000420644	0.0399981	0.0582958	4.67064	NA	no_MHC	EQTLGEN
rs613706	18	7741580	PTPRM	ENSG00000173482	bipolar	C	2212	rs9956799	unconditioned	2.49865e-86	0.820485	1.14197e-87	0.0373569	0.142158	197.107	NA	no_MHC	EQTLGEN
rs613706	18	7741580	PTPRM	ENSG00000173482	bipolar_noukb	C	2975	unconditioned	unconditioned	0	0.914697	0	0.0741305	0.0111721	1148.26	NA	no_MHC	EQTLGEN
rs613706	18	7741580	PTPRM	ENSG00000173482	bipolar_noukb	C	2207	rs117072994	unconditioned	0.00898945	0.855615	0.00041487	0.0393917	0.0955887	4.7117	NA	no_MHC	EQTLGEN
rs613706	18	7741580	PTPRM	ENSG00000173482	bipolar_noukb	C	2220	rs11873710	unconditioned	7.92657e-58	0.950022	3.66849e-59	0.0439619	0.00601591	131.48	NA	no_MHC	EQTLGEN
rs613706	18	7741580	PTPRM	ENSG00000173482	bipolar_noukb	C	2218	rs12456263	unconditioned	1.65665e-17	0.947516	7.66005e-19	0.0438028	0.00868099	38.6392	NA	no_MHC	EQTLGEN
rs613706	18	7741580	PTPRM	ENSG00000173482	bipolar_noukb	C	2253	rs12968232	unconditioned	4.46222e-62	0.94891	2.07404e-63	0.0440983	0.00699147	141.265	NA	no_MHC	EQTLGEN
rs613706	18	7741580	PTPRM	ENSG00000173482	bipolar_noukb	C	2253	rs13381562	unconditioned	5.18335e-91	0.944167	2.4327e-92	0.0443011	0.011532	207.89	NA	no_MHC	EQTLGEN
rs613706	18	7741580	PTPRM	ENSG00000173482	bipolar_noukb	C	2209	rs143342756	unconditioned	2.32038e-18	0.909693	1.07353e-19	0.0420388	0.048268	40.6048	NA	no_MHC	EQTLGEN
rs613706	18	7741580	PTPRM	ENSG00000173482	bipolar_noukb	C	2208	rs145031466	unconditioned	7.58266e-06	0.934237	3.50129e-07	0.0431158	0.0226389	11.7896	NA	no_MHC	EQTLGEN
rs613706	18	7741580	PTPRM	ENSG00000173482	bipolar_noukb	C	2335	rs147076770	unconditioned	5.75277e-13	0.928587	2.83926e-14	0.0458044	0.0256091	28.1839	NA	no_MHC	EQTLGEN
rs613706	18	7741580	PTPRM	ENSG00000173482	bipolar_noukb	C	2219	rs16952164	unconditioned	2.48703e-57	0.94167	1.15245e-58	0.0436209	0.0147089	130.336	NA	no_MHC	EQTLGEN
rs613706	18	7741580	PTPRM	ENSG00000173482	bipolar_noukb	C	2210	rs17395603	unconditioned	1.00482e-16	0.942804	4.64165e-18	0.0435383	0.0136575	36.8366	NA	no_MHC	EQTLGEN
rs613706	18	7741580	PTPRM	ENSG00000173482	bipolar_noukb	C	2208	rs560098	unconditioned	7.07956e-05	0.948335	3.26772e-06	0.0437646	0.00782589	9.55571	NA	no_MHC	EQTLGEN
rs613706	18	7741580	PTPRM	ENSG00000173482	bipolar_noukb	C	2208	rs56232272	unconditioned	2.65239e-233	0.946547	1.22436e-234	0.0436834	0.00977001	535.527	NA	no_MHC	EQTLGEN
rs613706	18	7741580	PTPRM	ENSG00000173482	bipolar_noukb	C	2208	rs56314202	unconditioned	0.00825508	0.923543	0.000381028	0.0426026	0.0252185	4.79693	NA	no_MHC	EQTLGEN
rs613706	18	7741580	PTPRM	ENSG00000173482	bipolar_noukb	C	2215	rs613706	unconditioned	0.00712407	0.850785	0.000329601	0.0392598	0.102502	4.94428	NA	no_MHC	EQTLGEN
rs613706	18	7741580	PTPRM	ENSG00000173482	bipolar_noukb	C	2218	rs61520749	unconditioned	2.73879e-18	0.950133	1.26777e-19	0.043975	0.00589171	40.439	NA	no_MHC	EQTLGEN
rs613706	18	7741580	PTPRM	ENSG00000173482	bipolar_noukb	C	2313	rs641089	unconditioned	2.73897e-27	0.94422	1.30227e-28	0.0448832	0.010897	61.1622	NA	no_MHC	EQTLGEN
rs613706	18	7741580	PTPRM	ENSG00000173482	bipolar_noukb	C	2219	rs746128	unconditioned	1.03437e-10	0.950168	4.78088e-12	0.0439111	0.00592079	22.9921	NA	no_MHC	EQTLGEN
rs613706	18	7741580	PTPRM	ENSG00000173482	bipolar_noukb	C	2232	rs78424045	unconditioned	1.55673e-61	0.842065	7.61329e-63	0.0410647	0.116871	140.015	NA	no_MHC	EQTLGEN
rs613706	18	7741580	PTPRM	ENSG00000173482	bipolar_noukb	C	2207	rs8087928	unconditioned	0.000288709	0.936633	1.33241e-05	0.0432065	0.0198589	8.15009	NA	no_MHC	EQTLGEN
rs613706	18	7741580	PTPRM	ENSG00000173482	bipolar_noukb	C	2208	rs9955314	unconditioned	0.00940409	0.895504	0.000434054	0.0412794	0.0533787	4.66661	NA	no_MHC	EQTLGEN
rs613706	18	7741580	PTPRM	ENSG00000173482	bipolar_noukb	C	2211	rs9956799	unconditioned	2.6503e-86	0.870695	1.23522e-87	0.0404913	0.0888139	197.048	NA	no_MHC	EQTLGEN
rs613706	18	7741580	PTPRM	ENSG00000173482	depression_Als_noukb_included	C	2742	unconditioned	unconditioned	0	0.884063	0	0.112072	0.00386547	1148.29	NA	no_MHC	EQTLGEN
rs613706	18	7741580	PTPRM	ENSG00000173482	depression_Als_noukb_included	C	2175	rs117072994	unconditioned	0.0106071	0.874712	0.00119818	0.0987936	0.0146888	4.54624	NA	no_MHC	EQTLGEN
rs613706	18	7741580	PTPRM	ENSG00000173482	depression_Als_noukb_included	C	2187	rs11873710	unconditioned	7.47257e-58	0.895597	8.44434e-59	0.101203	0.00320009	131.539	NA	no_MHC	EQTLGEN
rs613706	18	7741580	PTPRM	ENSG00000173482	depression_Als_noukb_included	C	2186	rs12456263	unconditioned	1.55796e-17	0.891067	1.76158e-18	0.100745	0.00818807	38.7006	NA	no_MHC	EQTLGEN
rs613706	18	7741580	PTPRM	ENSG00000173482	depression_Als_noukb_included	C	2221	rs12968232	unconditioned	4.19576e-62	0.892242	4.7536e-63	0.10108	0.00667814	141.326	NA	no_MHC	EQTLGEN
rs613706	18	7741580	PTPRM	ENSG00000173482	depression_Als_noukb_included	C	2220	rs13381562	unconditioned	4.91291e-91	0.894822	5.56008e-92	0.101266	0.00391251	207.943	NA	no_MHC	EQTLGEN
rs613706	18	7741580	PTPRM	ENSG00000173482	depression_Als_noukb_included	C	2177	rs143342756	unconditioned	2.19852e-18	0.861871	2.48515e-19	0.0973827	0.040746	40.6587	NA	no_MHC	EQTLGEN
rs613706	18	7741580	PTPRM	ENSG00000173482	depression_Als_noukb_included	C	2176	rs145031466	unconditioned	7.21844e-06	0.88867	8.1549e-07	0.100385	0.0109365	11.8389	NA	no_MHC	EQTLGEN
rs613706	18	7741580	PTPRM	ENSG00000173482	depression_Als_noukb_included	C	2186	rs147076770	unconditioned	5.48168e-13	0.884839	6.19747e-14	0.100023	0.015138	28.2322	NA	no_MHC	EQTLGEN
rs613706	18	7741580	PTPRM	ENSG00000173482	depression_Als_noukb_included	C	2187	rs16952164	unconditioned	2.32378e-57	0.879616	2.63194e-58	0.0996052	0.0207791	130.404	NA	no_MHC	EQTLGEN
rs613706	18	7741580	PTPRM	ENSG00000173482	depression_Als_noukb_included	C	2178	rs17395603	unconditioned	9.54332e-17	0.895434	1.07813e-17	0.101156	0.0034097	36.8881	NA	no_MHC	EQTLGEN
rs613706	18	7741580	PTPRM	ENSG00000173482	depression_Als_noukb_included	C	2176	rs560098	unconditioned	6.68796e-05	0.89581	7.55495e-06	0.101191	0.00292436	9.61262	NA	no_MHC	EQTLGEN
rs613706	18	7741580	PTPRM	ENSG00000173482	depression_Als_noukb_included	C	2176	rs56232272	unconditioned	2.50187e-233	0.892369	2.82625e-234	0.1008	0.00683157	535.585	NA	no_MHC	EQTLGEN
rs613706	18	7741580	PTPRM	ENSG00000173482	depression_Als_noukb_included	C	2176	rs56314202	unconditioned	0.00813618	0.886025	0.000919095	0.100084	0.00483612	4.81143	NA	no_MHC	EQTLGEN
rs613706	18	7741580	PTPRM	ENSG00000173482	depression_Als_noukb_included	C	2183	rs613706	unconditioned	0.00759042	0.878752	0.000857612	0.0992732	0.0135272	4.88087	NA	no_MHC	EQTLGEN
rs613706	18	7741580	PTPRM	ENSG00000173482	depression_Als_noukb_included	C	2185	rs61520749	unconditioned	2.58289e-18	0.896062	2.9185e-19	0.101247	0.0026911	40.4976	NA	no_MHC	EQTLGEN
rs613706	18	7741580	PTPRM	ENSG00000173482	depression_Als_noukb_included	C	2272	rs641089	unconditioned	2.59047e-27	0.893046	2.93292e-28	0.101105	0.00584958	61.218	NA	no_MHC	EQTLGEN
rs613706	18	7741580	PTPRM	ENSG00000173482	depression_Als_noukb_included	C	2187	rs746128	unconditioned	9.75837e-11	0.896424	1.10262e-11	0.101287	0.00228964	23.0503	NA	no_MHC	EQTLGEN
rs613706	18	7741580	PTPRM	ENSG00000173482	depression_Als_noukb_included	C	2200	rs78424045	unconditioned	1.639e-61	0.886385	1.85569e-62	0.100344	0.0132708	139.964	NA	no_MHC	EQTLGEN
rs613706	18	7741580	PTPRM	ENSG00000173482	depression_Als_noukb_included	C	2175	rs8087928	unconditioned	0.000275379	0.889855	3.11071e-05	0.100509	0.0093294	8.19736	NA	no_MHC	EQTLGEN
rs613706	18	7741580	PTPRM	ENSG00000173482	depression_Als_noukb_included	C	2176	rs9955314	unconditioned	0.0113614	0.876183	0.00128349	0.09897	0.0122025	4.47753	NA	no_MHC	EQTLGEN
rs613706	18	7741580	PTPRM	ENSG00000173482	depression_Als_noukb_included	C	2179	rs9956799	unconditioned	2.7092e-86	0.889443	3.06146e-87	0.100499	0.0100578	197.026	NA	no_MHC	EQTLGEN
rs613706	18	7741580	PTPRM	ENSG00000173482	depression_Als_ukb_included	C	2848	unconditioned	unconditioned	0	0.923578	0	0.0737235	0.00269863	1148.25	NA	no_MHC	EQTLGEN
rs613706	18	7741580	PTPRM	ENSG00000173482	depression_Als_ukb_included	C	2199	rs117072994	unconditioned	0.00962262	0.915827	0.000702565	0.0668592	0.00698892	4.64364	NA	no_MHC	EQTLGEN
rs613706	18	7741580	PTPRM	ENSG00000173482	depression_Als_ukb_included	C	2211	rs11873710	unconditioned	7.75539e-58	0.92946	5.66477e-59	0.0678878	0.00265195	131.502	NA	no_MHC	EQTLGEN
rs613706	18	7741580	PTPRM	ENSG00000173482	depression_Als_ukb_included	C	2209	rs12456263	unconditioned	1.62148e-17	0.927381	1.18434e-18	0.0677314	0.00488805	38.6606	NA	no_MHC	EQTLGEN
rs613706	18	7741580	PTPRM	ENSG00000173482	depression_Als_ukb_included	C	2244	rs12968232	unconditioned	4.36802e-62	0.928779	3.19607e-63	0.0679551	0.00326588	141.286	NA	no_MHC	EQTLGEN
rs613706	18	7741580	PTPRM	ENSG00000173482	depression_Als_ukb_included	C	2244	rs13381562	unconditioned	5.10369e-91	0.929332	3.73198e-92	0.067953	0.00271544	207.905	NA	no_MHC	EQTLGEN
rs613706	18	7741580	PTPRM	ENSG00000173482	depression_Als_ukb_included	C	2201	rs143342756	unconditioned	2.36739e-18	0.927932	1.7287e-19	0.0677544	0.00431328	40.5847	NA	no_MHC	EQTLGEN
rs613706	18	7741580	PTPRM	ENSG00000173482	depression_Als_ukb_included	C	2200	rs145031466	unconditioned	7.514e-06	0.9256	5.48666e-07	0.0675798	0.00681213	11.7987	NA	no_MHC	EQTLGEN
rs613706	18	7741580	PTPRM	ENSG00000173482	depression_Als_ukb_included	C	2210	rs147076770	unconditioned	5.682e-13	0.917052	4.15188e-14	0.0669938	0.0159543	28.1963	NA	no_MHC	EQTLGEN
rs613706	18	7741580	PTPRM	ENSG00000173482	depression_Als_ukb_included	C	2211	rs16952164	unconditioned	2.44579e-57	0.925137	1.78806e-58	0.0676272	0.00723548	130.353	NA	no_MHC	EQTLGEN
rs613706	18	7741580	PTPRM	ENSG00000173482	depression_Als_ukb_included	C	2202	rs17395603	unconditioned	9.90463e-17	0.929331	7.23245e-18	0.0678578	0.00281093	36.8509	NA	no_MHC	EQTLGEN
rs613706	18	7741580	PTPRM	ENSG00000173482	depression_Als_ukb_included	C	2200	rs560098	unconditioned	6.91321e-05	0.926151	5.04778e-06	0.0676181	0.00615663	9.57949	NA	no_MHC	EQTLGEN
rs613706	18	7741580	PTPRM	ENSG00000173482	depression_Als_ukb_included	C	2200	rs56232272	unconditioned	2.607e-233	0.928632	1.90356e-234	0.0678023	0.00356611	535.544	NA	no_MHC	EQTLGEN
rs613706	18	7741580	PTPRM	ENSG00000173482	depression_Als_ukb_included	C	2200	rs56314202	unconditioned	0.00822675	0.920357	0.00060067	0.0671956	0.00361989	4.80036	NA	no_MHC	EQTLGEN
rs613706	18	7741580	PTPRM	ENSG00000173482	depression_Als_ukb_included	C	2207	rs613706	unconditioned	0.00768496	0.917779	0.000561196	0.067014	0.00696129	4.86849	NA	no_MHC	EQTLGEN
rs613706	18	7741580	PTPRM	ENSG00000173482	depression_Als_ukb_included	C	2209	rs61520749	unconditioned	2.67776e-18	0.929015	1.9557e-19	0.0678474	0.00313745	40.4616	NA	no_MHC	EQTLGEN
rs613706	18	7741580	PTPRM	ENSG00000173482	depression_Als_ukb_included	C	2298	rs641089	unconditioned	2.69211e-27	0.928125	1.97096e-28	0.0679464	0.00392885	61.1795	NA	no_MHC	EQTLGEN
rs613706	18	7741580	PTPRM	ENSG00000173482	depression_Als_ukb_included	C	2211	rs746128	unconditioned	1.01248e-10	0.930152	7.39471e-12	0.0679324	0.00191594	23.0134	NA	no_MHC	EQTLGEN
rs613706	18	7741580	PTPRM	ENSG00000173482	depression_Als_ukb_included	C	2224	rs78424045	unconditioned	1.71374e-61	0.926273	1.25335e-62	0.0677374	0.00599002	139.919	NA	no_MHC	EQTLGEN
rs613706	18	7741580	PTPRM	ENSG00000173482	depression_Als_ukb_included	C	2199	rs8087928	unconditioned	0.000220084	0.74514	1.60688e-05	0.0542036	0.20042	8.4215	NA	no_MHC	EQTLGEN
rs613706	18	7741580	PTPRM	ENSG00000173482	depression_Als_ukb_included	C	2200	rs9955314	unconditioned	0.00958935	0.913082	0.000700156	0.0666577	0.00997078	4.6471	NA	no_MHC	EQTLGEN
rs613706	18	7741580	PTPRM	ENSG00000173482	depression_Als_ukb_included	C	2203	rs9956799	unconditioned	2.81921e-86	0.923959	2.05931e-87	0.0674826	0.00855874	196.986	NA	no_MHC	EQTLGEN
rs613706	18	7741580	PTPRM	ENSG00000173482	schizophrenia	C	2984	unconditioned	unconditioned	0	0.926732	0	0.0660194	0.00724878	1148.25	NA	no_MHC	EQTLGEN
rs613706	18	7741580	PTPRM	ENSG00000173482	schizophrenia	C	2213	rs117072994	unconditioned	0.00979554	0.93225	0.000421022	0.0400515	0.0174819	4.62583	NA	no_MHC	EQTLGEN
rs613706	18	7741580	PTPRM	ENSG00000173482	schizophrenia	C	2226	rs11873710	unconditioned	7.93777e-58	0.951362	3.42178e-59	0.0410032	0.00763523	131.478	NA	no_MHC	EQTLGEN
rs613706	18	7741580	PTPRM	ENSG00000173482	schizophrenia	C	2224	rs12456263	unconditioned	1.66298e-17	0.951137	7.16198e-19	0.0409548	0.00790837	38.6353	NA	no_MHC	EQTLGEN
rs613706	18	7741580	PTPRM	ENSG00000173482	schizophrenia	C	2259	rs12968232	unconditioned	4.47303e-62	0.951204	1.94051e-63	0.0412581	0.00753829	141.262	NA	no_MHC	EQTLGEN
rs613706	18	7741580	PTPRM	ENSG00000173482	schizophrenia	C	2259	rs13381562	unconditioned	5.22295e-91	0.951363	2.26201e-92	0.0411952	0.00744143	207.882	NA	no_MHC	EQTLGEN
rs613706	18	7741580	PTPRM	ENSG00000173482	schizophrenia	C	2215	rs143342756	unconditioned	2.32969e-18	0.913333	1.00449e-19	0.0393329	0.0473344	40.6008	NA	no_MHC	EQTLGEN
rs613706	18	7741580	PTPRM	ENSG00000173482	schizophrenia	C	2214	rs145031466	unconditioned	7.65831e-06	0.943547	3.29289e-07	0.0405544	0.0158906	11.7797	NA	no_MHC	EQTLGEN
rs613706	18	7741580	PTPRM	ENSG00000173482	schizophrenia	C	2340	rs147076770	unconditioned	5.52515e-13	0.891835	2.85357e-14	0.0459984	0.0621662	28.2243	NA	no_MHC	EQTLGEN
rs613706	18	7741580	PTPRM	ENSG00000173482	schizophrenia	C	2225	rs16952164	unconditioned	2.49898e-57	0.946144	1.07821e-58	0.0408092	0.0130468	130.331	NA	no_MHC	EQTLGEN
rs613706	18	7741580	PTPRM	ENSG00000173482	schizophrenia	C	2216	rs17395603	unconditioned	1.0076e-16	0.945413	4.33522e-18	0.0406628	0.0139237	36.8338	NA	no_MHC	EQTLGEN
rs613706	18	7741580	PTPRM	ENSG00000173482	schizophrenia	C	2214	rs560098	unconditioned	7.11543e-05	0.953147	3.05873e-06	0.0409674	0.00581123	9.55066	NA	no_MHC	EQTLGEN
rs613706	18	7741580	PTPRM	ENSG00000173482	schizophrenia	C	2214	rs56232272	unconditioned	2.66283e-233	0.950177	1.14476e-234	0.0408393	0.00898414	535.523	NA	no_MHC	EQTLGEN
rs613706	18	7741580	PTPRM	ENSG00000173482	schizophrenia	C	2213	rs56314202	unconditioned	0.034858	0.908049	0.00149823	0.0390123	0.0165824	3.35647	NA	no_MHC	EQTLGEN
rs613706	18	7741580	PTPRM	ENSG00000173482	schizophrenia	C	2221	rs613706	unconditioned	0.00785665	0.936146	0.000337962	0.0402539	0.0154059	4.84639	NA	no_MHC	EQTLGEN
rs613706	18	7741580	PTPRM	ENSG00000173482	schizophrenia	C	2224	rs61520749	unconditioned	2.69216e-18	0.93396	1.16e-19	0.0402167	0.025823	40.4562	NA	no_MHC	EQTLGEN
rs613706	18	7741580	PTPRM	ENSG00000173482	schizophrenia	C	2319	rs641089	unconditioned	2.76584e-27	0.953486	1.21336e-28	0.0418242	0.00468957	61.1525	NA	no_MHC	EQTLGEN
rs613706	18	7741580	PTPRM	ENSG00000173482	schizophrenia	C	2225	rs746128	unconditioned	1.03715e-10	0.95273	4.4678e-12	0.0410351	0.00623516	22.9894	NA	no_MHC	EQTLGEN
rs613706	18	7741580	PTPRM	ENSG00000173482	schizophrenia	C	2238	rs78424045	unconditioned	1.70768e-61	0.923672	7.44633e-63	0.0402406	0.0360876	139.923	NA	no_MHC	EQTLGEN
rs613706	18	7741580	PTPRM	ENSG00000173482	schizophrenia	C	2213	rs8087928	unconditioned	0.000279278	0.945512	1.20036e-05	0.0406254	0.0135715	8.1833	NA	no_MHC	EQTLGEN
rs613706	18	7741580	PTPRM	ENSG00000173482	schizophrenia	C	2214	rs9955314	unconditioned	0.011312	0.929411	0.000486301	0.0399365	0.0188542	4.48189	NA	no_MHC	EQTLGEN
rs613706	18	7741580	PTPRM	ENSG00000173482	schizophrenia	C	2217	rs9956799	unconditioned	2.84091e-86	0.933194	1.2239e-87	0.0401766	0.0266297	196.978	NA	no_MHC	EQTLGEN
rs6138534	20	25176855	CST7	ENSG00000077984	adhd	C	2699	unconditioned	unconditioned	0	0.942819	0	0.0433331	0.0138481	1073.64	NA	no_MHC	EQTLGEN
rs6138534	20	25176855	CST7	ENSG00000077984	alzheimers	C	3944	unconditioned	unconditioned	0	0.959727	0	0.0383683	0.00190439	1073.52	NA	no_MHC	EQTLGEN
rs6138534	20	25176855	CST7	ENSG00000077984	alzheimers_noukb	C	3709	unconditioned	unconditioned	0	0.871344	0	0.121627	0.00702844	1073.6	NA	no_MHC	EQTLGEN
rs6138534	20	25176855	CST7	ENSG00000077984	anxiety_cc	C	2397	unconditioned	unconditioned	0	0.847167	0	0.0655924	0.0872403	1073.68	NA	no_MHC	EQTLGEN
rs6138534	20	25176855	CST7	ENSG00000077984	asd	C	3078	unconditioned	unconditioned	0	0.906538	0	0.0833206	0.0101413	1073.64	NA	no_MHC	EQTLGEN
rs6138534	20	25176855	CST7	ENSG00000077984	bipolar	C	2880	unconditioned	unconditioned	0	0.828977	0	0.162064	0.00895887	1073.76	NA	no_MHC	EQTLGEN
rs6138534	20	25176855	CST7	ENSG00000077984	bipolar_noukb	C	2876	unconditioned	unconditioned	0	0.855086	0	0.136497	0.00841698	1073.73	NA	no_MHC	EQTLGEN
rs6138534	20	25176855	CST7	ENSG00000077984	depression_Als_noukb_included	C	2709	unconditioned	unconditioned	0	0.966442	0	0.0301331	0.00342498	1073.61	NA	no_MHC	EQTLGEN
rs6138534	20	25176855	CST7	ENSG00000077984	depression_Als_ukb_included	C	2852	unconditioned	unconditioned	0	0.970478	0	0.0254426	0.00407928	1073.61	NA	no_MHC	EQTLGEN
rs6138534	20	25176855	CST7	ENSG00000077984	schizophrenia	C	2893	unconditioned	unconditioned	0	0.905438	0	0.0884962	0.0060656	1073.67	NA	no_MHC	EQTLGEN
rs61460310	5	42741432	SEPP1	ENSG00000250722	adhd	C	2249	unconditioned	unconditioned	1.17166e-15	0.0386722	2.91094e-14	0.960793	0.000535208	34.3804	NA	no_MHC	EQTLGEN
rs61460310	5	42741432	SEPP1	ENSG00000250722	adhd	C	2117	rs61460310*	unconditioned	0.000777487	0.0378878	0.0193126	0.941125	0.000897129	7.15944	NA	no_MHC	EQTLGEN
rs61460310	5	42741432	SEPP1	ENSG00000250722	alzheimers	C	3301	unconditioned	unconditioned	2.6973e-14	0.899022	2.99477e-15	0.0998159	0.00116209	31.2439	NA	no_MHC	EQTLGEN
rs61460310	5	42741432	SEPP1	ENSG00000250722	alzheimers	C	2419	rs61460310*	unconditioned	0.0180069	0.923267	0.00106448	0.054576	0.00308556	4.017	NA	no_MHC	EQTLGEN
rs61460310	5	42741432	SEPP1	ENSG00000250722	alzheimers_noukb	C	3343	unconditioned	unconditioned	2.72096e-14	0.907213	2.62888e-15	0.0876459	0.00514151	31.2352	NA	no_MHC	EQTLGEN
rs61460310	5	42741432	SEPP1	ENSG00000250722	alzheimers_noukb	C	2440	rs61460310*	unconditioned	0.0187643	0.942023	0.000659482	0.0331025	0.00545109	3.9758	NA	no_MHC	EQTLGEN
rs61460310	5	42741432	SEPP1	ENSG00000250722	anxiety_cc	C	2000	unconditioned	unconditioned	2.77659e-14	0.921939	1.91567e-15	0.0635934	0.0144672	31.215	NA	no_MHC	EQTLGEN
rs61460310	5	42741432	SEPP1	ENSG00000250722	anxiety_cc	C	1889	rs61460310*	unconditioned	0.0175425	0.907228	0.00115229	0.059577	0.0145007	4.04313	NA	no_MHC	EQTLGEN
rs61460310	5	42741432	SEPP1	ENSG00000250722	asd	C	2473	unconditioned	unconditioned	2.77852e-14	0.919745	2.17245e-15	0.0719041	0.00835079	31.2143	NA	no_MHC	EQTLGEN
rs61460310	5	42741432	SEPP1	ENSG00000250722	asd	C	2274	rs61460310*	unconditioned	0.0176736	0.907402	0.00126346	0.0648598	0.00880097	4.03568	NA	no_MHC	EQTLGEN
rs61460310	5	42741432	SEPP1	ENSG00000250722	bipolar	C	2371	unconditioned	unconditioned	2.86349e-14	0.945594	1.48019e-15	0.0488739	0.00553227	31.1841	NA	no_MHC	EQTLGEN
rs61460310	5	42741432	SEPP1	ENSG00000250722	bipolar	C	2183	rs61460310*	unconditioned	0.0190359	0.930228	0.00089151	0.0435592	0.00628578	3.96143	NA	no_MHC	EQTLGEN
rs61460310	5	42741432	SEPP1	ENSG00000250722	bipolar_noukb	C	2363	unconditioned	unconditioned	2.8724e-14	0.948531	1.39518e-15	0.0460667	0.00540205	31.181	NA	no_MHC	EQTLGEN
rs61460310	5	42741432	SEPP1	ENSG00000250722	bipolar_noukb	C	2178	rs61460310*	unconditioned	0.0191361	0.933005	0.000839489	0.0409242	0.00609493	3.95618	NA	no_MHC	EQTLGEN
rs61460310	5	42741432	SEPP1	ENSG00000250722	depression_Als_noukb_included	C	2286	unconditioned	unconditioned	2.64746e-14	0.873896	1.96544e-15	0.0648157	0.0612879	31.2626	NA	no_MHC	EQTLGEN
rs61460310	5	42741432	SEPP1	ENSG00000250722	depression_Als_noukb_included	C	2134	rs61460310*	unconditioned	0.0163562	0.790542	0.00100118	0.048246	0.143854	4.11315	NA	no_MHC	EQTLGEN
rs61460310	5	42741432	SEPP1	ENSG00000250722	depression_Als_ukb_included	C	2338	unconditioned	unconditioned	5.02173e-15	0.165818	1.18417e-14	0.39057	0.443612	32.925	NA	no_MHC	EQTLGEN
rs61460310	5	42741432	SEPP1	ENSG00000250722	depression_Als_ukb_included	C	2158	rs61460310*	unconditioned	0.0012102	0.0591418	0.00241735	0.117315	0.819916	6.71697	NA	no_MHC	EQTLGEN
rs61460310	5	42741432	SEPP1	ENSG00000250722	schizophrenia	C	2369	unconditioned	unconditioned	2.85251e-14	0.942028	1.60405e-15	0.052968	0.00500401	31.188	NA	no_MHC	EQTLGEN
rs61460310	5	42741432	SEPP1	ENSG00000250722	schizophrenia	C	2184	rs61460310*	unconditioned	0.0191133	0.934095	0.000807851	0.0394744	0.00650898	3.95737	NA	no_MHC	EQTLGEN
rs61500625	22	18262577	BID	ENSG00000015475	adhd	C	2440	unconditioned	unconditioned	1.19123e-41	0.930815	7.70259e-43	0.0601782	0.00900663	94.231	NA	no_MHC	EQTLGEN
rs61500625	22	18262577	BID	ENSG00000015475	adhd	C	2126	rs112850451	unconditioned	8.0206e-20	0.866752	4.54728e-21	0.0490564	0.0841911	43.9697	NA	no_MHC	EQTLGEN
rs61500625	22	18262577	BID	ENSG00000015475	adhd	C	2054	rs12169740	unconditioned	9.45515e-05	0.842783	4.83566e-06	0.0429884	0.11413	9.26637	NA	no_MHC	EQTLGEN
rs61500625	22	18262577	BID	ENSG00000015475	adhd	C	2166	rs28439137	unconditioned	0.000270563	0.879668	1.48765e-05	0.0482954	0.0717509	8.215	NA	no_MHC	EQTLGEN
rs61500625	22	18262577	BID	ENSG00000015475	adhd	C	2054	rs36050117	unconditioned	0.115297	0.807384	0.00589663	0.0412619	0.0301606	2.16025	NA	no_MHC	EQTLGEN
rs61500625	22	18262577	BID	ENSG00000015475	adhd	C	2147	rs3788279	unconditioned	1.32114e-14	0.94024	7.11838e-16	0.0506515	0.00910803	31.9577	NA	no_MHC	EQTLGEN
rs61500625	22	18262577	BID	ENSG00000015475	adhd	C	2132	rs5747313	unconditioned	1.52147e-06	0.941343	8.17338e-08	0.050561	0.00809411	13.3958	NA	no_MHC	EQTLGEN
rs61500625	22	18262577	BID	ENSG00000015475	adhd	C	2055	rs5747326	unconditioned	0.00015392	0.852762	7.89064e-06	0.043613	0.103463	8.77908	NA	no_MHC	EQTLGEN
rs61500625	22	18262577	BID	ENSG00000015475	adhd	C	2054	rs61544113	unconditioned	0.550177	0.376469	0.0281377	0.0192278	0.0259886	0.597516	NA	no_MHC	EQTLGEN
rs61500625	22	18262577	BID	ENSG00000015475	adhd	C	2055	rs9604787	unconditioned	3.06715e-14	0.845751	1.57266e-15	0.0432543	0.110994	31.1154	NA	no_MHC	EQTLGEN
rs61500625	22	18262577	BID	ENSG00000015475	alzheimers	C	3929	unconditioned	unconditioned	1.17904e-41	0.927851	9.03836e-43	0.071127	0.00102174	94.2413	NA	no_MHC	EQTLGEN
rs61500625	22	18262577	BID	ENSG00000015475	alzheimers	C	2519	rs112850451	unconditioned	3.17539e-20	0.944095	1.41804e-21	0.0421469	0.0137579	44.8963	NA	no_MHC	EQTLGEN
rs61500625	22	18262577	BID	ENSG00000015475	alzheimers	C	2446	rs12169740	unconditioned	0.00010717	0.955897	4.75596e-06	0.0424191	0.00157167	9.1411	NA	no_MHC	EQTLGEN
rs61500625	22	18262577	BID	ENSG00000015475	alzheimers	C	2563	rs28439137	unconditioned	1.60021e-06	0.952156	7.14623e-08	0.042516	0.00532607	13.3454	NA	no_MHC	EQTLGEN
rs61500625	22	18262577	BID	ENSG00000015475	alzheimers	C	2447	rs36050117	unconditioned	7.9672e-05	0.95308	3.53605e-06	0.0422956	0.00454121	9.43759	NA	no_MHC	EQTLGEN
rs61500625	22	18262577	BID	ENSG00000015475	alzheimers	C	2543	rs3788279	unconditioned	1.34289e-14	0.956316	5.98666e-16	0.0426318	0.00105195	31.9414	NA	no_MHC	EQTLGEN
rs61500625	22	18262577	BID	ENSG00000015475	alzheimers	C	2525	rs5747313	unconditioned	3.77056e-14	0.954062	1.68532e-15	0.0426402	0.0032978	30.909	NA	no_MHC	EQTLGEN
rs61500625	22	18262577	BID	ENSG00000015475	alzheimers	C	2447	rs5747326	unconditioned	0.000172326	0.956281	7.64765e-06	0.0424377	0.00110091	8.66612	NA	no_MHC	EQTLGEN
rs61500625	22	18262577	BID	ENSG00000015475	alzheimers	C	2449	rs61544113	unconditioned	0.00782431	0.944516	0.000347364	0.0419268	0.00538585	4.85052	NA	no_MHC	EQTLGEN
rs61500625	22	18262577	BID	ENSG00000015475	alzheimers	C	2447	rs9604787	unconditioned	3.46027e-14	0.954374	1.53571e-15	0.042353	0.00327279	30.9948	NA	no_MHC	EQTLGEN
rs61500625	22	18262577	BID	ENSG00000015475	alzheimers_noukb	C	4090	unconditioned	unconditioned	1.07691e-41	0.848318	1.86846e-42	0.147181	0.00450129	94.3319	NA	no_MHC	EQTLGEN
rs61500625	22	18262577	BID	ENSG00000015475	alzheimers_noukb	C	2546	rs112850451	unconditioned	2.96838e-20	0.882547	1.83325e-21	0.0544427	0.0630099	44.9637	NA	no_MHC	EQTLGEN
rs61500625	22	18262577	BID	ENSG00000015475	alzheimers_noukb	C	2473	rs12169740	unconditioned	5.19821e-21	0.93428	3.08683e-22	0.0554696	0.0102506	46.706	NA	no_MHC	EQTLGEN
rs61500625	22	18262577	BID	ENSG00000015475	alzheimers_noukb	C	2595	rs28439137	unconditioned	5.47972e-13	0.934534	3.33868e-14	0.0569307	0.00853543	28.2326	NA	no_MHC	EQTLGEN
rs61500625	22	18262577	BID	ENSG00000015475	alzheimers_noukb	C	2473	rs36050117	unconditioned	7.80339e-05	0.93349	4.63391e-06	0.0554227	0.0110042	9.45837	NA	no_MHC	EQTLGEN
rs61500625	22	18262577	BID	ENSG00000015475	alzheimers_noukb	C	2570	rs3788279	unconditioned	1.31727e-14	0.938071	7.9978e-16	0.0569499	0.00497936	31.9606	NA	no_MHC	EQTLGEN
rs61500625	22	18262577	BID	ENSG00000015475	alzheimers_noukb	C	2553	rs5747313	unconditioned	3.64268e-14	0.921705	2.21113e-15	0.0559258	0.0223693	30.9435	NA	no_MHC	EQTLGEN
rs61500625	22	18262577	BID	ENSG00000015475	alzheimers_noukb	C	2473	rs5747326	unconditioned	0.000167806	0.938508	9.96384e-06	0.0557205	0.00559326	8.6927	NA	no_MHC	EQTLGEN
rs61500625	22	18262577	BID	ENSG00000015475	alzheimers_noukb	C	2475	rs61544113	unconditioned	0.00736343	0.914487	0.000437774	0.0543452	0.0233663	4.91123	NA	no_MHC	EQTLGEN
rs61500625	22	18262577	BID	ENSG00000015475	alzheimers_noukb	C	2473	rs9604787	unconditioned	3.29602e-14	0.909071	1.95824e-15	0.0539729	0.0369557	31.0435	NA	no_MHC	EQTLGEN
rs61500625	22	18262577	BID	ENSG00000015475	anxiety_cc	C	2587	unconditioned	unconditioned	9.4904e-42	0.747893	2.82893e-42	0.222905	0.0292025	94.4583	NA	no_MHC	EQTLGEN
rs61500625	22	18262577	BID	ENSG00000015475	anxiety_cc	C	2114	rs112850451	unconditioned	2.38753e-09	0.740558	6.37985e-10	0.197827	0.0616152	19.853	NA	no_MHC	EQTLGEN
rs61500625	22	18262577	BID	ENSG00000015475	anxiety_cc	C	2074	rs12169740	unconditioned	4.31307e-21	0.77504	1.14596e-21	0.205904	0.0190551	46.8926	NA	no_MHC	EQTLGEN
rs61500625	22	18262577	BID	ENSG00000015475	anxiety_cc	C	2196	rs28439137	unconditioned	4.55228e-13	0.776201	1.22383e-13	0.208658	0.015141	28.418	NA	no_MHC	EQTLGEN
rs61500625	22	18262577	BID	ENSG00000015475	anxiety_cc	C	2074	rs36050117	unconditioned	6.24782e-05	0.747249	1.6603e-05	0.198521	0.0541508	9.68069	NA	no_MHC	EQTLGEN
rs61500625	22	18262577	BID	ENSG00000015475	anxiety_cc	C	2172	rs3788279	unconditioned	1.07327e-14	0.764117	2.8895e-15	0.205687	0.030196	32.1655	NA	no_MHC	EQTLGEN
rs61500625	22	18262577	BID	ENSG00000015475	anxiety_cc	C	2154	rs5747313	unconditioned	3.05529e-14	0.772931	8.1975e-15	0.207362	0.0197075	31.1193	NA	no_MHC	EQTLGEN
rs61500625	22	18262577	BID	ENSG00000015475	anxiety_cc	C	2074	rs5747326	unconditioned	0.000139357	0.779785	3.70252e-05	0.207165	0.0128743	8.87847	NA	no_MHC	EQTLGEN
rs61500625	22	18262577	BID	ENSG00000015475	anxiety_cc	C	2073	rs61544113	unconditioned	0.0961167	0.681487	0.0255353	0.181034	0.0158264	2.34219	NA	no_MHC	EQTLGEN
rs61500625	22	18262577	BID	ENSG00000015475	anxiety_cc	C	2074	rs9604787	unconditioned	2.78361e-14	0.767674	7.39624e-15	0.203947	0.0283786	31.2124	NA	no_MHC	EQTLGEN
rs61500625	22	18262577	BID	ENSG00000015475	asd	C	2986	unconditioned	unconditioned	1.05496e-41	0.828397	2.10164e-42	0.165022	0.00658105	94.3525	NA	no_MHC	EQTLGEN
rs61500625	22	18262577	BID	ENSG00000015475	asd	C	2426	rs112850451	unconditioned	2.79628e-20	0.825356	4.93279e-21	0.145568	0.0290758	45.0234	NA	no_MHC	EQTLGEN
rs61500625	22	18262577	BID	ENSG00000015475	asd	C	2354	rs12169740	unconditioned	9.4077e-05	0.839135	1.64476e-05	0.146693	0.0140617	9.2714	NA	no_MHC	EQTLGEN
rs61500625	22	18262577	BID	ENSG00000015475	asd	C	2472	rs28439137	unconditioned	1.39911e-06	0.832501	2.47615e-07	0.147317	0.0201803	13.4797	NA	no_MHC	EQTLGEN
rs61500625	22	18262577	BID	ENSG00000015475	asd	C	2355	rs36050117	unconditioned	7.02133e-05	0.839945	1.22766e-05	0.146849	0.0131235	9.56397	NA	no_MHC	EQTLGEN
rs61500625	22	18262577	BID	ENSG00000015475	asd	C	2450	rs3788279	unconditioned	1.1861e-14	0.844678	2.08612e-15	0.148556	0.00676599	32.0655	NA	no_MHC	EQTLGEN
rs61500625	22	18262577	BID	ENSG00000015475	asd	C	2433	rs5747313	unconditioned	3.06332e-07	0.817611	5.38692e-08	0.14374	0.0386487	14.9986	NA	no_MHC	EQTLGEN
rs61500625	22	18262577	BID	ENSG00000015475	asd	C	2355	rs5747326	unconditioned	0.000152368	0.845548	2.66399e-05	0.147828	0.00644463	8.78921	NA	no_MHC	EQTLGEN
rs61500625	22	18262577	BID	ENSG00000015475	asd	C	2357	rs61544113	unconditioned	0.00666357	0.804211	0.00116611	0.140688	0.0472706	5.0111	NA	no_MHC	EQTLGEN
rs61500625	22	18262577	BID	ENSG00000015475	asd	C	2355	rs9604787	unconditioned	3.04966e-14	0.84113	5.33219e-15	0.147056	0.0118144	31.1212	NA	no_MHC	EQTLGEN
rs61500625	22	18262577	BID	ENSG00000015475	bipolar	C	3085	unconditioned	unconditioned	1.06495e-41	0.834311	2.05682e-42	0.161132	0.00455671	94.3431	NA	no_MHC	EQTLGEN
rs61500625	22	18262577	BID	ENSG00000015475	bipolar	C	2339	rs112850451	unconditioned	7.76047e-20	0.837788	1.09601e-20	0.118276	0.0439355	44.0027	NA	no_MHC	EQTLGEN
rs61500625	22	18262577	BID	ENSG00000015475	bipolar	C	2267	rs12169740	unconditioned	9.34521e-05	0.833282	1.28497e-05	0.114524	0.0520878	9.27806	NA	no_MHC	EQTLGEN
rs61500625	22	18262577	BID	ENSG00000015475	bipolar	C	2379	rs28439137	unconditioned	0.000264365	0.859845	3.73904e-05	0.121594	0.018259	8.23818	NA	no_MHC	EQTLGEN
rs61500625	22	18262577	BID	ENSG00000015475	bipolar	C	2268	rs36050117	unconditioned	7.2963e-05	0.872446	1.0033e-05	0.119961	0.00750947	9.52556	NA	no_MHC	EQTLGEN
rs61500625	22	18262577	BID	ENSG00000015475	bipolar	C	2360	rs3788279	unconditioned	1.22541e-14	0.872402	1.72557e-15	0.122843	0.00475548	32.0329	NA	no_MHC	EQTLGEN
rs61500625	22	18262577	BID	ENSG00000015475	bipolar	C	2345	rs5747313	unconditioned	1.40865e-06	0.871825	1.98154e-07	0.122633	0.00553949	13.4729	NA	no_MHC	EQTLGEN
rs61500625	22	18262577	BID	ENSG00000015475	bipolar	C	2268	rs5747326	unconditioned	0.000157474	0.872811	2.16539e-05	0.120012	0.00699803	8.75625	NA	no_MHC	EQTLGEN
rs61500625	22	18262577	BID	ENSG00000015475	bipolar	C	2270	rs61544113	unconditioned	0.00592671	0.711239	0.000819231	0.0981285	0.183887	5.12829	NA	no_MHC	EQTLGEN
rs61500625	22	18262577	BID	ENSG00000015475	bipolar	C	2268	rs9604787	unconditioned	2.85321e-14	0.786855	3.92697e-15	0.108193	0.104952	31.1877	NA	no_MHC	EQTLGEN
rs61500625	22	18262577	BID	ENSG00000015475	bipolar_noukb	C	3089	unconditioned	unconditioned	1.06974e-41	0.838077	2.01115e-42	0.157557	0.00436528	94.3386	NA	no_MHC	EQTLGEN
rs61500625	22	18262577	BID	ENSG00000015475	bipolar_noukb	C	2340	rs112850451	unconditioned	7.63468e-20	0.824323	1.08791e-20	0.117404	0.0582735	44.019	NA	no_MHC	EQTLGEN
rs61500625	22	18262577	BID	ENSG00000015475	bipolar_noukb	C	2268	rs12169740	unconditioned	9.43374e-05	0.841137	1.30744e-05	0.116533	0.0422225	9.26863	NA	no_MHC	EQTLGEN
rs61500625	22	18262577	BID	ENSG00000015475	bipolar_noukb	C	2380	rs28439137	unconditioned	0.000264166	0.85916	3.75734e-05	0.122183	0.0183549	8.23893	NA	no_MHC	EQTLGEN
rs61500625	22	18262577	BID	ENSG00000015475	bipolar_noukb	C	2269	rs36050117	unconditioned	7.29098e-05	0.871923	1.01053e-05	0.120842	0.00715182	9.52629	NA	no_MHC	EQTLGEN
rs61500625	22	18262577	BID	ENSG00000015475	bipolar_noukb	C	2361	rs3788279	unconditioned	1.22496e-14	0.872038	1.73374e-15	0.12342	0.00454245	32.0333	NA	no_MHC	EQTLGEN
rs61500625	22	18262577	BID	ENSG00000015475	bipolar_noukb	C	2345	rs5747313	unconditioned	1.45865e-06	0.871259	2.06263e-07	0.123197	0.00554269	13.438	NA	no_MHC	EQTLGEN
rs61500625	22	18262577	BID	ENSG00000015475	bipolar_noukb	C	2269	rs5747326	unconditioned	0.000157239	0.871465	2.17935e-05	0.120778	0.00757745	8.75774	NA	no_MHC	EQTLGEN
rs61500625	22	18262577	BID	ENSG00000015475	bipolar_noukb	C	2271	rs61544113	unconditioned	0.00598135	0.717798	0.000832911	0.0997787	0.175609	5.11911	NA	no_MHC	EQTLGEN
rs61500625	22	18262577	BID	ENSG00000015475	bipolar_noukb	C	2269	rs9604787	unconditioned	2.92247e-14	0.805942	4.0533e-15	0.111697	0.0823602	31.1638	NA	no_MHC	EQTLGEN
rs61500625	22	18262577	BID	ENSG00000015475	depression_Als_noukb_included	C	2985	unconditioned	unconditioned	1.21335e-41	0.950532	6.02691e-43	0.0472123	0.00225589	94.2126	NA	no_MHC	EQTLGEN
rs61500625	22	18262577	BID	ENSG00000015475	depression_Als_noukb_included	C	2293	rs112850451	unconditioned	8.96301e-20	0.96771	2.34201e-21	0.0252789	0.00701135	43.8586	NA	no_MHC	EQTLGEN
rs61500625	22	18262577	BID	ENSG00000015475	depression_Als_noukb_included	C	2221	rs12169740	unconditioned	0.000108679	0.969016	2.79308e-06	0.0248981	0.00597474	9.12712	NA	no_MHC	EQTLGEN
rs61500625	22	18262577	BID	ENSG00000015475	depression_Als_noukb_included	C	2333	rs28439137	unconditioned	0.000297276	0.966853	7.96905e-06	0.0259114	0.00693001	8.12085	NA	no_MHC	EQTLGEN
rs61500625	22	18262577	BID	ENSG00000015475	depression_Als_noukb_included	C	2222	rs36050117	unconditioned	8.09879e-05	0.968538	2.08196e-06	0.0248918	0.00648761	9.42121	NA	no_MHC	EQTLGEN
rs61500625	22	18262577	BID	ENSG00000015475	depression_Als_noukb_included	C	2314	rs3788279	unconditioned	1.36585e-14	0.972156	3.58989e-16	0.0255492	0.00229435	31.9244	NA	no_MHC	EQTLGEN
rs61500625	22	18262577	BID	ENSG00000015475	depression_Als_noukb_included	C	2299	rs5747313	unconditioned	1.22873e-06	0.760446	4.43695e-08	0.0272474	0.212306	13.6095	NA	no_MHC	EQTLGEN
rs61500625	22	18262577	BID	ENSG00000015475	depression_Als_noukb_included	C	2222	rs5747326	unconditioned	0.000175313	0.971648	4.50619e-06	0.0249717	0.00320062	8.64894	NA	no_MHC	EQTLGEN
rs61500625	22	18262577	BID	ENSG00000015475	depression_Als_noukb_included	C	2224	rs61544113	unconditioned	0.00798571	0.958312	0.000205462	0.0246472	0.00884975	4.8301	NA	no_MHC	EQTLGEN
rs61500625	22	18262577	BID	ENSG00000015475	depression_Als_noukb_included	C	2222	rs9604787	unconditioned	3.51792e-14	0.970158	9.04298e-16	0.0249334	0.00490855	30.9783	NA	no_MHC	EQTLGEN
rs61500625	22	18262577	BID	ENSG00000015475	depression_Als_ukb_included	C	3090	unconditioned	unconditioned	1.17907e-41	0.923592	9.51291e-43	0.074515	0.00189331	94.2413	NA	no_MHC	EQTLGEN
rs61500625	22	18262577	BID	ENSG00000015475	depression_Als_ukb_included	C	2328	rs112850451	unconditioned	8.84788e-20	0.955261	3.65201e-21	0.0394236	0.00531516	43.8715	NA	no_MHC	EQTLGEN
rs61500625	22	18262577	BID	ENSG00000015475	depression_Als_ukb_included	C	2256	rs12169740	unconditioned	0.000107473	0.958272	4.40377e-06	0.0392635	0.00235269	9.13827	NA	no_MHC	EQTLGEN
rs61500625	22	18262577	BID	ENSG00000015475	depression_Als_ukb_included	C	2368	rs28439137	unconditioned	0.000276889	0.900553	1.25219e-05	0.0406677	0.0584898	8.19189	NA	no_MHC	EQTLGEN
rs61500625	22	18262577	BID	ENSG00000015475	depression_Als_ukb_included	C	2257	rs36050117	unconditioned	8.00944e-05	0.957857	3.28215e-06	0.0392488	0.00281064	9.4323	NA	no_MHC	EQTLGEN
rs61500625	22	18262577	BID	ENSG00000015475	depression_Als_ukb_included	C	2349	rs3788279	unconditioned	1.34567e-14	0.957718	5.66585e-16	0.0403221	0.00196031	31.9393	NA	no_MHC	EQTLGEN
rs61500625	22	18262577	BID	ENSG00000015475	depression_Als_ukb_included	C	2334	rs5747313	unconditioned	9.41131e-07	0.582456	6.05556e-08	0.0370968	0.380446	13.8762	NA	no_MHC	EQTLGEN
rs61500625	22	18262577	BID	ENSG00000015475	depression_Als_ukb_included	C	2257	rs5747326	unconditioned	0.000172873	0.958134	7.08404e-06	0.0392602	0.00242553	8.66295	NA	no_MHC	EQTLGEN
rs61500625	22	18262577	BID	ENSG00000015475	depression_Als_ukb_included	C	2259	rs61544113	unconditioned	0.00789708	0.947694	0.000323717	0.0388426	0.00524235	4.84126	NA	no_MHC	EQTLGEN
rs61500625	22	18262577	BID	ENSG00000015475	depression_Als_ukb_included	C	2257	rs9604787	unconditioned	3.47179e-14	0.957437	1.42271e-15	0.0392316	0.00333162	30.9915	NA	no_MHC	EQTLGEN
rs61500625	22	18262577	BID	ENSG00000015475	schizophrenia	C	3115	unconditioned	unconditioned	1.19119e-41	0.933266	7.9922e-43	0.0626126	0.00412121	94.231	NA	no_MHC	EQTLGEN
rs61500625	22	18262577	BID	ENSG00000015475	schizophrenia	C	2344	rs112850451	unconditioned	8.79332e-20	0.949301	3.45835e-21	0.037322	0.0133774	43.8777	NA	no_MHC	EQTLGEN
rs61500625	22	18262577	BID	ENSG00000015475	schizophrenia	C	2274	rs12169740	unconditioned	0.000107143	0.955339	4.12759e-06	0.0367958	0.00775436	9.14135	NA	no_MHC	EQTLGEN
rs61500625	22	18262577	BID	ENSG00000015475	schizophrenia	C	2386	rs28439137	unconditioned	0.000288974	0.939868	1.14858e-05	0.0373343	0.0224969	8.14917	NA	no_MHC	EQTLGEN
rs61500625	22	18262577	BID	ENSG00000015475	schizophrenia	C	2275	rs36050117	unconditioned	7.97492e-05	0.953735	3.07306e-06	0.0367418	0.00944035	9.43662	NA	no_MHC	EQTLGEN
rs61500625	22	18262577	BID	ENSG00000015475	schizophrenia	C	2367	rs3788279	unconditioned	1.34592e-14	0.958172	5.28061e-16	0.037589	0.00423915	31.9391	NA	no_MHC	EQTLGEN
rs61500625	22	18262577	BID	ENSG00000015475	schizophrenia	C	2352	rs5747313	unconditioned	1.53374e-06	0.949222	6.04504e-08	0.037399	0.0133779	13.3878	NA	no_MHC	EQTLGEN
rs61500625	22	18262577	BID	ENSG00000015475	schizophrenia	C	2275	rs5747326	unconditioned	0.000172897	0.958271	6.66151e-06	0.0369165	0.00463296	8.66282	NA	no_MHC	EQTLGEN
rs61500625	22	18262577	BID	ENSG00000015475	schizophrenia	C	2277	rs61544113	unconditioned	0.00781278	0.937585	0.000301476	0.036161	0.0181395	4.85199	NA	no_MHC	EQTLGEN
rs61500625	22	18262577	BID	ENSG00000015475	schizophrenia	C	2275	rs9604787	unconditioned	3.44084e-14	0.948904	1.32608e-15	0.0365557	0.0145399	31.0005	NA	no_MHC	EQTLGEN
rs61562870	19	562253	BSG	ENSG00000172270	adhd	C	303	unconditioned	unconditioned	0.85003	0.0529863	0.0896205	0.00558468	0.00177859	0.162484	NA	no_MHC	EQTLGEN
rs61562870	19	562253	BSG	ENSG00000172270	alzheimers	C	4576	unconditioned	unconditioned	1.99194e-205	0.000229461	8.67895e-202	0.99977	5.31124e-07	471.341	NA	no_MHC	EQTLGEN
rs61562870	19	562253	BSG	ENSG00000172270	alzheimers_noukb	C	5054	unconditioned	unconditioned	1.64454e-207	1.57061e-06	1.04707e-201	0.999998	2.51625e-08	476.138	NA	no_MHC	EQTLGEN
rs61562870	19	562253	BSG	ENSG00000172270	anxiety_cc	C	3504	unconditioned	unconditioned	8.17632e-202	0.78002	2.00355e-202	0.19111	0.0288703	463.021	NA	no_MHC	EQTLGEN
rs61562870	19	562253	BSG	ENSG00000172270	asd	C	1603	unconditioned	unconditioned	1.33319e-146	0.926977	8.7494e-148	0.0608229	0.0121997	335.89	NA	no_MHC	EQTLGEN
rs61562870	19	562253	BSG	ENSG00000172270	bipolar	C	3483	unconditioned	unconditioned	5.58423e-202	0.848791	9.4543e-203	0.143696	0.00751373	463.402	NA	no_MHC	EQTLGEN
rs61562870	19	562253	BSG	ENSG00000172270	bipolar_noukb	C	3476	unconditioned	unconditioned	5.55315e-202	0.844886	9.70389e-203	0.147633	0.00748114	463.408	NA	no_MHC	EQTLGEN
rs61562870	19	562253	BSG	ENSG00000172270	depression_Als_noukb_included	C	3291	unconditioned	unconditioned	5.3902e-203	0.0844432	5.84224e-202	0.915248	0.000308551	465.74	NA	no_MHC	EQTLGEN
rs61562870	19	562253	BSG	ENSG00000172270	depression_Als_ukb_included	C	3433	unconditioned	unconditioned	2.94205e-203	0.0468684	5.9822e-202	0.952996	0.00013507	466.346	NA	no_MHC	EQTLGEN
rs61562870	19	562253	BSG	ENSG00000172270	schizophrenia	C	3524	unconditioned	unconditioned	5.1671e-202	0.786212	1.34981e-202	0.205376	0.00841213	463.48	NA	no_MHC	EQTLGEN
rs615857	2	216576315	FN1	ENSG00000115414	adhd	C	2479	unconditioned	unconditioned	2.0996e-63	0.826746	4.27571e-64	0.168357	0.00489746	144.321	NA	no_MHC	EQTLGEN
rs615857	2	216576315	FN1	ENSG00000115414	adhd	C	2308	rs10932607	unconditioned	4.38714e-12	0.830489	8.6378e-13	0.163508	0.00600247	26.1523	NA	no_MHC	EQTLGEN
rs615857	2	216576315	FN1	ENSG00000115414	adhd	C	2289	rs10932612	unconditioned	9.82188e-30	0.818293	1.93255e-30	0.160986	0.0207215	66.7929	NA	no_MHC	EQTLGEN
rs615857	2	216576315	FN1	ENSG00000115414	adhd	C	2281	rs13392737	unconditioned	0.000112263	0.824357	2.20841e-05	0.162152	0.0133565	9.09467	NA	no_MHC	EQTLGEN
rs615857	2	216576315	FN1	ENSG00000115414	adhd	C	2280	rs35453391	unconditioned	5.65756e-24	0.830015	1.11288e-24	0.163263	0.00672218	53.529	NA	no_MHC	EQTLGEN
rs615857	2	216576315	FN1	ENSG00000115414	adhd	C	2295	rs6714224	unconditioned	8.40785e-18	0.818297	1.65473e-18	0.161026	0.0206766	39.3174	NA	no_MHC	EQTLGEN
rs615857	2	216576315	FN1	ENSG00000115414	adhd	C	2280	rs75158601	unconditioned	1.16686e-10	0.822391	2.29543e-11	0.161763	0.0158455	22.8715	NA	no_MHC	EQTLGEN
rs615857	2	216576315	FN1	ENSG00000115414	adhd	C	2288	rs7589090	unconditioned	0.000571078	0.830907	0.000112359	0.163474	0.00493493	7.46798	NA	no_MHC	EQTLGEN
rs615857	2	216576315	FN1	ENSG00000115414	alzheimers	C	3492	unconditioned	unconditioned	2.45465e-63	0.967604	7.94382e-65	0.0313129	0.0010832	144.165	NA	no_MHC	EQTLGEN
rs615857	2	216576315	FN1	ENSG00000115414	alzheimers	C	2482	rs10932607	unconditioned	5.21772e-12	0.987872	5.42835e-14	0.0102757	0.00185284	25.979	NA	no_MHC	EQTLGEN
rs615857	2	216576315	FN1	ENSG00000115414	alzheimers	C	2464	rs10932612	unconditioned	1.17414e-29	0.977694	1.21872e-31	0.010136	0.0121703	66.6144	NA	no_MHC	EQTLGEN
rs615857	2	216576315	FN1	ENSG00000115414	alzheimers	C	2457	rs13392737	unconditioned	0.000134505	0.988194	1.39664e-06	0.0102595	0.00141048	8.91391	NA	no_MHC	EQTLGEN
rs615857	2	216576315	FN1	ENSG00000115414	alzheimers	C	2454	rs35453391	unconditioned	6.7091e-24	0.98436	6.95804e-26	0.0102034	0.00543643	53.3586	NA	no_MHC	EQTLGEN
rs615857	2	216576315	FN1	ENSG00000115414	alzheimers	C	2469	rs6714224	unconditioned	1.00506e-17	0.977862	1.04378e-19	0.0101433	0.0119949	39.1389	NA	no_MHC	EQTLGEN
rs615857	2	216576315	FN1	ENSG00000115414	alzheimers	C	2454	rs75158601	unconditioned	1.39562e-10	0.983648	1.44751e-12	0.010196	0.00615595	22.6925	NA	no_MHC	EQTLGEN
rs615857	2	216576315	FN1	ENSG00000115414	alzheimers	C	2462	rs7589090	unconditioned	0.000601462	0.98711	6.24626e-06	0.0102492	0.00203325	7.41615	NA	no_MHC	EQTLGEN
rs615857	2	216576315	FN1	ENSG00000115414	alzheimers_noukb	C	3429	unconditioned	unconditioned	2.20828e-63	0.870536	3.16498e-64	0.124763	0.00470046	144.271	NA	no_MHC	EQTLGEN
rs615857	2	216576315	FN1	ENSG00000115414	alzheimers_noukb	C	2490	rs10932607	unconditioned	4.85854e-12	0.919882	3.98085e-13	0.0753659	0.00475199	26.0503	NA	no_MHC	EQTLGEN
rs615857	2	216576315	FN1	ENSG00000115414	alzheimers_noukb	C	2472	rs10932612	unconditioned	1.05542e-29	0.878781	8.63678e-31	0.0718639	0.049355	66.721	NA	no_MHC	EQTLGEN
rs615857	2	216576315	FN1	ENSG00000115414	alzheimers_noukb	C	2465	rs13392737	unconditioned	0.000124691	0.916244	1.02e-05	0.0749423	0.00867843	8.98967	NA	no_MHC	EQTLGEN
rs615857	2	216576315	FN1	ENSG00000115414	alzheimers_noukb	C	2462	rs35453391	unconditioned	6.20143e-24	0.909882	5.07218e-25	0.074404	0.015714	53.4373	NA	no_MHC	EQTLGEN
rs615857	2	216576315	FN1	ENSG00000115414	alzheimers_noukb	C	2478	rs6714224	unconditioned	8.01582e-20	0.91683	6.56271e-21	0.0750547	0.00811502	43.9703	NA	no_MHC	EQTLGEN
rs615857	2	216576315	FN1	ENSG00000115414	alzheimers_noukb	C	2462	rs75158601	unconditioned	1.29936e-10	0.915804	1.06266e-11	0.0748882	0.00930789	22.764	NA	no_MHC	EQTLGEN
rs615857	2	216576315	FN1	ENSG00000115414	alzheimers_noukb	C	2470	rs7589090	unconditioned	0.000556546	0.914107	4.55455e-05	0.0747962	0.0104948	7.49376	NA	no_MHC	EQTLGEN
rs615857	2	216576315	FN1	ENSG00000115414	anxiety_cc	C	2248	unconditioned	unconditioned	2.24955e-63	0.88671	2.53135e-64	0.0997651	0.0135253	144.252	NA	no_MHC	EQTLGEN
rs615857	2	216576315	FN1	ENSG00000115414	anxiety_cc	C	2058	rs10932607	unconditioned	4.80232e-12	0.908884	3.99183e-13	0.0755336	0.0155826	26.0619	NA	no_MHC	EQTLGEN
rs615857	2	216576315	FN1	ENSG00000115414	anxiety_cc	C	2041	rs10932612	unconditioned	8.24608e-25	0.910534	6.83324e-26	0.0754388	0.0140273	55.4549	NA	no_MHC	EQTLGEN
rs615857	2	216576315	FN1	ENSG00000115414	anxiety_cc	C	2034	rs13392737	unconditioned	0.000120406	0.884225	9.9937e-06	0.0733482	0.0422963	9.02464	NA	no_MHC	EQTLGEN
rs615857	2	216576315	FN1	ENSG00000115414	anxiety_cc	C	2031	rs35453391	unconditioned	6.17659e-24	0.906012	5.10975e-25	0.0749332	0.0190552	53.4413	NA	no_MHC	EQTLGEN
rs615857	2	216576315	FN1	ENSG00000115414	anxiety_cc	C	2047	rs6714224	unconditioned	8.02833e-20	0.910143	6.66016e-21	0.0754896	0.0143671	43.9687	NA	no_MHC	EQTLGEN
rs615857	2	216576315	FN1	ENSG00000115414	anxiety_cc	C	2031	rs75158601	unconditioned	1.25862e-10	0.887001	1.04152e-11	0.0733609	0.0396376	22.7958	NA	no_MHC	EQTLGEN
rs615857	2	216576315	FN1	ENSG00000115414	anxiety_cc	C	2039	rs7589090	unconditioned	0.000563242	0.908604	4.66694e-05	0.07527	0.0155163	7.4818	NA	no_MHC	EQTLGEN
rs615857	2	216576315	FN1	ENSG00000115414	asd	C	2742	unconditioned	unconditioned	2.28803e-63	0.90164	2.33131e-64	0.0918631	0.00649723	144.235	NA	no_MHC	EQTLGEN
rs615857	2	216576315	FN1	ENSG00000115414	asd	C	2466	rs10932607	unconditioned	4.82367e-12	0.913304	4.2101e-13	0.0797062	0.0069901	26.0575	NA	no_MHC	EQTLGEN
rs615857	2	216576315	FN1	ENSG00000115414	asd	C	2448	rs10932612	unconditioned	1.08362e-29	0.902174	9.42837e-31	0.0784773	0.0193486	66.6947	NA	no_MHC	EQTLGEN
rs615857	2	216576315	FN1	ENSG00000115414	asd	C	2441	rs13392737	unconditioned	0.000123112	0.904526	1.0711e-05	0.0786789	0.0166615	9.00242	NA	no_MHC	EQTLGEN
rs615857	2	216576315	FN1	ENSG00000115414	asd	C	2438	rs35453391	unconditioned	6.22301e-24	0.913062	5.40927e-25	0.079359	0.0075792	53.4338	NA	no_MHC	EQTLGEN
rs615857	2	216576315	FN1	ENSG00000115414	asd	C	2453	rs6714224	unconditioned	9.27221e-18	0.902048	8.08082e-19	0.078595	0.0193569	39.2195	NA	no_MHC	EQTLGEN
rs615857	2	216576315	FN1	ENSG00000115414	asd	C	2438	rs75158601	unconditioned	1.28038e-10	0.902432	1.11312e-11	0.0784352	0.0191327	22.7787	NA	no_MHC	EQTLGEN
rs615857	2	216576315	FN1	ENSG00000115414	asd	C	2446	rs7589090	unconditioned	0.000552284	0.906438	4.80697e-05	0.0788806	0.0140806	7.50145	NA	no_MHC	EQTLGEN
rs615857	2	216576315	FN1	ENSG00000115414	bipolar	C	2713	unconditioned	unconditioned	2.00496e-63	0.789636	3.92276e-64	0.154438	0.0559255	144.367	NA	no_MHC	EQTLGEN
rs615857	2	216576315	FN1	ENSG00000115414	bipolar	C	2358	rs10932607	unconditioned	4.46242e-12	0.844701	7.2296e-13	0.136832	0.0184665	26.1353	NA	no_MHC	EQTLGEN
rs615857	2	216576315	FN1	ENSG00000115414	bipolar	C	2339	rs10932612	unconditioned	1.01895e-29	0.849099	1.65407e-30	0.137822	0.0130785	66.7562	NA	no_MHC	EQTLGEN
rs615857	2	216576315	FN1	ENSG00000115414	bipolar	C	2331	rs13392737	unconditioned	0.000116375	0.854445	1.88205e-05	0.138177	0.00724287	9.0587	NA	no_MHC	EQTLGEN
rs615857	2	216576315	FN1	ENSG00000115414	bipolar	C	2330	rs35453391	unconditioned	5.80274e-24	0.851288	9.38441e-25	0.137662	0.0110497	53.5037	NA	no_MHC	EQTLGEN
rs615857	2	216576315	FN1	ENSG00000115414	bipolar	C	2345	rs6714224	unconditioned	8.72713e-18	0.849462	1.41233e-18	0.137457	0.0130803	39.2801	NA	no_MHC	EQTLGEN
rs615857	2	216576315	FN1	ENSG00000115414	bipolar	C	2330	rs75158601	unconditioned	1.19197e-10	0.840077	1.92789e-11	0.13585	0.0240734	22.8502	NA	no_MHC	EQTLGEN
rs615857	2	216576315	FN1	ENSG00000115414	bipolar	C	2338	rs7589090	unconditioned	0.000515979	0.844638	8.34693e-05	0.136618	0.0181448	7.56945	NA	no_MHC	EQTLGEN
rs615857	2	216576315	FN1	ENSG00000115414	bipolar_noukb	C	2721	unconditioned	unconditioned	1.99072e-63	0.784025	3.81476e-64	0.150175	0.0657997	144.374	NA	no_MHC	EQTLGEN
rs615857	2	216576315	FN1	ENSG00000115414	bipolar_noukb	C	2363	rs10932607	unconditioned	4.46098e-12	0.844444	7.18058e-13	0.135906	0.0196499	26.1357	NA	no_MHC	EQTLGEN
rs615857	2	216576315	FN1	ENSG00000115414	bipolar_noukb	C	2344	rs10932612	unconditioned	1.01983e-29	0.849773	1.64583e-30	0.137126	0.013101	66.7553	NA	no_MHC	EQTLGEN
rs615857	2	216576315	FN1	ENSG00000115414	bipolar_noukb	C	2336	rs13392737	unconditioned	0.000116419	0.854839	1.87041e-05	0.137333	0.0076936	9.05832	NA	no_MHC	EQTLGEN
rs615857	2	216576315	FN1	ENSG00000115414	bipolar_noukb	C	2335	rs35453391	unconditioned	5.804e-24	0.851482	9.32489e-25	0.13679	0.0117282	53.5035	NA	no_MHC	EQTLGEN
rs615857	2	216576315	FN1	ENSG00000115414	bipolar_noukb	C	2350	rs6714224	unconditioned	8.73521e-18	0.850213	1.40441e-18	0.13668	0.0131066	39.2792	NA	no_MHC	EQTLGEN
rs615857	2	216576315	FN1	ENSG00000115414	bipolar_noukb	C	2335	rs75158601	unconditioned	1.19293e-10	0.840759	1.91678e-11	0.135067	0.0241733	22.8494	NA	no_MHC	EQTLGEN
rs615857	2	216576315	FN1	ENSG00000115414	bipolar_noukb	C	2343	rs7589090	unconditioned	0.000514486	0.843821	8.26824e-05	0.135589	0.019992	7.57234	NA	no_MHC	EQTLGEN
rs615857	2	216576315	FN1	ENSG00000115414	depression_Als_noukb_included	C	2611	unconditioned	unconditioned	2.419e-63	0.952664	7.07784e-65	0.0278548	0.0194808	144.18	NA	no_MHC	EQTLGEN
rs615857	2	216576315	FN1	ENSG00000115414	depression_Als_noukb_included	C	2311	rs10932607	unconditioned	5.16046e-12	0.976883	1.0269e-13	0.0194358	0.00368099	25.99	NA	no_MHC	EQTLGEN
rs615857	2	216576315	FN1	ENSG00000115414	depression_Als_noukb_included	C	2292	rs10932612	unconditioned	1.16916e-29	0.974042	2.32877e-31	0.0193947	0.00656331	66.6187	NA	no_MHC	EQTLGEN
rs615857	2	216576315	FN1	ENSG00000115414	depression_Als_noukb_included	C	2284	rs13392737	unconditioned	0.000132596	0.973611	2.62149e-06	0.0192417	0.00701189	8.9282	NA	no_MHC	EQTLGEN
rs615857	2	216576315	FN1	ENSG00000115414	depression_Als_noukb_included	C	2283	rs35453391	unconditioned	6.65783e-24	0.976768	1.31487e-25	0.0192865	0.00394539	53.3662	NA	no_MHC	EQTLGEN
rs615857	2	216576315	FN1	ENSG00000115414	depression_Als_noukb_included	C	2298	rs6714224	unconditioned	1.0009e-17	0.97412	1.98567e-19	0.0193188	0.00656098	39.143	NA	no_MHC	EQTLGEN
rs615857	2	216576315	FN1	ENSG00000115414	depression_Als_noukb_included	C	2283	rs75158601	unconditioned	1.38469e-10	0.975912	2.73477e-12	0.0192696	0.00481875	22.7004	NA	no_MHC	EQTLGEN
rs615857	2	216576315	FN1	ENSG00000115414	depression_Als_noukb_included	C	2291	rs7589090	unconditioned	0.000594383	0.973043	1.17779e-05	0.0192742	0.00707696	7.42799	NA	no_MHC	EQTLGEN
rs615857	2	216576315	FN1	ENSG00000115414	depression_Als_ukb_included	C	2701	unconditioned	unconditioned	2.38173e-63	0.937994	7.04422e-65	0.0277078	0.0342986	144.195	NA	no_MHC	EQTLGEN
rs615857	2	216576315	FN1	ENSG00000115414	depression_Als_ukb_included	C	2349	rs10932607	unconditioned	5.14218e-12	0.973425	9.95705e-14	0.0188412	0.00773405	25.9935	NA	no_MHC	EQTLGEN
rs615857	2	216576315	FN1	ENSG00000115414	depression_Als_ukb_included	C	2330	rs10932612	unconditioned	1.16919e-29	0.974085	2.2854e-31	0.0190334	0.00688123	66.6187	NA	no_MHC	EQTLGEN
rs615857	2	216576315	FN1	ENSG00000115414	depression_Als_ukb_included	C	2322	rs13392737	unconditioned	0.000133274	0.97858	2.56866e-06	0.0188583	0.00242595	8.92311	NA	no_MHC	EQTLGEN
rs615857	2	216576315	FN1	ENSG00000115414	depression_Als_ukb_included	C	2321	rs35453391	unconditioned	6.67095e-24	0.97869	1.28529e-25	0.018854	0.00245595	53.3643	NA	no_MHC	EQTLGEN
rs615857	2	216576315	FN1	ENSG00000115414	depression_Als_ukb_included	C	2336	rs6714224	unconditioned	1.00109e-17	0.974303	1.9317e-19	0.0187932	0.00690348	39.1429	NA	no_MHC	EQTLGEN
rs615857	2	216576315	FN1	ENSG00000115414	depression_Als_ukb_included	C	2321	rs75158601	unconditioned	1.38708e-10	0.977597	2.67264e-12	0.0188329	0.00357019	22.6987	NA	no_MHC	EQTLGEN
rs615857	2	216576315	FN1	ENSG00000115414	depression_Als_ukb_included	C	2329	rs7589090	unconditioned	0.000574404	0.940337	1.1337e-05	0.0185189	0.0405584	7.46218	NA	no_MHC	EQTLGEN
rs615857	2	216576315	FN1	ENSG00000115414	schizophrenia	C	2723	unconditioned	unconditioned	2.3565e-63	0.928088	1.41404e-64	0.0556744	0.0162371	144.206	NA	no_MHC	EQTLGEN
rs615857	2	216576315	FN1	ENSG00000115414	schizophrenia	C	2356	rs10932607	unconditioned	5.03322e-12	0.952776	2.27001e-13	0.0429665	0.00425727	26.015	NA	no_MHC	EQTLGEN
rs615857	2	216576315	FN1	ENSG00000115414	schizophrenia	C	2337	rs10932612	unconditioned	1.10649e-29	0.921927	4.95072e-31	0.0412126	0.0368608	66.6738	NA	no_MHC	EQTLGEN
rs615857	2	216576315	FN1	ENSG00000115414	schizophrenia	C	2329	rs13392737	unconditioned	0.000129626	0.95183	5.77813e-06	0.0424227	0.00561226	8.95086	NA	no_MHC	EQTLGEN
rs615857	2	216576315	FN1	ENSG00000115414	schizophrenia	C	2328	rs35453391	unconditioned	6.47404e-24	0.949788	2.88525e-25	0.0423208	0.0078911	53.3942	NA	no_MHC	EQTLGEN
rs615857	2	216576315	FN1	ENSG00000115414	schizophrenia	C	2343	rs6714224	unconditioned	9.47276e-18	0.921976	4.25677e-19	0.0413942	0.03663	39.1981	NA	no_MHC	EQTLGEN
rs615857	2	216576315	FN1	ENSG00000115414	schizophrenia	C	2328	rs75158601	unconditioned	1.3466e-10	0.94906	6.00141e-12	0.0422884	0.00865138	22.7283	NA	no_MHC	EQTLGEN
rs615857	2	216576315	FN1	ENSG00000115414	schizophrenia	C	2336	rs7589090	unconditioned	0.000579759	0.950892	2.5865e-05	0.0424163	0.00608587	7.4529	NA	no_MHC	EQTLGEN
rs61598135	11	117888352	IL10RA	ENSG00000110324	adhd	C	2681	unconditioned	unconditioned	2.01105e-124	0.903816	1.93447e-125	0.0869304	0.00925348	284.822	NA	no_MHC	EQTLGEN
rs61598135	11	117888352	IL10RA	ENSG00000110324	alzheimers	C	3504	unconditioned	unconditioned	2.29824e-124	0.969242	6.56692e-126	0.0276917	0.00306675	284.688	NA	no_MHC	EQTLGEN
rs61598135	11	117888352	IL10RA	ENSG00000110324	alzheimers_noukb	C	3714	unconditioned	unconditioned	1.9522e-124	0.832527	3.71015e-125	0.158212	0.0092612	284.852	NA	no_MHC	EQTLGEN
rs61598135	11	117888352	IL10RA	ENSG00000110324	anxiety_cc	C	2205	unconditioned	unconditioned	2.0301e-124	0.881912	2.02964e-125	0.088141	0.029947	284.812	NA	no_MHC	EQTLGEN
rs61598135	11	117888352	IL10RA	ENSG00000110324	asd	C	2831	unconditioned	unconditioned	2.09557e-124	0.925123	1.37019e-125	0.0604749	0.0144026	284.781	NA	no_MHC	EQTLGEN
rs61598135	11	117888352	IL10RA	ENSG00000110324	bipolar	C	2801	unconditioned	unconditioned	1.72972e-124	0.77599	4.82401e-125	0.216408	0.00760212	284.973	NA	no_MHC	EQTLGEN
rs61598135	11	117888352	IL10RA	ENSG00000110324	bipolar_noukb	C	2786	unconditioned	unconditioned	1.6588e-124	0.744205	5.53842e-125	0.248468	0.00732649	285.014	NA	no_MHC	EQTLGEN
rs61598135	11	117888352	IL10RA	ENSG00000110324	depression_Als_noukb_included	C	2742	unconditioned	unconditioned	2.12768e-124	0.954902	8.12012e-126	0.0364345	0.00866382	284.766	NA	no_MHC	EQTLGEN
rs61598135	11	117888352	IL10RA	ENSG00000110324	depression_Als_ukb_included	C	2834	unconditioned	unconditioned	1.93733e-124	0.868622	2.84432e-125	0.127524	0.00385333	284.859	NA	no_MHC	EQTLGEN
rs61598135	11	117888352	IL10RA	ENSG00000110324	schizophrenia	C	2839	unconditioned	unconditioned	8.55163e-125	0.383524	1.34846e-124	0.604746	0.0117292	285.677	NA	no_MHC	EQTLGEN
rs61671894	2	10471740	HPCAL1	ENSG00000115756	adhd	C	3412	unconditioned	unconditioned	1.30835e-302	0.874071	1.58497e-302	0.105867	0.0200621	725.046	NA	no_MHC	EQTLGEN
rs61671894	2	10471740	HPCAL1	ENSG00000115756	adhd	C	3281	rs1003653	unconditioned	4.75741e-10	0.888694	5.53718e-11	0.103428	0.00787776	21.4661	NA	no_MHC	EQTLGEN
rs61671894	2	10471740	HPCAL1	ENSG00000115756	adhd	C	3285	rs10181190	unconditioned	4.89117e-05	0.890821	5.69389e-06	0.103697	0.00542798	9.92549	NA	no_MHC	EQTLGEN
rs61671894	2	10471740	HPCAL1	ENSG00000115756	adhd	C	3281	rs11885501	unconditioned	2.30951e-10	0.891327	2.68798e-11	0.103734	0.0049389	22.1888	NA	no_MHC	EQTLGEN
rs61671894	2	10471740	HPCAL1	ENSG00000115756	adhd	C	3281	rs17882379	unconditioned	1.19528e-16	0.889993	1.39117e-17	0.103579	0.00642831	36.663	NA	no_MHC	EQTLGEN
rs61671894	2	10471740	HPCAL1	ENSG00000115756	adhd	C	3281	rs182312874	unconditioned	0.0042128	0.881959	0.000490336	0.102642	0.0106953	5.46963	NA	no_MHC	EQTLGEN
rs61671894	2	10471740	HPCAL1	ENSG00000115756	adhd	C	3282	rs2884208	unconditioned	1.4363e-15	0.89105	1.67174e-16	0.103706	0.00524393	34.1767	NA	no_MHC	EQTLGEN
rs61671894	2	10471740	HPCAL1	ENSG00000115756	adhd	C	3289	rs3771134	unconditioned	4.85109e-132	0.87622	5.65528e-133	0.102126	0.0216541	302.362	NA	no_MHC	EQTLGEN
rs61671894	2	10471740	HPCAL1	ENSG00000115756	adhd	C	3282	rs3771148	unconditioned	1.26478e-22	0.889167	1.47213e-23	0.103486	0.007347	50.422	NA	no_MHC	EQTLGEN
rs61671894	2	10471740	HPCAL1	ENSG00000115756	adhd	C	3283	rs74482866	unconditioned	1.11452e-05	0.889122	1.29738e-06	0.103493	0.0073725	11.4045	NA	no_MHC	EQTLGEN
rs61671894	2	10471740	HPCAL1	ENSG00000115756	adhd	C	3283	rs7574384	unconditioned	1.18113e-15	0.891204	1.37518e-16	0.103757	0.0050387	34.3723	NA	no_MHC	EQTLGEN
rs61671894	2	10471740	HPCAL1	ENSG00000115756	adhd	C	3281	rs881922	unconditioned	0.0217044	0.839516	0.00252641	0.0976819	0.0385715	3.83024	NA	no_MHC	EQTLGEN
rs61671894	2	10471740	HPCAL1	ENSG00000115756	alzheimers	C	4547	unconditioned	unconditioned	1.49591e-302	0.96596	5.05684e-302	0.0326523	0.00138775	724.912	NA	no_MHC	EQTLGEN
rs61671894	2	10471740	HPCAL1	ENSG00000115756	alzheimers	C	3674	rs1003653	unconditioned	5.21456e-10	0.982817	7.55287e-12	0.0142324	0.00295094	21.3744	NA	no_MHC	EQTLGEN
rs61671894	2	10471740	HPCAL1	ENSG00000115756	alzheimers	C	3678	rs10181190	unconditioned	5.35474e-05	0.98423	7.75815e-07	0.0142584	0.00145727	9.83494	NA	no_MHC	EQTLGEN
rs61671894	2	10471740	HPCAL1	ENSG00000115756	alzheimers	C	3674	rs11885501	unconditioned	2.52954e-10	0.981689	3.66414e-12	0.0142161	0.00409483	22.0978	NA	no_MHC	EQTLGEN
rs61671894	2	10471740	HPCAL1	ENSG00000115756	alzheimers	C	3674	rs17882379	unconditioned	1.31779e-16	0.984145	1.90854e-18	0.0142516	0.0016036	36.5654	NA	no_MHC	EQTLGEN
rs61671894	2	10471740	HPCAL1	ENSG00000115756	alzheimers	C	3674	rs182312874	unconditioned	0.00418607	0.978424	6.0633e-05	0.0141688	0.00316099	5.47599	NA	no_MHC	EQTLGEN
rs61671894	2	10471740	HPCAL1	ENSG00000115756	alzheimers	C	3675	rs2884208	unconditioned	1.57654e-15	0.982578	2.28417e-17	0.0142329	0.00318949	34.0835	NA	no_MHC	EQTLGEN
rs61671894	2	10471740	HPCAL1	ENSG00000115756	alzheimers	C	3682	rs3771134	unconditioned	5.49566e-132	0.984455	7.96525e-134	0.0142671	0.00127752	302.237	NA	no_MHC	EQTLGEN
rs61671894	2	10471740	HPCAL1	ENSG00000115756	alzheimers	C	3676	rs3771148	unconditioned	5.34095e-23	0.983023	7.73931e-25	0.0142418	0.00273571	51.2841	NA	no_MHC	EQTLGEN
rs61671894	2	10471740	HPCAL1	ENSG00000115756	alzheimers	C	3676	rs74482866	unconditioned	1.21954e-05	0.982251	1.76703e-07	0.0142286	0.00350793	11.3144	NA	no_MHC	EQTLGEN
rs61671894	2	10471740	HPCAL1	ENSG00000115756	alzheimers	C	3676	rs7574384	unconditioned	1.2831e-15	0.973167	1.85951e-17	0.0140907	0.012742	34.2895	NA	no_MHC	EQTLGEN
rs61671894	2	10471740	HPCAL1	ENSG00000115756	alzheimers	C	3674	rs881922	unconditioned	0.000484675	0.982125	7.01937e-06	0.0142206	0.003163	7.63203	NA	no_MHC	EQTLGEN
rs61671894	2	10471740	HPCAL1	ENSG00000115756	alzheimers_noukb	C	4591	unconditioned	unconditioned	1.38442e-302	0.885872	1.6374e-303	0.104766	0.00936208	724.989	NA	no_MHC	EQTLGEN
rs61671894	2	10471740	HPCAL1	ENSG00000115756	alzheimers_noukb	C	3710	rs1003653	unconditioned	4.97554e-10	0.930349	3.17837e-11	0.0594203	0.0102303	21.4213	NA	no_MHC	EQTLGEN
rs61671894	2	10471740	HPCAL1	ENSG00000115756	alzheimers_noukb	C	3714	rs10181190	unconditioned	5.1239e-05	0.929718	3.27564e-06	0.0594249	0.0108021	9.87901	NA	no_MHC	EQTLGEN
rs61671894	2	10471740	HPCAL1	ENSG00000115756	alzheimers_noukb	C	3710	rs11885501	unconditioned	2.44442e-10	0.934938	1.56137e-11	0.0597137	0.00534835	22.132	NA	no_MHC	EQTLGEN
rs61671894	2	10471740	HPCAL1	ENSG00000115756	alzheimers_noukb	C	3710	rs17882379	unconditioned	1.25899e-16	0.93283	8.04209e-18	0.0595791	0.0075905	36.6111	NA	no_MHC	EQTLGEN
rs61671894	2	10471740	HPCAL1	ENSG00000115756	alzheimers_noukb	C	3710	rs182312874	unconditioned	0.00353618	0.918683	0.000225891	0.0586665	0.0188883	5.64471	NA	no_MHC	EQTLGEN
rs61671894	2	10471740	HPCAL1	ENSG00000115756	alzheimers_noukb	C	3711	rs2884208	unconditioned	1.50294e-15	0.926441	9.60403e-17	0.0591867	0.0143725	34.1314	NA	no_MHC	EQTLGEN
rs61671894	2	10471740	HPCAL1	ENSG00000115756	alzheimers_noukb	C	3718	rs3771134	unconditioned	5.08773e-132	0.931568	3.25415e-133	0.0595749	0.00885707	302.314	NA	no_MHC	EQTLGEN
rs61671894	2	10471740	HPCAL1	ENSG00000115756	alzheimers_noukb	C	3712	rs3771148	unconditioned	5.13551e-23	0.934279	3.28102e-24	0.0596841	0.00603674	51.3233	NA	no_MHC	EQTLGEN
rs61671894	2	10471740	HPCAL1	ENSG00000115756	alzheimers_noukb	C	3712	rs74482866	unconditioned	1.17402e-05	0.932156	7.50108e-07	0.0595492	0.00828216	11.3525	NA	no_MHC	EQTLGEN
rs61671894	2	10471740	HPCAL1	ENSG00000115756	alzheimers_noukb	C	3712	rs7574384	unconditioned	1.24983e-15	0.935151	7.98509e-17	0.059741	0.00510834	34.3158	NA	no_MHC	EQTLGEN
rs61671894	2	10471740	HPCAL1	ENSG00000115756	alzheimers_noukb	C	3710	rs881922	unconditioned	0.00046293	0.932425	2.95882e-05	0.0595886	0.00749402	7.67794	NA	no_MHC	EQTLGEN
rs61671894	2	10471740	HPCAL1	ENSG00000115756	anxiety_cc	C	3522	unconditioned	unconditioned	1.35061e-302	0.864719	1.59452e-302	0.102055	0.0332265	725.014	NA	no_MHC	EQTLGEN
rs61671894	2	10471740	HPCAL1	ENSG00000115756	anxiety_cc	C	3333	rs1003653	unconditioned	4.68624e-10	0.883833	4.96324e-11	0.093585	0.0225823	21.4812	NA	no_MHC	EQTLGEN
rs61671894	2	10471740	HPCAL1	ENSG00000115756	anxiety_cc	C	3337	rs10181190	unconditioned	4.82606e-05	0.889173	5.11447e-06	0.0942145	0.0165596	9.9389	NA	no_MHC	EQTLGEN
rs61671894	2	10471740	HPCAL1	ENSG00000115756	anxiety_cc	C	3333	rs11885501	unconditioned	2.29372e-10	0.891287	2.42909e-11	0.0943743	0.0143388	22.1957	NA	no_MHC	EQTLGEN
rs61671894	2	10471740	HPCAL1	ENSG00000115756	anxiety_cc	C	3333	rs17882379	unconditioned	1.18757e-16	0.887488	1.25771e-17	0.0939719	0.0185406	36.6695	NA	no_MHC	EQTLGEN
rs61671894	2	10471740	HPCAL1	ENSG00000115756	anxiety_cc	C	3333	rs182312874	unconditioned	0.00361729	0.866442	0.000383177	0.0917437	0.0378137	5.62203	NA	no_MHC	EQTLGEN
rs61671894	2	10471740	HPCAL1	ENSG00000115756	anxiety_cc	C	3334	rs2884208	unconditioned	1.42289e-15	0.888734	1.50714e-16	0.0941181	0.017148	34.1861	NA	no_MHC	EQTLGEN
rs61671894	2	10471740	HPCAL1	ENSG00000115756	anxiety_cc	C	3341	rs3771134	unconditioned	4.9182e-132	0.879336	5.22332e-133	0.0933615	0.0273027	302.348	NA	no_MHC	EQTLGEN
rs61671894	2	10471740	HPCAL1	ENSG00000115756	anxiety_cc	C	3335	rs3771148	unconditioned	4.84177e-23	0.892022	5.12887e-24	0.0944781	0.0134999	51.3822	NA	no_MHC	EQTLGEN
rs61671894	2	10471740	HPCAL1	ENSG00000115756	anxiety_cc	C	3335	rs74482866	unconditioned	1.09282e-05	0.877633	1.15812e-06	0.0929777	0.0293776	11.4242	NA	no_MHC	EQTLGEN
rs61671894	2	10471740	HPCAL1	ENSG00000115756	anxiety_cc	C	3335	rs7574384	unconditioned	1.1706e-15	0.888878	1.24008e-16	0.0941468	0.0169754	34.3813	NA	no_MHC	EQTLGEN
rs61671894	2	10471740	HPCAL1	ENSG00000115756	anxiety_cc	C	3333	rs881922	unconditioned	0.000331545	0.678201	3.51268e-05	0.0716047	0.249828	8.01175	NA	no_MHC	EQTLGEN
rs61671894	2	10471740	HPCAL1	ENSG00000115756	asd	C	3897	unconditioned	unconditioned	9.55164e-302	0.621167	5.73553e-302	0.37299	0.00584283	725.36	NA	no_MHC	EQTLGEN
rs61671894	2	10471740	HPCAL1	ENSG00000115756	asd	C	3642	rs1003653	unconditioned	3.27784e-10	0.617751	1.92689e-10	0.363128	0.0191217	21.8387	NA	no_MHC	EQTLGEN
rs61671894	2	10471740	HPCAL1	ENSG00000115756	asd	C	3646	rs10181190	unconditioned	3.37703e-05	0.620586	1.98549e-05	0.364854	0.0145063	10.2959	NA	no_MHC	EQTLGEN
rs61671894	2	10471740	HPCAL1	ENSG00000115756	asd	C	3642	rs11885501	unconditioned	1.56528e-10	0.607393	9.20201e-11	0.357039	0.0355681	22.5778	NA	no_MHC	EQTLGEN
rs61671894	2	10471740	HPCAL1	ENSG00000115756	asd	C	3642	rs17882379	unconditioned	8.3675e-17	0.624855	4.91871e-17	0.367304	0.00784167	37.0196	NA	no_MHC	EQTLGEN
rs61671894	2	10471740	HPCAL1	ENSG00000115756	asd	C	3642	rs182312874	unconditioned	0.00263293	0.612544	0.00154774	0.360054	0.023222	5.93966	NA	no_MHC	EQTLGEN
rs61671894	2	10471740	HPCAL1	ENSG00000115756	asd	C	3643	rs2884208	unconditioned	1.00177e-15	0.624987	5.88889e-16	0.367389	0.00762415	34.537	NA	no_MHC	EQTLGEN
rs61671894	2	10471740	HPCAL1	ENSG00000115756	asd	C	3650	rs3771134	unconditioned	3.49403e-132	0.626021	2.05417e-132	0.368037	0.00594219	302.69	NA	no_MHC	EQTLGEN
rs61671894	2	10471740	HPCAL1	ENSG00000115756	asd	C	3644	rs3771148	unconditioned	2.75658e-23	0.507307	1.62451e-23	0.298774	0.193919	51.9455	NA	no_MHC	EQTLGEN
rs61671894	2	10471740	HPCAL1	ENSG00000115756	asd	C	3644	rs74482866	unconditioned	7.54332e-06	0.605569	4.4361e-06	0.356087	0.0383328	11.7948	NA	no_MHC	EQTLGEN
rs61671894	2	10471740	HPCAL1	ENSG00000115756	asd	C	3644	rs7574384	unconditioned	1.10138e-15	0.626932	6.47572e-16	0.368609	0.00445876	34.4422	NA	no_MHC	EQTLGEN
rs61671894	2	10471740	HPCAL1	ENSG00000115756	asd	C	3642	rs881922	unconditioned	0.000307255	0.622466	0.000180615	0.365895	0.0111518	8.08783	NA	no_MHC	EQTLGEN
rs61671894	2	10471740	HPCAL1	ENSG00000115756	bipolar	C	3792	unconditioned	unconditioned	1.31677e-302	0.87037	1.83275e-302	0.121134	0.00849577	725.039	NA	no_MHC	EQTLGEN
rs61671894	2	10471740	HPCAL1	ENSG00000115756	bipolar	C	3480	rs1003653	unconditioned	4.71199e-10	0.88116	5.97192e-11	0.11167	0.00716984	21.4757	NA	no_MHC	EQTLGEN
rs61671894	2	10471740	HPCAL1	ENSG00000115756	bipolar	C	3484	rs10181190	unconditioned	4.83049e-05	0.882152	6.12333e-06	0.111819	0.00597439	9.93798	NA	no_MHC	EQTLGEN
rs61671894	2	10471740	HPCAL1	ENSG00000115756	bipolar	C	3480	rs11885501	unconditioned	2.28455e-10	0.883326	2.89535e-11	0.111944	0.00472946	22.1997	NA	no_MHC	EQTLGEN
rs61671894	2	10471740	HPCAL1	ENSG00000115756	bipolar	C	3480	rs17882379	unconditioned	1.18166e-16	0.880728	1.49762e-17	0.111615	0.00765671	36.6744	NA	no_MHC	EQTLGEN
rs61671894	2	10471740	HPCAL1	ENSG00000115756	bipolar	C	3480	rs182312874	unconditioned	0.00374584	0.870394	0.000474778	0.110306	0.0150794	5.58711	NA	no_MHC	EQTLGEN
rs61671894	2	10471740	HPCAL1	ENSG00000115756	bipolar	C	3481	rs2884208	unconditioned	1.42007e-15	0.882341	1.79981e-16	0.111823	0.00583674	34.1881	NA	no_MHC	EQTLGEN
rs61671894	2	10471740	HPCAL1	ENSG00000115756	bipolar	C	3488	rs3771134	unconditioned	4.88753e-132	0.880399	6.19827e-133	0.111643	0.00795883	302.355	NA	no_MHC	EQTLGEN
rs61671894	2	10471740	HPCAL1	ENSG00000115756	bipolar	C	3482	rs3771148	unconditioned	4.68e-23	0.858871	5.93219e-24	0.108835	0.0322944	51.4162	NA	no_MHC	EQTLGEN
rs61671894	2	10471740	HPCAL1	ENSG00000115756	bipolar	C	3482	rs74482866	unconditioned	1.09953e-05	0.882365	1.39367e-06	0.111835	0.00578721	11.418	NA	no_MHC	EQTLGEN
rs61671894	2	10471740	HPCAL1	ENSG00000115756	bipolar	C	3482	rs7574384	unconditioned	1.16732e-15	0.882302	1.47955e-16	0.111824	0.005874	34.3841	NA	no_MHC	EQTLGEN
rs61671894	2	10471740	HPCAL1	ENSG00000115756	bipolar	C	3480	rs881922	unconditioned	0.000428485	0.864579	5.43045e-05	0.109548	0.02539	7.75526	NA	no_MHC	EQTLGEN
rs61671894	2	10471740	HPCAL1	ENSG00000115756	bipolar_noukb	C	3781	unconditioned	unconditioned	1.33003e-302	0.879039	1.70049e-302	0.11238	0.00858039	725.029	NA	no_MHC	EQTLGEN
rs61671894	2	10471740	HPCAL1	ENSG00000115756	bipolar_noukb	C	3477	rs1003653	unconditioned	4.75537e-10	0.88929	5.52822e-11	0.103375	0.00733486	21.4666	NA	no_MHC	EQTLGEN
rs61671894	2	10471740	HPCAL1	ENSG00000115756	bipolar_noukb	C	3481	rs10181190	unconditioned	4.87506e-05	0.890326	5.6686e-06	0.103519	0.00610107	9.92879	NA	no_MHC	EQTLGEN
rs61671894	2	10471740	HPCAL1	ENSG00000115756	bipolar_noukb	C	3477	rs11885501	unconditioned	2.30574e-10	0.891555	2.68041e-11	0.103638	0.00480733	22.1904	NA	no_MHC	EQTLGEN
rs61671894	2	10471740	HPCAL1	ENSG00000115756	bipolar_noukb	C	3477	rs17882379	unconditioned	1.19285e-16	0.889093	1.38672e-17	0.103352	0.007555	36.665	NA	no_MHC	EQTLGEN
rs61671894	2	10471740	HPCAL1	ENSG00000115756	bipolar_noukb	C	3477	rs182312874	unconditioned	0.00377731	0.877606	0.00043916	0.102017	0.0161603	5.57874	NA	no_MHC	EQTLGEN
rs61671894	2	10471740	HPCAL1	ENSG00000115756	bipolar_noukb	C	3478	rs2884208	unconditioned	1.43345e-15	0.890684	1.66645e-16	0.10354	0.00577606	34.1787	NA	no_MHC	EQTLGEN
rs61671894	2	10471740	HPCAL1	ENSG00000115756	bipolar_noukb	C	3485	rs3771134	unconditioned	4.93337e-132	0.888603	5.73906e-133	0.103364	0.00803299	302.345	NA	no_MHC	EQTLGEN
rs61671894	2	10471740	HPCAL1	ENSG00000115756	bipolar_noukb	C	3479	rs3771148	unconditioned	4.72612e-23	0.867362	5.49505e-24	0.100816	0.0318222	51.4064	NA	no_MHC	EQTLGEN
rs61671894	2	10471740	HPCAL1	ENSG00000115756	bipolar_noukb	C	3479	rs74482866	unconditioned	1.10968e-05	0.890544	1.29017e-06	0.103534	0.00590976	11.4089	NA	no_MHC	EQTLGEN
rs61671894	2	10471740	HPCAL1	ENSG00000115756	bipolar_noukb	C	3479	rs7574384	unconditioned	1.17853e-15	0.890808	1.37016e-16	0.10356	0.00563203	34.3745	NA	no_MHC	EQTLGEN
rs61671894	2	10471740	HPCAL1	ENSG00000115756	bipolar_noukb	C	3477	rs881922	unconditioned	0.000432025	0.871756	5.02228e-05	0.101315	0.0264466	7.74703	NA	no_MHC	EQTLGEN
rs61671894	2	10471740	HPCAL1	ENSG00000115756	depression_Als_noukb_included	C	3680	unconditioned	unconditioned	5.92088e-302	0.391827	9.17417e-302	0.60712	0.00105287	725.838	NA	no_MHC	EQTLGEN
rs61671894	2	10471740	HPCAL1	ENSG00000115756	depression_Als_noukb_included	C	3425	rs1003653	unconditioned	2.0984e-10	0.392365	3.24126e-10	0.60606	0.00157532	22.2847	NA	no_MHC	EQTLGEN
rs61671894	2	10471740	HPCAL1	ENSG00000115756	depression_Als_noukb_included	C	3428	rs10181190	unconditioned	2.42778e-05	0.392481	3.75006e-05	0.606242	0.00121582	10.6259	NA	no_MHC	EQTLGEN
rs61671894	2	10471740	HPCAL1	ENSG00000115756	depression_Als_noukb_included	C	3425	rs11885501	unconditioned	1.01565e-10	0.392625	1.56881e-10	0.60646	0.000915094	23.0103	NA	no_MHC	EQTLGEN
rs61671894	2	10471740	HPCAL1	ENSG00000115756	depression_Als_noukb_included	C	3425	rs17882379	unconditioned	5.25837e-17	0.391882	8.12228e-17	0.605313	0.00280554	37.4841	NA	no_MHC	EQTLGEN
rs61671894	2	10471740	HPCAL1	ENSG00000115756	depression_Als_noukb_included	C	3425	rs182312874	unconditioned	0.00167778	0.389795	0.00259157	0.602088	0.00384828	6.39028	NA	no_MHC	EQTLGEN
rs61671894	2	10471740	HPCAL1	ENSG00000115756	depression_Als_noukb_included	C	3426	rs2884208	unconditioned	6.31922e-16	0.392568	9.76089e-16	0.606374	0.00105747	34.9978	NA	no_MHC	EQTLGEN
rs61671894	2	10471740	HPCAL1	ENSG00000115756	depression_Als_noukb_included	C	3433	rs3771134	unconditioned	2.17859e-132	0.39255	3.36517e-132	0.606353	0.00109773	303.163	NA	no_MHC	EQTLGEN
rs61671894	2	10471740	HPCAL1	ENSG00000115756	depression_Als_noukb_included	C	3427	rs3771148	unconditioned	2.13562e-23	0.391865	3.29879e-23	0.605292	0.00284298	52.2007	NA	no_MHC	EQTLGEN
rs61671894	2	10471740	HPCAL1	ENSG00000115756	depression_Als_noukb_included	C	3427	rs74482866	unconditioned	4.85779e-06	0.389757	7.5037e-06	0.60204	0.00819073	12.2349	NA	no_MHC	EQTLGEN
rs61671894	2	10471740	HPCAL1	ENSG00000115756	depression_Als_noukb_included	C	3427	rs7574384	unconditioned	5.19575e-16	0.392638	8.02557e-16	0.606484	0.000878061	35.1935	NA	no_MHC	EQTLGEN
rs61671894	2	10471740	HPCAL1	ENSG00000115756	depression_Als_noukb_included	C	3425	rs881922	unconditioned	0.00019447	0.392307	0.000300385	0.60597	0.0012289	8.54523	NA	no_MHC	EQTLGEN
rs61671894	2	10471740	HPCAL1	ENSG00000115756	depression_Als_ukb_included	C	3721	unconditioned	unconditioned	1.87492e-302	0.123883	1.32517e-302	0.875585	0.000531932	726.988	NA	no_MHC	EQTLGEN
rs61671894	2	10471740	HPCAL1	ENSG00000115756	depression_Als_ukb_included	C	3425	rs1003653	unconditioned	6.62867e-11	0.123961	4.68171e-10	0.875516	0.000522691	23.437	NA	no_MHC	EQTLGEN
rs61671894	2	10471740	HPCAL1	ENSG00000115756	depression_Als_ukb_included	C	3429	rs10181190	unconditioned	6.78707e-06	0.123952	4.79359e-05	0.87545	0.000542904	11.9005	NA	no_MHC	EQTLGEN
rs61671894	2	10471740	HPCAL1	ENSG00000115756	depression_Als_ukb_included	C	3425	rs11885501	unconditioned	3.20688e-11	0.124	2.26496e-10	0.875788	0.000211596	24.1631	NA	no_MHC	EQTLGEN
rs61671894	2	10471740	HPCAL1	ENSG00000115756	depression_Als_ukb_included	C	3425	rs17882379	unconditioned	1.66354e-17	0.123992	1.17493e-16	0.875734	0.000273691	38.635	NA	no_MHC	EQTLGEN
rs61671894	2	10471740	HPCAL1	ENSG00000115756	depression_Als_ukb_included	C	3425	rs182312874	unconditioned	0.000449591	0.104471	0.00317538	0.737705	0.1542	7.70717	NA	no_MHC	EQTLGEN
rs61671894	2	10471740	HPCAL1	ENSG00000115756	depression_Als_ukb_included	C	3426	rs2884208	unconditioned	1.99526e-16	0.123977	1.40922e-15	0.875625	0.000398135	36.1506	NA	no_MHC	EQTLGEN
rs61671894	2	10471740	HPCAL1	ENSG00000115756	depression_Als_ukb_included	C	3433	rs3771134	unconditioned	6.88279e-133	0.123972	4.86121e-132	0.875592	0.000435965	304.315	NA	no_MHC	EQTLGEN
rs61671894	2	10471740	HPCAL1	ENSG00000115756	depression_Als_ukb_included	C	3427	rs3771148	unconditioned	6.75654e-24	0.124	4.77202e-23	0.87579	0.000210297	53.3515	NA	no_MHC	EQTLGEN
rs61671894	2	10471740	HPCAL1	ENSG00000115756	depression_Als_ukb_included	C	3427	rs74482866	unconditioned	1.54449e-06	0.12395	1.09084e-05	0.875433	0.000605278	13.3808	NA	no_MHC	EQTLGEN
rs61671894	2	10471740	HPCAL1	ENSG00000115756	depression_Als_ukb_included	C	3427	rs7574384	unconditioned	1.64032e-16	0.123986	1.15854e-15	0.875694	0.000319565	36.3465	NA	no_MHC	EQTLGEN
rs61671894	2	10471740	HPCAL1	ENSG00000115756	depression_Als_ukb_included	C	3425	rs881922	unconditioned	6.08012e-05	0.122688	0.000429428	0.866512	0.0103094	9.7079	NA	no_MHC	EQTLGEN
rs61671894	2	10471740	HPCAL1	ENSG00000115756	schizophrenia	C	3793	unconditioned	unconditioned	1.0452e-303	0.691052	3.81081e-302	0.251902	0.0570466	725.27	NA	no_MHC	EQTLGEN
rs61671894	2	10471740	HPCAL1	ENSG00000115756	schizophrenia	C	3478	rs1003653	unconditioned	3.9224e-10	0.733483	1.37307e-10	0.256753	0.00976403	21.6591	NA	no_MHC	EQTLGEN
rs61671894	2	10471740	HPCAL1	ENSG00000115756	schizophrenia	C	3482	rs10181190	unconditioned	3.98885e-05	0.728415	1.39678e-05	0.255053	0.0164783	10.1294	NA	no_MHC	EQTLGEN
rs61671894	2	10471740	HPCAL1	ENSG00000115756	schizophrenia	C	3478	rs11885501	unconditioned	1.90861e-10	0.737931	6.6811e-11	0.25831	0.00375944	22.3795	NA	no_MHC	EQTLGEN
rs61671894	2	10471740	HPCAL1	ENSG00000115756	schizophrenia	C	3478	rs17882379	unconditioned	9.89032e-17	0.73714	3.46213e-17	0.258033	0.00482647	36.8524	NA	no_MHC	EQTLGEN
rs61671894	2	10471740	HPCAL1	ENSG00000115756	schizophrenia	C	3478	rs182312874	unconditioned	0.00312979	0.727223	0.00109562	0.254559	0.0139923	5.76679	NA	no_MHC	EQTLGEN
rs61671894	2	10471740	HPCAL1	ENSG00000115756	schizophrenia	C	3479	rs2884208	unconditioned	1.18773e-15	0.737946	4.1577e-16	0.258318	0.00373586	34.3667	NA	no_MHC	EQTLGEN
rs61671894	2	10471740	HPCAL1	ENSG00000115756	schizophrenia	C	3486	rs3771134	unconditioned	3.96229e-132	0.713784	1.38946e-132	0.250268	0.0359471	302.564	NA	no_MHC	EQTLGEN
rs61671894	2	10471740	HPCAL1	ENSG00000115756	schizophrenia	C	3480	rs3771148	unconditioned	4.00709e-23	0.73535	1.40275e-23	0.257414	0.00723634	51.5714	NA	no_MHC	EQTLGEN
rs61671894	2	10471740	HPCAL1	ENSG00000115756	schizophrenia	C	3480	rs74482866	unconditioned	9.18852e-06	0.737338	3.21657e-06	0.258111	0.00453825	11.5976	NA	no_MHC	EQTLGEN
rs61671894	2	10471740	HPCAL1	ENSG00000115756	schizophrenia	C	3480	rs7574384	unconditioned	9.76239e-16	0.73784	3.41758e-16	0.258297	0.00386303	34.5628	NA	no_MHC	EQTLGEN
rs61671894	2	10471740	HPCAL1	ENSG00000115756	schizophrenia	C	3478	rs881922	unconditioned	0.000365316	0.737081	0.000127879	0.258012	0.00441403	7.91475	NA	no_MHC	EQTLGEN
rs61677720	4	183789138	DCTD	ENSG00000129187	adhd	C	2596	unconditioned	unconditioned	5.39583e-262	0.8634	7.9981e-263	0.127971	0.00862863	601.592	NA	no_MHC	EQTLGEN
rs61677720	4	183789138	DCTD	ENSG00000129187	adhd	C	2446	rs11132156	unconditioned	7.76869e-61	0.916201	5.94705e-62	0.070123	0.0136758	138.408	NA	no_MHC	EQTLGEN
rs61677720	4	183789138	DCTD	ENSG00000129187	adhd	C	2446	rs11935936	unconditioned	0.00150134	0.921977	0.00011493	0.070573	0.00583341	6.5014	NA	no_MHC	EQTLGEN
rs61677720	4	183789138	DCTD	ENSG00000129187	adhd	C	2446	rs144209124	unconditioned	0.0280615	0.889731	0.00214815	0.0680984	0.0119613	3.57336	NA	no_MHC	EQTLGEN
rs61677720	4	183789138	DCTD	ENSG00000129187	adhd	C	2447	rs145977914	unconditioned	2.23155e-06	0.89649	1.70916e-07	0.0686277	0.03488	13.0128	NA	no_MHC	EQTLGEN
rs61677720	4	183789138	DCTD	ENSG00000129187	adhd	C	2452	rs17265016	unconditioned	5.18723e-20	0.0844048	7.4704e-21	0.0112512	0.904344	44.4055	NA	no_MHC	EQTLGEN
rs61677720	4	183789138	DCTD	ENSG00000129187	adhd	C	2449	rs190739000	unconditioned	4.11368e-11	0.911411	3.15235e-12	0.0698234	0.018766	23.9141	NA	no_MHC	EQTLGEN
rs61677720	4	183789138	DCTD	ENSG00000129187	adhd	C	2461	rs2464971	unconditioned	3.377e-18	0.924222	2.595e-19	0.0710157	0.00476202	40.2295	NA	no_MHC	EQTLGEN
rs61677720	4	183789138	DCTD	ENSG00000129187	adhd	C	2446	rs4571372	unconditioned	2.20671e-05	0.915758	1.68927e-06	0.0700886	0.0141301	10.7214	NA	no_MHC	EQTLGEN
rs61677720	4	183789138	DCTD	ENSG00000129187	adhd	C	2447	rs74665501	unconditioned	7.28869e-11	0.917161	5.58061e-12	0.0702101	0.0126291	23.3421	NA	no_MHC	EQTLGEN
rs61677720	4	183789138	DCTD	ENSG00000129187	adhd	C	2477	rs74666125	unconditioned	1.37389e-50	0.902963	1.06513e-51	0.0699766	0.0270609	114.812	NA	no_MHC	EQTLGEN
rs61677720	4	183789138	DCTD	ENSG00000129187	adhd	C	2488	rs75378048	unconditioned	3.60624e-40	0.919402	2.7995e-41	0.0713634	0.00923498	90.8207	NA	no_MHC	EQTLGEN
rs61677720	4	183789138	DCTD	ENSG00000129187	alzheimers	C	3754	unconditioned	unconditioned	6.88636e-262	0.960834	2.59728e-263	0.0362361	0.00292975	601.348	NA	no_MHC	EQTLGEN
rs61677720	4	183789138	DCTD	ENSG00000129187	alzheimers	C	2808	rs11132156	unconditioned	2.23163e-98	0.981096	3.61124e-100	0.0158731	0.00303086	224.851	NA	no_MHC	EQTLGEN
rs61677720	4	183789138	DCTD	ENSG00000129187	alzheimers	C	2808	rs11935936	unconditioned	1.06443e-14	0.978653	1.72274e-16	0.0158336	0.00551314	32.1738	NA	no_MHC	EQTLGEN
rs61677720	4	183789138	DCTD	ENSG00000129187	alzheimers	C	2808	rs144209124	unconditioned	1.87096e-09	0.950252	3.03379e-11	0.0153741	0.0343738	20.0968	NA	no_MHC	EQTLGEN
rs61677720	4	183789138	DCTD	ENSG00000129187	alzheimers	C	2808	rs145977914	unconditioned	2.43339e-06	0.977469	3.93864e-08	0.0158144	0.00671434	12.9262	NA	no_MHC	EQTLGEN
rs61677720	4	183789138	DCTD	ENSG00000129187	alzheimers	C	2813	rs17265016	unconditioned	6.03631e-19	0.982074	9.77349e-21	0.0158989	0.00202687	41.9513	NA	no_MHC	EQTLGEN
rs61677720	4	183789138	DCTD	ENSG00000129187	alzheimers	C	2810	rs190739000	unconditioned	4.41751e-11	0.979541	7.15338e-13	0.0158573	0.00460129	23.8429	NA	no_MHC	EQTLGEN
rs61677720	4	183789138	DCTD	ENSG00000129187	alzheimers	C	2823	rs2464971	unconditioned	2.27417e-35	0.975635	3.77171e-37	0.0161727	0.00819226	79.7689	NA	no_MHC	EQTLGEN
rs61677720	4	183789138	DCTD	ENSG00000129187	alzheimers	C	2809	rs4571372	unconditioned	3.09139e-11	0.980394	5.00431e-13	0.0158668	0.00373934	24.1998	NA	no_MHC	EQTLGEN
rs61677720	4	183789138	DCTD	ENSG00000129187	alzheimers	C	2808	rs74665501	unconditioned	7.79232e-11	0.980907	1.26097e-12	0.01587	0.0032228	23.2753	NA	no_MHC	EQTLGEN
rs61677720	4	183789138	DCTD	ENSG00000129187	alzheimers	C	2838	rs74666125	unconditioned	1.45009e-50	0.95417	2.53946e-52	0.0166807	0.0291489	114.758	NA	no_MHC	EQTLGEN
rs61677720	4	183789138	DCTD	ENSG00000129187	alzheimers	C	2849	rs75378048	unconditioned	3.83825e-40	0.979828	6.73259e-42	0.017184	0.00298818	90.7584	NA	no_MHC	EQTLGEN
rs61677720	4	183789138	DCTD	ENSG00000129187	alzheimers_noukb	C	3823	unconditioned	unconditioned	6.2101e-262	0.843476	9.74744e-263	0.132369	0.0241557	601.451	NA	no_MHC	EQTLGEN
rs61677720	4	183789138	DCTD	ENSG00000129187	alzheimers_noukb	C	2827	rs11132156	unconditioned	2.05832e-98	0.904764	1.76738e-99	0.07767	0.0175663	224.931	NA	no_MHC	EQTLGEN
rs61677720	4	183789138	DCTD	ENSG00000129187	alzheimers_noukb	C	2827	rs11935936	unconditioned	9.89187e-15	0.909573	8.49308e-16	0.0780829	0.0123444	32.2471	NA	no_MHC	EQTLGEN
rs61677720	4	183789138	DCTD	ENSG00000129187	alzheimers_noukb	C	2827	rs144209124	unconditioned	1.6248e-09	0.824679	1.39688e-10	0.0707951	0.104526	20.2379	NA	no_MHC	EQTLGEN
rs61677720	4	183789138	DCTD	ENSG00000129187	alzheimers_noukb	C	2827	rs145977914	unconditioned	2.2234e-06	0.893159	1.90944e-07	0.0766738	0.0301652	13.0165	NA	no_MHC	EQTLGEN
rs61677720	4	183789138	DCTD	ENSG00000129187	alzheimers_noukb	C	2832	rs17265016	unconditioned	5.61657e-19	0.913836	4.82445e-20	0.078488	0.00767595	42.0234	NA	no_MHC	EQTLGEN
rs61677720	4	183789138	DCTD	ENSG00000129187	alzheimers_noukb	C	2829	rs190739000	unconditioned	4.04101e-11	0.895742	3.47227e-12	0.0769401	0.0273183	23.9319	NA	no_MHC	EQTLGEN
rs61677720	4	183789138	DCTD	ENSG00000129187	alzheimers_noukb	C	2842	rs2464971	unconditioned	2.12795e-35	0.913008	1.83002e-36	0.0785095	0.00848287	79.8353	NA	no_MHC	EQTLGEN
rs61677720	4	183789138	DCTD	ENSG00000129187	alzheimers_noukb	C	2828	rs4571372	unconditioned	2.87375e-11	0.911435	2.46783e-12	0.0782589	0.0103061	24.2728	NA	no_MHC	EQTLGEN
rs61677720	4	183789138	DCTD	ENSG00000129187	alzheimers_noukb	C	2827	rs74665501	unconditioned	7.06149e-11	0.888768	6.06476e-12	0.0762969	0.0349351	23.3738	NA	no_MHC	EQTLGEN
rs61677720	4	183789138	DCTD	ENSG00000129187	alzheimers_noukb	C	2857	rs74666125	unconditioned	1.38888e-50	0.911219	1.19737e-51	0.0785474	0.0102334	114.801	NA	no_MHC	EQTLGEN
rs61677720	4	183789138	DCTD	ENSG00000129187	alzheimers_noukb	C	2868	rs75378048	unconditioned	3.51363e-40	0.896481	3.042e-41	0.0775887	0.0259305	90.8468	NA	no_MHC	EQTLGEN
rs61677720	4	183789138	DCTD	ENSG00000129187	anxiety_cc	C	2657	unconditioned	unconditioned	6.02022e-262	0.824163	1.04905e-262	0.143582	0.0322551	601.482	NA	no_MHC	EQTLGEN
rs61677720	4	183789138	DCTD	ENSG00000129187	anxiety_cc	C	2416	rs11132156	unconditioned	1.9353e-98	0.850884	2.99582e-99	0.131698	0.0174179	224.993	NA	no_MHC	EQTLGEN
rs61677720	4	183789138	DCTD	ENSG00000129187	anxiety_cc	C	2416	rs11935936	unconditioned	8.93867e-15	0.821789	1.38407e-15	0.127195	0.0510157	32.3484	NA	no_MHC	EQTLGEN
rs61677720	4	183789138	DCTD	ENSG00000129187	anxiety_cc	C	2415	rs144209124	unconditioned	0.0171373	0.8133	0.00265248	0.12584	0.0410696	4.0665	NA	no_MHC	EQTLGEN
rs61677720	4	183789138	DCTD	ENSG00000129187	anxiety_cc	C	2416	rs145977914	unconditioned	2.02573e-06	0.813689	3.1369e-07	0.125941	0.0603667	13.1096	NA	no_MHC	EQTLGEN
rs61677720	4	183789138	DCTD	ENSG00000129187	anxiety_cc	C	2421	rs17265016	unconditioned	5.17149e-19	0.841349	8.01463e-20	0.130362	0.0282893	42.106	NA	no_MHC	EQTLGEN
rs61677720	4	183789138	DCTD	ENSG00000129187	anxiety_cc	C	2415	rs190739000	unconditioned	1.81279e-07	0.82031	2.80581e-08	0.126914	0.0527758	15.5232	NA	no_MHC	EQTLGEN
rs61677720	4	183789138	DCTD	ENSG00000129187	anxiety_cc	C	2431	rs2464971	unconditioned	1.97541e-35	0.847417	3.06586e-36	0.131499	0.0210835	79.9097	NA	no_MHC	EQTLGEN
rs61677720	4	183789138	DCTD	ENSG00000129187	anxiety_cc	C	2417	rs4571372	unconditioned	2.48135e-11	0.786901	3.84625e-12	0.121884	0.0912153	24.4196	NA	no_MHC	EQTLGEN
rs61677720	4	183789138	DCTD	ENSG00000129187	anxiety_cc	C	2415	rs74665501	unconditioned	0.0554701	0.782705	0.00858557	0.121114	0.0321256	2.89191	NA	no_MHC	EQTLGEN
rs61677720	4	183789138	DCTD	ENSG00000129187	anxiety_cc	C	2446	rs74666125	unconditioned	1.2757e-50	0.839626	1.98789e-51	0.130806	0.0295675	114.886	NA	no_MHC	EQTLGEN
rs61677720	4	183789138	DCTD	ENSG00000129187	anxiety_cc	C	2457	rs75378048	unconditioned	3.27605e-40	0.836534	5.12105e-41	0.130733	0.0327331	90.9168	NA	no_MHC	EQTLGEN
rs61677720	4	183789138	DCTD	ENSG00000129187	asd	C	3055	unconditioned	unconditioned	5.62343e-262	0.832126	1.04608e-262	0.15478	0.0130946	601.55	NA	no_MHC	EQTLGEN
rs61677720	4	183789138	DCTD	ENSG00000129187	asd	C	2723	rs11132156	unconditioned	2.23809e-16	0.793321	3.87971e-17	0.137452	0.0692267	36.0357	NA	no_MHC	EQTLGEN
rs61677720	4	183789138	DCTD	ENSG00000129187	asd	C	2724	rs11935936	unconditioned	9.19296e-15	0.845291	1.59368e-15	0.146531	0.00817812	32.3203	NA	no_MHC	EQTLGEN
rs61677720	4	183789138	DCTD	ENSG00000129187	asd	C	2723	rs144209124	unconditioned	0.0107827	0.800985	0.00186917	0.138802	0.0475611	4.52982	NA	no_MHC	EQTLGEN
rs61677720	4	183789138	DCTD	ENSG00000129187	asd	C	2724	rs145977914	unconditioned	2.05733e-06	0.826443	3.56712e-07	0.143263	0.0302917	13.0941	NA	no_MHC	EQTLGEN
rs61677720	4	183789138	DCTD	ENSG00000129187	asd	C	2724	rs17265016	unconditioned	1.18334e-15	0.842775	2.05147e-16	0.146094	0.0111309	34.3704	NA	no_MHC	EQTLGEN
rs61677720	4	183789138	DCTD	ENSG00000129187	asd	C	2726	rs190739000	unconditioned	3.76958e-11	0.835627	6.5372e-12	0.144895	0.0194787	24.0015	NA	no_MHC	EQTLGEN
rs61677720	4	183789138	DCTD	ENSG00000129187	asd	C	2739	rs2464971	unconditioned	1.9737e-35	0.846809	3.42467e-36	0.146928	0.00626304	79.9106	NA	no_MHC	EQTLGEN
rs61677720	4	183789138	DCTD	ENSG00000129187	asd	C	2723	rs4571372	unconditioned	3.88971e-06	0.839179	6.74278e-07	0.145456	0.0153605	12.4572	NA	no_MHC	EQTLGEN
rs61677720	4	183789138	DCTD	ENSG00000129187	asd	C	2724	rs74665501	unconditioned	6.6489e-11	0.836861	1.15272e-11	0.145069	0.0180697	23.434	NA	no_MHC	EQTLGEN
rs61677720	4	183789138	DCTD	ENSG00000129187	asd	C	2754	rs74666125	unconditioned	1.27879e-50	0.841113	2.22232e-51	0.146158	0.012729	114.883	NA	no_MHC	EQTLGEN
rs61677720	4	183789138	DCTD	ENSG00000129187	asd	C	2765	rs75378048	unconditioned	3.29414e-40	0.840552	5.73103e-41	0.146223	0.0132248	90.9113	NA	no_MHC	EQTLGEN
rs61677720	4	183789138	DCTD	ENSG00000129187	bipolar	C	3127	unconditioned	unconditioned	5.96238e-262	0.897834	6.07573e-263	0.0914795	0.0106867	601.492	NA	no_MHC	EQTLGEN
rs61677720	4	183789138	DCTD	ENSG00000129187	bipolar	C	2695	rs11132156	unconditioned	2.06568e-98	0.90826	1.83228e-99	0.0805525	0.0111879	224.928	NA	no_MHC	EQTLGEN
rs61677720	4	183789138	DCTD	ENSG00000129187	bipolar	C	2694	rs11935936	unconditioned	0.00148027	0.908893	0.000131283	0.0805998	0.00889528	6.51553	NA	no_MHC	EQTLGEN
rs61677720	4	183789138	DCTD	ENSG00000129187	bipolar	C	2695	rs144209124	unconditioned	1.58774e-09	0.806887	1.41054e-10	0.0715618	0.121551	20.261	NA	no_MHC	EQTLGEN
rs61677720	4	183789138	DCTD	ENSG00000129187	bipolar	C	2695	rs145977914	unconditioned	2.26375e-06	0.909284	2.00794e-07	0.0806433	0.0100703	12.9985	NA	no_MHC	EQTLGEN
rs61677720	4	183789138	DCTD	ENSG00000129187	bipolar	C	2700	rs17265016	unconditioned	5.56625e-19	0.905552	4.9417e-20	0.0803806	0.0140678	42.0324	NA	no_MHC	EQTLGEN
rs61677720	4	183789138	DCTD	ENSG00000129187	bipolar	C	2697	rs190739000	unconditioned	4.13771e-11	0.902258	3.67197e-12	0.0800523	0.0176896	23.9083	NA	no_MHC	EQTLGEN
rs61677720	4	183789138	DCTD	ENSG00000129187	bipolar	C	2709	rs2464971	unconditioned	3.33628e-18	0.912544	2.9636e-19	0.0810544	0.00640115	40.2417	NA	no_MHC	EQTLGEN
rs61677720	4	183789138	DCTD	ENSG00000129187	bipolar	C	2695	rs4571372	unconditioned	2.86977e-11	0.910057	2.54546e-12	0.0807119	0.00923089	24.2742	NA	no_MHC	EQTLGEN
rs61677720	4	183789138	DCTD	ENSG00000129187	bipolar	C	2695	rs74665501	unconditioned	7.10721e-11	0.894793	6.30536e-12	0.0793581	0.0258488	23.3673	NA	no_MHC	EQTLGEN
rs61677720	4	183789138	DCTD	ENSG00000129187	bipolar	C	2725	rs74666125	unconditioned	1.38053e-50	0.908787	1.22905e-51	0.0808964	0.0103167	114.807	NA	no_MHC	EQTLGEN
rs61677720	4	183789138	DCTD	ENSG00000129187	bipolar	C	2736	rs75378048	unconditioned	3.5561e-40	0.908225	3.17051e-41	0.0809638	0.0108112	90.8347	NA	no_MHC	EQTLGEN
rs61677720	4	183789138	DCTD	ENSG00000129187	bipolar_noukb	C	3124	unconditioned	unconditioned	5.88805e-262	0.88673	6.85041e-263	0.103156	0.0101146	601.504	NA	no_MHC	EQTLGEN
rs61677720	4	183789138	DCTD	ENSG00000129187	bipolar_noukb	C	2695	rs11132156	unconditioned	2.03801e-98	0.896092	2.0932e-99	0.0920241	0.0118841	224.941	NA	no_MHC	EQTLGEN
rs61677720	4	183789138	DCTD	ENSG00000129187	bipolar_noukb	C	2694	rs11935936	unconditioned	0.00146264	0.898068	0.000150205	0.0922189	0.0081001	6.52752	NA	no_MHC	EQTLGEN
rs61677720	4	183789138	DCTD	ENSG00000129187	bipolar_noukb	C	2695	rs144209124	unconditioned	1.48274e-09	0.753523	1.52603e-10	0.077383	0.169094	20.3294	NA	no_MHC	EQTLGEN
rs61677720	4	183789138	DCTD	ENSG00000129187	bipolar_noukb	C	2695	rs145977914	unconditioned	2.23463e-06	0.897587	2.2951e-07	0.0921776	0.0102331	13.0114	NA	no_MHC	EQTLGEN
rs61677720	4	183789138	DCTD	ENSG00000129187	bipolar_noukb	C	2700	rs17265016	unconditioned	5.48183e-19	0.891819	5.63537e-20	0.0916633	0.0165177	42.0477	NA	no_MHC	EQTLGEN
rs61677720	4	183789138	DCTD	ENSG00000129187	bipolar_noukb	C	2697	rs190739000	unconditioned	4.08696e-11	0.89119	4.19938e-12	0.0915531	0.0172571	23.9206	NA	no_MHC	EQTLGEN
rs61677720	4	183789138	DCTD	ENSG00000129187	bipolar_noukb	C	2709	rs2464971	unconditioned	3.29527e-18	0.90133	3.38857e-19	0.0926789	0.00599127	40.254	NA	no_MHC	EQTLGEN
rs61677720	4	183789138	DCTD	ENSG00000129187	bipolar_noukb	C	2695	rs4571372	unconditioned	2.83301e-11	0.898399	2.90965e-12	0.092261	0.00933988	24.2871	NA	no_MHC	EQTLGEN
rs61677720	4	183789138	DCTD	ENSG00000129187	bipolar_noukb	C	2695	rs74665501	unconditioned	7.05654e-11	0.888412	7.24832e-12	0.0912354	0.0203527	23.3745	NA	no_MHC	EQTLGEN
rs61677720	4	183789138	DCTD	ENSG00000129187	bipolar_noukb	C	2725	rs74666125	unconditioned	1.36331e-50	0.897448	1.40461e-51	0.0924535	0.0100985	114.819	NA	no_MHC	EQTLGEN
rs61677720	4	183789138	DCTD	ENSG00000129187	bipolar_noukb	C	2736	rs75378048	unconditioned	3.51303e-40	0.897221	3.62392e-41	0.0925439	0.0102351	90.8469	NA	no_MHC	EQTLGEN
rs61677720	4	183789138	DCTD	ENSG00000129187	depression_Als_noukb_included	C	3011	unconditioned	unconditioned	3.40976e-262	0.515605	3.18364e-262	0.481409	0.00298519	602.051	NA	no_MHC	EQTLGEN
rs61677720	4	183789138	DCTD	ENSG00000129187	depression_Als_noukb_included	C	2640	rs11132156	unconditioned	1.18195e-98	0.519696	1.08861e-98	0.478653	0.00165071	225.486	NA	no_MHC	EQTLGEN
rs61677720	4	183789138	DCTD	ENSG00000129187	depression_Als_noukb_included	C	2639	rs11935936	unconditioned	0.000845047	0.518795	0.000778309	0.477821	0.00176021	7.07612	NA	no_MHC	EQTLGEN
rs61677720	4	183789138	DCTD	ENSG00000129187	depression_Als_noukb_included	C	2640	rs144209124	unconditioned	1.01157e-09	0.514099	9.31706e-10	0.473498	0.0124027	20.7118	NA	no_MHC	EQTLGEN
rs61677720	4	183789138	DCTD	ENSG00000129187	depression_Als_noukb_included	C	2640	rs145977914	unconditioned	1.29117e-06	0.518625	1.18921e-06	0.477666	0.00370691	13.56	NA	no_MHC	EQTLGEN
rs61677720	4	183789138	DCTD	ENSG00000129187	depression_Als_noukb_included	C	2643	rs17265016	unconditioned	3.19615e-19	0.519619	2.94377e-19	0.478587	0.00179333	42.5872	NA	no_MHC	EQTLGEN
rs61677720	4	183789138	DCTD	ENSG00000129187	depression_Als_noukb_included	C	2642	rs190739000	unconditioned	2.33609e-11	0.518179	2.15165e-11	0.477264	0.00455733	24.48	NA	no_MHC	EQTLGEN
rs61677720	4	183789138	DCTD	ENSG00000129187	depression_Als_noukb_included	C	2654	rs2464971	unconditioned	1.89985e-18	0.519643	1.74992e-18	0.478635	0.00172209	40.8048	NA	no_MHC	EQTLGEN
rs61677720	4	183789138	DCTD	ENSG00000129187	depression_Als_noukb_included	C	2640	rs4571372	unconditioned	1.61475e-11	0.512064	1.48728e-11	0.471624	0.0163124	24.8493	NA	no_MHC	EQTLGEN
rs61677720	4	183789138	DCTD	ENSG00000129187	depression_Als_noukb_included	C	2640	rs74665501	unconditioned	4.11871e-11	0.518547	3.79346e-11	0.477595	0.00385796	23.9129	NA	no_MHC	EQTLGEN
rs61677720	4	183789138	DCTD	ENSG00000129187	depression_Als_noukb_included	C	2668	rs74666125	unconditioned	1.26418e-50	0.519348	1.1645e-50	0.478396	0.00225624	114.895	NA	no_MHC	EQTLGEN
rs61677720	4	183789138	DCTD	ENSG00000129187	depression_Als_noukb_included	C	2679	rs75378048	unconditioned	2.03176e-40	0.518942	1.8717e-40	0.47806	0.00299806	91.3945	NA	no_MHC	EQTLGEN
rs61677720	4	183789138	DCTD	ENSG00000129187	depression_Als_ukb_included	C	3092	unconditioned	unconditioned	1.81382e-264	0.00275821	6.55788e-262	0.997232	9.90102e-06	607.287	NA	no_MHC	EQTLGEN
rs61677720	4	183789138	DCTD	ENSG00000129187	depression_Als_ukb_included	C	2670	rs11132156	unconditioned	6.27407e-101	0.00275859	2.26807e-98	0.997226	1.59097e-05	230.725	NA	no_MHC	EQTLGEN
rs61677720	4	183789138	DCTD	ENSG00000129187	depression_Als_ukb_included	C	2669	rs11935936	unconditioned	4.48974e-06	0.00275408	0.00162304	0.995595	2.33298e-05	12.3137	NA	no_MHC	EQTLGEN
rs61677720	4	183789138	DCTD	ENSG00000129187	depression_Als_ukb_included	C	2670	rs144209124	unconditioned	5.42334e-12	0.00275584	1.96053e-09	0.996234	0.00100994	25.9403	NA	no_MHC	EQTLGEN
rs61677720	4	183789138	DCTD	ENSG00000129187	depression_Als_ukb_included	C	2670	rs145977914	unconditioned	6.86771e-09	0.00275859	2.48267e-06	0.997226	1.31701e-05	18.7964	NA	no_MHC	EQTLGEN
rs61677720	4	183789138	DCTD	ENSG00000129187	depression_Als_ukb_included	C	2675	rs17265016	unconditioned	1.69565e-21	0.00275861	6.12975e-19	0.997233	7.97348e-06	47.8262	NA	no_MHC	EQTLGEN
rs61677720	4	183789138	DCTD	ENSG00000129187	depression_Als_ukb_included	C	2672	rs190739000	unconditioned	1.24373e-13	0.00275856	4.49605e-11	0.997215	2.62651e-05	29.7155	NA	no_MHC	EQTLGEN
rs61677720	4	183789138	DCTD	ENSG00000129187	depression_Als_ukb_included	C	2684	rs2464971	unconditioned	1.00853e-20	0.00275862	3.64581e-18	0.997236	5.08525e-06	46.0432	NA	no_MHC	EQTLGEN
rs61677720	4	183789138	DCTD	ENSG00000129187	depression_Als_ukb_included	C	2670	rs4571372	unconditioned	8.69775e-14	0.00275824	3.14423e-11	0.997101	0.000141089	30.0731	NA	no_MHC	EQTLGEN
rs61677720	4	183789138	DCTD	ENSG00000129187	depression_Als_ukb_included	C	2670	rs74665501	unconditioned	2.19111e-13	0.00275852	7.92084e-11	0.997203	3.84915e-05	29.1492	NA	no_MHC	EQTLGEN
rs61677720	4	183789138	DCTD	ENSG00000129187	depression_Als_ukb_included	C	2700	rs74666125	unconditioned	4.1909e-53	0.0027586	1.515e-50	0.997232	9.45814e-06	120.604	NA	no_MHC	EQTLGEN
rs61677720	4	183789138	DCTD	ENSG00000129187	depression_Als_ukb_included	C	2711	rs75378048	unconditioned	1.08021e-42	0.0027586	3.90493e-40	0.997232	9.89304e-06	96.6314	NA	no_MHC	EQTLGEN
rs61677720	4	183789138	DCTD	ENSG00000129187	depression_Als_ukb_included	C	2730	unconditioned	rs1128956*	5.97483e-262	2.37937e-263	0.958483	0.0381665	0.00335063	601.49	NA	no_MHC	EQTLGEN
rs61677720	4	183789138	DCTD	ENSG00000129187	schizophrenia	C	3151	unconditioned	unconditioned	2.80572e-262	0.422582	3.7866e-262	0.57031	0.00710855	602.246	NA	no_MHC	EQTLGEN
rs61677720	4	183789138	DCTD	ENSG00000129187	schizophrenia	C	2693	rs11132156	unconditioned	9.80161e-99	0.43097	1.28915e-98	0.566829	0.00220026	225.673	NA	no_MHC	EQTLGEN
rs61677720	4	183789138	DCTD	ENSG00000129187	schizophrenia	C	2692	rs11935936	unconditioned	0.000700299	0.429984	0.000921062	0.565529	0.00286561	7.264	NA	no_MHC	EQTLGEN
rs61677720	4	183789138	DCTD	ENSG00000129187	schizophrenia	C	2693	rs144209124	unconditioned	8.41525e-10	0.427672	1.10683e-09	0.562492	0.00983544	20.8958	NA	no_MHC	EQTLGEN
rs61677720	4	183789138	DCTD	ENSG00000129187	schizophrenia	C	2693	rs145977914	unconditioned	1.07073e-06	0.43008	1.40827e-06	0.565659	0.00425865	13.7472	NA	no_MHC	EQTLGEN
rs61677720	4	183789138	DCTD	ENSG00000129187	schizophrenia	C	2698	rs17265016	unconditioned	2.64514e-19	0.430326	3.47913e-19	0.566001	0.0036727	42.7764	NA	no_MHC	EQTLGEN
rs61677720	4	183789138	DCTD	ENSG00000129187	schizophrenia	C	2695	rs190739000	unconditioned	1.9321e-11	0.428564	2.54127e-11	0.563679	0.00775609	24.6698	NA	no_MHC	EQTLGEN
rs61677720	4	183789138	DCTD	ENSG00000129187	schizophrenia	C	2707	rs2464971	unconditioned	1.57446e-18	0.430645	2.07098e-18	0.56645	0.00290519	40.9926	NA	no_MHC	EQTLGEN
rs61677720	4	183789138	DCTD	ENSG00000129187	schizophrenia	C	2693	rs4571372	unconditioned	1.35643e-11	0.430146	1.78404e-11	0.565745	0.00410863	25.0236	NA	no_MHC	EQTLGEN
rs61677720	4	183789138	DCTD	ENSG00000129187	schizophrenia	C	2693	rs74665501	unconditioned	3.40119e-11	0.428209	4.47345e-11	0.563198	0.00859236	24.1043	NA	no_MHC	EQTLGEN
rs61677720	4	183789138	DCTD	ENSG00000129187	schizophrenia	C	2723	rs74666125	unconditioned	6.53295e-51	0.430064	8.59435e-51	0.565761	0.00417553	115.555	NA	no_MHC	EQTLGEN
rs61677720	4	183789138	DCTD	ENSG00000129187	schizophrenia	C	2734	rs75378048	unconditioned	1.67859e-40	0.42872	2.20857e-40	0.564072	0.0072082	91.5854	NA	no_MHC	EQTLGEN
rs61747527	19	15002775	EMR2	ENSG00000127507	adhd	C	2885	unconditioned	unconditioned	0	0.876319	0	0.11904	0.00464127	4450.25	NA	no_MHC	EQTLGEN
rs61747527	19	15002775	EMR2	ENSG00000127507	adhd	C	2297	rs10403574	unconditioned	2.40912e-06	0.95045	1.04667e-07	0.0412853	0.00826261	12.9362	NA	no_MHC	EQTLGEN
rs61747527	19	15002775	EMR2	ENSG00000127507	adhd	C	2295	rs10409438	unconditioned	0.00189595	0.934313	8.23363e-05	0.0405516	0.0231572	6.26803	NA	no_MHC	EQTLGEN
rs61747527	19	15002775	EMR2	ENSG00000127507	adhd	C	2295	rs10421583	unconditioned	0.000198439	0.951955	8.61736e-06	0.0413329	0.00650451	8.52503	NA	no_MHC	EQTLGEN
rs61747527	19	15002775	EMR2	ENSG00000127507	adhd	C	2296	rs10423009	unconditioned	3.73285e-16	0.950897	1.62213e-17	0.041314	0.00778893	35.5242	NA	no_MHC	EQTLGEN
rs61747527	19	15002775	EMR2	ENSG00000127507	adhd	C	2321	rs11085905	unconditioned	8.27893e-34	0.951448	3.61946e-35	0.0415894	0.00696273	76.1742	NA	no_MHC	EQTLGEN
rs61747527	19	15002775	EMR2	ENSG00000127507	adhd	C	2296	rs111272348	unconditioned	1.01272e-07	0.933451	4.40094e-09	0.0405386	0.0260104	16.1055	NA	no_MHC	EQTLGEN
rs61747527	19	15002775	EMR2	ENSG00000127507	adhd	C	2297	rs112062529	unconditioned	1.62802e-06	0.930633	7.07767e-08	0.0404294	0.0289357	13.3281	NA	no_MHC	EQTLGEN
rs61747527	19	15002775	EMR2	ENSG00000127507	adhd	C	2295	rs112782325	unconditioned	2.24111e-51	0.952552	9.73263e-53	0.041361	0.00608739	116.625	NA	no_MHC	EQTLGEN
rs61747527	19	15002775	EMR2	ENSG00000127507	adhd	C	2294	rs112865213	unconditioned	0.00270129	0.928657	0.000117294	0.0402952	0.0282294	5.91402	NA	no_MHC	EQTLGEN
rs61747527	19	15002775	EMR2	ENSG00000127507	adhd	C	2295	rs113101291	unconditioned	7.15219e-70	0.947733	3.10641e-71	0.0411518	0.0111148	159.214	NA	no_MHC	EQTLGEN
rs61747527	19	15002775	EMR2	ENSG00000127507	adhd	C	2295	rs113614540	unconditioned	5.65583e-10	0.931922	2.45751e-11	0.0404652	0.0276133	21.2932	NA	no_MHC	EQTLGEN
rs61747527	19	15002775	EMR2	ENSG00000127507	adhd	C	2296	rs113799168	unconditioned	4.79774e-12	0.939987	2.08547e-13	0.0408399	0.0191726	26.0629	NA	no_MHC	EQTLGEN
rs61747527	19	15002775	EMR2	ENSG00000127507	adhd	C	2299	rs11672806	unconditioned	5.18401e-05	0.93142	2.25402e-06	0.0404704	0.0280559	9.86735	NA	no_MHC	EQTLGEN
rs61747527	19	15002775	EMR2	ENSG00000127507	adhd	C	2296	rs116899839	unconditioned	9.02264e-12	0.902605	3.92591e-13	0.0392158	0.0581789	25.4313	NA	no_MHC	EQTLGEN
rs61747527	19	15002775	EMR2	ENSG00000127507	adhd	C	2295	rs117261516	unconditioned	1.3462e-06	0.940459	5.84806e-08	0.0408359	0.0187039	13.5182	NA	no_MHC	EQTLGEN
rs61747527	19	15002775	EMR2	ENSG00000127507	adhd	C	2317	rs117569858	unconditioned	0.000215853	0.875318	9.43864e-06	0.0381889	0.0862682	8.44091	NA	no_MHC	EQTLGEN
rs61747527	19	15002775	EMR2	ENSG00000127507	adhd	C	2294	rs117723781	unconditioned	0.00449788	0.938343	0.000195304	0.0407278	0.0162356	5.40415	NA	no_MHC	EQTLGEN
rs61747527	19	15002775	EMR2	ENSG00000127507	adhd	C	2295	rs117852934	unconditioned	0.000232913	0.935536	1.01333e-05	0.0406784	0.023543	8.36484	NA	no_MHC	EQTLGEN
rs61747527	19	15002775	EMR2	ENSG00000127507	adhd	C	2296	rs11881545	unconditioned	1.19702e-73	0.946074	5.20321e-75	0.0411111	0.0128146	167.909	NA	no_MHC	EQTLGEN
rs61747527	19	15002775	EMR2	ENSG00000127507	adhd	C	2297	rs12461047	unconditioned	5.99257e-05	0.947276	2.6043e-06	0.041156	0.0115052	9.72241	NA	no_MHC	EQTLGEN
rs61747527	19	15002775	EMR2	ENSG00000127507	adhd	C	2295	rs12461541	unconditioned	4.52777e-06	0.926704	1.96635e-07	0.0402125	0.033079	12.3053	NA	no_MHC	EQTLGEN
rs61747527	19	15002775	EMR2	ENSG00000127507	adhd	C	2328	rs139276364	unconditioned	2.36956e-29	0.949677	1.0365e-30	0.0415322	0.00879124	65.9123	NA	no_MHC	EQTLGEN
rs61747527	19	15002775	EMR2	ENSG00000127507	adhd	C	2294	rs139672731	unconditioned	0.00106098	0.930122	4.60689e-05	0.0403587	0.0284122	6.84857	NA	no_MHC	EQTLGEN
rs61747527	19	15002775	EMR2	ENSG00000127507	adhd	C	2296	rs141687210	unconditioned	6.71762e-13	0.842745	2.92699e-14	0.0365993	0.120656	28.0289	NA	no_MHC	EQTLGEN
rs61747527	19	15002775	EMR2	ENSG00000127507	adhd	C	2294	rs143025915	unconditioned	5.60545e-07	0.856785	2.43396e-08	0.0370966	0.106118	14.3944	NA	no_MHC	EQTLGEN
rs61747527	19	15002775	EMR2	ENSG00000127507	adhd	C	2295	rs144143703	unconditioned	2.97269e-22	0.93986	1.29139e-23	0.0408099	0.0193297	49.5674	NA	no_MHC	EQTLGEN
rs61747527	19	15002775	EMR2	ENSG00000127507	adhd	C	2295	rs145550792	unconditioned	4.58854e-08	0.927699	1.99274e-09	0.0402567	0.0320442	16.8971	NA	no_MHC	EQTLGEN
rs61747527	19	15002775	EMR2	ENSG00000127507	adhd	C	2305	rs147215542	unconditioned	7.34897e-14	0.623448	3.70745e-15	0.0311066	0.345445	30.2416	NA	no_MHC	EQTLGEN
rs61747527	19	15002775	EMR2	ENSG00000127507	adhd	C	2296	rs150550689	unconditioned	0.000505683	0.930692	2.19893e-05	0.0404422	0.0283386	7.5896	NA	no_MHC	EQTLGEN
rs61747527	19	15002775	EMR2	ENSG00000127507	adhd	C	2301	rs150696967	unconditioned	5.21315e-55	0.939444	2.27055e-56	0.0408972	0.0196586	124.991	NA	no_MHC	EQTLGEN
rs61747527	19	15002775	EMR2	ENSG00000127507	adhd	C	2294	rs150896709	unconditioned	0.00484479	0.937475	0.000210367	0.0406896	0.0167799	5.32985	NA	no_MHC	EQTLGEN
rs61747527	19	15002775	EMR2	ENSG00000127507	adhd	C	2317	rs16979789	unconditioned	2.595e-16	0.933156	1.13386e-17	0.0407472	0.0260963	35.8878	NA	no_MHC	EQTLGEN
rs61747527	19	15002775	EMR2	ENSG00000127507	adhd	C	2294	rs185340533	unconditioned	8.37298e-14	0.950818	3.63565e-15	0.0412778	0.00790467	30.1112	NA	no_MHC	EQTLGEN
rs61747527	19	15002775	EMR2	ENSG00000127507	adhd	C	2295	rs185505713	unconditioned	0.00124016	0.946753	5.38817e-05	0.0411231	0.01083	6.69251	NA	no_MHC	EQTLGEN
rs61747527	19	15002775	EMR2	ENSG00000127507	adhd	C	2312	rs191368622	unconditioned	0.00664964	0.94178	0.0002896	0.0410055	0.0102753	5.01319	NA	no_MHC	EQTLGEN
rs61747527	19	15002775	EMR2	ENSG00000127507	adhd	C	2294	rs191946535	unconditioned	0.00174656	0.946976	7.58379e-05	0.0411088	0.0100925	6.35011	NA	no_MHC	EQTLGEN
rs61747527	19	15002775	EMR2	ENSG00000127507	adhd	C	2297	rs2002421	unconditioned	0.00220407	0.944616	9.57877e-05	0.0410404	0.0120439	6.11745	NA	no_MHC	EQTLGEN
rs61747527	19	15002775	EMR2	ENSG00000127507	adhd	C	2295	rs2008793	unconditioned	1.78263e-08	0.953451	7.74504e-10	0.0414198	0.00512885	17.8426	NA	no_MHC	EQTLGEN
rs61747527	19	15002775	EMR2	ENSG00000127507	adhd	C	2353	rs2098009	unconditioned	0.000109978	0.9518	4.86125e-06	0.0420656	0.00601953	9.11523	NA	no_MHC	EQTLGEN
rs61747527	19	15002775	EMR2	ENSG00000127507	adhd	C	2299	rs2286361	unconditioned	2.61808e-96	0.953524	1.13755e-97	0.0414254	0.00505017	220.086	NA	no_MHC	EQTLGEN
rs61747527	19	15002775	EMR2	ENSG00000127507	adhd	C	2320	rs2524383	unconditioned	3.95656e-21	0.927893	1.74243e-22	0.0408324	0.0312742	46.9789	NA	no_MHC	EQTLGEN
rs61747527	19	15002775	EMR2	ENSG00000127507	adhd	C	2334	rs2732792	unconditioned	9.84503e-43	0.951555	4.31648e-44	0.0417134	0.0067316	96.7242	NA	no_MHC	EQTLGEN
rs61747527	19	15002775	EMR2	ENSG00000127507	adhd	C	2305	rs2732806	unconditioned	0.000738648	0.925543	3.22105e-05	0.0403272	0.0333593	7.21069	NA	no_MHC	EQTLGEN
rs61747527	19	15002775	EMR2	ENSG00000127507	adhd	C	2297	rs34574681	unconditioned	0.00441917	0.939377	0.000192061	0.040811	0.0152005	5.4218	NA	no_MHC	EQTLGEN
rs61747527	19	15002775	EMR2	ENSG00000127507	adhd	C	2299	rs34791797	unconditioned	1.71463e-05	0.949695	7.45373e-07	0.0412755	0.00901177	10.9737	NA	no_MHC	EQTLGEN
rs61747527	19	15002775	EMR2	ENSG00000127507	adhd	C	2295	rs35765800	unconditioned	0.00247442	0.943923	0.000107469	0.040984	0.0125113	6.00175	NA	no_MHC	EQTLGEN
rs61747527	19	15002775	EMR2	ENSG00000127507	adhd	C	2298	rs3764601	unconditioned	5.80987e-17	0.941787	2.52724e-18	0.0409495	0.0172632	37.3844	NA	no_MHC	EQTLGEN
rs61747527	19	15002775	EMR2	ENSG00000127507	adhd	C	2306	rs3915403	unconditioned	1.13248e-05	0.95392	4.9288e-07	0.0415123	0.0045562	11.3885	NA	no_MHC	EQTLGEN
rs61747527	19	15002775	EMR2	ENSG00000127507	adhd	C	2295	rs3965461	unconditioned	6.95419e-41	0.953622	3.01996e-42	0.0414075	0.00497085	92.4666	NA	no_MHC	EQTLGEN
rs61747527	19	15002775	EMR2	ENSG00000127507	adhd	C	2310	rs4078372	unconditioned	3.40769e-38	0.953876	1.48454e-39	0.0415505	0.00457305	86.2722	NA	no_MHC	EQTLGEN
rs61747527	19	15002775	EMR2	ENSG00000127507	adhd	C	2298	rs4808304	unconditioned	9.76509e-24	0.954016	4.24337e-25	0.0414518	0.00453273	52.9832	NA	no_MHC	EQTLGEN
rs61747527	19	15002775	EMR2	ENSG00000127507	adhd	C	2326	rs4808305	unconditioned	2.09926e-23	0.947054	9.18616e-25	0.0414307	0.0115156	52.2179	NA	no_MHC	EQTLGEN
rs61747527	19	15002775	EMR2	ENSG00000127507	adhd	C	2297	rs4808492	unconditioned	1.58963e-09	0.924223	6.90866e-11	0.0401319	0.0356455	20.2598	NA	no_MHC	EQTLGEN
rs61747527	19	15002775	EMR2	ENSG00000127507	adhd	C	2299	rs4808877	unconditioned	2.45333e-15	0.95084	1.0667e-16	0.0413345	0.0078259	33.6413	NA	no_MHC	EQTLGEN
rs61747527	19	15002775	EMR2	ENSG00000127507	adhd	C	2296	rs55698624	unconditioned	3.91078e-09	0.946882	1.69893e-10	0.0411227	0.0119957	19.3595	NA	no_MHC	EQTLGEN
rs61747527	19	15002775	EMR2	ENSG00000127507	adhd	C	2297	rs59293429	unconditioned	1.14519e-27	0.943069	4.97872e-29	0.0409842	0.0159466	62.0342	NA	no_MHC	EQTLGEN
rs61747527	19	15002775	EMR2	ENSG00000127507	adhd	C	2296	rs62122599	unconditioned	2.84989e-08	0.929156	1.23837e-09	0.0403445	0.0304992	17.3734	NA	no_MHC	EQTLGEN
rs61747527	19	15002775	EMR2	ENSG00000127507	adhd	C	2341	rs62122623	unconditioned	2.56707e-08	0.948841	1.12574e-09	0.0415999	0.00955865	17.4779	NA	no_MHC	EQTLGEN
rs61747527	19	15002775	EMR2	ENSG00000127507	adhd	C	2296	rs62124860	unconditioned	3.07633e-08	0.945136	1.33648e-09	0.0410467	0.0138169	17.2969	NA	no_MHC	EQTLGEN
rs61747527	19	15002775	EMR2	ENSG00000127507	adhd	C	2295	rs71334752	unconditioned	2.06779e-07	0.943034	8.9821e-09	0.0409477	0.016018	15.3916	NA	no_MHC	EQTLGEN
rs61747527	19	15002775	EMR2	ENSG00000127507	adhd	C	2297	rs7246341	unconditioned	5.93239e-10	0.924222	2.57827e-11	0.0401318	0.0356465	21.2454	NA	no_MHC	EQTLGEN
rs61747527	19	15002775	EMR2	ENSG00000127507	adhd	C	2296	rs7246361	unconditioned	1.69189e-05	0.949776	7.34825e-07	0.041242	0.00896419	10.9871	NA	no_MHC	EQTLGEN
rs61747527	19	15002775	EMR2	ENSG00000127507	adhd	C	2296	rs7247390	unconditioned	0.000583693	0.143122	4.34814e-05	0.00981523	0.846436	7.44614	NA	no_MHC	EQTLGEN
rs61747527	19	15002775	EMR2	ENSG00000127507	adhd	C	2310	rs7252106	unconditioned	0.000214698	0.944241	9.36661e-06	0.04118	0.0143548	8.44628	NA	no_MHC	EQTLGEN
rs61747527	19	15002775	EMR2	ENSG00000127507	adhd	C	2295	rs7257937	unconditioned	3.88148e-07	0.952216	1.68584e-08	0.041351	0.00643245	14.7619	NA	no_MHC	EQTLGEN
rs61747527	19	15002775	EMR2	ENSG00000127507	adhd	C	2320	rs73007095	unconditioned	1.03465e-40	0.953697	4.52169e-42	0.0416745	0.00462882	92.0693	NA	no_MHC	EQTLGEN
rs61747527	19	15002775	EMR2	ENSG00000127507	adhd	C	2295	rs73010021	unconditioned	3.35001e-35	0.945934	1.45508e-36	0.0410737	0.0129918	79.3815	NA	no_MHC	EQTLGEN
rs61747527	19	15002775	EMR2	ENSG00000127507	adhd	C	2296	rs74776643	unconditioned	3.38859e-30	0.948427	1.47199e-31	0.041189	0.0103839	67.8571	NA	no_MHC	EQTLGEN
rs61747527	19	15002775	EMR2	ENSG00000127507	adhd	C	2301	rs76206761	unconditioned	1.1265e-37	0.931844	4.91002e-39	0.0405882	0.0275676	85.0765	NA	no_MHC	EQTLGEN
rs61747527	19	15002775	EMR2	ENSG00000127507	adhd	C	2340	rs78790878	unconditioned	8.33904e-75	0.948034	3.65891e-76	0.0415864	0.0103797	170.573	NA	no_MHC	EQTLGEN
rs61747527	19	15002775	EMR2	ENSG00000127507	adhd	C	2296	rs8100063	unconditioned	5.78728e-20	0.893585	2.61603e-21	0.0403268	0.0660885	44.296	NA	no_MHC	EQTLGEN
rs61747527	19	15002775	EMR2	ENSG00000127507	adhd	C	2302	rs8108156	unconditioned	0.00124781	0.935569	5.43425e-05	0.040722	0.0224064	6.68637	NA	no_MHC	EQTLGEN
rs61747527	19	15002775	EMR2	ENSG00000127507	adhd	C	2299	rs8110817	unconditioned	2.72662e-05	0.935413	1.18522e-06	0.0406372	0.0239214	10.5099	NA	no_MHC	EQTLGEN
rs61747527	19	15002775	EMR2	ENSG00000127507	adhd	C	2295	rs8111869	unconditioned	4.42998e-28	0.948303	1.92404e-29	0.0411765	0.0105202	62.984	NA	no_MHC	EQTLGEN
rs61747527	19	15002775	EMR2	ENSG00000127507	adhd	C	2319	rs9305049	unconditioned	0.000100146	0.914822	4.36623e-06	0.0398397	0.0452334	9.20888	NA	no_MHC	EQTLGEN
rs61747527	19	15002775	EMR2	ENSG00000127507	adhd	C	2294	rs9676944	unconditioned	0.00513003	0.937469	0.000222753	0.0406896	0.0164888	5.27264	NA	no_MHC	EQTLGEN
rs61747527	19	15002775	EMR2	ENSG00000127507	alzheimers	C	4091	unconditioned	unconditioned	0	0.757561	0	0.23163	0.0108091	4450.18	NA	no_MHC	EQTLGEN
rs61747527	19	15002775	EMR2	ENSG00000127507	alzheimers	C	2551	rs10403574	unconditioned	2.45634e-06	0.978084	4.76151e-08	0.0189568	0.00295625	12.9168	NA	no_MHC	EQTLGEN
rs61747527	19	15002775	EMR2	ENSG00000127507	alzheimers	C	2549	rs10409438	unconditioned	0.00193304	0.970845	3.74869e-05	0.018819	0.00836562	6.24866	NA	no_MHC	EQTLGEN
rs61747527	19	15002775	EMR2	ENSG00000127507	alzheimers	C	2550	rs10421583	unconditioned	6.5519e-30	0.974499	1.27124e-31	0.0189013	0.00659965	67.1978	NA	no_MHC	EQTLGEN
rs61747527	19	15002775	EMR2	ENSG00000127507	alzheimers	C	2550	rs10423009	unconditioned	3.83558e-16	0.977535	7.44081e-18	0.0189601	0.00350472	35.497	NA	no_MHC	EQTLGEN
rs61747527	19	15002775	EMR2	ENSG00000127507	alzheimers	C	2576	rs11085905	unconditioned	8.51926e-34	0.979449	1.67433e-35	0.0192483	0.00130247	76.1456	NA	no_MHC	EQTLGEN
rs61747527	19	15002775	EMR2	ENSG00000127507	alzheimers	C	2550	rs111272348	unconditioned	1.06112e-07	0.977812	2.05695e-09	0.0189514	0.00323613	16.0588	NA	no_MHC	EQTLGEN
rs61747527	19	15002775	EMR2	ENSG00000127507	alzheimers	C	2551	rs112062529	unconditioned	1.71927e-06	0.97556	3.33328e-08	0.0189084	0.00553023	13.2736	NA	no_MHC	EQTLGEN
rs61747527	19	15002775	EMR2	ENSG00000127507	alzheimers	C	2550	rs112782325	unconditioned	2.3036e-51	0.978938	4.46665e-53	0.0189793	0.00208288	116.597	NA	no_MHC	EQTLGEN
rs61747527	19	15002775	EMR2	ENSG00000127507	alzheimers	C	2549	rs112865213	unconditioned	6.2893e-10	0.965483	1.22025e-11	0.0187165	0.0158	21.187	NA	no_MHC	EQTLGEN
rs61747527	19	15002775	EMR2	ENSG00000127507	alzheimers	C	2549	rs113101291	unconditioned	7.39779e-70	0.979287	1.43381e-71	0.0189784	0.00173495	159.18	NA	no_MHC	EQTLGEN
rs61747527	19	15002775	EMR2	ENSG00000127507	alzheimers	C	2549	rs113614540	unconditioned	5.93628e-10	0.977643	1.15065e-11	0.0189465	0.00341014	21.2448	NA	no_MHC	EQTLGEN
rs61747527	19	15002775	EMR2	ENSG00000127507	alzheimers	C	2550	rs113799168	unconditioned	4.9327e-12	0.966073	9.57513e-14	0.0187378	0.0151893	26.0351	NA	no_MHC	EQTLGEN
rs61747527	19	15002775	EMR2	ENSG00000127507	alzheimers	C	2555	rs11672806	unconditioned	2.07914e-17	0.973502	4.0422e-19	0.018919	0.00757864	38.412	NA	no_MHC	EQTLGEN
rs61747527	19	15002775	EMR2	ENSG00000127507	alzheimers	C	2550	rs116899839	unconditioned	9.74685e-12	0.973218	1.89127e-13	0.0188764	0.00790611	25.3541	NA	no_MHC	EQTLGEN
rs61747527	19	15002775	EMR2	ENSG00000127507	alzheimers	C	2549	rs117261516	unconditioned	1.39798e-06	0.975784	2.71003e-08	0.0189105	0.00530359	13.4805	NA	no_MHC	EQTLGEN
rs61747527	19	15002775	EMR2	ENSG00000127507	alzheimers	C	2571	rs117569858	unconditioned	0.000239379	0.971467	4.70128e-06	0.0190699	0.00921945	8.33746	NA	no_MHC	EQTLGEN
rs61747527	19	15002775	EMR2	ENSG00000127507	alzheimers	C	2550	rs117723781	unconditioned	9.44001e-06	0.972651	1.83181e-07	0.0188656	0.00847346	11.5706	NA	no_MHC	EQTLGEN
rs61747527	19	15002775	EMR2	ENSG00000127507	alzheimers	C	2550	rs117852934	unconditioned	0.000242751	0.976783	4.71012e-06	0.0189486	0.00402111	8.32348	NA	no_MHC	EQTLGEN
rs61747527	19	15002775	EMR2	ENSG00000127507	alzheimers	C	2550	rs11881545	unconditioned	1.24241e-73	0.978097	2.40959e-75	0.0189668	0.00293591	167.872	NA	no_MHC	EQTLGEN
rs61747527	19	15002775	EMR2	ENSG00000127507	alzheimers	C	2552	rs12461047	unconditioned	4.05087e-17	0.978327	7.86636e-19	0.0189954	0.00267779	37.745	NA	no_MHC	EQTLGEN
rs61747527	19	15002775	EMR2	ENSG00000127507	alzheimers	C	2549	rs12461541	unconditioned	1.87642e-13	0.977742	3.63678e-15	0.0189468	0.0033108	29.3042	NA	no_MHC	EQTLGEN
rs61747527	19	15002775	EMR2	ENSG00000127507	alzheimers	C	2582	rs139276364	unconditioned	2.44406e-29	0.978688	4.75265e-31	0.019029	0.002283	65.8813	NA	no_MHC	EQTLGEN
rs61747527	19	15002775	EMR2	ENSG00000127507	alzheimers	C	2549	rs139672731	unconditioned	5.34769e-12	0.971784	1.03689e-13	0.018833	0.00938348	25.9544	NA	no_MHC	EQTLGEN
rs61747527	19	15002775	EMR2	ENSG00000127507	alzheimers	C	2550	rs141687210	unconditioned	7.79794e-13	0.977906	1.51161e-14	0.0189532	0.00314118	27.8797	NA	no_MHC	EQTLGEN
rs61747527	19	15002775	EMR2	ENSG00000127507	alzheimers	C	2549	rs143025915	unconditioned	4.11638e-13	0.972785	7.98101e-15	0.0188524	0.00836243	28.5186	NA	no_MHC	EQTLGEN
rs61747527	19	15002775	EMR2	ENSG00000127507	alzheimers	C	2549	rs144143703	unconditioned	3.09852e-22	0.978334	6.00572e-24	0.0189599	0.00270593	49.5259	NA	no_MHC	EQTLGEN
rs61747527	19	15002775	EMR2	ENSG00000127507	alzheimers	C	2550	rs145550792	unconditioned	1.06409e-63	0.975961	2.06291e-65	0.0189155	0.00512367	145.001	NA	no_MHC	EQTLGEN
rs61747527	19	15002775	EMR2	ENSG00000127507	alzheimers	C	2559	rs147215542	unconditioned	1.15073e-13	0.975813	2.23606e-15	0.0189565	0.00523033	29.7932	NA	no_MHC	EQTLGEN
rs61747527	19	15002775	EMR2	ENSG00000127507	alzheimers	C	2550	rs150550689	unconditioned	0.000529119	0.974462	1.02587e-05	0.0188871	0.00611204	7.5443	NA	no_MHC	EQTLGEN
rs61747527	19	15002775	EMR2	ENSG00000127507	alzheimers	C	2558	rs150696967	unconditioned	5.44132e-55	0.97457	1.06748e-56	0.0191129	0.00631702	124.948	NA	no_MHC	EQTLGEN
rs61747527	19	15002775	EMR2	ENSG00000127507	alzheimers	C	2549	rs150896709	unconditioned	0.00118928	0.964948	2.30658e-05	0.0186997	0.0151398	6.73441	NA	no_MHC	EQTLGEN
rs61747527	19	15002775	EMR2	ENSG00000127507	alzheimers	C	2571	rs16979789	unconditioned	2.71907e-16	0.975885	5.3334e-18	0.0191368	0.00497792	35.8411	NA	no_MHC	EQTLGEN
rs61747527	19	15002775	EMR2	ENSG00000127507	alzheimers	C	2549	rs185340533	unconditioned	1.07376e-27	0.975819	2.08151e-29	0.0189112	0.0052694	62.0986	NA	no_MHC	EQTLGEN
rs61747527	19	15002775	EMR2	ENSG00000127507	alzheimers	C	2550	rs185505713	unconditioned	1.86425e-20	0.837114	3.64852e-22	0.0162365	0.146649	45.4288	NA	no_MHC	EQTLGEN
rs61747527	19	15002775	EMR2	ENSG00000127507	alzheimers	C	2568	rs191368622	unconditioned	0.0064756	0.960597	0.000130479	0.019342	0.0134546	5.03971	NA	no_MHC	EQTLGEN
rs61747527	19	15002775	EMR2	ENSG00000127507	alzheimers	C	2548	rs191946535	unconditioned	0.00176017	0.972499	3.41117e-05	0.01884	0.00686705	6.34235	NA	no_MHC	EQTLGEN
rs61747527	19	15002775	EMR2	ENSG00000127507	alzheimers	C	2551	rs2002421	unconditioned	0.00222857	0.967569	4.32715e-05	0.0187756	0.0113838	6.10639	NA	no_MHC	EQTLGEN
rs61747527	19	15002775	EMR2	ENSG00000127507	alzheimers	C	2549	rs2008793	unconditioned	1.29381e-08	0.966767	2.50944e-10	0.0187367	0.0144965	18.1631	NA	no_MHC	EQTLGEN
rs61747527	19	15002775	EMR2	ENSG00000127507	alzheimers	C	2617	rs2098009	unconditioned	0.000109867	0.974483	2.34512e-06	0.0207958	0.00460882	9.11624	NA	no_MHC	EQTLGEN
rs61747527	19	15002775	EMR2	ENSG00000127507	alzheimers	C	2553	rs2286361	unconditioned	2.65627e-96	0.967417	5.16004e-98	0.0187791	0.0138034	220.071	NA	no_MHC	EQTLGEN
rs61747527	19	15002775	EMR2	ENSG00000127507	alzheimers	C	2576	rs2524383	unconditioned	4.10807e-21	0.963904	8.12376e-23	0.0190443	0.0170516	46.9413	NA	no_MHC	EQTLGEN
rs61747527	19	15002775	EMR2	ENSG00000127507	alzheimers	C	2589	rs2732792	unconditioned	1.00896e-42	0.975038	2.06313e-44	0.0199327	0.00502917	96.6997	NA	no_MHC	EQTLGEN
rs61747527	19	15002775	EMR2	ENSG00000127507	alzheimers	C	2561	rs2732806	unconditioned	9.58976e-05	0.974601	1.87927e-06	0.0190926	0.006209	9.25223	NA	no_MHC	EQTLGEN
rs61747527	19	15002775	EMR2	ENSG00000127507	alzheimers	C	2555	rs34574681	unconditioned	0.00443785	0.966059	8.64487e-05	0.0188081	0.0106088	5.41759	NA	no_MHC	EQTLGEN
rs61747527	19	15002775	EMR2	ENSG00000127507	alzheimers	C	2553	rs34791797	unconditioned	1.76243e-05	0.976661	3.41986e-07	0.018947	0.00437363	10.9462	NA	no_MHC	EQTLGEN
rs61747527	19	15002775	EMR2	ENSG00000127507	alzheimers	C	2549	rs35765800	unconditioned	0.00249696	0.972006	4.84048e-05	0.0188362	0.00661281	5.99268	NA	no_MHC	EQTLGEN
rs61747527	19	15002775	EMR2	ENSG00000127507	alzheimers	C	2552	rs3764601	unconditioned	6.04093e-17	0.9798	1.17192e-18	0.0190066	0.00119374	37.3454	NA	no_MHC	EQTLGEN
rs61747527	19	15002775	EMR2	ENSG00000127507	alzheimers	C	2560	rs3915403	unconditioned	1.16102e-05	0.978717	2.26788e-07	0.0191155	0.00215609	11.3636	NA	no_MHC	EQTLGEN
rs61747527	19	15002775	EMR2	ENSG00000127507	alzheimers	C	2549	rs3965461	unconditioned	7.11173e-41	0.975551	1.37864e-42	0.018906	0.00554282	92.4442	NA	no_MHC	EQTLGEN
rs61747527	19	15002775	EMR2	ENSG00000127507	alzheimers	C	2564	rs4078372	unconditioned	3.49691e-38	0.979217	6.80255e-40	0.019047	0.00173573	86.2464	NA	no_MHC	EQTLGEN
rs61747527	19	15002775	EMR2	ENSG00000127507	alzheimers	C	2553	rs4808304	unconditioned	4.96363e-48	0.978176	9.63957e-50	0.0189937	0.00283048	108.922	NA	no_MHC	EQTLGEN
rs61747527	19	15002775	EMR2	ENSG00000127507	alzheimers	C	2582	rs4808305	unconditioned	1.6777e-67	0.954593	3.29909e-69	0.0187448	0.0266626	153.756	NA	no_MHC	EQTLGEN
rs61747527	19	15002775	EMR2	ENSG00000127507	alzheimers	C	2553	rs4808492	unconditioned	1.67779e-09	0.974655	3.25801e-11	0.0189199	0.00642501	20.2058	NA	no_MHC	EQTLGEN
rs61747527	19	15002775	EMR2	ENSG00000127507	alzheimers	C	2553	rs4808877	unconditioned	2.5262e-15	0.97969	4.8974e-17	0.0189914	0.00131821	33.6121	NA	no_MHC	EQTLGEN
rs61747527	19	15002775	EMR2	ENSG00000127507	alzheimers	C	2551	rs55698624	unconditioned	4.04214e-09	0.979065	7.83814e-11	0.0189832	0.00195216	19.3265	NA	no_MHC	EQTLGEN
rs61747527	19	15002775	EMR2	ENSG00000127507	alzheimers	C	2551	rs59293429	unconditioned	1.18923e-27	0.979504	2.30697e-29	0.0189997	0.00149657	61.9965	NA	no_MHC	EQTLGEN
rs61747527	19	15002775	EMR2	ENSG00000127507	alzheimers	C	2551	rs62122599	unconditioned	8.39953e-15	0.864137	1.64182e-16	0.0167718	0.119091	32.4106	NA	no_MHC	EQTLGEN
rs61747527	19	15002775	EMR2	ENSG00000127507	alzheimers	C	2597	rs62122623	unconditioned	2.63086e-08	0.97271	5.50239e-10	0.0203371	0.00695301	17.4534	NA	no_MHC	EQTLGEN
rs61747527	19	15002775	EMR2	ENSG00000127507	alzheimers	C	2550	rs62124860	unconditioned	3.25436e-08	0.977215	6.30783e-10	0.0189372	0.00384818	17.2407	NA	no_MHC	EQTLGEN
rs61747527	19	15002775	EMR2	ENSG00000127507	alzheimers	C	2549	rs71334752	unconditioned	2.09007e-07	0.952957	4.05678e-09	0.0184681	0.0285751	15.3809	NA	no_MHC	EQTLGEN
rs61747527	19	15002775	EMR2	ENSG00000127507	alzheimers	C	2553	rs7246341	unconditioned	6.2458e-10	0.974659	1.21283e-11	0.0189198	0.00642082	21.1939	NA	no_MHC	EQTLGEN
rs61747527	19	15002775	EMR2	ENSG00000127507	alzheimers	C	2550	rs7246361	unconditioned	1.73693e-05	0.975644	3.36758e-07	0.0189105	0.00542813	10.9608	NA	no_MHC	EQTLGEN
rs61747527	19	15002775	EMR2	ENSG00000127507	alzheimers	C	2550	rs7247390	unconditioned	0.00384066	0.965196	7.45292e-05	0.0187177	0.0121707	5.56211	NA	no_MHC	EQTLGEN
rs61747527	19	15002775	EMR2	ENSG00000127507	alzheimers	C	2566	rs7252106	unconditioned	2.26789e-05	0.976447	4.43268e-07	0.0190806	0.00444978	10.6941	NA	no_MHC	EQTLGEN
rs61747527	19	15002775	EMR2	ENSG00000127507	alzheimers	C	2549	rs7257937	unconditioned	3.99088e-07	0.979748	7.73478e-09	0.0189874	0.00126457	14.7341	NA	no_MHC	EQTLGEN
rs61747527	19	15002775	EMR2	ENSG00000127507	alzheimers	C	2575	rs73007095	unconditioned	1.05424e-40	0.972066	2.07307e-42	0.019106	0.00882813	92.0506	NA	no_MHC	EQTLGEN
rs61747527	19	15002775	EMR2	ENSG00000127507	alzheimers	C	2549	rs73010021	unconditioned	3.47134e-35	0.977595	6.72861e-37	0.0189456	0.00345978	79.3459	NA	no_MHC	EQTLGEN
rs61747527	19	15002775	EMR2	ENSG00000127507	alzheimers	C	2550	rs74776643	unconditioned	3.49909e-30	0.978803	6.78253e-32	0.0189706	0.00222604	67.8251	NA	no_MHC	EQTLGEN
rs61747527	19	15002775	EMR2	ENSG00000127507	alzheimers	C	2555	rs76206761	unconditioned	1.18161e-37	0.973093	2.29618e-39	0.0189017	0.00800512	85.0288	NA	no_MHC	EQTLGEN
rs61747527	19	15002775	EMR2	ENSG00000127507	alzheimers	C	2594	rs78790878	unconditioned	8.63619e-75	0.977645	1.69675e-76	0.0192046	0.0031509	170.538	NA	no_MHC	EQTLGEN
rs61747527	19	15002775	EMR2	ENSG00000127507	alzheimers	C	2551	rs8100063	unconditioned	1.13864e-40	0.974541	2.20791e-42	0.0188905	0.00656885	91.9736	NA	no_MHC	EQTLGEN
rs61747527	19	15002775	EMR2	ENSG00000127507	alzheimers	C	2556	rs8108156	unconditioned	0.00129071	0.974295	2.504e-05	0.018896	0.00549304	6.65256	NA	no_MHC	EQTLGEN
rs61747527	19	15002775	EMR2	ENSG00000127507	alzheimers	C	2554	rs8110817	unconditioned	7.80885e-08	0.973649	1.5148e-09	0.0188799	0.00747136	16.3654	NA	no_MHC	EQTLGEN
rs61747527	19	15002775	EMR2	ENSG00000127507	alzheimers	C	2549	rs8111869	unconditioned	4.57499e-28	0.979843	8.86679e-30	0.0189892	0.00116769	62.9518	NA	no_MHC	EQTLGEN
rs61747527	19	15002775	EMR2	ENSG00000127507	alzheimers	C	2574	rs9305049	unconditioned	0.000106364	0.977236	2.07048e-06	0.0190193	0.00363638	9.14865	NA	no_MHC	EQTLGEN
rs61747527	19	15002775	EMR2	ENSG00000127507	alzheimers	C	2551	rs9676944	unconditioned	5.79318e-08	0.979813	1.12292e-09	0.018991	0.00119629	16.664	NA	no_MHC	EQTLGEN
rs61747527	19	15002775	EMR2	ENSG00000127507	alzheimers_noukb	C	4149	unconditioned	unconditioned	0	0.800954	0	0.183529	0.0155169	4450.07	NA	no_MHC	EQTLGEN
rs61747527	19	15002775	EMR2	ENSG00000127507	alzheimers_noukb	C	2573	rs10403574	unconditioned	2.23324e-06	0.889249	2.60313e-07	0.103646	0.00710267	13.0121	NA	no_MHC	EQTLGEN
rs61747527	19	15002775	EMR2	ENSG00000127507	alzheimers_noukb	C	2572	rs10409438	unconditioned	5.31077e-07	0.883399	6.19008e-08	0.102953	0.0136478	14.4484	NA	no_MHC	EQTLGEN
rs61747527	19	15002775	EMR2	ENSG00000127507	alzheimers_noukb	C	2572	rs10421583	unconditioned	5.88981e-30	0.876021	6.86549e-31	0.102092	0.0218875	67.3043	NA	no_MHC	EQTLGEN
rs61747527	19	15002775	EMR2	ENSG00000127507	alzheimers_noukb	C	2572	rs10423009	unconditioned	3.02475e-16	0.770885	3.53069e-17	0.0898435	0.139271	35.7345	NA	no_MHC	EQTLGEN
rs61747527	19	15002775	EMR2	ENSG00000127507	alzheimers_noukb	C	2598	rs11085905	unconditioned	7.74163e-34	0.890046	9.04745e-35	0.104011	0.00594304	76.2413	NA	no_MHC	EQTLGEN
rs61747527	19	15002775	EMR2	ENSG00000127507	alzheimers_noukb	C	2572	rs111272348	unconditioned	9.5911e-08	0.883816	1.11791e-08	0.103002	0.0131825	16.1598	NA	no_MHC	EQTLGEN
rs61747527	19	15002775	EMR2	ENSG00000127507	alzheimers_noukb	C	2574	rs112062529	unconditioned	4.46561e-16	0.879483	5.20688e-17	0.102529	0.0179872	35.345	NA	no_MHC	EQTLGEN
rs61747527	19	15002775	EMR2	ENSG00000127507	alzheimers_noukb	C	2572	rs112782325	unconditioned	2.07536e-51	0.881945	2.41962e-52	0.102809	0.0152463	116.702	NA	no_MHC	EQTLGEN
rs61747527	19	15002775	EMR2	ENSG00000127507	alzheimers_noukb	C	2571	rs112865213	unconditioned	1.01766e-09	0.877311	1.18614e-10	0.102235	0.0204541	20.7058	NA	no_MHC	EQTLGEN
rs61747527	19	15002775	EMR2	ENSG00000127507	alzheimers_noukb	C	2571	rs113101291	unconditioned	6.71953e-70	0.889507	7.83097e-71	0.103657	0.00683601	159.276	NA	no_MHC	EQTLGEN
rs61747527	19	15002775	EMR2	ENSG00000127507	alzheimers_noukb	C	2571	rs113614540	unconditioned	3.93255e-10	0.647652	4.59952e-11	0.0754726	0.276875	21.6566	NA	no_MHC	EQTLGEN
rs61747527	19	15002775	EMR2	ENSG00000127507	alzheimers_noukb	C	2572	rs113799168	unconditioned	4.3641e-12	0.854715	5.08852e-13	0.0996136	0.0456718	26.1576	NA	no_MHC	EQTLGEN
rs61747527	19	15002775	EMR2	ENSG00000127507	alzheimers_noukb	C	2577	rs11672806	unconditioned	1.89524e-17	0.887394	2.20989e-18	0.103463	0.00914338	38.5046	NA	no_MHC	EQTLGEN
rs61747527	19	15002775	EMR2	ENSG00000127507	alzheimers_noukb	C	2572	rs116899839	unconditioned	8.6936e-12	0.86806	1.01351e-12	0.101169	0.0307713	25.4684	NA	no_MHC	EQTLGEN
rs61747527	19	15002775	EMR2	ENSG00000127507	alzheimers_noukb	C	2571	rs117261516	unconditioned	1.20406e-06	0.840431	1.40401e-07	0.0979378	0.0616296	13.6298	NA	no_MHC	EQTLGEN
rs61747527	19	15002775	EMR2	ENSG00000127507	alzheimers_noukb	C	2592	rs117569858	unconditioned	0.000215975	0.874704	2.52251e-05	0.102139	0.0229152	8.44035	NA	no_MHC	EQTLGEN
rs61747527	19	15002775	EMR2	ENSG00000127507	alzheimers_noukb	C	2572	rs117723781	unconditioned	8.59715e-06	0.885809	1.00206e-06	0.103237	0.0109441	11.6641	NA	no_MHC	EQTLGEN
rs61747527	19	15002775	EMR2	ENSG00000127507	alzheimers_noukb	C	2572	rs117852934	unconditioned	0.000210804	0.848283	2.45869e-05	0.0988862	0.0525959	8.46458	NA	no_MHC	EQTLGEN
rs61747527	19	15002775	EMR2	ENSG00000127507	alzheimers_noukb	C	2572	rs11881545	unconditioned	1.1241e-73	0.88498	1.31036e-74	0.103149	0.0118705	167.972	NA	no_MHC	EQTLGEN
rs61747527	19	15002775	EMR2	ENSG00000127507	alzheimers_noukb	C	2574	rs12461047	unconditioned	3.65738e-17	0.883292	4.2637e-18	0.102959	0.0137494	37.8472	NA	no_MHC	EQTLGEN
rs61747527	19	15002775	EMR2	ENSG00000127507	alzheimers_noukb	C	2572	rs12461541	unconditioned	3.97701e-18	0.886331	4.63535e-19	0.103295	0.0103743	40.066	NA	no_MHC	EQTLGEN
rs61747527	19	15002775	EMR2	ENSG00000127507	alzheimers_noukb	C	2604	rs139276364	unconditioned	1.44061e-29	0.576872	1.96641e-30	0.0783976	0.34473	66.4099	NA	no_MHC	EQTLGEN
rs61747527	19	15002775	EMR2	ENSG00000127507	alzheimers_noukb	C	2571	rs139672731	unconditioned	4.8711e-12	0.885178	5.67707e-13	0.103152	0.0116701	26.0477	NA	no_MHC	EQTLGEN
rs61747527	19	15002775	EMR2	ENSG00000127507	alzheimers_noukb	C	2572	rs141687210	unconditioned	7.04405e-13	0.883365	8.21035e-14	0.102949	0.0136864	27.9814	NA	no_MHC	EQTLGEN
rs61747527	19	15002775	EMR2	ENSG00000127507	alzheimers_noukb	C	2571	rs143025915	unconditioned	3.64303e-13	0.860935	4.24696e-14	0.100327	0.038738	28.6408	NA	no_MHC	EQTLGEN
rs61747527	19	15002775	EMR2	ENSG00000127507	alzheimers_noukb	C	2571	rs144143703	unconditioned	2.77472e-22	0.876106	3.23415e-23	0.102095	0.0217995	49.6363	NA	no_MHC	EQTLGEN
rs61747527	19	15002775	EMR2	ENSG00000127507	alzheimers_noukb	C	2572	rs145550792	unconditioned	9.56647e-64	0.877423	1.11512e-64	0.102256	0.0203205	145.107	NA	no_MHC	EQTLGEN
rs61747527	19	15002775	EMR2	ENSG00000127507	alzheimers_noukb	C	2581	rs147215542	unconditioned	1.04363e-13	0.884999	1.21779e-14	0.103256	0.0117442	29.8909	NA	no_MHC	EQTLGEN
rs61747527	19	15002775	EMR2	ENSG00000127507	alzheimers_noukb	C	2572	rs150550689	unconditioned	0.00047548	0.878113	5.54234e-05	0.102337	0.0190195	7.65119	NA	no_MHC	EQTLGEN
rs61747527	19	15002775	EMR2	ENSG00000127507	alzheimers_noukb	C	2581	rs150696967	unconditioned	4.92264e-55	0.881689	5.74727e-56	0.102923	0.0153874	125.048	NA	no_MHC	EQTLGEN
rs61747527	19	15002775	EMR2	ENSG00000127507	alzheimers_noukb	C	2571	rs150896709	unconditioned	0.00103528	0.840176	0.000120735	0.0979211	0.0607467	6.87308	NA	no_MHC	EQTLGEN
rs61747527	19	15002775	EMR2	ENSG00000127507	alzheimers_noukb	C	2593	rs16979789	unconditioned	2.44773e-16	0.878505	2.85931e-17	0.102603	0.0188915	35.9462	NA	no_MHC	EQTLGEN
rs61747527	19	15002775	EMR2	ENSG00000127507	alzheimers_noukb	C	2571	rs185340533	unconditioned	9.75671e-28	0.886673	1.13709e-28	0.103326	0.0100006	62.1944	NA	no_MHC	EQTLGEN
rs61747527	19	15002775	EMR2	ENSG00000127507	alzheimers_noukb	C	2572	rs185505713	unconditioned	1.95825e-20	0.879321	2.28267e-21	0.102481	0.0181979	45.3797	NA	no_MHC	EQTLGEN
rs61747527	19	15002775	EMR2	ENSG00000127507	alzheimers_noukb	C	2590	rs191368622	unconditioned	2.66351e-25	0.871679	3.10799e-26	0.101688	0.0266334	56.585	NA	no_MHC	EQTLGEN
rs61747527	19	15002775	EMR2	ENSG00000127507	alzheimers_noukb	C	2571	rs191946535	unconditioned	1.06535e-20	0.886832	1.2416e-21	0.103345	0.00982336	45.9884	NA	no_MHC	EQTLGEN
rs61747527	19	15002775	EMR2	ENSG00000127507	alzheimers_noukb	C	2573	rs2002421	unconditioned	0.00203047	0.882011	0.000236677	0.102797	0.0129253	6.19949	NA	no_MHC	EQTLGEN
rs61747527	19	15002775	EMR2	ENSG00000127507	alzheimers_noukb	C	2572	rs2008793	unconditioned	6.01141e-09	0.889591	7.00662e-10	0.10368	0.00672914	18.9296	NA	no_MHC	EQTLGEN
rs61747527	19	15002775	EMR2	ENSG00000127507	alzheimers_noukb	C	2639	rs2098009	unconditioned	0.000100354	0.890103	1.17569e-05	0.104274	0.00551041	9.20681	NA	no_MHC	EQTLGEN
rs61747527	19	15002775	EMR2	ENSG00000127507	alzheimers_noukb	C	2575	rs2286361	unconditioned	2.41708e-96	0.880305	2.81871e-97	0.102641	0.0170541	220.166	NA	no_MHC	EQTLGEN
rs61747527	19	15002775	EMR2	ENSG00000127507	alzheimers_noukb	C	2598	rs2524383	unconditioned	3.77965e-21	0.886842	4.41704e-22	0.10363	0.0095281	47.0247	NA	no_MHC	EQTLGEN
rs61747527	19	15002775	EMR2	ENSG00000127507	alzheimers_noukb	C	2611	rs2732792	unconditioned	9.194e-43	0.888493	1.07456e-43	0.103836	0.00767036	96.7926	NA	no_MHC	EQTLGEN
rs61747527	19	15002775	EMR2	ENSG00000127507	alzheimers_noukb	C	2584	rs2732806	unconditioned	1.02086e-20	0.885461	1.1912e-21	0.10331	0.0112296	46.0311	NA	no_MHC	EQTLGEN
rs61747527	19	15002775	EMR2	ENSG00000127507	alzheimers_noukb	C	2578	rs34574681	unconditioned	0.00056172	0.883398	6.55345e-05	0.103051	0.0129237	7.48451	NA	no_MHC	EQTLGEN
rs61747527	19	15002775	EMR2	ENSG00000127507	alzheimers_noukb	C	2575	rs34791797	unconditioned	1.59934e-05	0.886288	1.86467e-06	0.103322	0.0103727	11.0433	NA	no_MHC	EQTLGEN
rs61747527	19	15002775	EMR2	ENSG00000127507	alzheimers_noukb	C	2571	rs35765800	unconditioned	0.00226641	0.882618	0.000264125	0.102848	0.0120037	6.08956	NA	no_MHC	EQTLGEN
rs61747527	19	15002775	EMR2	ENSG00000127507	alzheimers_noukb	C	2574	rs3764601	unconditioned	5.48687e-17	0.889932	6.39584e-18	0.10373	0.00633845	37.4416	NA	no_MHC	EQTLGEN
rs61747527	19	15002775	EMR2	ENSG00000127507	alzheimers_noukb	C	2582	rs3915403	unconditioned	1.05454e-05	0.888958	1.23003e-06	0.103682	0.00734867	11.4598	NA	no_MHC	EQTLGEN
rs61747527	19	15002775	EMR2	ENSG00000127507	alzheimers_noukb	C	2571	rs3965461	unconditioned	6.47597e-41	0.888338	7.54721e-42	0.10352	0.00814124	92.5379	NA	no_MHC	EQTLGEN
rs61747527	19	15002775	EMR2	ENSG00000127507	alzheimers_noukb	C	2586	rs4078372	unconditioned	3.18386e-38	0.891552	3.7138e-39	0.10399	0.00445738	86.3401	NA	no_MHC	EQTLGEN
rs61747527	19	15002775	EMR2	ENSG00000127507	alzheimers_noukb	C	2575	rs4808304	unconditioned	4.51459e-48	0.889682	5.26274e-49	0.103705	0.00661235	109.017	NA	no_MHC	EQTLGEN
rs61747527	19	15002775	EMR2	ENSG00000127507	alzheimers_noukb	C	2604	rs4808305	unconditioned	1.51808e-67	0.863774	1.77494e-68	0.100957	0.0352689	153.856	NA	no_MHC	EQTLGEN
rs61747527	19	15002775	EMR2	ENSG00000127507	alzheimers_noukb	C	2576	rs4808492	unconditioned	1.27626e-09	0.860772	1.48818e-10	0.100332	0.0388959	20.4793	NA	no_MHC	EQTLGEN
rs61747527	19	15002775	EMR2	ENSG00000127507	alzheimers_noukb	C	2575	rs4808877	unconditioned	2.29775e-15	0.891094	2.67836e-16	0.103865	0.00504153	33.7068	NA	no_MHC	EQTLGEN
rs61747527	19	15002775	EMR2	ENSG00000127507	alzheimers_noukb	C	2573	rs55698624	unconditioned	3.65062e-09	0.884233	4.25729e-10	0.103105	0.0126619	19.4284	NA	no_MHC	EQTLGEN
rs61747527	19	15002775	EMR2	ENSG00000127507	alzheimers_noukb	C	2573	rs59293429	unconditioned	1.08025e-27	0.889742	1.25917e-28	0.103704	0.00655418	62.0926	NA	no_MHC	EQTLGEN
rs61747527	19	15002775	EMR2	ENSG00000127507	alzheimers_noukb	C	2573	rs62122599	unconditioned	8.63773e-15	0.888642	1.00685e-15	0.103576	0.00778272	32.3826	NA	no_MHC	EQTLGEN
rs61747527	19	15002775	EMR2	ENSG00000127507	alzheimers_noukb	C	2619	rs62122623	unconditioned	2.37276e-08	0.877315	2.7771e-09	0.102662	0.020023	17.5566	NA	no_MHC	EQTLGEN
rs61747527	19	15002775	EMR2	ENSG00000127507	alzheimers_noukb	C	2572	rs62124860	unconditioned	2.86616e-08	0.88039	3.34063e-09	0.102596	0.0170137	17.3677	NA	no_MHC	EQTLGEN
rs61747527	19	15002775	EMR2	ENSG00000127507	alzheimers_noukb	C	2571	rs71334752	unconditioned	1.93577e-07	0.882607	2.25613e-08	0.102853	0.0145403	15.4576	NA	no_MHC	EQTLGEN
rs61747527	19	15002775	EMR2	ENSG00000127507	alzheimers_noukb	C	2575	rs7246341	unconditioned	5.49195e-10	0.857026	6.40451e-11	0.0999002	0.043074	21.3226	NA	no_MHC	EQTLGEN
rs61747527	19	15002775	EMR2	ENSG00000127507	alzheimers_noukb	C	2572	rs7246361	unconditioned	1.58032e-05	0.887675	1.84176e-06	0.103444	0.00886327	11.0553	NA	no_MHC	EQTLGEN
rs61747527	19	15002775	EMR2	ENSG00000127507	alzheimers_noukb	C	2572	rs7247390	unconditioned	0.00348164	0.875337	0.000405831	0.102013	0.0187622	5.66025	NA	no_MHC	EQTLGEN
rs61747527	19	15002775	EMR2	ENSG00000127507	alzheimers_noukb	C	2588	rs7252106	unconditioned	1.87649e-05	0.807934	2.19522e-06	0.0944189	0.0976263	10.8835	NA	no_MHC	EQTLGEN
rs61747527	19	15002775	EMR2	ENSG00000127507	alzheimers_noukb	C	2571	rs7257937	unconditioned	3.5867e-07	0.880505	4.18029e-08	0.102606	0.0168885	14.8409	NA	no_MHC	EQTLGEN
rs61747527	19	15002775	EMR2	ENSG00000127507	alzheimers_noukb	C	2597	rs73007095	unconditioned	9.63085e-41	0.888017	1.12509e-41	0.103731	0.00825202	92.141	NA	no_MHC	EQTLGEN
rs61747527	19	15002775	EMR2	ENSG00000127507	alzheimers_noukb	C	2571	rs73010021	unconditioned	3.14236e-35	0.88496	3.6623e-36	0.103127	0.0119134	79.4455	NA	no_MHC	EQTLGEN
rs61747527	19	15002775	EMR2	ENSG00000127507	alzheimers_noukb	C	2572	rs74776643	unconditioned	3.17391e-30	0.887844	3.69924e-31	0.103471	0.00868479	67.9226	NA	no_MHC	EQTLGEN
rs61747527	19	15002775	EMR2	ENSG00000127507	alzheimers_noukb	C	2577	rs76206761	unconditioned	1.0688e-37	0.880212	1.24679e-38	0.102662	0.0171263	85.1291	NA	no_MHC	EQTLGEN
rs61747527	19	15002775	EMR2	ENSG00000127507	alzheimers_noukb	C	2616	rs78790878	unconditioned	7.82597e-75	0.885946	9.16319e-76	0.103722	0.0103313	170.636	NA	no_MHC	EQTLGEN
rs61747527	19	15002775	EMR2	ENSG00000127507	alzheimers_noukb	C	2573	rs8100063	unconditioned	9.98669e-41	0.854743	1.16467e-41	0.0996363	0.0456212	92.1047	NA	no_MHC	EQTLGEN
rs61747527	19	15002775	EMR2	ENSG00000127507	alzheimers_noukb	C	2578	rs8108156	unconditioned	0.00116216	0.877381	0.00013896	0.104893	0.0164258	6.75748	NA	no_MHC	EQTLGEN
rs61747527	19	15002775	EMR2	ENSG00000127507	alzheimers_noukb	C	2576	rs8110817	unconditioned	7.07666e-08	0.882353	8.25363e-09	0.102896	0.0147518	16.4639	NA	no_MHC	EQTLGEN
rs61747527	19	15002775	EMR2	ENSG00000127507	alzheimers_noukb	C	2571	rs8111869	unconditioned	4.1573e-28	0.890383	4.84489e-29	0.103759	0.00585865	63.0475	NA	no_MHC	EQTLGEN
rs61747527	19	15002775	EMR2	ENSG00000127507	alzheimers_noukb	C	2599	rs9305049	unconditioned	6.41054e-22	0.876998	7.50052e-23	0.102591	0.0204111	48.7989	NA	no_MHC	EQTLGEN
rs61747527	19	15002775	EMR2	ENSG00000127507	alzheimers_noukb	C	2573	rs9676944	unconditioned	5.25947e-08	0.889541	6.13012e-09	0.103673	0.0067861	16.7607	NA	no_MHC	EQTLGEN
rs61747527	19	15002775	EMR2	ENSG00000127507	anxiety_cc	C	2841	unconditioned	unconditioned	0	0.850646	0	0.132229	0.0171253	4450.03	NA	no_MHC	EQTLGEN
rs61747527	19	15002775	EMR2	ENSG00000127507	anxiety_cc	C	2271	rs10403574	unconditioned	2.236e-06	0.889929	2.10404e-07	0.0837147	0.0263538	13.0108	NA	no_MHC	EQTLGEN
rs61747527	19	15002775	EMR2	ENSG00000127507	anxiety_cc	C	2270	rs10409438	unconditioned	5.39787e-07	0.8975	5.07654e-08	0.0843893	0.0181098	14.4321	NA	no_MHC	EQTLGEN
rs61747527	19	15002775	EMR2	ENSG00000127507	anxiety_cc	C	2270	rs10421583	unconditioned	5.98122e-30	0.889487	5.62561e-31	0.0836333	0.0268798	67.2889	NA	no_MHC	EQTLGEN
rs61747527	19	15002775	EMR2	ENSG00000127507	anxiety_cc	C	2270	rs10423009	unconditioned	3.50238e-16	0.892472	3.29502e-17	0.0839396	0.0235888	35.5879	NA	no_MHC	EQTLGEN
rs61747527	19	15002775	EMR2	ENSG00000127507	anxiety_cc	C	2296	rs11085905	unconditioned	7.61779e-34	0.875697	7.22425e-35	0.0830045	0.0412984	76.2574	NA	no_MHC	EQTLGEN
rs61747527	19	15002775	EMR2	ENSG00000127507	anxiety_cc	C	2269	rs111272348	unconditioned	0.00880647	0.874899	0.000828101	0.0822364	0.0332302	4.73227	NA	no_MHC	EQTLGEN
rs61747527	19	15002775	EMR2	ENSG00000127507	anxiety_cc	C	2270	rs112062529	unconditioned	4.42644e-16	0.871891	4.16467e-17	0.0819867	0.0461222	35.3538	NA	no_MHC	EQTLGEN
rs61747527	19	15002775	EMR2	ENSG00000127507	anxiety_cc	C	2270	rs112782325	unconditioned	2.11115e-51	0.897208	1.98556e-52	0.0843651	0.0184269	116.685	NA	no_MHC	EQTLGEN
rs61747527	19	15002775	EMR2	ENSG00000127507	anxiety_cc	C	2269	rs112865213	unconditioned	5.74462e-10	0.881746	5.40236e-11	0.0828859	0.035368	21.2776	NA	no_MHC	EQTLGEN
rs61747527	19	15002775	EMR2	ENSG00000127507	anxiety_cc	C	2269	rs113101291	unconditioned	1.128e-70	0.149372	1.12361e-71	0.0140425	0.836586	161.061	NA	no_MHC	EQTLGEN
rs61747527	19	15002775	EMR2	ENSG00000127507	anxiety_cc	C	2268	rs113614540	unconditioned	0.00854898	0.876649	0.000803691	0.0823823	0.0316159	4.76194	NA	no_MHC	EQTLGEN
rs61747527	19	15002775	EMR2	ENSG00000127507	anxiety_cc	C	2269	rs113799168	unconditioned	0.0028094	0.89016	0.000264233	0.0836991	0.0230674	5.87478	NA	no_MHC	EQTLGEN
rs61747527	19	15002775	EMR2	ENSG00000127507	anxiety_cc	C	2275	rs11672806	unconditioned	1.91135e-17	0.894822	1.79996e-18	0.0842461	0.0209321	38.4961	NA	no_MHC	EQTLGEN
rs61747527	19	15002775	EMR2	ENSG00000127507	anxiety_cc	C	2269	rs116899839	unconditioned	0.00325452	0.88182	0.000306097	0.0829061	0.031713	5.72771	NA	no_MHC	EQTLGEN
rs61747527	19	15002775	EMR2	ENSG00000127507	anxiety_cc	C	2268	rs117261516	unconditioned	0.00738329	0.877036	0.000694104	0.0824178	0.032469	4.90854	NA	no_MHC	EQTLGEN
rs61747527	19	15002775	EMR2	ENSG00000127507	anxiety_cc	C	2289	rs117569858	unconditioned	0.00195172	0.876531	0.000184495	0.0828194	0.0385133	6.23904	NA	no_MHC	EQTLGEN
rs61747527	19	15002775	EMR2	ENSG00000127507	anxiety_cc	C	2270	rs117723781	unconditioned	7.97796e-06	0.820976	7.51768e-07	0.0772593	0.101756	11.7388	NA	no_MHC	EQTLGEN
rs61747527	19	15002775	EMR2	ENSG00000127507	anxiety_cc	C	2268	rs117852934	unconditioned	0.00739724	0.877216	0.000695416	0.082435	0.0322565	4.90665	NA	no_MHC	EQTLGEN
rs61747527	19	15002775	EMR2	ENSG00000127507	anxiety_cc	C	2268	rs11881545	unconditioned	0.00337373	0.886779	0.000317165	0.08334	0.0261905	5.69174	NA	no_MHC	EQTLGEN
rs61747527	19	15002775	EMR2	ENSG00000127507	anxiety_cc	C	2272	rs12461047	unconditioned	3.71482e-17	0.896974	3.49604e-18	0.0843962	0.0186298	37.8316	NA	no_MHC	EQTLGEN
rs61747527	19	15002775	EMR2	ENSG00000127507	anxiety_cc	C	2270	rs12461541	unconditioned	4.01826e-18	0.895346	3.77942e-19	0.0841923	0.0204614	40.0557	NA	no_MHC	EQTLGEN
rs61747527	19	15002775	EMR2	ENSG00000127507	anxiety_cc	C	2303	rs139276364	unconditioned	3.69258e-33	0.882864	3.52434e-34	0.084231	0.0329047	74.679	NA	no_MHC	EQTLGEN
rs61747527	19	15002775	EMR2	ENSG00000127507	anxiety_cc	C	2269	rs139672731	unconditioned	4.73614e-12	0.860616	4.45567e-13	0.0809067	0.0584768	26.0758	NA	no_MHC	EQTLGEN
rs61747527	19	15002775	EMR2	ENSG00000127507	anxiety_cc	C	2269	rs141687210	unconditioned	0.000582519	0.884747	5.47762e-05	0.0831642	0.0314511	7.44815	NA	no_MHC	EQTLGEN
rs61747527	19	15002775	EMR2	ENSG00000127507	anxiety_cc	C	2268	rs143025915	unconditioned	5.47275e-07	0.849483	5.14494e-08	0.0797893	0.0707268	14.4183	NA	no_MHC	EQTLGEN
rs61747527	19	15002775	EMR2	ENSG00000127507	anxiety_cc	C	2268	rs144143703	unconditioned	3.99668e-05	0.899367	3.75729e-06	0.0845336	0.0160554	10.1275	NA	no_MHC	EQTLGEN
rs61747527	19	15002775	EMR2	ENSG00000127507	anxiety_cc	C	2270	rs145550792	unconditioned	9.67174e-64	0.887328	9.09784e-65	0.0834383	0.0292341	145.096	NA	no_MHC	EQTLGEN
rs61747527	19	15002775	EMR2	ENSG00000127507	anxiety_cc	C	2279	rs147215542	unconditioned	9.96983e-14	0.845559	9.46691e-15	0.0802162	0.0742252	29.9366	NA	no_MHC	EQTLGEN
rs61747527	19	15002775	EMR2	ENSG00000127507	anxiety_cc	C	2268	rs150550689	unconditioned	0.00654646	0.872236	0.000615434	0.0819604	0.0386415	5.02883	NA	no_MHC	EQTLGEN
rs61747527	19	15002775	EMR2	ENSG00000127507	anxiety_cc	C	2270	rs150696967	unconditioned	1.25095e-25	0.871344	1.17645e-26	0.0818983	0.0467579	57.3407	NA	no_MHC	EQTLGEN
rs61747527	19	15002775	EMR2	ENSG00000127507	anxiety_cc	C	2268	rs150896709	unconditioned	0.00932166	0.878751	0.000876331	0.0825831	0.0284681	4.67541	NA	no_MHC	EQTLGEN
rs61747527	19	15002775	EMR2	ENSG00000127507	anxiety_cc	C	2289	rs16979789	unconditioned	0.00134047	0.8878	0.000126711	0.0838946	0.0268386	6.61473	NA	no_MHC	EQTLGEN
rs61747527	19	15002775	EMR2	ENSG00000127507	anxiety_cc	C	2269	rs185340533	unconditioned	9.85499e-28	0.895461	9.26693e-29	0.0841824	0.0203566	62.1844	NA	no_MHC	EQTLGEN
rs61747527	19	15002775	EMR2	ENSG00000127507	anxiety_cc	C	2270	rs185505713	unconditioned	1.98601e-20	0.891633	1.86844e-21	0.0838606	0.0245068	45.3656	NA	no_MHC	EQTLGEN
rs61747527	19	15002775	EMR2	ENSG00000127507	anxiety_cc	C	2290	rs191368622	unconditioned	2.68807e-25	0.880027	2.54034e-26	0.0831295	0.0368431	56.5758	NA	no_MHC	EQTLGEN
rs61747527	19	15002775	EMR2	ENSG00000127507	anxiety_cc	C	2269	rs191946535	unconditioned	1.07465e-20	0.89444	1.01054e-21	0.0840864	0.0214737	45.9797	NA	no_MHC	EQTLGEN
rs61747527	19	15002775	EMR2	ENSG00000127507	anxiety_cc	C	2271	rs2002421	unconditioned	0.00242305	0.880722	0.000228026	0.0828481	0.0337785	6.02273	NA	no_MHC	EQTLGEN
rs61747527	19	15002775	EMR2	ENSG00000127507	anxiety_cc	C	2270	rs2008793	unconditioned	5.57839e-09	0.825327	5.259e-10	0.0777104	0.0969622	19.0044	NA	no_MHC	EQTLGEN
rs61747527	19	15002775	EMR2	ENSG00000127507	anxiety_cc	C	2337	rs2098009	unconditioned	0.000103306	0.898857	9.87478e-06	0.0859041	0.0151262	9.17781	NA	no_MHC	EQTLGEN
rs61747527	19	15002775	EMR2	ENSG00000127507	anxiety_cc	C	2273	rs2286361	unconditioned	2.46424e-96	0.897484	2.31919e-97	0.0844477	0.0180683	220.146	NA	no_MHC	EQTLGEN
rs61747527	19	15002775	EMR2	ENSG00000127507	anxiety_cc	C	2296	rs2524383	unconditioned	3.7604e-21	0.882179	3.56917e-22	0.0836974	0.0341239	47.0298	NA	no_MHC	EQTLGEN
rs61747527	19	15002775	EMR2	ENSG00000127507	anxiety_cc	C	2311	rs2732792	unconditioned	9.28494e-43	0.897328	8.82162e-44	0.0852377	0.0174346	96.7828	NA	no_MHC	EQTLGEN
rs61747527	19	15002775	EMR2	ENSG00000127507	anxiety_cc	C	2282	rs2732806	unconditioned	1.03109e-20	0.894184	9.73032e-22	0.0843617	0.0214546	46.0211	NA	no_MHC	EQTLGEN
rs61747527	19	15002775	EMR2	ENSG00000127507	anxiety_cc	C	2276	rs34574681	unconditioned	0.000600019	0.891588	5.65378e-05	0.0839875	0.0237677	7.41855	NA	no_MHC	EQTLGEN
rs61747527	19	15002775	EMR2	ENSG00000127507	anxiety_cc	C	2273	rs34791797	unconditioned	1.58562e-05	0.876507	1.49417e-06	0.0825549	0.0409206	11.052	NA	no_MHC	EQTLGEN
rs61747527	19	15002775	EMR2	ENSG00000127507	anxiety_cc	C	2269	rs35765800	unconditioned	0.00260828	0.874947	0.000245333	0.0822572	0.0399419	5.94907	NA	no_MHC	EQTLGEN
rs61747527	19	15002775	EMR2	ENSG00000127507	anxiety_cc	C	2272	rs3764601	unconditioned	5.50267e-17	0.892326	5.17951e-18	0.0839685	0.0237051	37.4387	NA	no_MHC	EQTLGEN
rs61747527	19	15002775	EMR2	ENSG00000127507	anxiety_cc	C	2281	rs3915403	unconditioned	5.34502e-20	0.897471	5.03902e-21	0.0845911	0.0179382	44.3755	NA	no_MHC	EQTLGEN
rs61747527	19	15002775	EMR2	ENSG00000127507	anxiety_cc	C	2269	rs3965461	unconditioned	6.53965e-41	0.896974	6.1493e-42	0.0843247	0.018701	92.5281	NA	no_MHC	EQTLGEN
rs61747527	19	15002775	EMR2	ENSG00000127507	anxiety_cc	C	2284	rs4078372	unconditioned	3.19672e-38	0.895044	3.01776e-39	0.0844734	0.0204824	86.3361	NA	no_MHC	EQTLGEN
rs61747527	19	15002775	EMR2	ENSG00000127507	anxiety_cc	C	2273	rs4808304	unconditioned	3.54801e-48	0.699142	3.35026e-49	0.0657826	0.235075	109.258	NA	no_MHC	EQTLGEN
rs61747527	19	15002775	EMR2	ENSG00000127507	anxiety_cc	C	2302	rs4808305	unconditioned	1.58132e-67	0.899758	1.49871e-68	0.0852602	0.0149817	153.815	NA	no_MHC	EQTLGEN
rs61747527	19	15002775	EMR2	ENSG00000127507	anxiety_cc	C	2274	rs4808492	unconditioned	9.36877e-09	0.878018	8.82589e-10	0.0826747	0.0393074	18.4859	NA	no_MHC	EQTLGEN
rs61747527	19	15002775	EMR2	ENSG00000127507	anxiety_cc	C	2273	rs4808877	unconditioned	2.32895e-15	0.903005	2.1911e-16	0.0849435	0.0120514	33.6934	NA	no_MHC	EQTLGEN
rs61747527	19	15002775	EMR2	ENSG00000127507	anxiety_cc	C	2271	rs55698624	unconditioned	3.66178e-09	0.886754	3.44742e-10	0.0834546	0.0297911	19.4253	NA	no_MHC	EQTLGEN
rs61747527	19	15002775	EMR2	ENSG00000127507	anxiety_cc	C	2271	rs59293429	unconditioned	1.08783e-27	0.895937	1.02365e-28	0.0842874	0.0197754	62.0856	NA	no_MHC	EQTLGEN
rs61747527	19	15002775	EMR2	ENSG00000127507	anxiety_cc	C	2271	rs62122599	unconditioned	8.67037e-15	0.891826	8.15856e-16	0.0838939	0.02428	32.3789	NA	no_MHC	EQTLGEN
rs61747527	19	15002775	EMR2	ENSG00000127507	anxiety_cc	C	2319	rs62122623	unconditioned	2.35166e-08	0.869425	2.24454e-09	0.0829348	0.0476406	17.5656	NA	no_MHC	EQTLGEN
rs61747527	19	15002775	EMR2	ENSG00000127507	anxiety_cc	C	2270	rs62124860	unconditioned	0.000886219	0.898325	8.33458e-05	0.0844681	0.0162377	7.02855	NA	no_MHC	EQTLGEN
rs61747527	19	15002775	EMR2	ENSG00000127507	anxiety_cc	C	2268	rs71334752	unconditioned	0.00625074	0.878106	0.000587633	0.0825184	0.032537	5.07506	NA	no_MHC	EQTLGEN
rs61747527	19	15002775	EMR2	ENSG00000127507	anxiety_cc	C	2273	rs7246341	unconditioned	2.05102e-07	0.897193	1.9307e-08	0.0844377	0.0183687	15.3998	NA	no_MHC	EQTLGEN
rs61747527	19	15002775	EMR2	ENSG00000127507	anxiety_cc	C	2270	rs7246361	unconditioned	2.21801e-05	0.883042	2.08659e-06	0.0830381	0.0338951	10.7163	NA	no_MHC	EQTLGEN
rs61747527	19	15002775	EMR2	ENSG00000127507	anxiety_cc	C	2268	rs7247390	unconditioned	0.0105009	0.875689	0.000987187	0.0822932	0.0305294	4.5563	NA	no_MHC	EQTLGEN
rs61747527	19	15002775	EMR2	ENSG00000127507	anxiety_cc	C	2284	rs7252106	unconditioned	0.000292561	0.883291	2.76553e-05	0.0834631	0.032926	8.13684	NA	no_MHC	EQTLGEN
rs61747527	19	15002775	EMR2	ENSG00000127507	anxiety_cc	C	2269	rs7257937	unconditioned	3.651e-07	0.895702	3.43374e-08	0.0842202	0.0200779	14.8231	NA	no_MHC	EQTLGEN
rs61747527	19	15002775	EMR2	ENSG00000127507	anxiety_cc	C	2295	rs73007095	unconditioned	9.76889e-41	0.900651	9.24691e-42	0.0852385	0.0141103	92.1268	NA	no_MHC	EQTLGEN
rs61747527	19	15002775	EMR2	ENSG00000127507	anxiety_cc	C	2268	rs73010021	unconditioned	0.000218555	0.884684	2.05464e-05	0.0831374	0.0319391	8.42847	NA	no_MHC	EQTLGEN
rs61747527	19	15002775	EMR2	ENSG00000127507	anxiety_cc	C	2270	rs74776643	unconditioned	3.17595e-30	0.88858	2.98744e-31	0.0835561	0.027864	67.9219	NA	no_MHC	EQTLGEN
rs61747527	19	15002775	EMR2	ENSG00000127507	anxiety_cc	C	2270	rs76206761	unconditioned	2.9732e-09	0.8497	2.79634e-10	0.0798452	0.0704547	19.6336	NA	no_MHC	EQTLGEN
rs61747527	19	15002775	EMR2	ENSG00000127507	anxiety_cc	C	2298	rs78790878	unconditioned	2.76442e-75	0.313454	3.54688e-76	0.0395707	0.646975	171.677	NA	no_MHC	EQTLGEN
rs61747527	19	15002775	EMR2	ENSG00000127507	anxiety_cc	C	2271	rs8100063	unconditioned	1.02401e-40	0.87654	9.64047e-42	0.0824807	0.0409788	92.0797	NA	no_MHC	EQTLGEN
rs61747527	19	15002775	EMR2	ENSG00000127507	anxiety_cc	C	2274	rs8108156	unconditioned	0.00848256	0.883336	0.000800303	0.0833158	0.0240657	4.76974	NA	no_MHC	EQTLGEN
rs61747527	19	15002775	EMR2	ENSG00000127507	anxiety_cc	C	2274	rs8110817	unconditioned	7.17039e-08	0.891556	6.74932e-09	0.0838956	0.0245487	16.4507	NA	no_MHC	EQTLGEN
rs61747527	19	15002775	EMR2	ENSG00000127507	anxiety_cc	C	2269	rs8111869	unconditioned	4.17496e-28	0.894013	3.92591e-29	0.0840463	0.0219411	63.0433	NA	no_MHC	EQTLGEN
rs61747527	19	15002775	EMR2	ENSG00000127507	anxiety_cc	C	2297	rs9305049	unconditioned	6.55543e-22	0.896708	6.21357e-23	0.0849762	0.0183157	48.7766	NA	no_MHC	EQTLGEN
rs61747527	19	15002775	EMR2	ENSG00000127507	anxiety_cc	C	2271	rs9676944	unconditioned	5.28829e-08	0.894202	4.97569e-09	0.0841128	0.0216846	16.7552	NA	no_MHC	EQTLGEN
rs61747527	19	15002775	EMR2	ENSG00000127507	asd	C	3358	unconditioned	unconditioned	0	0.897675	0	0.0770247	0.0252999	4450.06	NA	no_MHC	EQTLGEN
rs61747527	19	15002775	EMR2	ENSG00000127507	asd	C	2502	rs10403574	unconditioned	2.36742e-06	0.942561	1.14852e-07	0.045715	0.0117215	12.9537	NA	no_MHC	EQTLGEN
rs61747527	19	15002775	EMR2	ENSG00000127507	asd	C	2500	rs10409438	unconditioned	0.00185704	0.930702	9.00649e-05	0.0451161	0.0222353	6.28877	NA	no_MHC	EQTLGEN
rs61747527	19	15002775	EMR2	ENSG00000127507	asd	C	2501	rs10421583	unconditioned	6.31597e-30	0.939321	3.06419e-31	0.0455559	0.0151235	67.2345	NA	no_MHC	EQTLGEN
rs61747527	19	15002775	EMR2	ENSG00000127507	asd	C	2501	rs10423009	unconditioned	3.60124e-16	0.917717	1.74774e-17	0.0445006	0.0377819	35.5601	NA	no_MHC	EQTLGEN
rs61747527	19	15002775	EMR2	ENSG00000127507	asd	C	2527	rs11085905	unconditioned	8.23506e-34	0.946698	4.03262e-35	0.0463518	0.00695028	76.1795	NA	no_MHC	EQTLGEN
rs61747527	19	15002775	EMR2	ENSG00000127507	asd	C	2501	rs111272348	unconditioned	1.0145e-07	0.934908	4.92131e-09	0.0453322	0.0197597	16.1037	NA	no_MHC	EQTLGEN
rs61747527	19	15002775	EMR2	ENSG00000127507	asd	C	2502	rs112062529	unconditioned	1.64233e-06	0.930726	7.97162e-08	0.045152	0.0241201	13.3194	NA	no_MHC	EQTLGEN
rs61747527	19	15002775	EMR2	ENSG00000127507	asd	C	2501	rs112782325	unconditioned	2.22265e-51	0.944572	1.07794e-52	0.0458002	0.00962753	116.633	NA	no_MHC	EQTLGEN
rs61747527	19	15002775	EMR2	ENSG00000127507	asd	C	2500	rs112865213	unconditioned	6.14341e-10	0.943006	2.97892e-11	0.0457148	0.0112796	21.2105	NA	no_MHC	EQTLGEN
rs61747527	19	15002775	EMR2	ENSG00000127507	asd	C	2500	rs113101291	unconditioned	7.07131e-70	0.93627	3.42939e-71	0.0453882	0.0183416	159.225	NA	no_MHC	EQTLGEN
rs61747527	19	15002775	EMR2	ENSG00000127507	asd	C	2500	rs113614540	unconditioned	5.14175e-10	0.846882	2.4994e-11	0.0410548	0.112063	21.3885	NA	no_MHC	EQTLGEN
rs61747527	19	15002775	EMR2	ENSG00000127507	asd	C	2501	rs113799168	unconditioned	4.77933e-12	0.93611	2.31846e-13	0.0453924	0.0184978	26.0667	NA	no_MHC	EQTLGEN
rs61747527	19	15002775	EMR2	ENSG00000127507	asd	C	2506	rs11672806	unconditioned	2.00893e-17	0.94055	9.75781e-19	0.0456708	0.0137789	38.4463	NA	no_MHC	EQTLGEN
rs61747527	19	15002775	EMR2	ENSG00000127507	asd	C	2501	rs116899839	unconditioned	9.07413e-12	0.906409	4.40506e-13	0.0439522	0.0496384	25.4256	NA	no_MHC	EQTLGEN
rs61747527	19	15002775	EMR2	ENSG00000127507	asd	C	2500	rs117261516	unconditioned	1.32368e-06	0.924089	6.42133e-08	0.0447977	0.0311124	13.5351	NA	no_MHC	EQTLGEN
rs61747527	19	15002775	EMR2	ENSG00000127507	asd	C	2522	rs117569858	unconditioned	0.000228882	0.928877	1.11907e-05	0.04539	0.0254932	8.3823	NA	no_MHC	EQTLGEN
rs61747527	19	15002775	EMR2	ENSG00000127507	asd	C	2499	rs117723781	unconditioned	0.000291717	0.938636	1.41417e-05	0.0454873	0.0155713	8.13973	NA	no_MHC	EQTLGEN
rs61747527	19	15002775	EMR2	ENSG00000127507	asd	C	2501	rs117852934	unconditioned	0.000231958	0.933101	1.12587e-05	0.045269	0.0213864	8.36895	NA	no_MHC	EQTLGEN
rs61747527	19	15002775	EMR2	ENSG00000127507	asd	C	2501	rs11881545	unconditioned	1.18934e-73	0.937098	5.77176e-75	0.0454591	0.0174431	167.915	NA	no_MHC	EQTLGEN
rs61747527	19	15002775	EMR2	ENSG00000127507	asd	C	2503	rs12461047	unconditioned	3.83469e-17	0.925993	1.86266e-18	0.04495	0.0290571	37.7999	NA	no_MHC	EQTLGEN
rs61747527	19	15002775	EMR2	ENSG00000127507	asd	C	2501	rs12461541	unconditioned	4.24055e-18	0.944947	2.05659e-19	0.045819	0.0092339	40.0018	NA	no_MHC	EQTLGEN
rs61747527	19	15002775	EMR2	ENSG00000127507	asd	C	2533	rs139276364	unconditioned	2.33258e-29	0.934216	1.1427e-30	0.0457459	0.0200386	65.928	NA	no_MHC	EQTLGEN
rs61747527	19	15002775	EMR2	ENSG00000127507	asd	C	2500	rs139672731	unconditioned	5.16464e-12	0.938495	2.50458e-13	0.0454961	0.0160088	25.9892	NA	no_MHC	EQTLGEN
rs61747527	19	15002775	EMR2	ENSG00000127507	asd	C	2501	rs141687210	unconditioned	7.47741e-13	0.937784	3.62702e-14	0.0454717	0.0167442	27.9217	NA	no_MHC	EQTLGEN
rs61747527	19	15002775	EMR2	ENSG00000127507	asd	C	2499	rs143025915	unconditioned	5.98166e-07	0.928623	2.89977e-08	0.0449911	0.026385	14.3294	NA	no_MHC	EQTLGEN
rs61747527	19	15002775	EMR2	ENSG00000127507	asd	C	2500	rs144143703	unconditioned	2.95316e-22	0.932703	1.43232e-23	0.0452152	0.0220821	49.574	NA	no_MHC	EQTLGEN
rs61747527	19	15002775	EMR2	ENSG00000127507	asd	C	2501	rs145550792	unconditioned	1.02896e-63	0.943914	4.9904e-65	0.0457689	0.010317	145.034	NA	no_MHC	EQTLGEN
rs61747527	19	15002775	EMR2	ENSG00000127507	asd	C	2510	rs147215542	unconditioned	1.0852e-13	0.920325	5.3085e-15	0.0449853	0.0346898	29.8518	NA	no_MHC	EQTLGEN
rs61747527	19	15002775	EMR2	ENSG00000127507	asd	C	2501	rs150550689	unconditioned	0.000482938	0.88868	2.35126e-05	0.0431991	0.0676149	7.63562	NA	no_MHC	EQTLGEN
rs61747527	19	15002775	EMR2	ENSG00000127507	asd	C	2510	rs150696967	unconditioned	5.18665e-55	0.930166	2.52856e-56	0.0453223	0.0245121	124.996	NA	no_MHC	EQTLGEN
rs61747527	19	15002775	EMR2	ENSG00000127507	asd	C	2499	rs150896709	unconditioned	0.00468124	0.929841	0.000226936	0.0450563	0.0201942	5.36419	NA	no_MHC	EQTLGEN
rs61747527	19	15002775	EMR2	ENSG00000127507	asd	C	2522	rs16979789	unconditioned	2.59031e-16	0.93003	1.26782e-17	0.0454958	0.0244746	35.8896	NA	no_MHC	EQTLGEN
rs61747527	19	15002775	EMR2	ENSG00000127507	asd	C	2500	rs185340533	unconditioned	1.04067e-27	0.945652	5.04588e-29	0.045843	0.00850531	62.1299	NA	no_MHC	EQTLGEN
rs61747527	19	15002775	EMR2	ENSG00000127507	asd	C	2501	rs185505713	unconditioned	2.10056e-20	0.943123	1.01882e-21	0.0457324	0.011145	45.3095	NA	no_MHC	EQTLGEN
rs61747527	19	15002775	EMR2	ENSG00000127507	asd	C	2519	rs191368622	unconditioned	0.00631273	0.934367	0.000308211	0.0456059	0.0134058	5.06519	NA	no_MHC	EQTLGEN
rs61747527	19	15002775	EMR2	ENSG00000127507	asd	C	2499	rs191946535	unconditioned	0.00169709	0.936578	8.22709e-05	0.0453869	0.0162554	6.37884	NA	no_MHC	EQTLGEN
rs61747527	19	15002775	EMR2	ENSG00000127507	asd	C	2502	rs2002421	unconditioned	0.00216539	0.939123	0.000105074	0.0455571	0.0130498	6.13515	NA	no_MHC	EQTLGEN
rs61747527	19	15002775	EMR2	ENSG00000127507	asd	C	2500	rs2008793	unconditioned	1.26559e-08	0.945546	6.13689e-10	0.0458413	0.00861298	18.1851	NA	no_MHC	EQTLGEN
rs61747527	19	15002775	EMR2	ENSG00000127507	asd	C	2568	rs2098009	unconditioned	0.000106308	0.942751	5.23713e-06	0.0464327	0.0107046	9.14917	NA	no_MHC	EQTLGEN
rs61747527	19	15002775	EMR2	ENSG00000127507	asd	C	2504	rs2286361	unconditioned	2.54997e-96	0.928707	1.23955e-97	0.0451185	0.0261745	220.112	NA	no_MHC	EQTLGEN
rs61747527	19	15002775	EMR2	ENSG00000127507	asd	C	2527	rs2524383	unconditioned	4.01154e-21	0.941155	1.95954e-22	0.0459601	0.0128852	46.9651	NA	no_MHC	EQTLGEN
rs61747527	19	15002775	EMR2	ENSG00000127507	asd	C	2539	rs2732792	unconditioned	9.68146e-43	0.935626	4.75634e-44	0.0459473	0.0184265	96.7409	NA	no_MHC	EQTLGEN
rs61747527	19	15002775	EMR2	ENSG00000127507	asd	C	2512	rs2732806	unconditioned	9.28077e-05	0.943031	4.51644e-06	0.0458812	0.0109903	9.28498	NA	no_MHC	EQTLGEN
rs61747527	19	15002775	EMR2	ENSG00000127507	asd	C	2506	rs34574681	unconditioned	0.00428625	0.931861	0.000208248	0.0452563	0.0183878	5.45234	NA	no_MHC	EQTLGEN
rs61747527	19	15002775	EMR2	ENSG00000127507	asd	C	2504	rs34791797	unconditioned	1.68998e-05	0.936438	8.20885e-07	0.0454682	0.018076	10.9882	NA	no_MHC	EQTLGEN
rs61747527	19	15002775	EMR2	ENSG00000127507	asd	C	2500	rs35765800	unconditioned	0.00241844	0.940211	0.000117263	0.0455762	0.0116771	6.02463	NA	no_MHC	EQTLGEN
rs61747527	19	15002775	EMR2	ENSG00000127507	asd	C	2503	rs3764601	unconditioned	5.81484e-17	0.943017	2.82178e-18	0.0457507	0.0112327	37.3835	NA	no_MHC	EQTLGEN
rs61747527	19	15002775	EMR2	ENSG00000127507	asd	C	2512	rs3915403	unconditioned	5.58503e-20	0.937834	2.72417e-21	0.0457277	0.0164381	44.3316	NA	no_MHC	EQTLGEN
rs61747527	19	15002775	EMR2	ENSG00000127507	asd	C	2500	rs3965461	unconditioned	6.8767e-41	0.943244	3.33447e-42	0.0457262	0.0110301	92.4779	NA	no_MHC	EQTLGEN
rs61747527	19	15002775	EMR2	ENSG00000127507	asd	C	2515	rs4078372	unconditioned	3.37314e-38	0.944485	1.64476e-39	0.046044	0.00947127	86.2824	NA	no_MHC	EQTLGEN
rs61747527	19	15002775	EMR2	ENSG00000127507	asd	C	2504	rs4808304	unconditioned	4.6787e-48	0.921976	2.27627e-49	0.0448226	0.0332019	108.981	NA	no_MHC	EQTLGEN
rs61747527	19	15002775	EMR2	ENSG00000127507	asd	C	2533	rs4808305	unconditioned	1.232e-67	0.700997	6.38564e-69	0.0360708	0.262932	154.065	NA	no_MHC	EQTLGEN
rs61747527	19	15002775	EMR2	ENSG00000127507	asd	C	2504	rs4808492	unconditioned	1.60268e-09	0.931105	7.77974e-11	0.045174	0.0237208	20.2516	NA	no_MHC	EQTLGEN
rs61747527	19	15002775	EMR2	ENSG00000127507	asd	C	2504	rs4808877	unconditioned	2.44316e-15	0.947365	1.18523e-16	0.0459521	0.00668304	33.6455	NA	no_MHC	EQTLGEN
rs61747527	19	15002775	EMR2	ENSG00000127507	asd	C	2502	rs55698624	unconditioned	3.88916e-09	0.941934	1.88725e-10	0.0456959	0.0123702	19.3651	NA	no_MHC	EQTLGEN
rs61747527	19	15002775	EMR2	ENSG00000127507	asd	C	2502	rs59293429	unconditioned	1.14501e-27	0.943047	5.55473e-29	0.0457383	0.0112149	62.0344	NA	no_MHC	EQTLGEN
rs61747527	19	15002775	EMR2	ENSG00000127507	asd	C	2502	rs62122599	unconditioned	9.20744e-15	0.947138	4.46739e-16	0.0459476	0.00691407	32.3188	NA	no_MHC	EQTLGEN
rs61747527	19	15002775	EMR2	ENSG00000127507	asd	C	2548	rs62122623	unconditioned	2.54047e-08	0.939267	1.25355e-09	0.0463321	0.0144007	17.4883	NA	no_MHC	EQTLGEN
rs61747527	19	15002775	EMR2	ENSG00000127507	asd	C	2501	rs62124860	unconditioned	3.11309e-08	0.934839	1.50977e-09	0.0453174	0.019844	17.2851	NA	no_MHC	EQTLGEN
rs61747527	19	15002775	EMR2	ENSG00000127507	asd	C	2500	rs71334752	unconditioned	2.04274e-07	0.931424	9.90784e-09	0.0451533	0.0234222	15.4038	NA	no_MHC	EQTLGEN
rs61747527	19	15002775	EMR2	ENSG00000127507	asd	C	2504	rs7246341	unconditioned	5.96588e-10	0.931148	2.89575e-11	0.0451729	0.0236795	21.2398	NA	no_MHC	EQTLGEN
rs61747527	19	15002775	EMR2	ENSG00000127507	asd	C	2501	rs7246361	unconditioned	1.66648e-05	0.935991	8.08182e-07	0.0453734	0.018618	11.0022	NA	no_MHC	EQTLGEN
rs61747527	19	15002775	EMR2	ENSG00000127507	asd	C	2501	rs7247390	unconditioned	0.00354245	0.888504	0.000172859	0.0432913	0.064489	5.64294	NA	no_MHC	EQTLGEN
rs61747527	19	15002775	EMR2	ENSG00000127507	asd	C	2515	rs7252106	unconditioned	0.000206603	0.91013	1.00796e-05	0.0443574	0.0452964	8.48471	NA	no_MHC	EQTLGEN
rs61747527	19	15002775	EMR2	ENSG00000127507	asd	C	2500	rs7257937	unconditioned	3.83991e-07	0.942546	1.86182e-08	0.0456885	0.0117652	14.7726	NA	no_MHC	EQTLGEN
rs61747527	19	15002775	EMR2	ENSG00000127507	asd	C	2526	rs73007095	unconditioned	1.02312e-40	0.943309	5.01325e-42	0.0462114	0.0104799	92.0805	NA	no_MHC	EQTLGEN
rs61747527	19	15002775	EMR2	ENSG00000127507	asd	C	2500	rs73010021	unconditioned	3.32953e-35	0.938187	1.61466e-36	0.0454811	0.0163314	79.3876	NA	no_MHC	EQTLGEN
rs61747527	19	15002775	EMR2	ENSG00000127507	asd	C	2501	rs74776643	unconditioned	3.28269e-30	0.918381	1.59305e-31	0.0445309	0.0370877	67.8889	NA	no_MHC	EQTLGEN
rs61747527	19	15002775	EMR2	ENSG00000127507	asd	C	2506	rs76206761	unconditioned	1.12665e-37	0.928704	5.48198e-39	0.0451623	0.0261339	85.0764	NA	no_MHC	EQTLGEN
rs61747527	19	15002775	EMR2	ENSG00000127507	asd	C	2545	rs78790878	unconditioned	8.12132e-75	0.920193	4.05598e-76	0.0459227	0.033884	170.599	NA	no_MHC	EQTLGEN
rs61747527	19	15002775	EMR2	ENSG00000127507	asd	C	2502	rs8100063	unconditioned	1.05883e-40	0.906305	5.15289e-42	0.0440565	0.0496386	92.0462	NA	no_MHC	EQTLGEN
rs61747527	19	15002775	EMR2	ENSG00000127507	asd	C	2508	rs8108156	unconditioned	0.00123707	0.933255	6.01799e-05	0.0453801	0.0200679	6.69501	NA	no_MHC	EQTLGEN
rs61747527	19	15002775	EMR2	ENSG00000127507	asd	C	2505	rs8110817	unconditioned	7.584e-08	0.945478	3.68072e-09	0.045878	0.00864351	16.3946	NA	no_MHC	EQTLGEN
rs61747527	19	15002775	EMR2	ENSG00000127507	asd	C	2500	rs8111869	unconditioned	4.40169e-28	0.942625	2.13438e-29	0.0456962	0.0116792	62.9904	NA	no_MHC	EQTLGEN
rs61747527	19	15002775	EMR2	ENSG00000127507	asd	C	2524	rs9305049	unconditioned	0.000101844	0.935602	4.96353e-06	0.0455794	0.0187117	9.19207	NA	no_MHC	EQTLGEN
rs61747527	19	15002775	EMR2	ENSG00000127507	asd	C	2502	rs9676944	unconditioned	5.80892e-08	0.939318	2.81852e-09	0.0455611	0.0151213	16.6613	NA	no_MHC	EQTLGEN
rs61747527	19	15002775	EMR2	ENSG00000127507	bipolar	C	3238	unconditioned	unconditioned	0	0.874867	0	0.11977	0.00536242	4450.18	NA	no_MHC	EQTLGEN
rs61747527	19	15002775	EMR2	ENSG00000127507	bipolar	C	2407	rs10403574	unconditioned	2.31156e-06	0.912262	2.02641e-07	0.0799648	0.00777097	12.9776	NA	no_MHC	EQTLGEN
rs61747527	19	15002775	EMR2	ENSG00000127507	bipolar	C	2405	rs10409438	unconditioned	0.00175589	0.871116	0.000153898	0.0762999	0.0506744	6.34478	NA	no_MHC	EQTLGEN
rs61747527	19	15002775	EMR2	ENSG00000127507	bipolar	C	2405	rs10421583	unconditioned	0.000186284	0.895746	1.63295e-05	0.078495	0.0255559	8.58824	NA	no_MHC	EQTLGEN
rs61747527	19	15002775	EMR2	ENSG00000127507	bipolar	C	2406	rs10423009	unconditioned	3.57933e-16	0.912033	3.21851e-17	0.0820036	0.0059634	35.5662	NA	no_MHC	EQTLGEN
rs61747527	19	15002775	EMR2	ENSG00000127507	bipolar	C	2431	rs11085905	unconditioned	7.73781e-34	0.889454	7.0717e-35	0.0812592	0.0292866	76.2418	NA	no_MHC	EQTLGEN
rs61747527	19	15002775	EMR2	ENSG00000127507	bipolar	C	2406	rs111272348	unconditioned	9.85064e-08	0.907832	8.63538e-09	0.0795708	0.0125969	16.1331	NA	no_MHC	EQTLGEN
rs61747527	19	15002775	EMR2	ENSG00000127507	bipolar	C	2407	rs112062529	unconditioned	1.56806e-06	0.896224	1.37486e-07	0.0785549	0.0252191	13.3657	NA	no_MHC	EQTLGEN
rs61747527	19	15002775	EMR2	ENSG00000127507	bipolar	C	2405	rs112782325	unconditioned	2.13444e-51	0.907123	1.87094e-52	0.0795	0.0133769	116.674	NA	no_MHC	EQTLGEN
rs61747527	19	15002775	EMR2	ENSG00000127507	bipolar	C	2404	rs112865213	unconditioned	0.00256576	0.887343	0.000224863	0.0777344	0.032132	5.9655	NA	no_MHC	EQTLGEN
rs61747527	19	15002775	EMR2	ENSG00000127507	bipolar	C	2405	rs113101291	unconditioned	6.89435e-70	0.913053	6.04271e-71	0.0800197	0.00692776	159.25	NA	no_MHC	EQTLGEN
rs61747527	19	15002775	EMR2	ENSG00000127507	bipolar	C	2405	rs113614540	unconditioned	5.28105e-10	0.869927	4.63157e-11	0.0762401	0.053833	21.3617	NA	no_MHC	EQTLGEN
rs61747527	19	15002775	EMR2	ENSG00000127507	bipolar	C	2406	rs113799168	unconditioned	4.6239e-12	0.905742	4.15814e-13	0.081438	0.0128198	26.0998	NA	no_MHC	EQTLGEN
rs61747527	19	15002775	EMR2	ENSG00000127507	bipolar	C	2409	rs11672806	unconditioned	4.97604e-05	0.89445	4.49718e-06	0.0808128	0.0246827	9.90829	NA	no_MHC	EQTLGEN
rs61747527	19	15002775	EMR2	ENSG00000127507	bipolar	C	2406	rs116899839	unconditioned	9.00482e-12	0.899877	8.09843e-13	0.0809106	0.0192122	25.4333	NA	no_MHC	EQTLGEN
rs61747527	19	15002775	EMR2	ENSG00000127507	bipolar	C	2405	rs117261516	unconditioned	1.28882e-06	0.899935	1.12982e-07	0.0788701	0.0211933	13.5618	NA	no_MHC	EQTLGEN
rs61747527	19	15002775	EMR2	ENSG00000127507	bipolar	C	2427	rs117569858	unconditioned	0.000220055	0.892551	1.94609e-05	0.0789061	0.0283037	8.42164	NA	no_MHC	EQTLGEN
rs61747527	19	15002775	EMR2	ENSG00000127507	bipolar	C	2406	rs117723781	unconditioned	8.75351e-06	0.901813	7.67528e-07	0.0790539	0.0191239	11.6461	NA	no_MHC	EQTLGEN
rs61747527	19	15002775	EMR2	ENSG00000127507	bipolar	C	2405	rs117852934	unconditioned	0.000225132	0.904749	1.97354e-05	0.0792959	0.0157107	8.39882	NA	no_MHC	EQTLGEN
rs61747527	19	15002775	EMR2	ENSG00000127507	bipolar	C	2406	rs11881545	unconditioned	1.14597e-73	0.903744	1.00481e-74	0.0792251	0.0170313	167.952	NA	no_MHC	EQTLGEN
rs61747527	19	15002775	EMR2	ENSG00000127507	bipolar	C	2407	rs12461047	unconditioned	9.22884e-05	0.905735	8.29924e-06	0.0814375	0.0127274	9.29059	NA	no_MHC	EQTLGEN
rs61747527	19	15002775	EMR2	ENSG00000127507	bipolar	C	2405	rs12461541	unconditioned	4.35928e-06	0.892037	3.82087e-07	0.0781565	0.0298017	12.3432	NA	no_MHC	EQTLGEN
rs61747527	19	15002775	EMR2	ENSG00000127507	bipolar	C	2438	rs139276364	unconditioned	2.2641e-29	0.906973	1.99943e-30	0.0800819	0.0129449	65.9578	NA	no_MHC	EQTLGEN
rs61747527	19	15002775	EMR2	ENSG00000127507	bipolar	C	2404	rs139672731	unconditioned	0.00101145	0.889662	8.8643e-05	0.0779384	0.0312994	6.89637	NA	no_MHC	EQTLGEN
rs61747527	19	15002775	EMR2	ENSG00000127507	bipolar	C	2406	rs141687210	unconditioned	7.19643e-13	0.902624	6.30907e-14	0.0791143	0.0182616	27.96	NA	no_MHC	EQTLGEN
rs61747527	19	15002775	EMR2	ENSG00000127507	bipolar	C	2404	rs143025915	unconditioned	5.86229e-07	0.910065	5.13769e-08	0.0797476	0.0101872	14.3496	NA	no_MHC	EQTLGEN
rs61747527	19	15002775	EMR2	ENSG00000127507	bipolar	C	2405	rs144143703	unconditioned	2.83527e-22	0.895746	2.48564e-23	0.0785029	0.025751	49.6147	NA	no_MHC	EQTLGEN
rs61747527	19	15002775	EMR2	ENSG00000127507	bipolar	C	2405	rs145550792	unconditioned	4.41952e-08	0.893229	3.87367e-09	0.0782623	0.0285088	16.9347	NA	no_MHC	EQTLGEN
rs61747527	19	15002775	EMR2	ENSG00000127507	bipolar	C	2415	rs147215542	unconditioned	1.0706e-13	0.908035	9.39804e-15	0.0796975	0.0122674	29.8654	NA	no_MHC	EQTLGEN
rs61747527	19	15002775	EMR2	ENSG00000127507	bipolar	C	2406	rs150550689	unconditioned	0.000485471	0.8948	4.25714e-05	0.0784395	0.026233	7.63039	NA	no_MHC	EQTLGEN
rs61747527	19	15002775	EMR2	ENSG00000127507	bipolar	C	2411	rs150696967	unconditioned	4.98906e-55	0.895967	4.38164e-56	0.078663	0.0253697	125.035	NA	no_MHC	EQTLGEN
rs61747527	19	15002775	EMR2	ENSG00000127507	bipolar	C	2405	rs150896709	unconditioned	0.00110865	0.895676	9.71826e-05	0.0784889	0.0246288	6.80461	NA	no_MHC	EQTLGEN
rs61747527	19	15002775	EMR2	ENSG00000127507	bipolar	C	2427	rs16979789	unconditioned	2.51059e-16	0.901854	2.21991e-17	0.0797251	0.0184204	35.9208	NA	no_MHC	EQTLGEN
rs61747527	19	15002775	EMR2	ENSG00000127507	bipolar	C	2404	rs185340533	unconditioned	8.05768e-14	0.915337	7.06172e-15	0.0802154	0.00444811	30.1496	NA	no_MHC	EQTLGEN
rs61747527	19	15002775	EMR2	ENSG00000127507	bipolar	C	2405	rs185505713	unconditioned	0.00116599	0.897461	0.000104837	0.0806728	0.0205955	6.75419	NA	no_MHC	EQTLGEN
rs61747527	19	15002775	EMR2	ENSG00000127507	bipolar	C	2422	rs191368622	unconditioned	0.00633562	0.896273	0.000570639	0.0807098	0.0161114	5.06157	NA	no_MHC	EQTLGEN
rs61747527	19	15002775	EMR2	ENSG00000127507	bipolar	C	2404	rs191946535	unconditioned	0.00159897	0.854462	0.000140133	0.0748158	0.0689829	6.4384	NA	no_MHC	EQTLGEN
rs61747527	19	15002775	EMR2	ENSG00000127507	bipolar	C	2407	rs2002421	unconditioned	0.00202701	0.874005	0.000182321	0.0785679	0.0452181	6.20119	NA	no_MHC	EQTLGEN
rs61747527	19	15002775	EMR2	ENSG00000127507	bipolar	C	2405	rs2008793	unconditioned	1.32798e-08	0.912979	1.19403e-09	0.0820837	0.00493707	18.137	NA	no_MHC	EQTLGEN
rs61747527	19	15002775	EMR2	ENSG00000127507	bipolar	C	2463	rs2098009	unconditioned	0.000103481	0.89517	1.13142e-05	0.0978675	0.00684811	9.17612	NA	no_MHC	EQTLGEN
rs61747527	19	15002775	EMR2	ENSG00000127507	bipolar	C	2409	rs2286361	unconditioned	2.51026e-96	0.914246	2.20084e-97	0.08015	0.00560379	220.128	NA	no_MHC	EQTLGEN
rs61747527	19	15002775	EMR2	ENSG00000127507	bipolar	C	2430	rs2524383	unconditioned	1.47049e-21	0.344955	1.6316e-22	0.0376577	0.617387	47.9687	NA	no_MHC	EQTLGEN
rs61747527	19	15002775	EMR2	ENSG00000127507	bipolar	C	2444	rs2732792	unconditioned	9.37329e-43	0.90588	8.96862e-44	0.0866697	0.00744988	96.7733	NA	no_MHC	EQTLGEN
rs61747527	19	15002775	EMR2	ENSG00000127507	bipolar	C	2415	rs2732806	unconditioned	0.000620336	0.775923	5.74138e-05	0.0716622	0.151737	7.38525	NA	no_MHC	EQTLGEN
rs61747527	19	15002775	EMR2	ENSG00000127507	bipolar	C	2407	rs34574681	unconditioned	0.00409735	0.866453	0.000368473	0.0778686	0.0512123	5.49741	NA	no_MHC	EQTLGEN
rs61747527	19	15002775	EMR2	ENSG00000127507	bipolar	C	2409	rs34791797	unconditioned	1.5642e-05	0.866568	1.37627e-06	0.0761881	0.057227	11.0655	NA	no_MHC	EQTLGEN
rs61747527	19	15002775	EMR2	ENSG00000127507	bipolar	C	2405	rs35765800	unconditioned	0.00234744	0.905775	0.000205742	0.0793749	0.0122972	6.05443	NA	no_MHC	EQTLGEN
rs61747527	19	15002775	EMR2	ENSG00000127507	bipolar	C	2408	rs3764601	unconditioned	4.9821e-17	0.80786	4.50311e-18	0.0728999	0.11924	37.5381	NA	no_MHC	EQTLGEN
rs61747527	19	15002775	EMR2	ENSG00000127507	bipolar	C	2416	rs3915403	unconditioned	1.0679e-05	0.8999	9.62692e-07	0.0811053	0.0189827	11.4472	NA	no_MHC	EQTLGEN
rs61747527	19	15002775	EMR2	ENSG00000127507	bipolar	C	2405	rs3965461	unconditioned	6.6175e-41	0.907621	5.8005e-42	0.0795436	0.0128354	92.5163	NA	no_MHC	EQTLGEN
rs61747527	19	15002775	EMR2	ENSG00000127507	bipolar	C	2420	rs4078372	unconditioned	3.26747e-38	0.914816	2.87313e-39	0.0804364	0.00474713	86.3142	NA	no_MHC	EQTLGEN
rs61747527	19	15002775	EMR2	ENSG00000127507	bipolar	C	2408	rs4808304	unconditioned	9.22967e-24	0.901967	8.09514e-25	0.0790906	0.0189428	53.0396	NA	no_MHC	EQTLGEN
rs61747527	19	15002775	EMR2	ENSG00000127507	bipolar	C	2436	rs4808305	unconditioned	2.02655e-23	0.914509	1.79223e-24	0.0808724	0.00461846	52.2531	NA	no_MHC	EQTLGEN
rs61747527	19	15002775	EMR2	ENSG00000127507	bipolar	C	2407	rs4808492	unconditioned	1.5324e-09	0.890414	1.37808e-10	0.080045	0.0295408	20.2964	NA	no_MHC	EQTLGEN
rs61747527	19	15002775	EMR2	ENSG00000127507	bipolar	C	2409	rs4808877	unconditioned	2.36093e-15	0.915346	2.06969e-16	0.0802386	0.00441587	33.6797	NA	no_MHC	EQTLGEN
rs61747527	19	15002775	EMR2	ENSG00000127507	bipolar	C	2406	rs55698624	unconditioned	3.76034e-09	0.910654	3.29634e-10	0.0798191	0.0095272	19.3988	NA	no_MHC	EQTLGEN
rs61747527	19	15002775	EMR2	ENSG00000127507	bipolar	C	2407	rs59293429	unconditioned	1.10586e-27	0.910766	9.94515e-29	0.0818993	0.0073348	62.0692	NA	no_MHC	EQTLGEN
rs61747527	19	15002775	EMR2	ENSG00000127507	bipolar	C	2406	rs62122599	unconditioned	2.71304e-08	0.884659	2.43957e-09	0.0795128	0.0358287	17.4226	NA	no_MHC	EQTLGEN
rs61747527	19	15002775	EMR2	ENSG00000127507	bipolar	C	2451	rs62122623	unconditioned	2.44775e-08	0.904887	2.22333e-09	0.0821794	0.0129338	17.5255	NA	no_MHC	EQTLGEN
rs61747527	19	15002775	EMR2	ENSG00000127507	bipolar	C	2406	rs62124860	unconditioned	2.95312e-08	0.907184	2.58852e-09	0.0795049	0.0133113	17.3378	NA	no_MHC	EQTLGEN
rs61747527	19	15002775	EMR2	ENSG00000127507	bipolar	C	2405	rs71334752	unconditioned	1.98499e-07	0.905148	1.73998e-08	0.0793269	0.0155246	15.4325	NA	no_MHC	EQTLGEN
rs61747527	19	15002775	EMR2	ENSG00000127507	bipolar	C	2407	rs7246341	unconditioned	5.71912e-10	0.890415	5.14318e-11	0.0800451	0.0295402	21.282	NA	no_MHC	EQTLGEN
rs61747527	19	15002775	EMR2	ENSG00000127507	bipolar	C	2406	rs7246361	unconditioned	1.47648e-05	0.829115	1.29417e-06	0.0725756	0.0982934	11.1233	NA	no_MHC	EQTLGEN
rs61747527	19	15002775	EMR2	ENSG00000127507	bipolar	C	2406	rs7247390	unconditioned	0.00342801	0.851435	0.000301281	0.074761	0.0700743	5.67578	NA	no_MHC	EQTLGEN
rs61747527	19	15002775	EMR2	ENSG00000127507	bipolar	C	2422	rs7252106	unconditioned	2.08223e-05	0.896548	1.83939e-06	0.0791744	0.0242546	10.7795	NA	no_MHC	EQTLGEN
rs61747527	19	15002775	EMR2	ENSG00000127507	bipolar	C	2405	rs7257937	unconditioned	3.56152e-07	0.874063	3.12752e-08	0.0767059	0.0492308	14.8479	NA	no_MHC	EQTLGEN
rs61747527	19	15002775	EMR2	ENSG00000127507	bipolar	C	2430	rs73007095	unconditioned	9.88767e-41	0.911569	8.96664e-42	0.08266	0.00577087	92.1147	NA	no_MHC	EQTLGEN
rs61747527	19	15002775	EMR2	ENSG00000127507	bipolar	C	2405	rs73010021	unconditioned	3.22196e-35	0.908434	2.82414e-36	0.0796149	0.0119512	79.4205	NA	no_MHC	EQTLGEN
rs61747527	19	15002775	EMR2	ENSG00000127507	bipolar	C	2406	rs74776643	unconditioned	3.20132e-30	0.895732	2.80685e-31	0.0785101	0.0257583	67.914	NA	no_MHC	EQTLGEN
rs61747527	19	15002775	EMR2	ENSG00000127507	bipolar	C	2411	rs76206761	unconditioned	1.07919e-37	0.890496	9.477e-39	0.0781681	0.0313357	85.1194	NA	no_MHC	EQTLGEN
rs61747527	19	15002775	EMR2	ENSG00000127507	bipolar	C	2450	rs78790878	unconditioned	7.97845e-75	0.904885	7.22785e-76	0.0819623	0.0131528	170.617	NA	no_MHC	EQTLGEN
rs61747527	19	15002775	EMR2	ENSG00000127507	bipolar	C	2406	rs8100063	unconditioned	5.85452e-20	0.902415	5.13228e-21	0.0790904	0.0184945	44.2845	NA	no_MHC	EQTLGEN
rs61747527	19	15002775	EMR2	ENSG00000127507	bipolar	C	2412	rs8108156	unconditioned	0.00116099	0.87267	0.000101975	0.0766012	0.0494656	6.75848	NA	no_MHC	EQTLGEN
rs61747527	19	15002775	EMR2	ENSG00000127507	bipolar	C	2409	rs8110817	unconditioned	2.63571e-05	0.904783	2.31164e-06	0.0793376	0.0158512	10.5438	NA	no_MHC	EQTLGEN
rs61747527	19	15002775	EMR2	ENSG00000127507	bipolar	C	2405	rs8111869	unconditioned	3.25623e-28	0.697243	2.86504e-29	0.0611062	0.241651	63.2918	NA	no_MHC	EQTLGEN
rs61747527	19	15002775	EMR2	ENSG00000127507	bipolar	C	2430	rs9305049	unconditioned	9.72593e-05	0.889269	8.78747e-06	0.0803161	0.0303084	9.23813	NA	no_MHC	EQTLGEN
rs61747527	19	15002775	EMR2	ENSG00000127507	bipolar	C	2407	rs9676944	unconditioned	5.36625e-08	0.907326	4.70635e-09	0.079562	0.013112	16.7406	NA	no_MHC	EQTLGEN
rs61747527	19	15002775	EMR2	ENSG00000127507	bipolar_noukb	C	3234	unconditioned	unconditioned	0	0.867041	0	0.12747	0.00548882	4450.19	NA	no_MHC	EQTLGEN
rs61747527	19	15002775	EMR2	ENSG00000127507	bipolar_noukb	C	2409	rs10403574	unconditioned	2.29533e-06	0.905851	2.19934e-07	0.0867893	0.00735687	12.9846	NA	no_MHC	EQTLGEN
rs61747527	19	15002775	EMR2	ENSG00000127507	bipolar_noukb	C	2407	rs10409438	unconditioned	0.00173851	0.862556	0.000166553	0.0825818	0.0529572	6.35473	NA	no_MHC	EQTLGEN
rs61747527	19	15002775	EMR2	ENSG00000127507	bipolar_noukb	C	2407	rs10421583	unconditioned	0.000185224	0.890858	1.77468e-05	0.0853316	0.0236078	8.59394	NA	no_MHC	EQTLGEN
rs61747527	19	15002775	EMR2	ENSG00000127507	bipolar_noukb	C	2408	rs10423009	unconditioned	3.55179e-16	0.905009	3.49438e-17	0.0890321	0.00595885	35.5739	NA	no_MHC	EQTLGEN
rs61747527	19	15002775	EMR2	ENSG00000127507	bipolar_noukb	C	2433	rs11085905	unconditioned	7.65035e-34	0.879395	7.6567e-35	0.0879799	0.0326254	76.2531	NA	no_MHC	EQTLGEN
rs61747527	19	15002775	EMR2	ENSG00000127507	bipolar_noukb	C	2408	rs111272348	unconditioned	9.7608e-08	0.899557	9.3528e-09	0.0861813	0.0142621	16.1423	NA	no_MHC	EQTLGEN
rs61747527	19	15002775	EMR2	ENSG00000127507	bipolar_noukb	C	2409	rs112062529	unconditioned	1.55857e-06	0.890809	1.49362e-07	0.0853447	0.0238445	13.3717	NA	no_MHC	EQTLGEN
rs61747527	19	15002775	EMR2	ENSG00000127507	bipolar_noukb	C	2407	rs112782325	unconditioned	2.11811e-51	0.900185	2.02935e-52	0.0862327	0.0135823	116.681	NA	no_MHC	EQTLGEN
rs61747527	19	15002775	EMR2	ENSG00000127507	bipolar_noukb	C	2406	rs112865213	unconditioned	0.00255413	0.883753	0.000244672	0.0846298	0.0288185	5.97004	NA	no_MHC	EQTLGEN
rs61747527	19	15002775	EMR2	ENSG00000127507	bipolar_noukb	C	2407	rs113101291	unconditioned	6.84423e-70	0.906431	6.55691e-71	0.0868311	0.00673802	159.258	NA	no_MHC	EQTLGEN
rs61747527	19	15002775	EMR2	ENSG00000127507	bipolar_noukb	C	2407	rs113614540	unconditioned	5.30486e-10	0.873856	5.08434e-11	0.0837106	0.0424335	21.3572	NA	no_MHC	EQTLGEN
rs61747527	19	15002775	EMR2	ENSG00000127507	bipolar_noukb	C	2408	rs113799168	unconditioned	4.57601e-12	0.896367	4.50253e-13	0.0881819	0.0154512	26.1102	NA	no_MHC	EQTLGEN
rs61747527	19	15002775	EMR2	ENSG00000127507	bipolar_noukb	C	2411	rs11672806	unconditioned	4.94226e-05	0.888383	4.89006e-06	0.0878764	0.0236863	9.9151	NA	no_MHC	EQTLGEN
rs61747527	19	15002775	EMR2	ENSG00000127507	bipolar_noukb	C	2408	rs116899839	unconditioned	8.93018e-12	0.892447	8.78723e-13	0.0877963	0.0197565	25.4416	NA	no_MHC	EQTLGEN
rs61747527	19	15002775	EMR2	ENSG00000127507	bipolar_noukb	C	2407	rs117261516	unconditioned	1.28e-06	0.89379	1.22646e-07	0.0856201	0.0205881	13.5686	NA	no_MHC	EQTLGEN
rs61747527	19	15002775	EMR2	ENSG00000127507	bipolar_noukb	C	2429	rs117569858	unconditioned	0.000219011	0.888378	2.11939e-05	0.0859437	0.0254377	8.42639	NA	no_MHC	EQTLGEN
rs61747527	19	15002775	EMR2	ENSG00000127507	bipolar_noukb	C	2408	rs117723781	unconditioned	8.56646e-06	0.882541	8.21249e-07	0.0845746	0.0328748	11.6677	NA	no_MHC	EQTLGEN
rs61747527	19	15002775	EMR2	ENSG00000127507	bipolar_noukb	C	2407	rs117852934	unconditioned	0.000223289	0.897497	2.13949e-05	0.0859791	0.0162797	8.40704	NA	no_MHC	EQTLGEN
rs61747527	19	15002775	EMR2	ENSG00000127507	bipolar_noukb	C	2408	rs11881545	unconditioned	1.13743e-73	0.897072	1.09015e-74	0.0859614	0.016967	167.96	NA	no_MHC	EQTLGEN
rs61747527	19	15002775	EMR2	ENSG00000127507	bipolar_noukb	C	2409	rs12461047	unconditioned	5.70095e-05	0.901518	5.60929e-06	0.0886927	0.00972643	9.77229	NA	no_MHC	EQTLGEN
rs61747527	19	15002775	EMR2	ENSG00000127507	bipolar_noukb	C	2407	rs12461541	unconditioned	4.33474e-06	0.887025	4.15286e-07	0.0849527	0.0280177	12.3488	NA	no_MHC	EQTLGEN
rs61747527	19	15002775	EMR2	ENSG00000127507	bipolar_noukb	C	2440	rs139276364	unconditioned	2.24782e-29	0.900464	2.16799e-30	0.0868359	0.0127002	65.965	NA	no_MHC	EQTLGEN
rs61747527	19	15002775	EMR2	ENSG00000127507	bipolar_noukb	C	2406	rs139672731	unconditioned	0.00100459	0.88367	9.62344e-05	0.0846201	0.0306092	6.90317	NA	no_MHC	EQTLGEN
rs61747527	19	15002775	EMR2	ENSG00000127507	bipolar_noukb	C	2408	rs141687210	unconditioned	7.16186e-13	0.898293	6.86261e-14	0.0860602	0.0156466	27.9648	NA	no_MHC	EQTLGEN
rs61747527	19	15002775	EMR2	ENSG00000127507	bipolar_noukb	C	2406	rs143025915	unconditioned	5.81868e-07	0.903293	5.57398e-08	0.0865203	0.0101857	14.357	NA	no_MHC	EQTLGEN
rs61747527	19	15002775	EMR2	ENSG00000127507	bipolar_noukb	C	2407	rs144143703	unconditioned	2.80236e-22	0.88537	2.68545e-23	0.0848135	0.0298165	49.6264	NA	no_MHC	EQTLGEN
rs61747527	19	15002775	EMR2	ENSG00000127507	bipolar_noukb	C	2407	rs145550792	unconditioned	4.37163e-08	0.883562	4.18821e-09	0.084617	0.0318214	16.9455	NA	no_MHC	EQTLGEN
rs61747527	19	15002775	EMR2	ENSG00000127507	bipolar_noukb	C	2417	rs147215542	unconditioned	1.06222e-13	0.900934	1.01912e-14	0.0864254	0.0126408	29.8732	NA	no_MHC	EQTLGEN
rs61747527	19	15002775	EMR2	ENSG00000127507	bipolar_noukb	C	2408	rs150550689	unconditioned	0.000481618	0.88787	4.61622e-05	0.0850741	0.0265283	7.63836	NA	no_MHC	EQTLGEN
rs61747527	19	15002775	EMR2	ENSG00000127507	bipolar_noukb	C	2413	rs150696967	unconditioned	4.94042e-55	0.887327	4.74261e-56	0.0851523	0.0275207	125.045	NA	no_MHC	EQTLGEN
rs61747527	19	15002775	EMR2	ENSG00000127507	bipolar_noukb	C	2407	rs150896709	unconditioned	0.00109892	0.888113	0.000105291	0.0850677	0.0256156	6.81343	NA	no_MHC	EQTLGEN
rs61747527	19	15002775	EMR2	ENSG00000127507	bipolar_noukb	C	2429	rs16979789	unconditioned	2.49049e-16	0.894661	2.40978e-17	0.086548	0.0187905	35.9289	NA	no_MHC	EQTLGEN
rs61747527	19	15002775	EMR2	ENSG00000127507	bipolar_noukb	C	2406	rs185340533	unconditioned	7.99775e-14	0.90852	7.66141e-15	0.0870267	0.00445356	30.157	NA	no_MHC	EQTLGEN
rs61747527	19	15002775	EMR2	ENSG00000127507	bipolar_noukb	C	2407	rs185505713	unconditioned	0.0011563	0.890217	0.000113753	0.0875559	0.0209572	6.76253	NA	no_MHC	EQTLGEN
rs61747527	19	15002775	EMR2	ENSG00000127507	bipolar_noukb	C	2424	rs191368622	unconditioned	0.00614404	0.889949	0.000605492	0.0876884	0.0156134	5.09227	NA	no_MHC	EQTLGEN
rs61747527	19	15002775	EMR2	ENSG00000127507	bipolar_noukb	C	2406	rs191946535	unconditioned	0.00153979	0.843512	0.000147503	0.0807297	0.0740712	6.47611	NA	no_MHC	EQTLGEN
rs61747527	19	15002775	EMR2	ENSG00000127507	bipolar_noukb	C	2409	rs2002421	unconditioned	0.00200428	0.864294	0.000197243	0.0850072	0.0484976	6.21247	NA	no_MHC	EQTLGEN
rs61747527	19	15002775	EMR2	ENSG00000127507	bipolar_noukb	C	2407	rs2008793	unconditioned	1.21408e-08	0.905956	1.19438e-09	0.0891203	0.00492382	18.2267	NA	no_MHC	EQTLGEN
rs61747527	19	15002775	EMR2	ENSG00000127507	bipolar_noukb	C	2465	rs2098009	unconditioned	0.000102424	0.886856	1.2213e-05	0.105742	0.00728761	9.18639	NA	no_MHC	EQTLGEN
rs61747527	19	15002775	EMR2	ENSG00000127507	bipolar_noukb	C	2411	rs2286361	unconditioned	2.49122e-96	0.907314	2.38734e-97	0.0869421	0.00574377	220.135	NA	no_MHC	EQTLGEN
rs61747527	19	15002775	EMR2	ENSG00000127507	bipolar_noukb	C	2432	rs2524383	unconditioned	1.40583e-21	0.329785	1.70073e-22	0.0392655	0.630949	48.0137	NA	no_MHC	EQTLGEN
rs61747527	19	15002775	EMR2	ENSG00000127507	bipolar_noukb	C	2446	rs2732792	unconditioned	9.29177e-43	0.898004	9.71181e-44	0.0938517	0.00814425	96.782	NA	no_MHC	EQTLGEN
rs61747527	19	15002775	EMR2	ENSG00000127507	bipolar_noukb	C	2417	rs2732806	unconditioned	0.000598978	0.754888	6.06507e-05	0.0762695	0.168183	7.42029	NA	no_MHC	EQTLGEN
rs61747527	19	15002775	EMR2	ENSG00000127507	bipolar_noukb	C	2409	rs34574681	unconditioned	0.004005	0.858152	0.00039407	0.0843843	0.0530645	5.52021	NA	no_MHC	EQTLGEN
rs61747527	19	15002775	EMR2	ENSG00000127507	bipolar_noukb	C	2411	rs34791797	unconditioned	1.52958e-05	0.84739	1.47198e-06	0.0814767	0.0711166	11.0879	NA	no_MHC	EQTLGEN
rs61747527	19	15002775	EMR2	ENSG00000127507	bipolar_noukb	C	2407	rs35765800	unconditioned	0.00232938	0.899461	0.000223156	0.0861568	0.0118296	6.06215	NA	no_MHC	EQTLGEN
rs61747527	19	15002775	EMR2	ENSG00000127507	bipolar_noukb	C	2410	rs3764601	unconditioned	4.80753e-17	0.779545	4.75783e-18	0.0770053	0.143449	37.5738	NA	no_MHC	EQTLGEN
rs61747527	19	15002775	EMR2	ENSG00000127507	bipolar_noukb	C	2418	rs3915403	unconditioned	1.06152e-05	0.894514	1.0469e-06	0.0882026	0.0172714	11.4532	NA	no_MHC	EQTLGEN
rs61747527	19	15002775	EMR2	ENSG00000127507	bipolar_noukb	C	2407	rs3965461	unconditioned	6.57446e-41	0.901712	6.29883e-42	0.086379	0.0119092	92.5228	NA	no_MHC	EQTLGEN
rs61747527	19	15002775	EMR2	ENSG00000127507	bipolar_noukb	C	2422	rs4078372	unconditioned	3.24343e-38	0.908081	3.11824e-39	0.0872984	0.00462053	86.3216	NA	no_MHC	EQTLGEN
rs61747527	19	15002775	EMR2	ENSG00000127507	bipolar_noukb	C	2410	rs4808304	unconditioned	9.17708e-24	0.896819	8.79804e-25	0.0859606	0.0172201	53.0453	NA	no_MHC	EQTLGEN
rs61747527	19	15002775	EMR2	ENSG00000127507	bipolar_noukb	C	2437	rs4808305	unconditioned	2.011e-23	0.907474	1.94607e-24	0.0878129	0.00471294	52.2608	NA	no_MHC	EQTLGEN
rs61747527	19	15002775	EMR2	ENSG00000127507	bipolar_noukb	C	2409	rs4808492	unconditioned	1.52353e-09	0.885275	1.49907e-10	0.0870785	0.0276469	20.3022	NA	no_MHC	EQTLGEN
rs61747527	19	15002775	EMR2	ENSG00000127507	bipolar_noukb	C	2411	rs4808877	unconditioned	2.34335e-15	0.90852	2.24538e-16	0.0870491	0.00443092	33.6872	NA	no_MHC	EQTLGEN
rs61747527	19	15002775	EMR2	ENSG00000127507	bipolar_noukb	C	2408	rs55698624	unconditioned	3.73291e-09	0.904005	3.57673e-10	0.0866089	0.00938663	19.4061	NA	no_MHC	EQTLGEN
rs61747527	19	15002775	EMR2	ENSG00000127507	bipolar_noukb	C	2409	rs59293429	unconditioned	1.09794e-27	0.90424	1.0803e-28	0.0889647	0.00679569	62.0764	NA	no_MHC	EQTLGEN
rs61747527	19	15002775	EMR2	ENSG00000127507	bipolar_noukb	C	2408	rs62122599	unconditioned	2.72511e-08	0.888591	2.68109e-09	0.0873998	0.0240087	17.4182	NA	no_MHC	EQTLGEN
rs61747527	19	15002775	EMR2	ENSG00000127507	bipolar_noukb	C	2453	rs62122623	unconditioned	2.42776e-08	0.897494	2.41586e-09	0.0892962	0.0132103	17.5337	NA	no_MHC	EQTLGEN
rs61747527	19	15002775	EMR2	ENSG00000127507	bipolar_noukb	C	2408	rs62124860	unconditioned	2.93173e-08	0.900616	2.80886e-09	0.086274	0.0131099	17.3451	NA	no_MHC	EQTLGEN
rs61747527	19	15002775	EMR2	ENSG00000127507	bipolar_noukb	C	2407	rs71334752	unconditioned	1.97188e-07	0.899173	1.88927e-08	0.0861358	0.014691	15.4391	NA	no_MHC	EQTLGEN
rs61747527	19	15002775	EMR2	ENSG00000127507	bipolar_noukb	C	2409	rs7246341	unconditioned	5.68599e-10	0.885275	5.5947e-11	0.0870785	0.0276465	21.2878	NA	no_MHC	EQTLGEN
rs61747527	19	15002775	EMR2	ENSG00000127507	bipolar_noukb	C	2408	rs7246361	unconditioned	1.44833e-05	0.813352	1.38761e-06	0.0778163	0.108816	11.1425	NA	no_MHC	EQTLGEN
rs61747527	19	15002775	EMR2	ENSG00000127507	bipolar_noukb	C	2408	rs7247390	unconditioned	0.00342306	0.850961	0.000328583	0.0816208	0.0636665	5.67722	NA	no_MHC	EQTLGEN
rs61747527	19	15002775	EMR2	ENSG00000127507	bipolar_noukb	C	2424	rs7252106	unconditioned	2.06672e-05	0.889885	1.99821e-06	0.0860145	0.0240777	10.787	NA	no_MHC	EQTLGEN
rs61747527	19	15002775	EMR2	ENSG00000127507	bipolar_noukb	C	2407	rs7257937	unconditioned	3.53386e-07	0.867267	3.39155e-08	0.0831846	0.0495484	14.8557	NA	no_MHC	EQTLGEN
rs61747527	19	15002775	EMR2	ENSG00000127507	bipolar_noukb	C	2432	rs73007095	unconditioned	9.81124e-41	0.904518	9.74591e-42	0.0898439	0.00563828	92.1225	NA	no_MHC	EQTLGEN
rs61747527	19	15002775	EMR2	ENSG00000127507	bipolar_noukb	C	2407	rs73010021	unconditioned	3.19692e-35	0.901414	3.06291e-36	0.0863505	0.0122352	79.4283	NA	no_MHC	EQTLGEN
rs61747527	19	15002775	EMR2	ENSG00000127507	bipolar_noukb	C	2408	rs74776643	unconditioned	3.13949e-30	0.878439	3.00909e-31	0.0841581	0.0374031	67.9335	NA	no_MHC	EQTLGEN
rs61747527	19	15002775	EMR2	ENSG00000127507	bipolar_noukb	C	2413	rs76206761	unconditioned	1.05715e-37	0.872373	1.0152e-38	0.0837318	0.0438951	85.1401	NA	no_MHC	EQTLGEN
rs61747527	19	15002775	EMR2	ENSG00000127507	bipolar_noukb	C	2452	rs78790878	unconditioned	7.90772e-75	0.896929	7.83588e-76	0.0888638	0.0142072	170.626	NA	no_MHC	EQTLGEN
rs61747527	19	15002775	EMR2	ENSG00000127507	bipolar_noukb	C	2408	rs8100063	unconditioned	5.80565e-20	0.894929	5.56287e-21	0.0857311	0.0193399	44.2929	NA	no_MHC	EQTLGEN
rs61747527	19	15002775	EMR2	ENSG00000127507	bipolar_noukb	C	2414	rs8108156	unconditioned	0.00114629	0.863329	0.000110038	0.0828228	0.0525922	6.77123	NA	no_MHC	EQTLGEN
rs61747527	19	15002775	EMR2	ENSG00000127507	bipolar_noukb	C	2411	rs8110817	unconditioned	2.61417e-05	0.897799	2.50617e-06	0.0860545	0.0161174	10.552	NA	no_MHC	EQTLGEN
rs61747527	19	15002775	EMR2	ENSG00000127507	bipolar_noukb	C	2407	rs8111869	unconditioned	3.11678e-28	0.667377	2.99825e-29	0.063931	0.268692	63.3356	NA	no_MHC	EQTLGEN
rs61747527	19	15002775	EMR2	ENSG00000127507	bipolar_noukb	C	2432	rs9305049	unconditioned	9.65511e-05	0.882793	9.54328e-06	0.087227	0.0298736	9.24544	NA	no_MHC	EQTLGEN
rs61747527	19	15002775	EMR2	ENSG00000127507	bipolar_noukb	C	2409	rs9676944	unconditioned	5.32079e-08	0.89963	5.1009e-09	0.0862309	0.0141395	16.7491	NA	no_MHC	EQTLGEN
rs61747527	19	15002775	EMR2	ENSG00000127507	depression_Als_noukb_included	C	3169	unconditioned	unconditioned	0	0.808786	0	0.181401	0.00981308	4450.26	NA	no_MHC	EQTLGEN
rs61747527	19	15002775	EMR2	ENSG00000127507	depression_Als_noukb_included	C	2371	rs10403574	unconditioned	2.42045e-06	0.963227	8.12535e-08	0.0323307	0.00444013	12.9316	NA	no_MHC	EQTLGEN
rs61747527	19	15002775	EMR2	ENSG00000127507	depression_Als_noukb_included	C	2369	rs10409438	unconditioned	0.00301063	0.952239	0.00010104	0.0319456	0.0127033	5.80561	NA	no_MHC	EQTLGEN
rs61747527	19	15002775	EMR2	ENSG00000127507	depression_Als_noukb_included	C	2369	rs10421583	unconditioned	0.000201556	0.962211	6.76608e-06	0.0322954	0.0052855	8.50944	NA	no_MHC	EQTLGEN
rs61747527	19	15002775	EMR2	ENSG00000127507	depression_Als_noukb_included	C	2370	rs10423009	unconditioned	3.78648e-16	0.964786	1.27089e-17	0.032379	0.00283507	35.5099	NA	no_MHC	EQTLGEN
rs61747527	19	15002775	EMR2	ENSG00000127507	depression_Als_noukb_included	C	2395	rs11085905	unconditioned	8.39071e-34	0.964478	2.84555e-35	0.0327056	0.00281638	76.1608	NA	no_MHC	EQTLGEN
rs61747527	19	15002775	EMR2	ENSG00000127507	depression_Als_noukb_included	C	2370	rs111272348	unconditioned	1.03571e-07	0.954408	3.47765e-09	0.032033	0.0135592	16.083	NA	no_MHC	EQTLGEN
rs61747527	19	15002775	EMR2	ENSG00000127507	depression_Als_noukb_included	C	2371	rs112062529	unconditioned	5.7595e-06	0.954542	1.93375e-07	0.0320353	0.0134169	12.0647	NA	no_MHC	EQTLGEN
rs61747527	19	15002775	EMR2	ENSG00000127507	depression_Als_noukb_included	C	2369	rs112782325	unconditioned	2.26513e-51	0.962673	7.6026e-53	0.0323059	0.00502108	116.614	NA	no_MHC	EQTLGEN
rs61747527	19	15002775	EMR2	ENSG00000127507	depression_Als_noukb_included	C	2368	rs112865213	unconditioned	0.00446637	0.955288	0.000149885	0.03205	0.00804558	5.41118	NA	no_MHC	EQTLGEN
rs61747527	19	15002775	EMR2	ENSG00000127507	depression_Als_noukb_included	C	2369	rs113101291	unconditioned	7.28115e-70	0.964344	2.44369e-71	0.0323619	0.00329425	159.196	NA	no_MHC	EQTLGEN
rs61747527	19	15002775	EMR2	ENSG00000127507	depression_Als_noukb_included	C	2369	rs113614540	unconditioned	5.82735e-10	0.959948	1.95605e-11	0.0322144	0.00783753	21.2633	NA	no_MHC	EQTLGEN
rs61747527	19	15002775	EMR2	ENSG00000127507	depression_Als_noukb_included	C	2370	rs113799168	unconditioned	4.77027e-12	0.934438	1.60269e-13	0.0313605	0.0342017	26.0686	NA	no_MHC	EQTLGEN
rs61747527	19	15002775	EMR2	ENSG00000127507	depression_Als_noukb_included	C	2373	rs11672806	unconditioned	0.000176621	0.96258	5.92947e-06	0.0323106	0.00492733	8.64151	NA	no_MHC	EQTLGEN
rs61747527	19	15002775	EMR2	ENSG00000127507	depression_Als_noukb_included	C	2370	rs116899839	unconditioned	9.56022e-12	0.955502	3.20973e-13	0.0320674	0.0124309	25.3734	NA	no_MHC	EQTLGEN
rs61747527	19	15002775	EMR2	ENSG00000127507	depression_Als_noukb_included	C	2369	rs117261516	unconditioned	1.37011e-06	0.956603	4.5995e-08	0.0321022	0.0112934	13.5006	NA	no_MHC	EQTLGEN
rs61747527	19	15002775	EMR2	ENSG00000127507	depression_Als_noukb_included	C	2389	rs117569858	unconditioned	0.00176582	0.960163	5.96438e-05	0.0324258	0.0055856	6.33914	NA	no_MHC	EQTLGEN
rs61747527	19	15002775	EMR2	ENSG00000127507	depression_Als_noukb_included	C	2370	rs117723781	unconditioned	9.33172e-06	0.961187	3.1329e-07	0.0322629	0.00654081	11.5821	NA	no_MHC	EQTLGEN
rs61747527	19	15002775	EMR2	ENSG00000127507	depression_Als_noukb_included	C	2369	rs117852934	unconditioned	0.000241584	0.95352	8.11147e-06	0.0320013	0.0142293	8.32829	NA	no_MHC	EQTLGEN
rs61747527	19	15002775	EMR2	ENSG00000127507	depression_Als_noukb_included	C	2369	rs11881545	unconditioned	1.19183e-73	0.94016	4.00318e-75	0.0315504	0.0282893	167.913	NA	no_MHC	EQTLGEN
rs61747527	19	15002775	EMR2	ENSG00000127507	depression_Als_noukb_included	C	2371	rs12461047	unconditioned	6.0872e-05	0.962523	2.04511e-06	0.0323328	0.00508176	9.70674	NA	no_MHC	EQTLGEN
rs61747527	19	15002775	EMR2	ENSG00000127507	depression_Als_noukb_included	C	2369	rs12461541	unconditioned	2.20181e-05	0.933851	7.39e-07	0.0313082	0.0348183	10.7236	NA	no_MHC	EQTLGEN
rs61747527	19	15002775	EMR2	ENSG00000127507	depression_Als_noukb_included	C	2402	rs139276364	unconditioned	2.40224e-29	0.962349	8.168e-31	0.0327164	0.00493431	65.8986	NA	no_MHC	EQTLGEN
rs61747527	19	15002775	EMR2	ENSG00000127507	depression_Als_noukb_included	C	2368	rs139672731	unconditioned	0.00318094	0.940159	0.000106747	0.0315253	0.0250279	5.75058	NA	no_MHC	EQTLGEN
rs61747527	19	15002775	EMR2	ENSG00000127507	depression_Als_noukb_included	C	2370	rs141687210	unconditioned	7.66785e-13	0.961776	2.57405e-14	0.0322803	0.00594356	27.8966	NA	no_MHC	EQTLGEN
rs61747527	19	15002775	EMR2	ENSG00000127507	depression_Als_noukb_included	C	2368	rs143025915	unconditioned	6.05563e-07	0.940059	2.03218e-08	0.0315186	0.0284214	14.3171	NA	no_MHC	EQTLGEN
rs61747527	19	15002775	EMR2	ENSG00000127507	depression_Als_noukb_included	C	2369	rs144143703	unconditioned	3.04365e-22	0.961668	1.0216e-23	0.0322721	0.00606011	49.5438	NA	no_MHC	EQTLGEN
rs61747527	19	15002775	EMR2	ENSG00000127507	depression_Als_noukb_included	C	2369	rs145550792	unconditioned	1.58537e-07	0.962222	5.32102e-09	0.0322898	0.0054876	15.6573	NA	no_MHC	EQTLGEN
rs61747527	19	15002775	EMR2	ENSG00000127507	depression_Als_noukb_included	C	2379	rs147215542	unconditioned	1.12268e-13	0.952235	3.78665e-15	0.0321018	0.0156635	29.8179	NA	no_MHC	EQTLGEN
rs61747527	19	15002775	EMR2	ENSG00000127507	depression_Als_noukb_included	C	2370	rs150550689	unconditioned	0.000590796	0.928778	1.98861e-05	0.0312232	0.0393877	7.43404	NA	no_MHC	EQTLGEN
rs61747527	19	15002775	EMR2	ENSG00000127507	depression_Als_noukb_included	C	2375	rs150696967	unconditioned	5.20392e-55	0.934945	1.75687e-56	0.0315307	0.033524	124.993	NA	no_MHC	EQTLGEN
rs61747527	19	15002775	EMR2	ENSG00000127507	depression_Als_noukb_included	C	2369	rs150896709	unconditioned	0.00120608	0.95092	4.0496e-05	0.0319127	0.0159206	6.72038	NA	no_MHC	EQTLGEN
rs61747527	19	15002775	EMR2	ENSG00000127507	depression_Als_noukb_included	C	2391	rs16979789	unconditioned	2.62809e-16	0.932916	9.02987e-18	0.0320191	0.0350649	35.8751	NA	no_MHC	EQTLGEN
rs61747527	19	15002775	EMR2	ENSG00000127507	depression_Als_noukb_included	C	2368	rs185340533	unconditioned	8.49811e-14	0.965327	2.85184e-15	0.0323926	0.0022799	30.0963	NA	no_MHC	EQTLGEN
rs61747527	19	15002775	EMR2	ENSG00000127507	depression_Als_noukb_included	C	2369	rs185505713	unconditioned	0.00133115	0.955189	4.46744e-05	0.0320455	0.0113901	6.62171	NA	no_MHC	EQTLGEN
rs61747527	19	15002775	EMR2	ENSG00000127507	depression_Als_noukb_included	C	2385	rs191368622	unconditioned	0.00669958	0.951777	0.000225104	0.0319702	0.00932855	5.00571	NA	no_MHC	EQTLGEN
rs61747527	19	15002775	EMR2	ENSG00000127507	depression_Als_noukb_included	C	2368	rs191946535	unconditioned	0.00183256	0.960106	6.14979e-05	0.0322139	0.0057863	6.30204	NA	no_MHC	EQTLGEN
rs61747527	19	15002775	EMR2	ENSG00000127507	depression_Als_noukb_included	C	2371	rs2002421	unconditioned	0.00228309	0.959773	7.66541e-05	0.0322185	0.00564876	6.08223	NA	no_MHC	EQTLGEN
rs61747527	19	15002775	EMR2	ENSG00000127507	depression_Als_noukb_included	C	2369	rs2008793	unconditioned	1.28967e-08	0.962344	4.32825e-10	0.0322917	0.00536389	18.1663	NA	no_MHC	EQTLGEN
rs61747527	19	15002775	EMR2	ENSG00000127507	depression_Als_noukb_included	C	2427	rs2098009	unconditioned	0.000111276	0.963403	3.76401e-06	0.0325839	0.00389802	9.10349	NA	no_MHC	EQTLGEN
rs61747527	19	15002775	EMR2	ENSG00000127507	depression_Als_noukb_included	C	2373	rs2286361	unconditioned	2.6256e-96	0.956254	8.8288e-98	0.0321433	0.0116023	220.083	NA	no_MHC	EQTLGEN
rs61747527	19	15002775	EMR2	ENSG00000127507	depression_Als_noukb_included	C	2394	rs2524383	unconditioned	4.11485e-21	0.965253	1.38398e-22	0.0324628	0.00228376	46.9397	NA	no_MHC	EQTLGEN
rs61747527	19	15002775	EMR2	ENSG00000127507	depression_Als_noukb_included	C	2407	rs2732792	unconditioned	9.97752e-43	0.964287	3.3592e-44	0.0324621	0.00325111	96.7108	NA	no_MHC	EQTLGEN
rs61747527	19	15002775	EMR2	ENSG00000127507	depression_Als_noukb_included	C	2379	rs2732806	unconditioned	0.0007508	0.945113	2.52186e-05	0.031723	0.0223881	7.19437	NA	no_MHC	EQTLGEN
rs61747527	19	15002775	EMR2	ENSG00000127507	depression_Als_noukb_included	C	2371	rs34574681	unconditioned	0.00447625	0.954482	0.00015026	0.0320315	0.0088596	5.40897	NA	no_MHC	EQTLGEN
rs61747527	19	15002775	EMR2	ENSG00000127507	depression_Als_noukb_included	C	2373	rs34791797	unconditioned	1.73762e-05	0.961787	5.83634e-07	0.0322988	0.00589613	10.9604	NA	no_MHC	EQTLGEN
rs61747527	19	15002775	EMR2	ENSG00000127507	depression_Als_noukb_included	C	2369	rs35765800	unconditioned	0.00262805	0.959709	8.82014e-05	0.0322039	0.00537113	5.94151	NA	no_MHC	EQTLGEN
rs61747527	19	15002775	EMR2	ENSG00000127507	depression_Als_noukb_included	C	2372	rs3764601	unconditioned	5.79872e-17	0.940241	1.95203e-18	0.0316234	0.0281361	37.3863	NA	no_MHC	EQTLGEN
rs61747527	19	15002775	EMR2	ENSG00000127507	depression_Als_noukb_included	C	2380	rs3915403	unconditioned	1.1026e-05	0.929022	3.76808e-07	0.0317095	0.0392567	11.4153	NA	no_MHC	EQTLGEN
rs61747527	19	15002775	EMR2	ENSG00000127507	depression_Als_noukb_included	C	2369	rs3965461	unconditioned	7.0014e-41	0.960252	2.35011e-42	0.0322246	0.0075231	92.4599	NA	no_MHC	EQTLGEN
rs61747527	19	15002775	EMR2	ENSG00000127507	depression_Als_noukb_included	C	2384	rs4078372	unconditioned	3.37978e-38	0.946237	1.16175e-39	0.0325041	0.0212591	86.2804	NA	no_MHC	EQTLGEN
rs61747527	19	15002775	EMR2	ENSG00000127507	depression_Als_noukb_included	C	2372	rs4808304	unconditioned	9.50726e-24	0.929061	3.24071e-25	0.0316293	0.0393096	53.01	NA	no_MHC	EQTLGEN
rs61747527	19	15002775	EMR2	ENSG00000127507	depression_Als_noukb_included	C	2400	rs4808305	unconditioned	1.03973e-24	0.0469175	1.59758e-25	0.00626223	0.94682	55.2231	NA	no_MHC	EQTLGEN
rs61747527	19	15002775	EMR2	ENSG00000127507	depression_Als_noukb_included	C	2371	rs4808492	unconditioned	1.3568e-05	0.954991	4.55454e-07	0.0320445	0.0129504	11.2078	NA	no_MHC	EQTLGEN
rs61747527	19	15002775	EMR2	ENSG00000127507	depression_Als_noukb_included	C	2373	rs4808877	unconditioned	2.48859e-15	0.964799	8.3554e-17	0.0323902	0.00281067	33.6271	NA	no_MHC	EQTLGEN
rs61747527	19	15002775	EMR2	ENSG00000127507	depression_Als_noukb_included	C	2370	rs55698624	unconditioned	3.97735e-09	0.963161	1.33538e-10	0.0323332	0.00450555	19.3426	NA	no_MHC	EQTLGEN
rs61747527	19	15002775	EMR2	ENSG00000127507	depression_Als_noukb_included	C	2371	rs59293429	unconditioned	1.17106e-27	0.964453	3.93096e-29	0.0323712	0.00317571	62.0119	NA	no_MHC	EQTLGEN
rs61747527	19	15002775	EMR2	ENSG00000127507	depression_Als_noukb_included	C	2370	rs62122599	unconditioned	2.9527e-08	0.962783	9.91031e-10	0.0323095	0.00490761	17.338	NA	no_MHC	EQTLGEN
rs61747527	19	15002775	EMR2	ENSG00000127507	depression_Als_noukb_included	C	2414	rs62122623	unconditioned	2.59863e-08	0.960645	8.91897e-10	0.0329647	0.00638999	17.4657	NA	no_MHC	EQTLGEN
rs61747527	19	15002775	EMR2	ENSG00000127507	depression_Als_noukb_included	C	2370	rs62124860	unconditioned	3.0979e-08	0.951668	1.03978e-09	0.0319253	0.0164067	17.29	NA	no_MHC	EQTLGEN
rs61747527	19	15002775	EMR2	ENSG00000127507	depression_Als_noukb_included	C	2369	rs71334752	unconditioned	2.10454e-07	0.959674	7.06431e-09	0.0322052	0.00812024	15.374	NA	no_MHC	EQTLGEN
rs61747527	19	15002775	EMR2	ENSG00000127507	depression_Als_noukb_included	C	2371	rs7246341	unconditioned	1.25077e-05	0.95549	4.19862e-07	0.0320618	0.0124348	11.2892	NA	no_MHC	EQTLGEN
rs61747527	19	15002775	EMR2	ENSG00000127507	depression_Als_noukb_included	C	2370	rs7246361	unconditioned	1.71721e-05	0.963404	5.76349e-07	0.0323306	0.00424801	10.9722	NA	no_MHC	EQTLGEN
rs61747527	19	15002775	EMR2	ENSG00000127507	depression_Als_noukb_included	C	2370	rs7247390	unconditioned	0.00413065	0.950188	0.000138771	0.0319083	0.0136344	5.48932	NA	no_MHC	EQTLGEN
rs61747527	19	15002775	EMR2	ENSG00000127507	depression_Als_noukb_included	C	2386	rs7252106	unconditioned	2.2169e-05	0.953578	7.59169e-07	0.0326412	0.0137577	10.7168	NA	no_MHC	EQTLGEN
rs61747527	19	15002775	EMR2	ENSG00000127507	depression_Als_noukb_included	C	2369	rs7257937	unconditioned	3.90103e-07	0.957319	1.30922e-08	0.032118	0.0105626	14.7569	NA	no_MHC	EQTLGEN
rs61747527	19	15002775	EMR2	ENSG00000127507	depression_Als_noukb_included	C	2394	rs73007095	unconditioned	1.04426e-40	0.962705	3.58846e-42	0.033078	0.00421682	92.0601	NA	no_MHC	EQTLGEN
rs61747527	19	15002775	EMR2	ENSG00000127507	depression_Als_noukb_included	C	2369	rs73010021	unconditioned	3.39826e-35	0.958312	1.14074e-36	0.0321595	0.00952821	79.3672	NA	no_MHC	EQTLGEN
rs61747527	19	15002775	EMR2	ENSG00000127507	depression_Als_noukb_included	C	2370	rs74776643	unconditioned	3.44258e-30	0.963275	1.1556e-31	0.0323306	0.00439482	67.8413	NA	no_MHC	EQTLGEN
rs61747527	19	15002775	EMR2	ENSG00000127507	depression_Als_noukb_included	C	2374	rs76206761	unconditioned	1.16366e-37	0.960447	3.91006e-39	0.0322651	0.00728806	85.0441	NA	no_MHC	EQTLGEN
rs61747527	19	15002775	EMR2	ENSG00000127507	depression_Als_noukb_included	C	2414	rs78790878	unconditioned	8.25038e-75	0.935998	2.89361e-76	0.0327965	0.0312059	170.584	NA	no_MHC	EQTLGEN
rs61747527	19	15002775	EMR2	ENSG00000127507	depression_Als_noukb_included	C	2370	rs8100063	unconditioned	6.21904e-20	0.958803	2.08776e-21	0.0321785	0.00901881	44.2241	NA	no_MHC	EQTLGEN
rs61747527	19	15002775	EMR2	ENSG00000127507	depression_Als_noukb_included	C	2376	rs8108156	unconditioned	0.00115866	0.869701	3.93759e-05	0.0294563	0.0996449	6.76049	NA	no_MHC	EQTLGEN
rs61747527	19	15002775	EMR2	ENSG00000127507	depression_Als_noukb_included	C	2373	rs8110817	unconditioned	2.79494e-05	0.960305	9.3828e-07	0.0322307	0.00743548	10.4851	NA	no_MHC	EQTLGEN
rs61747527	19	15002775	EMR2	ENSG00000127507	depression_Als_noukb_included	C	2369	rs8111869	unconditioned	4.50357e-28	0.964296	1.51149e-29	0.0323603	0.0033433	62.9675	NA	no_MHC	EQTLGEN
rs61747527	19	15002775	EMR2	ENSG00000127507	depression_Als_noukb_included	C	2393	rs9305049	unconditioned	0.000102712	0.938582	3.46162e-06	0.0316027	0.0297088	9.18358	NA	no_MHC	EQTLGEN
rs61747527	19	15002775	EMR2	ENSG00000127507	depression_Als_noukb_included	C	2371	rs9676944	unconditioned	5.70901e-08	0.965233	1.91629e-09	0.0323967	0.00237003	16.6786	NA	no_MHC	EQTLGEN
rs61747527	19	15002775	EMR2	ENSG00000127507	depression_Als_ukb_included	C	3239	unconditioned	unconditioned	0	0.949739	0	0.0459916	0.00426952	4450.11	NA	no_MHC	EQTLGEN
rs61747527	19	15002775	EMR2	ENSG00000127507	depression_Als_ukb_included	C	2377	rs10403574	unconditioned	2.44713e-06	0.974003	5.9531e-08	0.0236922	0.00230202	12.9206	NA	no_MHC	EQTLGEN
rs61747527	19	15002775	EMR2	ENSG00000127507	depression_Als_ukb_included	C	2375	rs10409438	unconditioned	0.00194261	0.963742	4.72543e-05	0.0234323	0.0108359	6.24372	NA	no_MHC	EQTLGEN
rs61747527	19	15002775	EMR2	ENSG00000127507	depression_Als_ukb_included	C	2375	rs10421583	unconditioned	0.00020657	0.969444	5.02417e-06	0.0235719	0.00677214	8.48487	NA	no_MHC	EQTLGEN
rs61747527	19	15002775	EMR2	ENSG00000127507	depression_Als_ukb_included	C	2376	rs10423009	unconditioned	3.82304e-16	0.974188	9.29867e-18	0.0236928	0.00211909	35.5003	NA	no_MHC	EQTLGEN
rs61747527	19	15002775	EMR2	ENSG00000127507	depression_Als_ukb_included	C	2401	rs11085905	unconditioned	8.47665e-34	0.974427	2.06792e-35	0.0237699	0.00180299	76.1506	NA	no_MHC	EQTLGEN
rs61747527	19	15002775	EMR2	ENSG00000127507	depression_Als_ukb_included	C	2376	rs111272348	unconditioned	1.0541e-07	0.971425	2.56421e-09	0.023626	0.0049488	16.0654	NA	no_MHC	EQTLGEN
rs61747527	19	15002775	EMR2	ENSG00000127507	depression_Als_ukb_included	C	2377	rs112062529	unconditioned	1.68659e-06	0.963922	4.10344e-08	0.0234393	0.0126368	13.2928	NA	no_MHC	EQTLGEN
rs61747527	19	15002775	EMR2	ENSG00000127507	depression_Als_ukb_included	C	2375	rs112782325	unconditioned	2.29156e-51	0.973873	5.57335e-53	0.0236834	0.00244386	116.603	NA	no_MHC	EQTLGEN
rs61747527	19	15002775	EMR2	ENSG00000127507	depression_Als_ukb_included	C	2374	rs112865213	unconditioned	0.00279267	0.965494	6.79143e-05	0.0234714	0.00817408	5.88076	NA	no_MHC	EQTLGEN
rs61747527	19	15002775	EMR2	ENSG00000127507	depression_Als_ukb_included	C	2375	rs113101291	unconditioned	7.35131e-70	0.97345	1.78797e-71	0.0236731	0.0028768	159.186	NA	no_MHC	EQTLGEN
rs61747527	19	15002775	EMR2	ENSG00000127507	depression_Als_ukb_included	C	2374	rs113614540	unconditioned	0.00356835	0.945226	8.67779e-05	0.0229586	0.0281602	5.63565	NA	no_MHC	EQTLGEN
rs61747527	19	15002775	EMR2	ENSG00000127507	depression_Als_ukb_included	C	2376	rs113799168	unconditioned	4.94696e-12	0.968982	1.20351e-13	0.0235662	0.00745155	26.0322	NA	no_MHC	EQTLGEN
rs61747527	19	15002775	EMR2	ENSG00000127507	depression_Als_ukb_included	C	2379	rs11672806	unconditioned	5.38524e-05	0.96799	1.31063e-06	0.02355	0.00840458	9.82926	NA	no_MHC	EQTLGEN
rs61747527	19	15002775	EMR2	ENSG00000127507	depression_Als_ukb_included	C	2376	rs116899839	unconditioned	9.67472e-12	0.9666	2.35394e-13	0.0235083	0.00989172	25.3615	NA	no_MHC	EQTLGEN
rs61747527	19	15002775	EMR2	ENSG00000127507	depression_Als_ukb_included	C	2375	rs117261516	unconditioned	1.38303e-06	0.965611	3.36491e-08	0.0234825	0.0109049	13.4912	NA	no_MHC	EQTLGEN
rs61747527	19	15002775	EMR2	ENSG00000127507	depression_Als_ukb_included	C	2397	rs117569858	unconditioned	0.00159955	0.969608	3.90517e-05	0.0236671	0.00508593	6.43803	NA	no_MHC	EQTLGEN
rs61747527	19	15002775	EMR2	ENSG00000127507	depression_Als_ukb_included	C	2376	rs117723781	unconditioned	9.42809e-06	0.971336	2.29373e-07	0.0236263	0.00502848	11.5718	NA	no_MHC	EQTLGEN
rs61747527	19	15002775	EMR2	ENSG00000127507	depression_Als_ukb_included	C	2375	rs117852934	unconditioned	0.00024066	0.967318	5.85446e-06	0.0235228	0.00891271	8.33213	NA	no_MHC	EQTLGEN
rs61747527	19	15002775	EMR2	ENSG00000127507	depression_Als_ukb_included	C	2376	rs11881545	unconditioned	1.23356e-73	0.972356	3.00241e-75	0.0236625	0.00398099	167.879	NA	no_MHC	EQTLGEN
rs61747527	19	15002775	EMR2	ENSG00000127507	depression_Als_ukb_included	C	2377	rs12461047	unconditioned	6.14907e-05	0.972439	1.49613e-06	0.0236565	0.00384128	9.69662	NA	no_MHC	EQTLGEN
rs61747527	19	15002775	EMR2	ENSG00000127507	depression_Als_ukb_included	C	2375	rs12461541	unconditioned	4.693e-06	0.960258	1.14138e-07	0.023338	0.0163997	12.2694	NA	no_MHC	EQTLGEN
rs61747527	19	15002775	EMR2	ENSG00000127507	depression_Als_ukb_included	C	2407	rs139276364	unconditioned	2.76851e-29	0.972547	6.78201e-31	0.0238208	0.00363238	65.7567	NA	no_MHC	EQTLGEN
rs61747527	19	15002775	EMR2	ENSG00000127507	depression_Als_ukb_included	C	2374	rs139672731	unconditioned	0.00109442	0.962642	2.6615e-05	0.0233974	0.01284	6.81753	NA	no_MHC	EQTLGEN
rs61747527	19	15002775	EMR2	ENSG00000127507	depression_Als_ukb_included	C	2376	rs141687210	unconditioned	7.73414e-13	0.970022	1.88152e-14	0.0235918	0.00638642	27.888	NA	no_MHC	EQTLGEN
rs61747527	19	15002775	EMR2	ENSG00000127507	depression_Als_ukb_included	C	2374	rs143025915	unconditioned	6.26317e-07	0.972312	1.52312e-08	0.0236414	0.00404632	14.2834	NA	no_MHC	EQTLGEN
rs61747527	19	15002775	EMR2	ENSG00000127507	depression_Als_ukb_included	C	2375	rs144143703	unconditioned	3.06423e-22	0.967924	7.45453e-24	0.0235387	0.00853749	49.5371	NA	no_MHC	EQTLGEN
rs61747527	19	15002775	EMR2	ENSG00000127507	depression_Als_ukb_included	C	2375	rs145550792	unconditioned	4.78799e-08	0.967623	1.16448e-09	0.0235247	0.00885243	16.8546	NA	no_MHC	EQTLGEN
rs61747527	19	15002775	EMR2	ENSG00000127507	depression_Als_ukb_included	C	2385	rs147215542	unconditioned	1.14232e-13	0.968813	2.78766e-15	0.0236349	0.00755218	29.8005	NA	no_MHC	EQTLGEN
rs61747527	19	15002775	EMR2	ENSG00000127507	depression_Als_ukb_included	C	2376	rs150550689	unconditioned	0.000524993	0.967806	1.27728e-05	0.023538	0.00811779	7.55212	NA	no_MHC	EQTLGEN
rs61747527	19	15002775	EMR2	ENSG00000127507	depression_Als_ukb_included	C	2381	rs150696967	unconditioned	5.39753e-55	0.968592	1.31537e-56	0.0235967	0.00781119	124.956	NA	no_MHC	EQTLGEN
rs61747527	19	15002775	EMR2	ENSG00000127507	depression_Als_ukb_included	C	2375	rs150896709	unconditioned	0.00119598	0.966384	2.90951e-05	0.0235007	0.0088898	6.72879	NA	no_MHC	EQTLGEN
rs61747527	19	15002775	EMR2	ENSG00000127507	depression_Als_ukb_included	C	2397	rs16979789	unconditioned	2.67377e-16	0.948795	6.53659e-18	0.0231672	0.0280379	35.8579	NA	no_MHC	EQTLGEN
rs61747527	19	15002775	EMR2	ENSG00000127507	depression_Als_ukb_included	C	2374	rs185340533	unconditioned	8.54582e-14	0.970864	2.07824e-15	0.0236047	0.00553182	30.0907	NA	no_MHC	EQTLGEN
rs61747527	19	15002775	EMR2	ENSG00000127507	depression_Als_ukb_included	C	2375	rs185505713	unconditioned	0.00125429	0.965663	3.0505e-05	0.0234759	0.00957661	6.68119	NA	no_MHC	EQTLGEN
rs61747527	19	15002775	EMR2	ENSG00000127507	depression_Als_ukb_included	C	2392	rs191368622	unconditioned	0.00663919	0.960965	0.000161796	0.0234097	0.00882443	5.01476	NA	no_MHC	EQTLGEN
rs61747527	19	15002775	EMR2	ENSG00000127507	depression_Als_ukb_included	C	2374	rs191946535	unconditioned	0.00176872	0.968761	4.30131e-05	0.0235532	0.00587423	6.3375	NA	no_MHC	EQTLGEN
rs61747527	19	15002775	EMR2	ENSG00000127507	depression_Als_ukb_included	C	2377	rs2002421	unconditioned	0.00224761	0.969257	5.46759e-05	0.0235735	0.00486724	6.09789	NA	no_MHC	EQTLGEN
rs61747527	19	15002775	EMR2	ENSG00000127507	depression_Als_ukb_included	C	2375	rs2008793	unconditioned	1.29847e-08	0.969012	3.15795e-10	0.0235595	0.00742817	18.1595	NA	no_MHC	EQTLGEN
rs61747527	19	15002775	EMR2	ENSG00000127507	depression_Als_ukb_included	C	2430	rs2098009	unconditioned	0.000112282	0.972309	2.74696e-06	0.0237836	0.00379275	9.0945	NA	no_MHC	EQTLGEN
rs61747527	19	15002775	EMR2	ENSG00000127507	depression_Als_ukb_included	C	2379	rs2286361	unconditioned	2.66878e-96	0.971978	6.49549e-98	0.0236524	0.00436949	220.067	NA	no_MHC	EQTLGEN
rs61747527	19	15002775	EMR2	ENSG00000127507	depression_Als_ukb_included	C	2397	rs2524383	unconditioned	4.15405e-21	0.974541	1.01246e-22	0.0237506	0.00170797	46.9302	NA	no_MHC	EQTLGEN
rs61747527	19	15002775	EMR2	ENSG00000127507	depression_Als_ukb_included	C	2411	rs2732792	unconditioned	1.00671e-42	0.972918	2.46364e-44	0.0238061	0.00327558	96.7019	NA	no_MHC	EQTLGEN
rs61747527	19	15002775	EMR2	ENSG00000127507	depression_Als_ukb_included	C	2383	rs2732806	unconditioned	0.000768246	0.968174	1.87018e-05	0.0235613	0.00747725	7.1714	NA	no_MHC	EQTLGEN
rs61747527	19	15002775	EMR2	ENSG00000127507	depression_Als_ukb_included	C	2377	rs34574681	unconditioned	0.00450191	0.964475	0.000109528	0.0234574	0.00745571	5.40325	NA	no_MHC	EQTLGEN
rs61747527	19	15002775	EMR2	ENSG00000127507	depression_Als_ukb_included	C	2379	rs34791797	unconditioned	1.75011e-05	0.969603	4.26229e-07	0.0236073	0.00677164	10.9532	NA	no_MHC	EQTLGEN
rs61747527	19	15002775	EMR2	ENSG00000127507	depression_Als_ukb_included	C	2375	rs35765800	unconditioned	0.00250807	0.968337	6.10017e-05	0.0235465	0.00554762	5.98824	NA	no_MHC	EQTLGEN
rs61747527	19	15002775	EMR2	ENSG00000127507	depression_Als_ukb_included	C	2378	rs3764601	unconditioned	5.98502e-17	0.970554	1.45672e-18	0.0236169	0.00582943	37.3547	NA	no_MHC	EQTLGEN
rs61747527	19	15002775	EMR2	ENSG00000127507	depression_Als_ukb_included	C	2386	rs3915403	unconditioned	1.1546e-05	0.97305	2.81199e-07	0.0236949	0.00324359	11.3692	NA	no_MHC	EQTLGEN
rs61747527	19	15002775	EMR2	ENSG00000127507	depression_Als_ukb_included	C	2375	rs3965461	unconditioned	7.10259e-41	0.974193	1.72742e-42	0.0236911	0.00211629	92.4455	NA	no_MHC	EQTLGEN
rs61747527	19	15002775	EMR2	ENSG00000127507	depression_Als_ukb_included	C	2390	rs4078372	unconditioned	3.47566e-38	0.973149	8.46896e-40	0.023709	0.00314232	86.2524	NA	no_MHC	EQTLGEN
rs61747527	19	15002775	EMR2	ENSG00000127507	depression_Als_ukb_included	C	2378	rs4808304	unconditioned	9.95688e-24	0.973094	2.42297e-25	0.0236767	0.00322964	52.9638	NA	no_MHC	EQTLGEN
rs61747527	19	15002775	EMR2	ENSG00000127507	depression_Als_ukb_included	C	2406	rs4808305	unconditioned	2.08387e-23	0.940434	5.13048e-25	0.023117	0.0364491	52.2252	NA	no_MHC	EQTLGEN
rs61747527	19	15002775	EMR2	ENSG00000127507	depression_Als_ukb_included	C	2377	rs4808492	unconditioned	1.66214e-09	0.965661	4.04384e-11	0.0234829	0.0108559	20.2152	NA	no_MHC	EQTLGEN
rs61747527	19	15002775	EMR2	ENSG00000127507	depression_Als_ukb_included	C	2379	rs4808877	unconditioned	2.51296e-15	0.974361	6.11373e-17	0.0237031	0.00193581	33.6173	NA	no_MHC	EQTLGEN
rs61747527	19	15002775	EMR2	ENSG00000127507	depression_Als_ukb_included	C	2376	rs55698624	unconditioned	4.01984e-09	0.973543	9.77891e-11	0.0236802	0.00277651	19.332	NA	no_MHC	EQTLGEN
rs61747527	19	15002775	EMR2	ENSG00000127507	depression_Als_ukb_included	C	2377	rs59293429	unconditioned	1.18274e-27	0.974102	2.877e-29	0.0236928	0.00220473	62.002	NA	no_MHC	EQTLGEN
rs61747527	19	15002775	EMR2	ENSG00000127507	depression_Als_ukb_included	C	2376	rs62122599	unconditioned	2.98335e-08	0.972829	7.25758e-10	0.0236625	0.00350842	17.3276	NA	no_MHC	EQTLGEN
rs61747527	19	15002775	EMR2	ENSG00000127507	depression_Als_ukb_included	C	2421	rs62122623	unconditioned	2.62003e-08	0.96861	6.41458e-10	0.0237067	0.00768373	17.4575	NA	no_MHC	EQTLGEN
rs61747527	19	15002775	EMR2	ENSG00000127507	depression_Als_ukb_included	C	2376	rs62124860	unconditioned	3.1086e-08	0.954924	7.56101e-10	0.0232046	0.0218717	17.2865	NA	no_MHC	EQTLGEN
rs61747527	19	15002775	EMR2	ENSG00000127507	depression_Als_ukb_included	C	2375	rs71334752	unconditioned	2.12959e-07	0.971054	5.18007e-09	0.0236148	0.00533145	15.3622	NA	no_MHC	EQTLGEN
rs61747527	19	15002775	EMR2	ENSG00000127507	depression_Als_ukb_included	C	2377	rs7246341	unconditioned	6.20335e-10	0.965661	1.50922e-11	0.0234829	0.0108558	21.2008	NA	no_MHC	EQTLGEN
rs61747527	19	15002775	EMR2	ENSG00000127507	depression_Als_ukb_included	C	2376	rs7246361	unconditioned	1.72912e-05	0.971081	4.2066e-07	0.0236192	0.00528249	10.9653	NA	no_MHC	EQTLGEN
rs61747527	19	15002775	EMR2	ENSG00000127507	depression_Als_ukb_included	C	2376	rs7247390	unconditioned	0.00386096	0.959556	9.40362e-05	0.0233575	0.0131318	5.55684	NA	no_MHC	EQTLGEN
rs61747527	19	15002775	EMR2	ENSG00000127507	depression_Als_ukb_included	C	2392	rs7252106	unconditioned	2.24287e-05	0.965288	5.47089e-07	0.0235345	0.0111542	10.7052	NA	no_MHC	EQTLGEN
rs61747527	19	15002775	EMR2	ENSG00000127507	depression_Als_ukb_included	C	2375	rs7257937	unconditioned	3.96018e-07	0.971985	9.63139e-09	0.0236349	0.00438004	14.7418	NA	no_MHC	EQTLGEN
rs61747527	19	15002775	EMR2	ENSG00000127507	depression_Als_ukb_included	C	2400	rs73007095	unconditioned	1.05655e-40	0.9741	2.57737e-42	0.0237602	0.00213948	92.0484	NA	no_MHC	EQTLGEN
rs61747527	19	15002775	EMR2	ENSG00000127507	depression_Als_ukb_included	C	2375	rs73010021	unconditioned	3.4495e-35	0.972273	8.3902e-37	0.0236445	0.0040824	79.3522	NA	no_MHC	EQTLGEN
rs61747527	19	15002775	EMR2	ENSG00000127507	depression_Als_ukb_included	C	2376	rs74776643	unconditioned	3.47606e-30	0.972539	8.45547e-32	0.0236531	0.0038082	67.8317	NA	no_MHC	EQTLGEN
rs61747527	19	15002775	EMR2	ENSG00000127507	depression_Als_ukb_included	C	2381	rs76206761	unconditioned	1.17614e-37	0.969967	2.86693e-39	0.0236372	0.00639613	85.0334	NA	no_MHC	EQTLGEN
rs61747527	19	15002775	EMR2	ENSG00000127507	depression_Als_ukb_included	C	2420	rs78790878	unconditioned	8.48169e-75	0.961456	2.10766e-76	0.023877	0.0146673	170.556	NA	no_MHC	EQTLGEN
rs61747527	19	15002775	EMR2	ENSG00000127507	depression_Als_ukb_included	C	2376	rs8100063	unconditioned	6.19202e-20	0.954079	1.50692e-21	0.0231961	0.0227253	44.2284	NA	no_MHC	EQTLGEN
rs61747527	19	15002775	EMR2	ENSG00000127507	depression_Als_ukb_included	C	2381	rs8108156	unconditioned	0.00125738	0.947011	3.07305e-05	0.0231165	0.0285843	6.67872	NA	no_MHC	EQTLGEN
rs61747527	19	15002775	EMR2	ENSG00000127507	depression_Als_ukb_included	C	2379	rs8110817	unconditioned	2.82548e-05	0.970363	6.87395e-07	0.0236014	0.00600684	10.4742	NA	no_MHC	EQTLGEN
rs61747527	19	15002775	EMR2	ENSG00000127507	depression_Als_ukb_included	C	2375	rs8111869	unconditioned	4.53884e-28	0.971942	1.104e-29	0.0236364	0.00442196	62.9597	NA	no_MHC	EQTLGEN
rs61747527	19	15002775	EMR2	ENSG00000127507	depression_Als_ukb_included	C	2400	rs9305049	unconditioned	0.000105955	0.96874	2.58348e-06	0.0236131	0.00753818	9.1525	NA	no_MHC	EQTLGEN
rs61747527	19	15002775	EMR2	ENSG00000127507	depression_Als_ukb_included	C	2377	rs9676944	unconditioned	5.75723e-08	0.973515	1.40047e-09	0.0236783	0.00280627	16.6702	NA	no_MHC	EQTLGEN
rs61747527	19	15002775	EMR2	ENSG00000127507	schizophrenia	C	3254	unconditioned	unconditioned	0	0.855686	0	0.134487	0.00982693	4450.21	NA	no_MHC	EQTLGEN
rs61747527	19	15002775	EMR2	ENSG00000127507	schizophrenia	C	2409	rs10403574	unconditioned	2.24508e-06	0.886006	2.69891e-07	0.106503	0.00748903	13.0068	NA	no_MHC	EQTLGEN
rs61747527	19	15002775	EMR2	ENSG00000127507	schizophrenia	C	2407	rs10409438	unconditioned	0.00168103	0.834039	0.000202047	0.100181	0.0638969	6.38835	NA	no_MHC	EQTLGEN
rs61747527	19	15002775	EMR2	ENSG00000127507	schizophrenia	C	2407	rs10421583	unconditioned	0.000181708	0.873929	2.18398e-05	0.105018	0.0208488	8.61311	NA	no_MHC	EQTLGEN
rs61747527	19	15002775	EMR2	ENSG00000127507	schizophrenia	C	2408	rs10423009	unconditioned	3.47499e-16	0.885427	4.17742e-17	0.106433	0.00813987	35.5958	NA	no_MHC	EQTLGEN
rs61747527	19	15002775	EMR2	ENSG00000127507	schizophrenia	C	2433	rs11085905	unconditioned	7.60349e-34	0.874	9.1951e-35	0.105675	0.0203258	76.2593	NA	no_MHC	EQTLGEN
rs61747527	19	15002775	EMR2	ENSG00000127507	schizophrenia	C	2408	rs111272348	unconditioned	9.4773e-08	0.873435	1.13933e-08	0.10498	0.0215853	16.1718	NA	no_MHC	EQTLGEN
rs61747527	19	15002775	EMR2	ENSG00000127507	schizophrenia	C	2409	rs112062529	unconditioned	1.53166e-06	0.875442	1.84155e-07	0.105237	0.0193196	13.3892	NA	no_MHC	EQTLGEN
rs61747527	19	15002775	EMR2	ENSG00000127507	schizophrenia	C	2407	rs112782325	unconditioned	2.08919e-51	0.887897	2.51105e-52	0.106713	0.00538974	116.695	NA	no_MHC	EQTLGEN
rs61747527	19	15002775	EMR2	ENSG00000127507	schizophrenia	C	2406	rs112865213	unconditioned	0.00248212	0.858833	0.000298317	0.103185	0.0352014	5.99864	NA	no_MHC	EQTLGEN
rs61747527	19	15002775	EMR2	ENSG00000127507	schizophrenia	C	2407	rs113101291	unconditioned	6.69926e-70	0.887256	8.05206e-71	0.106636	0.00610771	159.279	NA	no_MHC	EQTLGEN
rs61747527	19	15002775	EMR2	ENSG00000127507	schizophrenia	C	2407	rs113614540	unconditioned	5.32629e-10	0.877399	6.40252e-11	0.105451	0.0171497	21.3532	NA	no_MHC	EQTLGEN
rs61747527	19	15002775	EMR2	ENSG00000127507	schizophrenia	C	2408	rs113799168	unconditioned	4.49624e-12	0.880751	5.40538e-13	0.105871	0.0133782	26.1278	NA	no_MHC	EQTLGEN
rs61747527	19	15002775	EMR2	ENSG00000127507	schizophrenia	C	2411	rs11672806	unconditioned	4.90278e-05	0.881291	5.89583e-06	0.105967	0.0126878	9.92312	NA	no_MHC	EQTLGEN
rs61747527	19	15002775	EMR2	ENSG00000127507	schizophrenia	C	2408	rs116899839	unconditioned	8.77978e-12	0.877463	1.05554e-12	0.105475	0.0170614	25.4586	NA	no_MHC	EQTLGEN
rs61747527	19	15002775	EMR2	ENSG00000127507	schizophrenia	C	2407	rs117261516	unconditioned	1.2546e-06	0.876078	1.50813e-07	0.105293	0.0186276	13.5887	NA	no_MHC	EQTLGEN
rs61747527	19	15002775	EMR2	ENSG00000127507	schizophrenia	C	2429	rs117569858	unconditioned	0.000214115	0.868533	2.58881e-05	0.104986	0.0262411	8.449	NA	no_MHC	EQTLGEN
rs61747527	19	15002775	EMR2	ENSG00000127507	schizophrenia	C	2408	rs117723781	unconditioned	8.5754e-06	0.883457	1.03085e-06	0.10619	0.0103436	11.6666	NA	no_MHC	EQTLGEN
rs61747527	19	15002775	EMR2	ENSG00000127507	schizophrenia	C	2407	rs117852934	unconditioned	0.000218882	0.879781	2.63112e-05	0.105741	0.0142327	8.42698	NA	no_MHC	EQTLGEN
rs61747527	19	15002775	EMR2	ENSG00000127507	schizophrenia	C	2408	rs11881545	unconditioned	1.10624e-73	0.872571	1.33018e-74	0.104898	0.0225315	167.988	NA	no_MHC	EQTLGEN
rs61747527	19	15002775	EMR2	ENSG00000127507	schizophrenia	C	2409	rs12461047	unconditioned	5.5945e-05	0.884675	6.72568e-06	0.106346	0.00891645	9.79114	NA	no_MHC	EQTLGEN
rs61747527	19	15002775	EMR2	ENSG00000127507	schizophrenia	C	2407	rs12461541	unconditioned	3.69522e-06	0.756172	4.44135e-07	0.0907326	0.153092	12.5085	NA	no_MHC	EQTLGEN
rs61747527	19	15002775	EMR2	ENSG00000127507	schizophrenia	C	2440	rs139276364	unconditioned	2.14824e-29	0.860594	2.69169e-30	0.107799	0.0316074	66.0103	NA	no_MHC	EQTLGEN
rs61747527	19	15002775	EMR2	ENSG00000127507	schizophrenia	C	2406	rs139672731	unconditioned	0.000993553	0.87396	0.000119412	0.105018	0.0199084	6.91422	NA	no_MHC	EQTLGEN
rs61747527	19	15002775	EMR2	ENSG00000127507	schizophrenia	C	2408	rs141687210	unconditioned	7.04607e-13	0.88378	8.4696e-14	0.106223	0.00999719	27.9811	NA	no_MHC	EQTLGEN
rs61747527	19	15002775	EMR2	ENSG00000127507	schizophrenia	C	2406	rs143025915	unconditioned	5.60733e-07	0.870479	6.73924e-08	0.104595	0.0249251	14.394	NA	no_MHC	EQTLGEN
rs61747527	19	15002775	EMR2	ENSG00000127507	schizophrenia	C	2407	rs144143703	unconditioned	2.7893e-22	0.881277	3.35277e-23	0.105918	0.0128052	49.6311	NA	no_MHC	EQTLGEN
rs61747527	19	15002775	EMR2	ENSG00000127507	schizophrenia	C	2407	rs145550792	unconditioned	4.35718e-08	0.880657	5.23698e-09	0.105834	0.0135083	16.9489	NA	no_MHC	EQTLGEN
rs61747527	19	15002775	EMR2	ENSG00000127507	schizophrenia	C	2417	rs147215542	unconditioned	1.04164e-13	0.883486	1.25325e-14	0.106287	0.010227	29.8928	NA	no_MHC	EQTLGEN
rs61747527	19	15002775	EMR2	ENSG00000127507	schizophrenia	C	2408	rs150550689	unconditioned	0.000474889	0.875466	5.7089e-05	0.105226	0.0187759	7.65243	NA	no_MHC	EQTLGEN
rs61747527	19	15002775	EMR2	ENSG00000127507	schizophrenia	C	2413	rs150696967	unconditioned	4.88984e-55	0.878395	5.88241e-56	0.105654	0.0159514	125.055	NA	no_MHC	EQTLGEN
rs61747527	19	15002775	EMR2	ENSG00000127507	schizophrenia	C	2407	rs150896709	unconditioned	0.00107332	0.86743	0.000129018	0.104242	0.0271253	6.837	NA	no_MHC	EQTLGEN
rs61747527	19	15002775	EMR2	ENSG00000127507	schizophrenia	C	2429	rs16979789	unconditioned	2.44427e-16	0.878105	2.95475e-17	0.106134	0.0157611	35.9476	NA	no_MHC	EQTLGEN
rs61747527	19	15002775	EMR2	ENSG00000127507	schizophrenia	C	2406	rs185340533	unconditioned	7.81825e-14	0.888113	9.39648e-15	0.106734	0.00515301	30.1797	NA	no_MHC	EQTLGEN
rs61747527	19	15002775	EMR2	ENSG00000127507	schizophrenia	C	2407	rs185505713	unconditioned	0.00113954	0.877306	0.000136978	0.105441	0.0159768	6.77713	NA	no_MHC	EQTLGEN
rs61747527	19	15002775	EMR2	ENSG00000127507	schizophrenia	C	2424	rs191368622	unconditioned	0.00601215	0.870836	0.000723227	0.104739	0.0176895	5.11397	NA	no_MHC	EQTLGEN
rs61747527	19	15002775	EMR2	ENSG00000127507	schizophrenia	C	2406	rs191946535	unconditioned	0.00158907	0.870502	0.000190985	0.104599	0.0231188	6.4446	NA	no_MHC	EQTLGEN
rs61747527	19	15002775	EMR2	ENSG00000127507	schizophrenia	C	2409	rs2002421	unconditioned	0.00202887	0.874882	0.000243943	0.105175	0.0176706	6.20028	NA	no_MHC	EQTLGEN
rs61747527	19	15002775	EMR2	ENSG00000127507	schizophrenia	C	2407	rs2008793	unconditioned	1.18352e-08	0.883133	1.42265e-09	0.106146	0.0107204	18.2522	NA	no_MHC	EQTLGEN
rs61747527	19	15002775	EMR2	ENSG00000127507	schizophrenia	C	2465	rs2098009	unconditioned	0.000102507	0.887557	1.23767e-05	0.107159	0.00516872	9.18558	NA	no_MHC	EQTLGEN
rs61747527	19	15002775	EMR2	ENSG00000127507	schizophrenia	C	2411	rs2286361	unconditioned	2.42614e-96	0.883613	2.91731e-97	0.10624	0.0101477	220.162	NA	no_MHC	EQTLGEN
rs61747527	19	15002775	EMR2	ENSG00000127507	schizophrenia	C	2432	rs2524383	unconditioned	3.75181e-21	0.880101	4.52388e-22	0.106108	0.0137909	47.032	NA	no_MHC	EQTLGEN
rs61747527	19	15002775	EMR2	ENSG00000127507	schizophrenia	C	2446	rs2732792	unconditioned	9.18349e-43	0.887544	1.10683e-43	0.106965	0.00549126	96.7938	NA	no_MHC	EQTLGEN
rs61747527	19	15002775	EMR2	ENSG00000127507	schizophrenia	C	2417	rs2732806	unconditioned	0.000697918	0.879582	8.39747e-05	0.105819	0.0138171	7.26741	NA	no_MHC	EQTLGEN
rs61747527	19	15002775	EMR2	ENSG00000127507	schizophrenia	C	2409	rs34574681	unconditioned	0.00407108	0.872306	0.000489408	0.104847	0.0182873	5.50385	NA	no_MHC	EQTLGEN
rs61747527	19	15002775	EMR2	ENSG00000127507	schizophrenia	C	2411	rs34791797	unconditioned	1.59203e-05	0.881977	1.91439e-06	0.106045	0.0119603	11.0479	NA	no_MHC	EQTLGEN
rs61747527	19	15002775	EMR2	ENSG00000127507	schizophrenia	C	2407	rs35765800	unconditioned	0.00223767	0.864072	0.000268993	0.103842	0.0295801	6.10232	NA	no_MHC	EQTLGEN
rs61747527	19	15002775	EMR2	ENSG00000127507	schizophrenia	C	2410	rs3764601	unconditioned	4.47711e-17	0.725956	5.41915e-18	0.0876844	0.186359	37.645	NA	no_MHC	EQTLGEN
rs61747527	19	15002775	EMR2	ENSG00000127507	schizophrenia	C	2418	rs3915403	unconditioned	1.05469e-05	0.888739	1.26947e-06	0.106969	0.00428095	11.4597	NA	no_MHC	EQTLGEN
rs61747527	19	15002775	EMR2	ENSG00000127507	schizophrenia	C	2407	rs3965461	unconditioned	6.30366e-41	0.864563	7.57844e-42	0.103909	0.0315285	92.5649	NA	no_MHC	EQTLGEN
rs61747527	19	15002775	EMR2	ENSG00000127507	schizophrenia	C	2422	rs4078372	unconditioned	2.88523e-38	0.807785	3.52572e-39	0.0986169	0.0935983	86.4386	NA	no_MHC	EQTLGEN
rs61747527	19	15002775	EMR2	ENSG00000127507	schizophrenia	C	2410	rs4808304	unconditioned	9.0968e-24	0.888961	1.0941e-24	0.106914	0.00412462	53.0541	NA	no_MHC	EQTLGEN
rs61747527	19	15002775	EMR2	ENSG00000127507	schizophrenia	C	2438	rs4808305	unconditioned	1.95342e-23	0.88149	2.36364e-24	0.106648	0.0118618	52.2899	NA	no_MHC	EQTLGEN
rs61747527	19	15002775	EMR2	ENSG00000127507	schizophrenia	C	2409	rs4808492	unconditioned	1.51412e-09	0.879834	1.82021e-10	0.105756	0.0144106	20.3084	NA	no_MHC	EQTLGEN
rs61747527	19	15002775	EMR2	ENSG00000127507	schizophrenia	C	2411	rs4808877	unconditioned	2.29294e-15	0.88896	2.75631e-16	0.106857	0.00418347	33.7089	NA	no_MHC	EQTLGEN
rs61747527	19	15002775	EMR2	ENSG00000127507	schizophrenia	C	2408	rs55698624	unconditioned	3.6455e-09	0.882828	4.38238e-10	0.106117	0.0110558	19.4298	NA	no_MHC	EQTLGEN
rs61747527	19	15002775	EMR2	ENSG00000127507	schizophrenia	C	2409	rs59293429	unconditioned	1.07574e-27	0.885959	1.29326e-28	0.106502	0.00753849	62.0968	NA	no_MHC	EQTLGEN
rs61747527	19	15002775	EMR2	ENSG00000127507	schizophrenia	C	2408	rs62122599	unconditioned	2.71289e-08	0.884602	3.26118e-09	0.106329	0.00906848	17.4227	NA	no_MHC	EQTLGEN
rs61747527	19	15002775	EMR2	ENSG00000127507	schizophrenia	C	2453	rs62122623	unconditioned	2.39265e-08	0.884508	2.89509e-09	0.107016	0.00847577	17.5483	NA	no_MHC	EQTLGEN
rs61747527	19	15002775	EMR2	ENSG00000127507	schizophrenia	C	2408	rs62124860	unconditioned	2.85515e-08	0.877096	3.43181e-09	0.105407	0.0174971	17.3716	NA	no_MHC	EQTLGEN
rs61747527	19	15002775	EMR2	ENSG00000127507	schizophrenia	C	2407	rs71334752	unconditioned	1.93304e-07	0.881466	2.32352e-08	0.10594	0.0125936	15.459	NA	no_MHC	EQTLGEN
rs61747527	19	15002775	EMR2	ENSG00000127507	schizophrenia	C	2409	rs7246341	unconditioned	5.65086e-10	0.879836	6.79323e-11	0.105756	0.0144077	21.294	NA	no_MHC	EQTLGEN
rs61747527	19	15002775	EMR2	ENSG00000127507	schizophrenia	C	2408	rs7246361	unconditioned	1.57498e-05	0.884465	1.8931e-06	0.106302	0.00921518	11.0587	NA	no_MHC	EQTLGEN
rs61747527	19	15002775	EMR2	ENSG00000127507	schizophrenia	C	2408	rs7247390	unconditioned	0.00342947	0.852553	0.000412261	0.102445	0.0411603	5.67535	NA	no_MHC	EQTLGEN
rs61747527	19	15002775	EMR2	ENSG00000127507	schizophrenia	C	2424	rs7252106	unconditioned	2.0365e-05	0.876516	2.46148e-06	0.105925	0.017536	10.8017	NA	no_MHC	EQTLGEN
rs61747527	19	15002775	EMR2	ENSG00000127507	schizophrenia	C	2407	rs7257937	unconditioned	3.61608e-07	0.887427	4.34626e-08	0.106656	0.00591655	14.8327	NA	no_MHC	EQTLGEN
rs61747527	19	15002775	EMR2	ENSG00000127507	schizophrenia	C	2432	rs73007095	unconditioned	9.57272e-41	0.88252	1.16565e-41	0.107453	0.0100267	92.1471	NA	no_MHC	EQTLGEN
rs61747527	19	15002775	EMR2	ENSG00000127507	schizophrenia	C	2407	rs73010021	unconditioned	3.11948e-35	0.879645	3.74971e-36	0.105721	0.0146332	79.4528	NA	no_MHC	EQTLGEN
rs61747527	19	15002775	EMR2	ENSG00000127507	schizophrenia	C	2408	rs74776643	unconditioned	3.16742e-30	0.88627	3.80724e-31	0.106522	0.00720783	67.9246	NA	no_MHC	EQTLGEN
rs61747527	19	15002775	EMR2	ENSG00000127507	schizophrenia	C	2413	rs76206761	unconditioned	1.05706e-37	0.872413	1.27204e-38	0.104961	0.0226257	85.1402	NA	no_MHC	EQTLGEN
rs61747527	19	15002775	EMR2	ENSG00000127507	schizophrenia	C	2452	rs78790878	unconditioned	7.77872e-75	0.882405	9.39692e-76	0.106586	0.0110094	170.642	NA	no_MHC	EQTLGEN
rs61747527	19	15002775	EMR2	ENSG00000127507	schizophrenia	C	2408	rs8100063	unconditioned	5.68828e-20	0.876913	6.83759e-21	0.105392	0.0176957	44.3133	NA	no_MHC	EQTLGEN
rs61747527	19	15002775	EMR2	ENSG00000127507	schizophrenia	C	2414	rs8108156	unconditioned	0.00106558	0.802542	0.000128764	0.0968795	0.0993842	6.84424	NA	no_MHC	EQTLGEN
rs61747527	19	15002775	EMR2	ENSG00000127507	schizophrenia	C	2411	rs8110817	unconditioned	2.56173e-05	0.879789	3.08149e-06	0.105815	0.0143671	10.5722	NA	no_MHC	EQTLGEN
rs61747527	19	15002775	EMR2	ENSG00000127507	schizophrenia	C	2407	rs8111869	unconditioned	4.1513e-28	0.888879	4.9895e-29	0.106831	0.00429009	63.049	NA	no_MHC	EQTLGEN
rs61747527	19	15002775	EMR2	ENSG00000127507	schizophrenia	C	2432	rs9305049	unconditioned	9.65447e-05	0.882732	1.16203e-05	0.106236	0.0109235	9.2455	NA	no_MHC	EQTLGEN
rs61747527	19	15002775	EMR2	ENSG00000127507	schizophrenia	C	2409	rs9676944	unconditioned	5.25038e-08	0.887707	6.31153e-09	0.106707	0.00558679	16.7624	NA	no_MHC	EQTLGEN
rs61801562	1	160548091	SLAMF1	ENSG00000117090	adhd	C	2223	unconditioned	unconditioned	7.42707e-74	0.736137	2.59183e-74	0.256883	0.00698002	168.386	NA	no_MHC	EQTLGEN
rs61801562	1	160548091	SLAMF1	ENSG00000117090	alzheimers	C	3492	unconditioned	unconditioned	8.36535e-74	0.827677	1.73125e-74	0.171291	0.00103162	168.267	NA	no_MHC	EQTLGEN
rs61801562	1	160548091	SLAMF1	ENSG00000117090	alzheimers_noukb	C	3358	unconditioned	unconditioned	8.73162e-74	0.863819	1.30653e-74	0.129248	0.0069333	168.224	NA	no_MHC	EQTLGEN
rs61801562	1	160548091	SLAMF1	ENSG00000117090	anxiety_cc	C	1997	unconditioned	unconditioned	9.21623e-74	0.912042	7.03843e-75	0.0696342	0.0183239	168.17	NA	no_MHC	EQTLGEN
rs61801562	1	160548091	SLAMF1	ENSG00000117090	asd	C	2611	unconditioned	unconditioned	8.69716e-74	0.861001	1.32059e-74	0.130728	0.00827145	168.228	NA	no_MHC	EQTLGEN
rs61801562	1	160548091	SLAMF1	ENSG00000117090	bipolar	C	2561	unconditioned	unconditioned	9.17988e-74	0.909448	8.37229e-75	0.0829365	0.00761519	168.174	NA	no_MHC	EQTLGEN
rs61801562	1	160548091	SLAMF1	ENSG00000117090	bipolar_noukb	C	2563	unconditioned	unconditioned	9.1355e-74	0.905048	8.87623e-75	0.0879293	0.00702241	168.179	NA	no_MHC	EQTLGEN
rs61801562	1	160548091	SLAMF1	ENSG00000117090	depression_Als_noukb_included	C	2360	unconditioned	unconditioned	9.75355e-74	0.966347	3.08873e-75	0.030599	0.00305379	168.114	NA	no_MHC	EQTLGEN
rs61801562	1	160548091	SLAMF1	ENSG00000117090	depression_Als_ukb_included	C	2440	unconditioned	unconditioned	9.83471e-74	0.97439	2.1617e-75	0.0214132	0.00419664	168.105	NA	no_MHC	EQTLGEN
rs61801562	1	160548091	SLAMF1	ENSG00000117090	schizophrenia	C	2575	unconditioned	unconditioned	3.99311e-74	0.395596	6.03909e-74	0.598284	0.00612032	169.007	NA	no_MHC	EQTLGEN
rs61819214	1	151061401	TNFAIP8L2	ENSG00000163154	adhd	C	1385	unconditioned	unconditioned	8.29126e-51	0.952688	2.40376e-52	0.0276001	0.0197119	115.317	NA	no_MHC	EQTLGEN
rs61819214	1	151061401	TNFAIP8L2	ENSG00000163154	alzheimers	C	2351	unconditioned	unconditioned	8.88917e-51	0.95386	3.96407e-52	0.0425332	0.00360673	115.247	NA	no_MHC	EQTLGEN
rs61819214	1	151061401	TNFAIP8L2	ENSG00000163154	alzheimers_noukb	C	2367	unconditioned	unconditioned	8.13837e-51	0.872574	9.6635e-52	0.103586	0.02384	115.335	NA	no_MHC	EQTLGEN
rs61819214	1	151061401	TNFAIP8L2	ENSG00000163154	anxiety_cc	C	1273	unconditioned	unconditioned	5.68273e-42	0.90366	3.12328e-43	0.0496192	0.0467204	94.9711	NA	no_MHC	EQTLGEN
rs61819214	1	151061401	TNFAIP8L2	ENSG00000163154	asd	C	1545	unconditioned	unconditioned	7.7503e-51	0.868936	9.74032e-52	0.109183	0.0218811	115.384	NA	no_MHC	EQTLGEN
rs61819214	1	151061401	TNFAIP8L2	ENSG00000163154	bipolar	C	1685	unconditioned	unconditioned	6.6915e-51	0.762488	1.33666e-51	0.152225	0.0852872	115.531	NA	no_MHC	EQTLGEN
rs61819214	1	151061401	TNFAIP8L2	ENSG00000163154	bipolar_noukb	C	1679	unconditioned	unconditioned	6.1748e-51	0.703565	1.21666e-51	0.138471	0.157965	115.611	NA	no_MHC	EQTLGEN
rs61819214	1	151061401	TNFAIP8L2	ENSG00000163154	depression_Als_noukb_included	C	1460	unconditioned	unconditioned	8.40332e-51	0.954634	2.28873e-52	0.025981	0.0193847	115.303	NA	no_MHC	EQTLGEN
rs61819214	1	151061401	TNFAIP8L2	ENSG00000163154	depression_Als_ukb_included	C	1500	unconditioned	unconditioned	3.47032e-51	0.397212	5.24778e-51	0.600657	0.00213093	116.188	NA	no_MHC	EQTLGEN
rs61819214	1	151061401	TNFAIP8L2	ENSG00000163154	schizophrenia	C	1697	unconditioned	unconditioned	6.05461e-51	0.68992	2.6252e-51	0.299129	0.0109515	115.631	NA	no_MHC	EQTLGEN
rs61821619	1	159763082	FCRL6	ENSG00000181036	adhd	C	2393	unconditioned	unconditioned	0	0.868967	0	0.125756	0.00527682	1733.97	NA	no_MHC	EQTLGEN
rs61821619	1	159763082	FCRL6	ENSG00000181036	alzheimers	C	3414	unconditioned	unconditioned	0	0.963835	0	0.0319406	0.00422402	1733.75	NA	no_MHC	EQTLGEN
rs61821619	1	159763082	FCRL6	ENSG00000181036	alzheimers_noukb	C	3336	unconditioned	unconditioned	0	0.764903	0	0.230304	0.00479328	1733.99	NA	no_MHC	EQTLGEN
rs61821619	1	159763082	FCRL6	ENSG00000181036	anxiety_cc	C	2013	unconditioned	unconditioned	0	0.913296	0	0.0700141	0.0166901	1733.83	NA	no_MHC	EQTLGEN
rs61821619	1	159763082	FCRL6	ENSG00000181036	asd	C	2669	unconditioned	unconditioned	0	0.777513	0	0.113456	0.109031	1734.01	NA	no_MHC	EQTLGEN
rs61821619	1	159763082	FCRL6	ENSG00000181036	bipolar	C	2619	unconditioned	unconditioned	0	0.897849	0	0.0852985	0.0168526	1733.92	NA	no_MHC	EQTLGEN
rs61821619	1	159763082	FCRL6	ENSG00000181036	bipolar_noukb	C	2616	unconditioned	unconditioned	0	0.887092	0	0.0948992	0.0180092	1733.94	NA	no_MHC	EQTLGEN
rs61821619	1	159763082	FCRL6	ENSG00000181036	depression_Als_noukb_included	C	2440	unconditioned	unconditioned	0	0.969222	0	0.024869	0.00590904	1733.85	NA	no_MHC	EQTLGEN
rs61821619	1	159763082	FCRL6	ENSG00000181036	depression_Als_ukb_included	C	2509	unconditioned	unconditioned	0	0.973792	0	0.0241515	0.00205615	1733.85	NA	no_MHC	EQTLGEN
rs61821619	1	159763082	FCRL6	ENSG00000181036	schizophrenia	C	2629	unconditioned	unconditioned	0	0.501907	0	0.490704	0.00738908	1734.5	NA	no_MHC	EQTLGEN
rs61976900	14	21178040	RNASE6	ENSG00000169413	adhd	C	2912	unconditioned	unconditioned	0	0.803316	0	0.190969	0.00571508	5344.87	NA	no_MHC	EQTLGEN
rs61976900	14	21178040	RNASE6	ENSG00000169413	adhd	C	2530	rs10137347	unconditioned	0.000169354	0.80578	3.78695e-05	0.180168	0.013845	8.68352	NA	no_MHC	EQTLGEN
rs61976900	14	21178040	RNASE6	ENSG00000169413	adhd	C	2530	rs11156664	unconditioned	7.24136e-54	0.813982	1.6192e-54	0.182006	0.00401233	122.36	NA	no_MHC	EQTLGEN
rs61976900	14	21178040	RNASE6	ENSG00000169413	adhd	C	2532	rs11160681	unconditioned	0.0101306	0.801752	0.00226533	0.179274	0.00657789	4.59219	NA	no_MHC	EQTLGEN
rs61976900	14	21178040	RNASE6	ENSG00000169413	adhd	C	2561	rs112249371	unconditioned	2.48202e-10	0.808796	5.561e-11	0.181202	0.0100013	22.1168	NA	no_MHC	EQTLGEN
rs61976900	14	21178040	RNASE6	ENSG00000169413	adhd	C	2556	rs11844043	unconditioned	0.00380163	0.805369	0.000851516	0.180383	0.00959473	5.57233	NA	no_MHC	EQTLGEN
rs61976900	14	21178040	RNASE6	ENSG00000169413	adhd	C	2530	rs11850735	unconditioned	8.78124e-35	0.812701	1.9635e-35	0.181716	0.00558336	78.4179	NA	no_MHC	EQTLGEN
rs61976900	14	21178040	RNASE6	ENSG00000169413	adhd	C	2530	rs2002078	unconditioned	1.34569e-26	0.811699	3.00901e-27	0.181492	0.00680915	59.5703	NA	no_MHC	EQTLGEN
rs61976900	14	21178040	RNASE6	ENSG00000169413	adhd	C	2530	rs2012351	unconditioned	4.26027e-07	0.803805	9.52636e-08	0.179722	0.0164729	14.6688	NA	no_MHC	EQTLGEN
rs61976900	14	21178040	RNASE6	ENSG00000169413	adhd	C	2530	rs35115154	unconditioned	0.0121007	0.798822	0.00270572	0.178609	0.00776238	4.4145	NA	no_MHC	EQTLGEN
rs61976900	14	21178040	RNASE6	ENSG00000169413	adhd	C	2530	rs35853510	unconditioned	6.84841e-142	0.811619	1.53133e-142	0.181474	0.00690719	325.043	NA	no_MHC	EQTLGEN
rs61976900	14	21178040	RNASE6	ENSG00000169413	adhd	C	2530	rs4561363	unconditioned	6.44132e-34	0.811835	1.4403e-34	0.181522	0.00664291	76.4252	NA	no_MHC	EQTLGEN
rs61976900	14	21178040	RNASE6	ENSG00000169413	adhd	C	2530	rs4982362	unconditioned	1.97921e-23	0.808031	4.42569e-24	0.180672	0.0112971	52.2768	NA	no_MHC	EQTLGEN
rs61976900	14	21178040	RNASE6	ENSG00000169413	adhd	C	2533	rs58890797	unconditioned	2.15421e-24	0.813294	4.81721e-25	0.181863	0.00484276	54.4946	NA	no_MHC	EQTLGEN
rs61976900	14	21178040	RNASE6	ENSG00000169413	adhd	C	2529	rs6571412	unconditioned	2.57693e-12	0.797558	5.76187e-13	0.178306	0.0241359	26.6844	NA	no_MHC	EQTLGEN
rs61976900	14	21178040	RNASE6	ENSG00000169413	adhd	C	2531	rs68169017	unconditioned	4.88643e-13	0.812921	1.09264e-13	0.18177	0.00530885	28.3471	NA	no_MHC	EQTLGEN
rs61976900	14	21178040	RNASE6	ENSG00000169413	adhd	C	2532	rs8003799	unconditioned	2.13322e-183	0.80994	4.77035e-184	0.181112	0.00894802	420.615	NA	no_MHC	EQTLGEN
rs61976900	14	21178040	RNASE6	ENSG00000169413	adhd	C	2535	rs8006368	unconditioned	9.85206e-08	0.810289	2.20344e-08	0.181214	0.00849622	16.133	NA	no_MHC	EQTLGEN
rs61976900	14	21178040	RNASE6	ENSG00000169413	adhd	C	2530	rs8013781	unconditioned	1.14891e-08	0.804669	2.56911e-09	0.17992	0.0154115	18.2819	NA	no_MHC	EQTLGEN
rs61976900	14	21178040	RNASE6	ENSG00000169413	alzheimers	C	4281	unconditioned	unconditioned	0	0.94991	0	0.0465346	0.00355525	5344.48	NA	no_MHC	EQTLGEN
rs61976900	14	21178040	RNASE6	ENSG00000169413	alzheimers	C	2912	rs10137347	unconditioned	0.000204544	0.978743	3.96002e-06	0.0189466	0.00210176	8.49473	NA	no_MHC	EQTLGEN
rs61976900	14	21178040	RNASE6	ENSG00000169413	alzheimers	C	2912	rs11156664	unconditioned	8.7055e-54	0.979854	1.68534e-55	0.0189683	0.00117737	122.176	NA	no_MHC	EQTLGEN
rs61976900	14	21178040	RNASE6	ENSG00000169413	alzheimers	C	2914	rs11160681	unconditioned	0.01204	0.964827	0.000233115	0.0186765	0.00422384	4.41952	NA	no_MHC	EQTLGEN
rs61976900	14	21178040	RNASE6	ENSG00000169413	alzheimers	C	2944	rs112249371	unconditioned	6.40974e-11	0.971026	1.25164e-12	0.0189513	0.010023	23.4706	NA	no_MHC	EQTLGEN
rs61976900	14	21178040	RNASE6	ENSG00000169413	alzheimers	C	2940	rs11844043	unconditioned	9.10676e-13	0.977402	1.76725e-14	0.0189638	0.00363411	27.7246	NA	no_MHC	EQTLGEN
rs61976900	14	21178040	RNASE6	ENSG00000169413	alzheimers	C	2912	rs11850735	unconditioned	1.05394e-34	0.978402	2.04053e-36	0.0189402	0.00265819	78.2354	NA	no_MHC	EQTLGEN
rs61976900	14	21178040	RNASE6	ENSG00000169413	alzheimers	C	2912	rs2002078	unconditioned	1.61738e-26	0.979772	3.13118e-28	0.0189667	0.00126123	59.3864	NA	no_MHC	EQTLGEN
rs61976900	14	21178040	RNASE6	ENSG00000169413	alzheimers	C	2912	rs2012351	unconditioned	5.16376e-07	0.979685	9.99703e-09	0.0189653	0.0013494	14.4764	NA	no_MHC	EQTLGEN
rs61976900	14	21178040	RNASE6	ENSG00000169413	alzheimers	C	2912	rs35115154	unconditioned	0.0142774	0.956769	0.000276606	0.018526	0.0101512	4.24908	NA	no_MHC	EQTLGEN
rs61976900	14	21178040	RNASE6	ENSG00000169413	alzheimers	C	2912	rs35853510	unconditioned	7.58558e-142	0.883158	1.477e-143	0.0170964	0.0997459	324.941	NA	no_MHC	EQTLGEN
rs61976900	14	21178040	RNASE6	ENSG00000169413	alzheimers	C	2912	rs4561363	unconditioned	7.7766e-34	0.978158	1.50565e-35	0.0189355	0.00290669	76.2368	NA	no_MHC	EQTLGEN
rs61976900	14	21178040	RNASE6	ENSG00000169413	alzheimers	C	2912	rs4982362	unconditioned	2.40647e-23	0.978559	4.65912e-25	0.0189432	0.00249777	52.0813	NA	no_MHC	EQTLGEN
rs61976900	14	21178040	RNASE6	ENSG00000169413	alzheimers	C	2915	rs58890797	unconditioned	2.58629e-24	0.979753	5.00794e-26	0.0189701	0.00127691	54.3118	NA	no_MHC	EQTLGEN
rs61976900	14	21178040	RNASE6	ENSG00000169413	alzheimers	C	2912	rs6571412	unconditioned	4.75557e-49	0.975419	9.20874e-51	0.0188824	0.00569823	111.267	NA	no_MHC	EQTLGEN
rs61976900	14	21178040	RNASE6	ENSG00000169413	alzheimers	C	2913	rs68169017	unconditioned	5.86371e-13	0.979648	1.13528e-14	0.0189657	0.0013866	28.1648	NA	no_MHC	EQTLGEN
rs61976900	14	21178040	RNASE6	ENSG00000169413	alzheimers	C	2914	rs8003799	unconditioned	2.58873e-183	0.977465	5.01426e-185	0.0189294	0.00360538	420.422	NA	no_MHC	EQTLGEN
rs61976900	14	21178040	RNASE6	ENSG00000169413	alzheimers	C	2917	rs8006368	unconditioned	1.18445e-07	0.979832	2.29409e-09	0.0189766	0.00119167	15.9488	NA	no_MHC	EQTLGEN
rs61976900	14	21178040	RNASE6	ENSG00000169413	alzheimers	C	2912	rs8013781	unconditioned	1.39392e-08	0.978473	2.69876e-10	0.0189416	0.00258519	18.0886	NA	no_MHC	EQTLGEN
rs61976900	14	21178040	RNASE6	ENSG00000169413	alzheimers_noukb	C	4475	unconditioned	unconditioned	0	0.842064	0	0.153678	0.0042572	5344.55	NA	no_MHC	EQTLGEN
rs61976900	14	21178040	RNASE6	ENSG00000169413	alzheimers_noukb	C	2959	rs10137347	unconditioned	0.000186455	0.893924	1.71019e-05	0.0819681	0.023904	8.58732	NA	no_MHC	EQTLGEN
rs61976900	14	21178040	RNASE6	ENSG00000169413	alzheimers_noukb	C	2959	rs11156664	unconditioned	8.09012e-54	0.910971	7.41864e-55	0.0835305	0.00549834	122.249	NA	no_MHC	EQTLGEN
rs61976900	14	21178040	RNASE6	ENSG00000169413	alzheimers_noukb	C	2961	rs11160681	unconditioned	0.0109436	0.889629	0.00100366	0.0815732	0.0168502	4.515	NA	no_MHC	EQTLGEN
rs61976900	14	21178040	RNASE6	ENSG00000169413	alzheimers_noukb	C	2992	rs112249371	unconditioned	5.97626e-11	0.905186	5.49643e-12	0.0832393	0.0115749	23.5406	NA	no_MHC	EQTLGEN
rs61976900	14	21178040	RNASE6	ENSG00000169413	alzheimers_noukb	C	2988	rs11844043	unconditioned	8.46479e-13	0.909642	7.78126e-14	0.0836121	0.00674571	27.7977	NA	no_MHC	EQTLGEN
rs61976900	14	21178040	RNASE6	ENSG00000169413	alzheimers_noukb	C	2959	rs11850735	unconditioned	9.75976e-35	0.906932	8.95026e-36	0.0831609	0.00990677	78.3122	NA	no_MHC	EQTLGEN
rs61976900	14	21178040	RNASE6	ENSG00000169413	alzheimers_noukb	C	2959	rs2002078	unconditioned	1.50179e-26	0.911036	1.37715e-27	0.0835372	0.00542687	59.4606	NA	no_MHC	EQTLGEN
rs61976900	14	21178040	RNASE6	ENSG00000169413	alzheimers_noukb	C	2959	rs2012351	unconditioned	4.75489e-07	0.903761	4.3611e-08	0.082878	0.0133605	14.5589	NA	no_MHC	EQTLGEN
rs61976900	14	21178040	RNASE6	ENSG00000169413	alzheimers_noukb	C	2959	rs35115154	unconditioned	0.012738	0.867542	0.00116882	0.0795656	0.0389855	4.36317	NA	no_MHC	EQTLGEN
rs61976900	14	21178040	RNASE6	ENSG00000169413	alzheimers_noukb	C	2959	rs35853510	unconditioned	7.85973e-142	0.909668	7.20756e-143	0.0834118	0.00692	324.905	NA	no_MHC	EQTLGEN
rs61976900	14	21178040	RNASE6	ENSG00000169413	alzheimers_noukb	C	2959	rs4561363	unconditioned	6.418e-34	0.806715	5.89446e-35	0.0739715	0.119314	76.4288	NA	no_MHC	EQTLGEN
rs61976900	14	21178040	RNASE6	ENSG00000169413	alzheimers_noukb	C	2959	rs4982362	unconditioned	2.23175e-23	0.906294	2.04666e-24	0.0831024	0.010604	52.1567	NA	no_MHC	EQTLGEN
rs61976900	14	21178040	RNASE6	ENSG00000169413	alzheimers_noukb	C	2962	rs58890797	unconditioned	2.39902e-24	0.909818	2.2006e-25	0.0834501	0.00673174	54.387	NA	no_MHC	EQTLGEN
rs61976900	14	21178040	RNASE6	ENSG00000169413	alzheimers_noukb	C	2959	rs6571412	unconditioned	4.35048e-49	0.890345	3.99053e-50	0.0816399	0.0280155	111.356	NA	no_MHC	EQTLGEN
rs61976900	14	21178040	RNASE6	ENSG00000169413	alzheimers_noukb	C	2960	rs68169017	unconditioned	5.44242e-13	0.910526	4.99113e-14	0.0834966	0.00597718	28.2394	NA	no_MHC	EQTLGEN
rs61976900	14	21178040	RNASE6	ENSG00000169413	alzheimers_noukb	C	2961	rs8003799	unconditioned	2.4191e-183	0.911697	2.21856e-184	0.0836071	0.00469554	420.49	NA	no_MHC	EQTLGEN
rs61976900	14	21178040	RNASE6	ENSG00000169413	alzheimers_noukb	C	2964	rs8006368	unconditioned	1.09679e-07	0.908992	1.00624e-08	0.0833867	0.0076213	16.0257	NA	no_MHC	EQTLGEN
rs61976900	14	21178040	RNASE6	ENSG00000169413	alzheimers_noukb	C	2959	rs8013781	unconditioned	1.28993e-08	0.90614	1.18295e-09	0.0830883	0.0107719	18.1661	NA	no_MHC	EQTLGEN
rs61976900	14	21178040	RNASE6	ENSG00000169413	anxiety_cc	C	3182	unconditioned	unconditioned	0	0.784781	0	0.152363	0.0628557	5344.63	NA	no_MHC	EQTLGEN
rs61976900	14	21178040	RNASE6	ENSG00000169413	anxiety_cc	C	2601	rs10137347	unconditioned	0.000178665	0.851437	2.63254e-05	0.125432	0.0229252	8.63	NA	no_MHC	EQTLGEN
rs61976900	14	21178040	RNASE6	ENSG00000169413	anxiety_cc	C	2601	rs11156664	unconditioned	7.58814e-54	0.854452	1.11798e-54	0.125869	0.0196787	122.313	NA	no_MHC	EQTLGEN
rs61976900	14	21178040	RNASE6	ENSG00000169413	anxiety_cc	C	2603	rs11160681	unconditioned	0.0113186	0.841146	0.00166816	0.123947	0.0219195	4.48131	NA	no_MHC	EQTLGEN
rs61976900	14	21178040	RNASE6	ENSG00000169413	anxiety_cc	C	2634	rs112249371	unconditioned	5.5357e-11	0.838454	8.21137e-12	0.124335	0.0372112	23.6172	NA	no_MHC	EQTLGEN
rs61976900	14	21178040	RNASE6	ENSG00000169413	anxiety_cc	C	2630	rs11844043	unconditioned	7.97572e-13	0.857102	1.17972e-13	0.126762	0.0161362	27.8572	NA	no_MHC	EQTLGEN
rs61976900	14	21178040	RNASE6	ENSG00000169413	anxiety_cc	C	2601	rs11850735	unconditioned	9.21559e-35	0.856377	1.35781e-35	0.12616	0.0174629	78.3696	NA	no_MHC	EQTLGEN
rs61976900	14	21178040	RNASE6	ENSG00000169413	anxiety_cc	C	2601	rs2002078	unconditioned	1.41408e-26	0.857846	2.08347e-27	0.126377	0.0157776	59.5207	NA	no_MHC	EQTLGEN
rs61976900	14	21178040	RNASE6	ENSG00000169413	anxiety_cc	C	2601	rs2012351	unconditioned	4.51534e-07	0.85825	6.65284e-08	0.126438	0.0153119	14.6106	NA	no_MHC	EQTLGEN
rs61976900	14	21178040	RNASE6	ENSG00000169413	anxiety_cc	C	2601	rs35115154	unconditioned	0.0141439	0.833619	0.00208392	0.122796	0.0273571	4.25847	NA	no_MHC	EQTLGEN
rs61976900	14	21178040	RNASE6	ENSG00000169413	anxiety_cc	C	2601	rs35853510	unconditioned	6.18012e-142	0.715212	9.11996e-143	0.105364	0.179425	325.146	NA	no_MHC	EQTLGEN
rs61976900	14	21178040	RNASE6	ENSG00000169413	anxiety_cc	C	2601	rs4561363	unconditioned	6.70233e-34	0.842446	9.87644e-35	0.124108	0.0334461	76.3854	NA	no_MHC	EQTLGEN
rs61976900	14	21178040	RNASE6	ENSG00000169413	anxiety_cc	C	2601	rs4982362	unconditioned	1.82177e-23	0.739788	2.68752e-24	0.108984	0.151228	52.3597	NA	no_MHC	EQTLGEN
rs61976900	14	21178040	RNASE6	ENSG00000169413	anxiety_cc	C	2604	rs58890797	unconditioned	2.26622e-24	0.859469	3.33999e-25	0.126656	0.0138745	54.4439	NA	no_MHC	EQTLGEN
rs61976900	14	21178040	RNASE6	ENSG00000169413	anxiety_cc	C	2601	rs6571412	unconditioned	4.11627e-49	0.842384	6.06566e-50	0.124099	0.0335168	111.412	NA	no_MHC	EQTLGEN
rs61976900	14	21178040	RNASE6	ENSG00000169413	anxiety_cc	C	2602	rs68169017	unconditioned	5.10853e-13	0.854684	7.52824e-14	0.125932	0.0193839	28.3027	NA	no_MHC	EQTLGEN
rs61976900	14	21178040	RNASE6	ENSG00000169413	anxiety_cc	C	2603	rs8003799	unconditioned	2.16299e-183	0.815159	3.19169e-184	0.120219	0.0646221	420.602	NA	no_MHC	EQTLGEN
rs61976900	14	21178040	RNASE6	ENSG00000169413	anxiety_cc	C	2606	rs8006368	unconditioned	9.48654e-08	0.786241	1.4044e-08	0.116299	0.0974601	16.1708	NA	no_MHC	EQTLGEN
rs61976900	14	21178040	RNASE6	ENSG00000169413	anxiety_cc	C	2601	rs8013781	unconditioned	1.20187e-08	0.844286	1.77102e-09	0.124379	0.0313352	18.2368	NA	no_MHC	EQTLGEN
rs61976900	14	21178040	RNASE6	ENSG00000169413	asd	C	3434	unconditioned	unconditioned	0	0.888366	0	0.105431	0.00620354	5344.64	NA	no_MHC	EQTLGEN
rs61976900	14	21178040	RNASE6	ENSG00000169413	asd	C	2837	rs10137347	unconditioned	0.000188159	0.90023	1.8727e-05	0.0895874	0.00997536	8.57822	NA	no_MHC	EQTLGEN
rs61976900	14	21178040	RNASE6	ENSG00000169413	asd	C	2837	rs11156664	unconditioned	7.86754e-54	0.885449	7.83034e-55	0.0880998	0.0264515	122.277	NA	no_MHC	EQTLGEN
rs61976900	14	21178040	RNASE6	ENSG00000169413	asd	C	2839	rs11160681	unconditioned	0.0109731	0.887832	0.00109226	0.0883624	0.0117406	4.51231	NA	no_MHC	EQTLGEN
rs61976900	14	21178040	RNASE6	ENSG00000169413	asd	C	2870	rs112249371	unconditioned	5.8986e-11	0.893631	5.89082e-12	0.0892281	0.017141	23.5537	NA	no_MHC	EQTLGEN
rs61976900	14	21178040	RNASE6	ENSG00000169413	asd	C	2866	rs11844043	unconditioned	8.40661e-13	0.901987	8.38842e-14	0.0899955	0.00801728	27.8046	NA	no_MHC	EQTLGEN
rs61976900	14	21178040	RNASE6	ENSG00000169413	asd	C	2837	rs11850735	unconditioned	9.71705e-35	0.901853	9.67095e-36	0.089749	0.00839839	78.3166	NA	no_MHC	EQTLGEN
rs61976900	14	21178040	RNASE6	ENSG00000169413	asd	C	2837	rs2002078	unconditioned	1.49181e-26	0.903407	1.4847e-27	0.0899037	0.00668879	59.4672	NA	no_MHC	EQTLGEN
rs61976900	14	21178040	RNASE6	ENSG00000169413	asd	C	2837	rs2012351	unconditioned	4.76114e-07	0.902915	4.73848e-08	0.0898545	0.00723021	14.5576	NA	no_MHC	EQTLGEN
rs61976900	14	21178040	RNASE6	ENSG00000169413	asd	C	2837	rs35115154	unconditioned	0.012928	0.880508	0.00128665	0.0876137	0.017664	4.34836	NA	no_MHC	EQTLGEN
rs61976900	14	21178040	RNASE6	ENSG00000169413	asd	C	2837	rs35853510	unconditioned	7.73281e-142	0.901544	7.69615e-143	0.0897183	0.00873724	324.922	NA	no_MHC	EQTLGEN
rs61976900	14	21178040	RNASE6	ENSG00000169413	asd	C	2837	rs4561363	unconditioned	7.11138e-34	0.894628	7.07828e-35	0.0890301	0.0163415	76.3262	NA	no_MHC	EQTLGEN
rs61976900	14	21178040	RNASE6	ENSG00000169413	asd	C	2837	rs4982362	unconditioned	2.17748e-23	0.885721	2.16759e-24	0.0881436	0.0261356	52.1813	NA	no_MHC	EQTLGEN
rs61976900	14	21178040	RNASE6	ENSG00000169413	asd	C	2840	rs58890797	unconditioned	2.38429e-24	0.902992	2.37351e-25	0.0898838	0.00712399	54.3931	NA	no_MHC	EQTLGEN
rs61976900	14	21178040	RNASE6	ENSG00000169413	asd	C	2837	rs6571412	unconditioned	4.3256e-49	0.887688	4.30584e-50	0.0883394	0.0239721	111.362	NA	no_MHC	EQTLGEN
rs61976900	14	21178040	RNASE6	ENSG00000169413	asd	C	2838	rs68169017	unconditioned	5.40239e-13	0.902281	5.37721e-14	0.0897995	0.00791978	28.2468	NA	no_MHC	EQTLGEN
rs61976900	14	21178040	RNASE6	ENSG00000169413	asd	C	2838	rs8003799	unconditioned	7.26341e-183	0.903745	7.22929e-184	0.0899437	0.00631095	419.39	NA	no_MHC	EQTLGEN
rs61976900	14	21178040	RNASE6	ENSG00000169413	asd	C	2842	rs8006368	unconditioned	1.09106e-07	0.902185	1.08642e-08	0.0898262	0.00798907	16.0309	NA	no_MHC	EQTLGEN
rs61976900	14	21178040	RNASE6	ENSG00000169413	asd	C	2837	rs8013781	unconditioned	1.27984e-08	0.89824	1.27382e-09	0.0893895	0.0123705	18.1739	NA	no_MHC	EQTLGEN
rs61976900	14	21178040	RNASE6	ENSG00000169413	bipolar	C	3459	unconditioned	unconditioned	0	0.91629	0	0.0693615	0.0143488	5344.68	NA	no_MHC	EQTLGEN
rs61976900	14	21178040	RNASE6	ENSG00000169413	bipolar	C	2697	rs10137347	unconditioned	0.00019884	0.946479	9.76064e-06	0.0464538	0.00685836	8.52301	NA	no_MHC	EQTLGEN
rs61976900	14	21178040	RNASE6	ENSG00000169413	bipolar	C	2697	rs11156664	unconditioned	8.43855e-54	0.948654	4.14216e-55	0.0465609	0.0047853	122.207	NA	no_MHC	EQTLGEN
rs61976900	14	21178040	RNASE6	ENSG00000169413	bipolar	C	2699	rs11160681	unconditioned	0.0117402	0.932278	0.000576485	0.0457684	0.00963706	4.44473	NA	no_MHC	EQTLGEN
rs61976900	14	21178040	RNASE6	ENSG00000169413	bipolar	C	2728	rs112249371	unconditioned	2.12252e-10	0.941216	1.04801e-11	0.0464606	0.0123231	22.2732	NA	no_MHC	EQTLGEN
rs61976900	14	21178040	RNASE6	ENSG00000169413	bipolar	C	2723	rs11844043	unconditioned	0.00441483	0.93713	0.000217757	0.0462109	0.0120266	5.42279	NA	no_MHC	EQTLGEN
rs61976900	14	21178040	RNASE6	ENSG00000169413	bipolar	C	2697	rs11850735	unconditioned	1.02488e-34	0.94875	5.03072e-36	0.0465654	0.00468419	78.2633	NA	no_MHC	EQTLGEN
rs61976900	14	21178040	RNASE6	ENSG00000169413	bipolar	C	2697	rs2002078	unconditioned	1.56545e-26	0.944556	7.68484e-28	0.0463596	0.00908419	59.419	NA	no_MHC	EQTLGEN
rs61976900	14	21178040	RNASE6	ENSG00000169413	bipolar	C	2697	rs2012351	unconditioned	5.00504e-07	0.944722	2.45692e-08	0.0463665	0.00891129	14.5077	NA	no_MHC	EQTLGEN
rs61976900	14	21178040	RNASE6	ENSG00000169413	bipolar	C	2697	rs35115154	unconditioned	0.0139827	0.927955	0.000686446	0.0455438	0.0118321	4.26993	NA	no_MHC	EQTLGEN
rs61976900	14	21178040	RNASE6	ENSG00000169413	bipolar	C	2697	rs35853510	unconditioned	7.98825e-142	0.945436	3.92138e-143	0.0464027	0.00816158	324.889	NA	no_MHC	EQTLGEN
rs61976900	14	21178040	RNASE6	ENSG00000169413	bipolar	C	2697	rs4561363	unconditioned	7.48728e-34	0.943522	3.67563e-35	0.0463088	0.0101688	76.2747	NA	no_MHC	EQTLGEN
rs61976900	14	21178040	RNASE6	ENSG00000169413	bipolar	C	2697	rs4982362	unconditioned	2.29401e-23	0.93627	1.12635e-24	0.0459529	0.0177773	52.1292	NA	no_MHC	EQTLGEN
rs61976900	14	21178040	RNASE6	ENSG00000169413	bipolar	C	2700	rs58890797	unconditioned	2.50438e-24	0.945746	1.22993e-25	0.046439	0.00781518	54.344	NA	no_MHC	EQTLGEN
rs61976900	14	21178040	RNASE6	ENSG00000169413	bipolar	C	2696	rs6571412	unconditioned	3.02187e-12	0.935047	1.48316e-13	0.0458738	0.0190788	26.5251	NA	no_MHC	EQTLGEN
rs61976900	14	21178040	RNASE6	ENSG00000169413	bipolar	C	2698	rs68169017	unconditioned	5.68577e-13	0.946209	2.7915e-14	0.046448	0.00734326	28.1956	NA	no_MHC	EQTLGEN
rs61976900	14	21178040	RNASE6	ENSG00000169413	bipolar	C	2699	rs8003799	unconditioned	2.47285e-183	0.938528	1.21488e-184	0.0460934	0.0153788	420.468	NA	no_MHC	EQTLGEN
rs61976900	14	21178040	RNASE6	ENSG00000169413	bipolar	C	2702	rs8006368	unconditioned	1.14945e-07	0.945954	5.64713e-09	0.0464662	0.0075798	15.9788	NA	no_MHC	EQTLGEN
rs61976900	14	21178040	RNASE6	ENSG00000169413	bipolar	C	2697	rs8013781	unconditioned	1.33714e-08	0.936664	6.56525e-10	0.0459722	0.0173637	18.1302	NA	no_MHC	EQTLGEN
rs61976900	14	21178040	RNASE6	ENSG00000169413	bipolar_noukb	C	3462	unconditioned	unconditioned	0	0.916102	0	0.0680549	0.0158435	5344.68	NA	no_MHC	EQTLGEN
rs61976900	14	21178040	RNASE6	ENSG00000169413	bipolar_noukb	C	2696	rs10137347	unconditioned	0.000198914	0.946774	9.66047e-06	0.0459741	0.00704374	8.52264	NA	no_MHC	EQTLGEN
rs61976900	14	21178040	RNASE6	ENSG00000169413	bipolar_noukb	C	2696	rs11156664	unconditioned	8.44272e-54	0.949107	4.10013e-55	0.0460878	0.00480523	122.206	NA	no_MHC	EQTLGEN
rs61976900	14	21178040	RNASE6	ENSG00000169413	bipolar_noukb	C	2698	rs11160681	unconditioned	0.0117425	0.932657	0.000570464	0.0452998	0.00972999	4.44454	NA	no_MHC	EQTLGEN
rs61976900	14	21178040	RNASE6	ENSG00000169413	bipolar_noukb	C	2727	rs112249371	unconditioned	2.12498e-10	0.942312	1.0378e-11	0.0460089	0.0116796	22.2721	NA	no_MHC	EQTLGEN
rs61976900	14	21178040	RNASE6	ENSG00000169413	bipolar_noukb	C	2722	rs11844043	unconditioned	0.0044194	0.938172	0.000215619	0.0457612	0.0114317	5.42175	NA	no_MHC	EQTLGEN
rs61976900	14	21178040	RNASE6	ENSG00000169413	bipolar_noukb	C	2696	rs11850735	unconditioned	1.02541e-34	0.949208	4.9798e-36	0.0460924	0.00470007	78.2628	NA	no_MHC	EQTLGEN
rs61976900	14	21178040	RNASE6	ENSG00000169413	bipolar_noukb	C	2696	rs2002078	unconditioned	1.56523e-26	0.944376	7.60218e-28	0.0458578	0.00976606	59.4192	NA	no_MHC	EQTLGEN
rs61976900	14	21178040	RNASE6	ENSG00000169413	bipolar_noukb	C	2696	rs2012351	unconditioned	5.00465e-07	0.944587	2.43063e-08	0.0458667	0.00954569	14.5077	NA	no_MHC	EQTLGEN
rs61976900	14	21178040	RNASE6	ENSG00000169413	bipolar_noukb	C	2696	rs35115154	unconditioned	0.013985	0.927971	0.000679268	0.0450604	0.0123043	4.26977	NA	no_MHC	EQTLGEN
rs61976900	14	21178040	RNASE6	ENSG00000169413	bipolar_noukb	C	2696	rs35853510	unconditioned	7.98928e-142	0.945751	3.8802e-143	0.0459246	0.00832454	324.889	NA	no_MHC	EQTLGEN
rs61976900	14	21178040	RNASE6	ENSG00000169413	bipolar_noukb	C	2696	rs4561363	unconditioned	7.49283e-34	0.944243	3.63922e-35	0.0458513	0.0099055	76.2739	NA	no_MHC	EQTLGEN
rs61976900	14	21178040	RNASE6	ENSG00000169413	bipolar_noukb	C	2696	rs4982362	unconditioned	2.29027e-23	0.934788	1.11262e-24	0.0453922	0.0198196	52.1308	NA	no_MHC	EQTLGEN
rs61976900	14	21178040	RNASE6	ENSG00000169413	bipolar_noukb	C	2699	rs58890797	unconditioned	2.50622e-24	0.946402	1.21774e-25	0.0459768	0.00762071	54.3433	NA	no_MHC	EQTLGEN
rs61976900	14	21178040	RNASE6	ENSG00000169413	bipolar_noukb	C	2695	rs6571412	unconditioned	3.02489e-12	0.936015	1.46885e-13	0.0454332	0.0185523	26.5241	NA	no_MHC	EQTLGEN
rs61976900	14	21178040	RNASE6	ENSG00000169413	bipolar_noukb	C	2697	rs68169017	unconditioned	5.68839e-13	0.946597	2.7631e-14	0.045973	0.00742947	28.1952	NA	no_MHC	EQTLGEN
rs61976900	14	21178040	RNASE6	ENSG00000169413	bipolar_noukb	C	2698	rs8003799	unconditioned	2.47035e-183	0.93764	1.20088e-184	0.0455634	0.0167969	420.469	NA	no_MHC	EQTLGEN
rs61976900	14	21178040	RNASE6	ENSG00000169413	bipolar_noukb	C	2701	rs8006368	unconditioned	1.15079e-07	0.946995	5.59319e-09	0.0460199	0.00698479	15.9776	NA	no_MHC	EQTLGEN
rs61976900	14	21178040	RNASE6	ENSG00000169413	bipolar_noukb	C	2696	rs8013781	unconditioned	1.33906e-08	0.937985	6.50465e-10	0.0455474	0.0164677	18.1287	NA	no_MHC	EQTLGEN
rs61976900	14	21178040	RNASE6	ENSG00000169413	depression_Als_noukb_included	C	3362	unconditioned	unconditioned	0	0.961495	0	0.0362924	0.00221241	5344.63	NA	no_MHC	EQTLGEN
rs61976900	14	21178040	RNASE6	ENSG00000169413	depression_Als_noukb_included	C	2663	rs10137347	unconditioned	0.000203498	0.968472	5.45195e-06	0.0259412	0.00537769	8.49986	NA	no_MHC	EQTLGEN
rs61976900	14	21178040	RNASE6	ENSG00000169413	depression_Als_noukb_included	C	2663	rs11156664	unconditioned	8.40425e-54	0.94478	2.25177e-55	0.0252837	0.0299367	122.211	NA	no_MHC	EQTLGEN
rs61976900	14	21178040	RNASE6	ENSG00000169413	depression_Als_noukb_included	C	2665	rs11160681	unconditioned	0.0121852	0.958898	0.000326476	0.0256887	0.0029019	4.40753	NA	no_MHC	EQTLGEN
rs61976900	14	21178040	RNASE6	ENSG00000169413	depression_Als_noukb_included	C	2694	rs112249371	unconditioned	2.15042e-10	0.953598	5.79052e-12	0.0256571	0.0207454	22.2602	NA	no_MHC	EQTLGEN
rs61976900	14	21178040	RNASE6	ENSG00000169413	depression_Als_noukb_included	C	2689	rs11844043	unconditioned	0.00459026	0.965583	0.000123302	0.0259334	0.00377043	5.38382	NA	no_MHC	EQTLGEN
rs61976900	14	21178040	RNASE6	ENSG00000169413	depression_Als_noukb_included	C	2663	rs11850735	unconditioned	1.0395e-34	0.962238	2.78566e-36	0.0257742	0.0119879	78.2492	NA	no_MHC	EQTLGEN
rs61976900	14	21178040	RNASE6	ENSG00000169413	depression_Als_noukb_included	C	2663	rs2002078	unconditioned	1.61021e-26	0.971506	4.31346e-28	0.0260225	0.00247154	59.3909	NA	no_MHC	EQTLGEN
rs61976900	14	21178040	RNASE6	ENSG00000169413	depression_Als_noukb_included	C	2663	rs2012351	unconditioned	5.14468e-07	0.971005	1.37816e-08	0.0260084	0.0029859	14.4801	NA	no_MHC	EQTLGEN
rs61976900	14	21178040	RNASE6	ENSG00000169413	depression_Als_noukb_included	C	2663	rs35115154	unconditioned	0.0145695	0.955985	0.000390286	0.0256053	0.00344955	4.22882	NA	no_MHC	EQTLGEN
rs61976900	14	21178040	RNASE6	ENSG00000169413	depression_Als_noukb_included	C	2663	rs35853510	unconditioned	8.15712e-142	0.965656	2.18566e-143	0.0258658	0.00847788	324.868	NA	no_MHC	EQTLGEN
rs61976900	14	21178040	RNASE6	ENSG00000169413	depression_Als_noukb_included	C	2663	rs4561363	unconditioned	7.69694e-34	0.969969	2.062e-35	0.0259813	0.00404983	76.2471	NA	no_MHC	EQTLGEN
rs61976900	14	21178040	RNASE6	ENSG00000169413	depression_Als_noukb_included	C	2663	rs4982362	unconditioned	2.37374e-23	0.968864	6.3595e-25	0.0259517	0.00518405	52.095	NA	no_MHC	EQTLGEN
rs61976900	14	21178040	RNASE6	ENSG00000169413	depression_Als_noukb_included	C	2666	rs58890797	unconditioned	2.51608e-24	0.950121	6.76654e-26	0.0255274	0.0243512	54.3393	NA	no_MHC	EQTLGEN
rs61976900	14	21178040	RNASE6	ENSG00000169413	depression_Als_noukb_included	C	2662	rs6571412	unconditioned	3.12198e-12	0.966065	8.36244e-14	0.0258687	0.0080664	26.4926	NA	no_MHC	EQTLGEN
rs61976900	14	21178040	RNASE6	ENSG00000169413	depression_Als_noukb_included	C	2664	rs68169017	unconditioned	5.81758e-13	0.968087	1.559e-14	0.0259369	0.00597566	28.1727	NA	no_MHC	EQTLGEN
rs61976900	14	21178040	RNASE6	ENSG00000169413	depression_Als_noukb_included	C	2665	rs8003799	unconditioned	2.55833e-183	0.971044	6.85472e-185	0.0260149	0.00294083	420.434	NA	no_MHC	EQTLGEN
rs61976900	14	21178040	RNASE6	ENSG00000169413	depression_Als_noukb_included	C	2668	rs8006368	unconditioned	1.1785e-07	0.969789	3.1594e-09	0.0259944	0.00421621	15.9538	NA	no_MHC	EQTLGEN
rs61976900	14	21178040	RNASE6	ENSG00000169413	depression_Als_noukb_included	C	2663	rs8013781	unconditioned	1.37741e-08	0.964845	3.69082e-10	0.0258441	0.0093105	18.1005	NA	no_MHC	EQTLGEN
rs61976900	14	21178040	RNASE6	ENSG00000169413	depression_Als_ukb_included	C	3426	unconditioned	unconditioned	0	0.971116	0	0.0273185	0.00156576	5344.63	NA	no_MHC	EQTLGEN
rs61976900	14	21178040	RNASE6	ENSG00000169413	depression_Als_ukb_included	C	2694	rs10137347	unconditioned	0.000205679	0.978894	3.91206e-06	0.0186165	0.00228013	8.4892	NA	no_MHC	EQTLGEN
rs61976900	14	21178040	RNASE6	ENSG00000169413	depression_Als_ukb_included	C	2694	rs11156664	unconditioned	8.69867e-54	0.977877	1.65447e-55	0.0185955	0.00352704	122.176	NA	no_MHC	EQTLGEN
rs61976900	14	21178040	RNASE6	ENSG00000169413	depression_Als_ukb_included	C	2696	rs11160681	unconditioned	0.0122643	0.966725	0.000233324	0.0183892	0.00238773	4.40106	NA	no_MHC	EQTLGEN
rs61976900	14	21178040	RNASE6	ENSG00000169413	depression_Als_ukb_included	C	2722	rs112249371	unconditioned	2.19561e-10	0.973633	4.19395e-12	0.0185901	0.00777689	22.2394	NA	no_MHC	EQTLGEN
rs61976900	14	21178040	RNASE6	ENSG00000169413	depression_Als_ukb_included	C	2717	rs11844043	unconditioned	0.00458702	0.973468	8.74642e-05	0.0185586	0.00329853	5.38452	NA	no_MHC	EQTLGEN
rs61976900	14	21178040	RNASE6	ENSG00000169413	depression_Als_ukb_included	C	2694	rs11850735	unconditioned	1.05214e-34	0.973939	2.00177e-36	0.0185223	0.00753844	78.2371	NA	no_MHC	EQTLGEN
rs61976900	14	21178040	RNASE6	ENSG00000169413	depression_Als_ukb_included	C	2694	rs2002078	unconditioned	1.62321e-26	0.979348	3.08734e-28	0.0186252	0.00202719	59.3828	NA	no_MHC	EQTLGEN
rs61976900	14	21178040	RNASE6	ENSG00000169413	depression_Als_ukb_included	C	2694	rs2012351	unconditioned	5.18807e-07	0.979192	9.8677e-09	0.018622	0.00218575	14.4717	NA	no_MHC	EQTLGEN
rs61976900	14	21178040	RNASE6	ENSG00000169413	depression_Als_ukb_included	C	2694	rs35115154	unconditioned	0.014642	0.964123	0.000278485	0.0183347	0.00262165	4.22386	NA	no_MHC	EQTLGEN
rs61976900	14	21178040	RNASE6	ENSG00000169413	depression_Als_ukb_included	C	2694	rs35853510	unconditioned	8.27156e-142	0.97921	1.57327e-143	0.0186226	0.00216769	324.854	NA	no_MHC	EQTLGEN
rs61976900	14	21178040	RNASE6	ENSG00000169413	depression_Als_ukb_included	C	2694	rs4561363	unconditioned	7.75332e-34	0.977074	1.47487e-35	0.018582	0.0043441	76.2398	NA	no_MHC	EQTLGEN
rs61976900	14	21178040	RNASE6	ENSG00000169413	depression_Als_ukb_included	C	2694	rs4982362	unconditioned	2.3923e-23	0.976439	4.55088e-25	0.0185699	0.00499115	52.0872	NA	no_MHC	EQTLGEN
rs61976900	14	21178040	RNASE6	ENSG00000169413	depression_Als_ukb_included	C	2697	rs58890797	unconditioned	2.46213e-24	0.929747	4.73387e-26	0.0178236	0.0524291	54.361	NA	no_MHC	EQTLGEN
rs61976900	14	21178040	RNASE6	ENSG00000169413	depression_Als_ukb_included	C	2693	rs6571412	unconditioned	3.15873e-12	0.977437	6.00725e-14	0.0185849	0.00397851	26.4809	NA	no_MHC	EQTLGEN
rs61976900	14	21178040	RNASE6	ENSG00000169413	depression_Als_ukb_included	C	2695	rs68169017	unconditioned	5.88443e-13	0.97921	1.11936e-14	0.0186248	0.00216498	28.1613	NA	no_MHC	EQTLGEN
rs61976900	14	21178040	RNASE6	ENSG00000169413	depression_Als_ukb_included	C	2696	rs8003799	unconditioned	2.58037e-183	0.979408	4.90873e-185	0.0186297	0.00196232	420.425	NA	no_MHC	EQTLGEN
rs61976900	14	21178040	RNASE6	ENSG00000169413	depression_Als_ukb_included	C	2699	rs8006368	unconditioned	1.18616e-07	0.976086	2.25918e-09	0.0185854	0.00532845	15.9474	NA	no_MHC	EQTLGEN
rs61976900	14	21178040	RNASE6	ENSG00000169413	depression_Als_ukb_included	C	2694	rs8013781	unconditioned	1.39588e-08	0.97778	2.65519e-10	0.0185954	0.00362501	18.0872	NA	no_MHC	EQTLGEN
rs61976900	14	21178040	RNASE6	ENSG00000169413	schizophrenia	C	3498	unconditioned	unconditioned	0	0.0451391	0	0.954656	0.00020472	5347.69	NA	no_MHC	EQTLGEN
rs61976900	14	21178040	RNASE6	ENSG00000169413	schizophrenia	C	2722	rs10137347	unconditioned	9.49594e-06	0.0452	0.000200437	0.954062	0.000527724	11.5646	NA	no_MHC	EQTLGEN
rs61976900	14	21178040	RNASE6	ENSG00000169413	schizophrenia	C	2722	rs11156664	unconditioned	4.02212e-55	0.0452161	8.48974e-54	0.954403	0.000381319	125.25	NA	no_MHC	EQTLGEN
rs61976900	14	21178040	RNASE6	ENSG00000169413	schizophrenia	C	2724	rs11160681	unconditioned	0.000551113	0.0437953	0.0116327	0.924396	0.0196245	7.50357	NA	no_MHC	EQTLGEN
rs61976900	14	21178040	RNASE6	ENSG00000169413	schizophrenia	C	2753	rs112249371	unconditioned	1.01951e-11	0.0452097	2.15204e-10	0.954306	0.000484598	25.3091	NA	no_MHC	EQTLGEN
rs61976900	14	21178040	RNASE6	ENSG00000169413	schizophrenia	C	2748	rs11844043	unconditioned	0.000201598	0.0428017	0.00425542	0.903427	0.0493139	8.50923	NA	no_MHC	EQTLGEN
rs61976900	14	21178040	RNASE6	ENSG00000169413	schizophrenia	C	2722	rs11850735	unconditioned	4.88521e-36	0.0452225	1.03115e-34	0.954539	0.00023858	81.3069	NA	no_MHC	EQTLGEN
rs61976900	14	21178040	RNASE6	ENSG00000169413	schizophrenia	C	2722	rs2002078	unconditioned	7.49529e-28	0.0452241	1.58208e-26	0.954572	0.000204105	62.4581	NA	no_MHC	EQTLGEN
rs61976900	14	21178040	RNASE6	ENSG00000169413	schizophrenia	C	2722	rs2012351	unconditioned	2.39588e-08	0.0452221	5.05712e-07	0.954529	0.000248369	17.5469	NA	no_MHC	EQTLGEN
rs61976900	14	21178040	RNASE6	ENSG00000169413	schizophrenia	C	2722	rs35115154	unconditioned	0.000651724	0.0432662	0.0137563	0.913217	0.0291084	7.33589	NA	no_MHC	EQTLGEN
rs61976900	14	21178040	RNASE6	ENSG00000169413	schizophrenia	C	2722	rs35853510	unconditioned	3.82054e-143	0.0452207	8.06424e-142	0.954501	0.000278472	327.929	NA	no_MHC	EQTLGEN
rs61976900	14	21178040	RNASE6	ENSG00000169413	schizophrenia	C	2722	rs4561363	unconditioned	3.58616e-35	0.045192	7.56953e-34	0.953894	0.000913925	79.3134	NA	no_MHC	EQTLGEN
rs61976900	14	21178040	RNASE6	ENSG00000169413	schizophrenia	C	2722	rs4982362	unconditioned	1.10778e-24	0.0452135	2.33827e-23	0.954349	0.000437697	55.1597	NA	no_MHC	EQTLGEN
rs61976900	14	21178040	RNASE6	ENSG00000169413	schizophrenia	C	2725	rs58890797	unconditioned	1.19747e-25	0.0452203	2.52758e-24	0.954492	0.000287664	57.3844	NA	no_MHC	EQTLGEN
rs61976900	14	21178040	RNASE6	ENSG00000169413	schizophrenia	C	2721	rs6571412	unconditioned	1.46098e-13	0.0452072	3.08378e-12	0.954215	0.000577706	29.5545	NA	no_MHC	EQTLGEN
rs61976900	14	21178040	RNASE6	ENSG00000169413	schizophrenia	C	2723	rs68169017	unconditioned	2.71724e-14	0.0452186	5.73544e-13	0.954457	0.000323963	31.2366	NA	no_MHC	EQTLGEN
rs61976900	14	21178040	RNASE6	ENSG00000169413	schizophrenia	C	2724	rs8003799	unconditioned	1.19153e-184	0.0452239	2.51504e-183	0.954568	0.000208319	423.5	NA	no_MHC	EQTLGEN
rs61976900	14	21178040	RNASE6	ENSG00000169413	schizophrenia	C	2727	rs8006368	unconditioned	5.49544e-09	0.0452244	1.15996e-07	0.954579	0.000196353	19.0193	NA	no_MHC	EQTLGEN
rs61976900	14	21178040	RNASE6	ENSG00000169413	schizophrenia	C	2722	rs8013781	unconditioned	6.4542e-10	0.0452112	1.36233e-08	0.9543	0.000488534	21.1611	NA	no_MHC	EQTLGEN
rs61985842	14	73860709	NUMB	ENSG00000133961	adhd	C	2474	unconditioned	unconditioned	1.29739e-66	0.9359	8.18456e-68	0.0590361	0.00506415	151.71	NA	no_MHC	EQTLGEN
rs61985842	14	73860709	NUMB	ENSG00000133961	adhd	C	2195	rs214260	unconditioned	4.31387e-07	0.924739	2.48068e-08	0.0531548	0.0221053	14.6563	NA	no_MHC	EQTLGEN
rs61985842	14	73860709	NUMB	ENSG00000133961	adhd	C	2130	rs2333142	unconditioned	4.57105e-11	0.931031	2.56336e-12	0.0521938	0.0167749	23.8087	NA	no_MHC	EQTLGEN
rs61985842	14	73860709	NUMB	ENSG00000133961	adhd	C	2146	rs55793750	unconditioned	0.00019755	0.935811	1.11568e-05	0.0528394	0.0111406	8.52952	NA	no_MHC	EQTLGEN
rs61985842	14	73860709	NUMB	ENSG00000133961	adhd	C	2195	rs61985842	unconditioned	6.91342e-48	0.941785	3.90132e-49	0.0531409	0.00507361	108.591	NA	no_MHC	EQTLGEN
rs61985842	14	73860709	NUMB	ENSG00000133961	adhd	C	2307	rs74642282	unconditioned	0.549636	0.38854	0.0322227	0.0227715	0.00683032	0.5985	NA	no_MHC	EQTLGEN
rs61985842	14	73860709	NUMB	ENSG00000133961	alzheimers	C	3511	unconditioned	unconditioned	1.24754e-66	0.88835	1.26444e-67	0.0900169	0.0216335	151.749	NA	no_MHC	EQTLGEN
rs61985842	14	73860709	NUMB	ENSG00000133961	alzheimers	C	2370	rs214260	unconditioned	4.51835e-07	0.972678	1.1967e-08	0.0257603	0.00156152	14.6099	NA	no_MHC	EQTLGEN
rs61985842	14	73860709	NUMB	ENSG00000133961	alzheimers	C	2300	rs2333142	unconditioned	1.16589e-11	0.970998	3.01173e-13	0.025079	0.00392261	25.175	NA	no_MHC	EQTLGEN
rs61985842	14	73860709	NUMB	ENSG00000133961	alzheimers	C	2317	rs55793750	unconditioned	0.000136899	0.962617	3.55433e-06	0.0249803	0.0122622	8.89627	NA	no_MHC	EQTLGEN
rs61985842	14	73860709	NUMB	ENSG00000133961	alzheimers	C	2366	rs61985842	unconditioned	6.98507e-48	0.951664	1.90022e-49	0.0258666	0.0224694	108.58	NA	no_MHC	EQTLGEN
rs61985842	14	73860709	NUMB	ENSG00000133961	alzheimers	C	2485	rs74642282	unconditioned	0.526187	0.410665	0.0146625	0.0114063	0.0370796	0.642099	NA	no_MHC	EQTLGEN
rs61985842	14	73860709	NUMB	ENSG00000133961	alzheimers_noukb	C	3429	unconditioned	unconditioned	1.17911e-66	0.846343	2.05977e-67	0.147841	0.00581571	151.806	NA	no_MHC	EQTLGEN
rs61985842	14	73860709	NUMB	ENSG00000133961	alzheimers_noukb	C	2397	rs214260	unconditioned	4.26096e-07	0.91897	3.06315e-08	0.0660487	0.0149807	14.6686	NA	no_MHC	EQTLGEN
rs61985842	14	73860709	NUMB	ENSG00000133961	alzheimers_noukb	C	2327	rs2333142	unconditioned	1.11282e-11	0.928513	7.86949e-13	0.0656557	0.00583175	25.2215	NA	no_MHC	EQTLGEN
rs61985842	14	73860709	NUMB	ENSG00000133961	alzheimers_noukb	C	2344	rs55793750	unconditioned	0.000126	0.893758	8.94885e-06	0.0634342	0.0426728	8.97923	NA	no_MHC	EQTLGEN
rs61985842	14	73860709	NUMB	ENSG00000133961	alzheimers_noukb	C	2396	rs61985842	unconditioned	6.80817e-48	0.927628	4.84657e-49	0.0660293	0.00634274	108.606	NA	no_MHC	EQTLGEN
rs61985842	14	73860709	NUMB	ENSG00000133961	alzheimers_noukb	C	2517	rs74642282	unconditioned	1.4132e-06	0.872412	1.68707e-07	0.104125	0.0234618	13.4697	NA	no_MHC	EQTLGEN
rs61985842	14	73860709	NUMB	ENSG00000133961	anxiety_cc	C	2244	unconditioned	unconditioned	1.26708e-66	0.910607	1.01578e-67	0.0729847	0.0164081	151.734	NA	no_MHC	EQTLGEN
rs61985842	14	73860709	NUMB	ENSG00000133961	anxiety_cc	C	1946	rs214260	unconditioned	4.20964e-07	0.907992	2.95278e-08	0.0636612	0.0283465	14.6807	NA	no_MHC	EQTLGEN
rs61985842	14	73860709	NUMB	ENSG00000133961	anxiety_cc	C	1877	rs2333142	unconditioned	1.09413e-11	0.913108	7.42072e-13	0.0619046	0.0249873	25.2385	NA	no_MHC	EQTLGEN
rs61985842	14	73860709	NUMB	ENSG00000133961	anxiety_cc	C	1893	rs55793750	unconditioned	0.000126534	0.896248	8.68804e-06	0.0614956	0.0421208	8.975	NA	no_MHC	EQTLGEN
rs61985842	14	73860709	NUMB	ENSG00000133961	anxiety_cc	C	1945	rs61985842	unconditioned	6.7472e-48	0.919323	4.66223e-49	0.0635069	0.0171706	108.615	NA	no_MHC	EQTLGEN
rs61985842	14	73860709	NUMB	ENSG00000133961	anxiety_cc	C	2066	rs74642282	unconditioned	1.46599e-06	0.905053	1.06921e-07	0.0659804	0.0289648	13.433	NA	no_MHC	EQTLGEN
rs61985842	14	73860709	NUMB	ENSG00000133961	asd	C	2838	unconditioned	unconditioned	1.11197e-66	0.792872	2.79172e-67	0.199051	0.00807659	151.864	NA	no_MHC	EQTLGEN
rs61985842	14	73860709	NUMB	ENSG00000133961	asd	C	2377	rs214260	unconditioned	3.55639e-07	0.765991	8.37715e-08	0.180377	0.0536309	14.8494	NA	no_MHC	EQTLGEN
rs61985842	14	73860709	NUMB	ENSG00000133961	asd	C	2308	rs2333142	unconditioned	9.68051e-12	0.806732	2.24093e-12	0.186743	0.0065249	25.3609	NA	no_MHC	EQTLGEN
rs61985842	14	73860709	NUMB	ENSG00000133961	asd	C	2324	rs55793750	unconditioned	0.000111154	0.781997	2.58295e-05	0.181681	0.0361847	9.1046	NA	no_MHC	EQTLGEN
rs61985842	14	73860709	NUMB	ENSG00000133961	asd	C	2373	rs61985842	unconditioned	5.90849e-48	0.804998	1.3716e-48	0.186865	0.0081369	108.748	NA	no_MHC	EQTLGEN
rs61985842	14	73860709	NUMB	ENSG00000133961	asd	C	2492	rs74642282	unconditioned	0.0556596	0.720778	0.0132036	0.170944	0.0394145	2.8885	NA	no_MHC	EQTLGEN
rs61985842	14	73860709	NUMB	ENSG00000133961	bipolar	C	2557	unconditioned	unconditioned	1.24647e-66	0.89903	1.32396e-67	0.0954872	0.00548295	151.75	NA	no_MHC	EQTLGEN
rs61985842	14	73860709	NUMB	ENSG00000133961	bipolar	C	2229	rs214260	unconditioned	4.23026e-07	0.906972	4.00364e-08	0.0858313	0.00719587	14.6758	NA	no_MHC	EQTLGEN
rs61985842	14	73860709	NUMB	ENSG00000133961	bipolar	C	2164	rs2333142	unconditioned	3.64276e-11	0.742083	3.42868e-12	0.0696591	0.188258	24.0357	NA	no_MHC	EQTLGEN
rs61985842	14	73860709	NUMB	ENSG00000133961	bipolar	C	2180	rs55793750	unconditioned	0.000190807	0.904012	1.79852e-05	0.0852003	0.010579	8.56425	NA	no_MHC	EQTLGEN
rs61985842	14	73860709	NUMB	ENSG00000133961	bipolar	C	2229	rs61985842	unconditioned	6.66969e-48	0.90859	6.30457e-49	0.0858796	0.00553046	108.627	NA	no_MHC	EQTLGEN
rs61985842	14	73860709	NUMB	ENSG00000133961	bipolar	C	2341	rs74642282	unconditioned	0.530261	0.375351	0.0509511	0.0360588	0.00737819	0.634386	NA	no_MHC	EQTLGEN
rs61985842	14	73860709	NUMB	ENSG00000133961	bipolar_noukb	C	2552	unconditioned	unconditioned	1.25284e-66	0.903653	1.26223e-67	0.0910375	0.00530948	151.745	NA	no_MHC	EQTLGEN
rs61985842	14	73860709	NUMB	ENSG00000133961	bipolar_noukb	C	2230	rs214260	unconditioned	4.25078e-07	0.911369	3.79998e-08	0.0814644	0.00716653	14.671	NA	no_MHC	EQTLGEN
rs61985842	14	73860709	NUMB	ENSG00000133961	bipolar_noukb	C	2166	rs2333142	unconditioned	3.65113e-11	0.743784	3.24517e-12	0.0659181	0.190298	24.0334	NA	no_MHC	EQTLGEN
rs61985842	14	73860709	NUMB	ENSG00000133961	bipolar_noukb	C	2182	rs55793750	unconditioned	0.000191702	0.908271	1.70647e-05	0.0808405	0.0106794	8.55957	NA	no_MHC	EQTLGEN
rs61985842	14	73860709	NUMB	ENSG00000133961	bipolar_noukb	C	2231	rs61985842	unconditioned	6.70305e-48	0.913135	5.98369e-49	0.0815085	0.00535672	108.622	NA	no_MHC	EQTLGEN
rs61985842	14	73860709	NUMB	ENSG00000133961	bipolar_noukb	C	2342	rs74642282	unconditioned	0.532877	0.377236	0.0483888	0.0342483	0.00724977	0.629465	NA	no_MHC	EQTLGEN
rs61985842	14	73860709	NUMB	ENSG00000133961	depression_Als_noukb_included	C	2436	unconditioned	unconditioned	1.44022e-66	0.953957	6.59413e-68	0.0436751	0.00236785	151.606	NA	no_MHC	EQTLGEN
rs61985842	14	73860709	NUMB	ENSG00000133961	depression_Als_noukb_included	C	2156	rs214260	unconditioned	4.45941e-07	0.956186	1.89515e-08	0.0406327	0.00318112	14.6231	NA	no_MHC	EQTLGEN
rs61985842	14	73860709	NUMB	ENSG00000133961	depression_Als_noukb_included	C	2091	rs2333142	unconditioned	4.71743e-11	0.956994	1.99248e-12	0.0404175	0.00258802	23.7772	NA	no_MHC	EQTLGEN
rs61985842	14	73860709	NUMB	ENSG00000133961	depression_Als_noukb_included	C	2107	rs55793750	unconditioned	0.000201377	0.954206	8.51979e-06	0.040365	0.00521936	8.51033	NA	no_MHC	EQTLGEN
rs61985842	14	73860709	NUMB	ENSG00000133961	depression_Als_noukb_included	C	2153	rs61985842	unconditioned	7.02719e-48	0.957085	2.97894e-49	0.0405701	0.00234471	108.574	NA	no_MHC	EQTLGEN
rs61985842	14	73860709	NUMB	ENSG00000133961	depression_Als_noukb_included	C	2268	rs74642282	unconditioned	0.56009	0.393129	0.0240728	0.0168909	0.00581722	0.579657	NA	no_MHC	EQTLGEN
rs61985842	14	73860709	NUMB	ENSG00000133961	depression_Als_ukb_included	C	2513	unconditioned	unconditioned	1.34457e-66	0.970018	3.88946e-68	0.0280579	0.00192414	151.675	NA	no_MHC	EQTLGEN
rs61985842	14	73860709	NUMB	ENSG00000133961	depression_Als_ukb_included	C	2202	rs214260	unconditioned	4.53509e-07	0.97196	1.19677e-08	0.0256468	0.00239288	14.6063	NA	no_MHC	EQTLGEN
rs61985842	14	73860709	NUMB	ENSG00000133961	depression_Als_ukb_included	C	2137	rs2333142	unconditioned	4.77073e-11	0.971503	1.24503e-12	0.0253505	0.00314666	23.7659	NA	no_MHC	EQTLGEN
rs61985842	14	73860709	NUMB	ENSG00000133961	depression_Als_ukb_included	C	2153	rs55793750	unconditioned	0.000205005	0.970904	5.36705e-06	0.025415	0.00347026	8.49248	NA	no_MHC	EQTLGEN
rs61985842	14	73860709	NUMB	ENSG00000133961	depression_Als_ukb_included	C	2202	rs61985842	unconditioned	7.13926e-48	0.972543	1.87235e-49	0.025504	0.00195262	108.558	NA	no_MHC	EQTLGEN
rs61985842	14	73860709	NUMB	ENSG00000133961	depression_Als_ukb_included	C	2314	rs74642282	unconditioned	0.558534	0.393637	0.0149422	0.0105084	0.0223781	0.58244	NA	no_MHC	EQTLGEN
rs61985842	14	73860709	NUMB	ENSG00000133961	schizophrenia	C	2558	unconditioned	unconditioned	1.14649e-66	0.826922	2.34013e-67	0.16878	0.00429764	151.834	NA	no_MHC	EQTLGEN
rs61985842	14	73860709	NUMB	ENSG00000133961	schizophrenia	C	2225	rs214260	unconditioned	3.68644e-07	0.790356	7.09998e-08	0.152163	0.0574802	14.8134	NA	no_MHC	EQTLGEN
rs61985842	14	73860709	NUMB	ENSG00000133961	schizophrenia	C	2160	rs2333142	unconditioned	4.10849e-11	0.835627	7.86169e-12	0.159895	0.00447817	23.9154	NA	no_MHC	EQTLGEN
rs61985842	14	73860709	NUMB	ENSG00000133961	schizophrenia	C	2176	rs55793750	unconditioned	0.000165509	0.784155	3.17068e-05	0.150156	0.065492	8.70649	NA	no_MHC	EQTLGEN
rs61985842	14	73860709	NUMB	ENSG00000133961	schizophrenia	C	2225	rs61985842	unconditioned	6.13344e-48	0.835537	1.17573e-48	0.160161	0.00430202	108.71	NA	no_MHC	EQTLGEN
rs61985842	14	73860709	NUMB	ENSG00000133961	schizophrenia	C	2337	rs74642282	unconditioned	0.483609	0.341248	0.0958643	0.0676328	0.0116464	0.726479	NA	no_MHC	EQTLGEN
rs62000819	14	24512897	GMPR2	ENSG00000100938	adhd	C	2351	unconditioned	unconditioned	7.76547e-25	0.928726	4.76701e-26	0.0569976	0.0142765	55.5149	NA	no_MHC	EQTLGEN
rs62000819	14	24512897	GMPR2	ENSG00000100938	adhd	C	2127	rs72694377	unconditioned	1.86127e-13	0.935301	9.42697e-15	0.0473538	0.0173456	29.3123	NA	no_MHC	EQTLGEN
rs62000819	14	24512897	GMPR2	ENSG00000100938	adhd	C	2127	rs8003430	unconditioned	1.8627e-09	0.940856	9.43302e-11	0.047635	0.0115091	20.1012	NA	no_MHC	EQTLGEN
rs62000819	14	24512897	GMPR2	ENSG00000100938	adhd	C	2127	rs8017358	unconditioned	0.000187085	0.945953	9.47308e-06	0.0478926	0.00595834	8.58395	NA	no_MHC	EQTLGEN
rs62000819	14	24512897	GMPR2	ENSG00000100938	adhd	C	2128	rs8193032	unconditioned	2.01328e-25	0.938072	1.01993e-26	0.0475085	0.0144192	56.8649	NA	no_MHC	EQTLGEN
rs62000819	14	24512897	GMPR2	ENSG00000100938	alzheimers	C	3486	unconditioned	unconditioned	8.20977e-25	0.965083	2.77672e-26	0.0326389	0.00227766	55.4593	NA	no_MHC	EQTLGEN
rs62000819	14	24512897	GMPR2	ENSG00000100938	alzheimers	C	2357	rs72694377	unconditioned	1.54163e-13	0.75712	2.37628e-15	0.0114389	0.231441	29.5008	NA	no_MHC	EQTLGEN
rs62000819	14	24512897	GMPR2	ENSG00000100938	alzheimers	C	2357	rs8003430	unconditioned	1.93286e-09	0.980397	2.93233e-11	0.0148688	0.00473389	20.0643	NA	no_MHC	EQTLGEN
rs62000819	14	24512897	GMPR2	ENSG00000100938	alzheimers	C	2357	rs8017358	unconditioned	0.000192745	0.981435	2.92387e-06	0.0148845	0.00348503	8.55414	NA	no_MHC	EQTLGEN
rs62000819	14	24512897	GMPR2	ENSG00000100938	alzheimers	C	2358	rs8193032	unconditioned	2.12744e-25	0.982773	3.2275e-27	0.0149072	0.00231937	56.8097	NA	no_MHC	EQTLGEN
rs62000819	14	24512897	GMPR2	ENSG00000100938	alzheimers_noukb	C	3561	unconditioned	unconditioned	7.5989e-25	0.891004	8.3767e-26	0.0982096	0.0107867	55.5366	NA	no_MHC	EQTLGEN
rs62000819	14	24512897	GMPR2	ENSG00000100938	alzheimers_noukb	C	2360	rs72694377	unconditioned	1.91798e-13	0.940651	6.22429e-15	0.0304975	0.0288519	29.2823	NA	no_MHC	EQTLGEN
rs62000819	14	24512897	GMPR2	ENSG00000100938	alzheimers_noukb	C	2360	rs8003430	unconditioned	1.89468e-09	0.961269	6.14453e-11	0.0311668	0.00756381	20.0842	NA	no_MHC	EQTLGEN
rs62000819	14	24512897	GMPR2	ENSG00000100938	alzheimers_noukb	C	2360	rs8017358	unconditioned	0.000188878	0.962144	6.12516e-06	0.031195	0.00646602	8.57441	NA	no_MHC	EQTLGEN
rs62000819	14	24512897	GMPR2	ENSG00000100938	alzheimers_noukb	C	2361	rs8193032	unconditioned	2.07346e-25	0.957338	6.72767e-27	0.0310507	0.0116114	56.8354	NA	no_MHC	EQTLGEN
rs62000819	14	24512897	GMPR2	ENSG00000100938	anxiety_cc	C	2478	unconditioned	unconditioned	7.16327e-25	0.839847	8.90003e-26	0.104291	0.0558618	55.5957	NA	no_MHC	EQTLGEN
rs62000819	14	24512897	GMPR2	ENSG00000100938	anxiety_cc	C	2110	rs72694377	unconditioned	0.00274006	0.746681	0.000261907	0.0711918	0.179125	5.89978	NA	no_MHC	EQTLGEN
rs62000819	14	24512897	GMPR2	ENSG00000100938	anxiety_cc	C	2111	rs8003430	unconditioned	1.74826e-09	0.887164	1.67161e-10	0.084799	0.0280367	20.1646	NA	no_MHC	EQTLGEN
rs62000819	14	24512897	GMPR2	ENSG00000100938	anxiety_cc	C	2111	rs8017358	unconditioned	0.000175565	0.89459	1.67849e-05	0.0855076	0.0197097	8.6475	NA	no_MHC	EQTLGEN
rs62000819	14	24512897	GMPR2	ENSG00000100938	anxiety_cc	C	2112	rs8193032	unconditioned	1.86504e-25	0.860733	1.78524e-26	0.0823335	0.0569335	56.9413	NA	no_MHC	EQTLGEN
rs62000819	14	24512897	GMPR2	ENSG00000100938	asd	C	2858	unconditioned	unconditioned	7.37735e-25	0.868631	7.4144e-26	0.0872552	0.0441139	55.5662	NA	no_MHC	EQTLGEN
rs62000819	14	24512897	GMPR2	ENSG00000100938	asd	C	2340	rs72694377	unconditioned	1.81388e-13	0.890155	1.55167e-14	0.0761139	0.0337307	29.3381	NA	no_MHC	EQTLGEN
rs62000819	14	24512897	GMPR2	ENSG00000100938	asd	C	2340	rs8003430	unconditioned	1.79452e-09	0.910349	1.53465e-10	0.0778404	0.0118102	20.1385	NA	no_MHC	EQTLGEN
rs62000819	14	24512897	GMPR2	ENSG00000100938	asd	C	2340	rs8017358	unconditioned	0.000179377	0.913571	1.53392e-05	0.078115	0.00811893	8.62602	NA	no_MHC	EQTLGEN
rs62000819	14	24512897	GMPR2	ENSG00000100938	asd	C	2341	rs8193032	unconditioned	1.90534e-25	0.879923	1.63109e-26	0.0752822	0.0447948	56.92	NA	no_MHC	EQTLGEN
rs62000819	14	24512897	GMPR2	ENSG00000100938	bipolar	C	2802	unconditioned	unconditioned	7.55699e-25	0.897406	7.21193e-26	0.085626	0.0169675	55.5422	NA	no_MHC	EQTLGEN
rs62000819	14	24512897	GMPR2	ENSG00000100938	bipolar	C	2220	rs72694377	unconditioned	1.84433e-13	0.920351	1.18054e-14	0.0588902	0.0207588	29.3215	NA	no_MHC	EQTLGEN
rs62000819	14	24512897	GMPR2	ENSG00000100938	bipolar	C	2220	rs8003430	unconditioned	1.84308e-09	0.932149	1.17949e-10	0.0596452	0.00820563	20.1118	NA	no_MHC	EQTLGEN
rs62000819	14	24512897	GMPR2	ENSG00000100938	bipolar	C	2220	rs8017358	unconditioned	0.000180607	0.915182	1.15604e-05	0.0585536	0.0260721	8.61919	NA	no_MHC	EQTLGEN
rs62000819	14	24512897	GMPR2	ENSG00000100938	bipolar	C	2221	rs8193032	unconditioned	1.98709e-25	0.923461	1.27223e-26	0.0591071	0.0174317	56.878	NA	no_MHC	EQTLGEN
rs62000819	14	24512897	GMPR2	ENSG00000100938	bipolar_noukb	C	2801	unconditioned	unconditioned	7.43471e-25	0.882906	8.30021e-26	0.0985503	0.0185436	55.5585	NA	no_MHC	EQTLGEN
rs62000819	14	24512897	GMPR2	ENSG00000100938	bipolar_noukb	C	2221	rs72694377	unconditioned	1.82036e-13	0.908451	1.40908e-14	0.0702989	0.0212498	29.3346	NA	no_MHC	EQTLGEN
rs62000819	14	24512897	GMPR2	ENSG00000100938	bipolar_noukb	C	2221	rs8003430	unconditioned	1.82008e-09	0.920503	1.4086e-10	0.0712315	0.00826573	20.1244	NA	no_MHC	EQTLGEN
rs62000819	14	24512897	GMPR2	ENSG00000100938	bipolar_noukb	C	2221	rs8017358	unconditioned	0.000178504	0.904508	1.38171e-05	0.069988	0.0253117	8.6309	NA	no_MHC	EQTLGEN
rs62000819	14	24512897	GMPR2	ENSG00000100938	bipolar_noukb	C	2222	rs8193032	unconditioned	1.95904e-25	0.910447	1.5168e-26	0.070473	0.0190799	56.8922	NA	no_MHC	EQTLGEN
rs62000819	14	24512897	GMPR2	ENSG00000100938	depression_Als_noukb_included	C	2699	unconditioned	unconditioned	8.06362e-25	0.957806	2.82944e-26	0.0335999	0.00859458	55.4773	NA	no_MHC	EQTLGEN
rs62000819	14	24512897	GMPR2	ENSG00000100938	depression_Als_noukb_included	C	2206	rs72694377	unconditioned	1.93142e-13	0.963894	5.28281e-15	0.0263546	0.00975183	29.2754	NA	no_MHC	EQTLGEN
rs62000819	14	24512897	GMPR2	ENSG00000100938	depression_Als_noukb_included	C	2206	rs8003430	unconditioned	1.91626e-09	0.969144	5.24047e-11	0.0264992	0.00435673	20.0729	NA	no_MHC	EQTLGEN
rs62000819	14	24512897	GMPR2	ENSG00000100938	depression_Als_noukb_included	C	2206	rs8017358	unconditioned	0.000191119	0.968426	5.22671e-06	0.0264795	0.00489865	8.56261	NA	no_MHC	EQTLGEN
rs62000819	14	24512897	GMPR2	ENSG00000100938	depression_Als_noukb_included	C	2207	rs8193032	unconditioned	2.07643e-25	0.965011	5.68144e-27	0.0263956	0.0085929	56.834	NA	no_MHC	EQTLGEN
rs62000819	14	24512897	GMPR2	ENSG00000100938	depression_Als_ukb_included	C	2711	unconditioned	unconditioned	8.17234e-25	0.974359	1.84668e-26	0.0220137	0.00362727	55.4639	NA	no_MHC	EQTLGEN
rs62000819	14	24512897	GMPR2	ENSG00000100938	depression_Als_ukb_included	C	2184	rs72694377	unconditioned	1.94573e-13	0.97216	3.00985e-15	0.0150255	0.0128149	29.268	NA	no_MHC	EQTLGEN
rs62000819	14	24512897	GMPR2	ENSG00000100938	depression_Als_ukb_included	C	2184	rs8003430	unconditioned	1.94089e-09	0.981393	3.00167e-11	0.0151742	0.00343321	20.0601	NA	no_MHC	EQTLGEN
rs62000819	14	24512897	GMPR2	ENSG00000100938	depression_Als_ukb_included	C	2184	rs8017358	unconditioned	0.000194003	0.982686	2.99999e-06	0.015194	0.00192291	8.54764	NA	no_MHC	EQTLGEN
rs62000819	14	24512897	GMPR2	ENSG00000100938	depression_Als_ukb_included	C	2185	rs8193032	unconditioned	2.11029e-25	0.981173	3.26449e-27	0.0151745	0.00365263	56.8178	NA	no_MHC	EQTLGEN
rs62000819	14	24512897	GMPR2	ENSG00000100938	schizophrenia	C	2804	unconditioned	unconditioned	1.85849e-25	0.220695	6.54325e-25	0.777006	0.00229932	56.9449	NA	no_MHC	EQTLGEN
rs62000819	14	24512897	GMPR2	ENSG00000100938	schizophrenia	C	2211	rs72694377	unconditioned	1.87323e-13	0.934914	9.14047e-15	0.0455999	0.0194857	29.3059	NA	no_MHC	EQTLGEN
rs62000819	14	24512897	GMPR2	ENSG00000100938	schizophrenia	C	2211	rs8003430	unconditioned	1.87314e-09	0.947324	9.13737e-11	0.046205	0.00647143	20.0957	NA	no_MHC	EQTLGEN
rs62000819	14	24512897	GMPR2	ENSG00000100938	schizophrenia	C	2211	rs8017358	unconditioned	0.000187012	0.947593	9.12232e-06	0.046217	0.00599356	8.58434	NA	no_MHC	EQTLGEN
rs62000819	14	24512897	GMPR2	ENSG00000100938	schizophrenia	C	2212	rs8193032	unconditioned	2.03151e-25	0.944158	9.91291e-27	0.0460611	0.00978061	56.8558	NA	no_MHC	EQTLGEN
rs62061396	17	7030053	ASGR2	ENSG00000161944	adhd	C	2251	unconditioned	unconditioned	0	0.823345	0	0.170189	0.00646642	3310.98	NA	no_MHC	EQTLGEN
rs62061396	17	7030053	ASGR2	ENSG00000161944	adhd	C	2024	rs12940728	unconditioned	1.69288e-20	0.829016	3.37916e-21	0.165474	0.00550985	45.5253	NA	no_MHC	EQTLGEN
rs62061396	17	7030053	ASGR2	ENSG00000161944	adhd	C	2016	rs144245374	unconditioned	1.98476e-32	0.815462	3.96107e-33	0.162723	0.0218145	72.9972	NA	no_MHC	EQTLGEN
rs62061396	17	7030053	ASGR2	ENSG00000161944	adhd	C	2016	rs148282124	unconditioned	3.95856e-16	0.823425	7.8998e-17	0.164313	0.0122622	35.4655	NA	no_MHC	EQTLGEN
rs62061396	17	7030053	ASGR2	ENSG00000161944	adhd	C	2015	rs167538	unconditioned	4.8747e-07	0.830171	9.72735e-08	0.165654	0.00417419	14.534	NA	no_MHC	EQTLGEN
rs62061396	17	7030053	ASGR2	ENSG00000161944	adhd	C	2015	rs186151234	unconditioned	0.0105698	0.818939	0.00210918	0.163412	0.00496936	4.54975	NA	no_MHC	EQTLGEN
rs62061396	17	7030053	ASGR2	ENSG00000161944	adhd	C	2023	rs190087	unconditioned	0.000115738	0.827357	2.31052e-05	0.165161	0.00734305	9.06418	NA	no_MHC	EQTLGEN
rs62061396	17	7030053	ASGR2	ENSG00000161944	adhd	C	2017	rs1961524	unconditioned	1.05575e-10	0.827832	2.1069e-11	0.165199	0.00696934	22.9716	NA	no_MHC	EQTLGEN
rs62061396	17	7030053	ASGR2	ENSG00000161944	adhd	C	2023	rs314237	unconditioned	1.71241e-13	0.829543	3.41798e-14	0.165572	0.00488447	29.3957	NA	no_MHC	EQTLGEN
rs62061396	17	7030053	ASGR2	ENSG00000161944	adhd	C	2019	rs35489850	unconditioned	8.14524e-09	0.828703	1.6257e-09	0.165394	0.00590311	18.6258	NA	no_MHC	EQTLGEN
rs62061396	17	7030053	ASGR2	ENSG00000161944	adhd	C	2019	rs4796384	unconditioned	1.58211e-07	0.82438	3.15807e-08	0.164544	0.0110764	15.6593	NA	no_MHC	EQTLGEN
rs62061396	17	7030053	ASGR2	ENSG00000161944	adhd	C	2021	rs530779	unconditioned	0.000885656	0.822761	0.000176769	0.164204	0.0119726	7.02918	NA	no_MHC	EQTLGEN
rs62061396	17	7030053	ASGR2	ENSG00000161944	adhd	C	2031	rs552653	unconditioned	2.54476e-54	0.828132	5.08166e-55	0.165364	0.00650401	123.406	NA	no_MHC	EQTLGEN
rs62061396	17	7030053	ASGR2	ENSG00000161944	adhd	C	2020	rs57033222	unconditioned	2.59878e-09	0.820724	5.1883e-10	0.163837	0.0154393	19.7682	NA	no_MHC	EQTLGEN
rs62061396	17	7030053	ASGR2	ENSG00000161944	adhd	C	2016	rs6502980	unconditioned	0.011303	0.810555	0.00225571	0.161746	0.0141404	4.48269	NA	no_MHC	EQTLGEN
rs62061396	17	7030053	ASGR2	ENSG00000161944	adhd	C	2023	rs71370481	unconditioned	1.92221e-16	0.825517	3.83744e-17	0.164794	0.00968879	36.1879	NA	no_MHC	EQTLGEN
rs62061396	17	7030053	ASGR2	ENSG00000161944	adhd	C	2023	rs7215074	unconditioned	1.14239e-05	0.822027	2.28132e-06	0.164143	0.0138161	11.3798	NA	no_MHC	EQTLGEN
rs62061396	17	7030053	ASGR2	ENSG00000161944	adhd	C	2021	rs7216544	unconditioned	0.00760466	0.821177	0.00151778	0.163889	0.00581155	4.87899	NA	no_MHC	EQTLGEN
rs62061396	17	7030053	ASGR2	ENSG00000161944	adhd	C	2036	rs7222042	unconditioned	0.00212029	0.826024	0.000423371	0.16493	0.00650162	6.1562	NA	no_MHC	EQTLGEN
rs62061396	17	7030053	ASGR2	ENSG00000161944	adhd	C	2015	rs74562255	unconditioned	0.0459237	0.775999	0.00916396	0.154835	0.0140782	3.08077	NA	no_MHC	EQTLGEN
rs62061396	17	7030053	ASGR2	ENSG00000161944	adhd	C	2021	rs8066202	unconditioned	1.0843e-53	0.828679	2.16419e-54	0.165394	0.00592739	121.956	NA	no_MHC	EQTLGEN
rs62061396	17	7030053	ASGR2	ENSG00000161944	adhd	C	2016	rs8076414	unconditioned	0.000845733	0.821514	0.000168783	0.163936	0.0135357	7.07531	NA	no_MHC	EQTLGEN
rs62061396	17	7030053	ASGR2	ENSG00000161944	adhd	C	2030	rs920763	unconditioned	1.8351e-27	0.828139	3.66414e-28	0.165348	0.00651376	61.5627	NA	no_MHC	EQTLGEN
rs62061396	17	7030053	ASGR2	ENSG00000161944	adhd	C	2018	rs9901520	unconditioned	1.87785e-05	0.823352	3.74776e-06	0.16431	0.012315	10.8828	NA	no_MHC	EQTLGEN
rs62061396	17	7030053	ASGR2	ENSG00000161944	alzheimers	C	3463	unconditioned	unconditioned	0	0.966138	0	0.0316795	0.00218266	3310.65	NA	no_MHC	EQTLGEN
rs62061396	17	7030053	ASGR2	ENSG00000161944	alzheimers	C	2262	rs12940728	unconditioned	2.01439e-20	0.986846	2.43943e-22	0.0119495	0.00120483	45.3514	NA	no_MHC	EQTLGEN
rs62061396	17	7030053	ASGR2	ENSG00000161944	alzheimers	C	2254	rs144245374	unconditioned	1.83886e-32	0.751178	2.28295e-34	0.00908615	0.239736	73.0736	NA	no_MHC	EQTLGEN
rs62061396	17	7030053	ASGR2	ENSG00000161944	alzheimers	C	2254	rs148282124	unconditioned	4.74046e-16	0.986173	5.73491e-18	0.0119286	0.00189841	35.2852	NA	no_MHC	EQTLGEN
rs62061396	17	7030053	ASGR2	ENSG00000161944	alzheimers	C	2255	rs167538	unconditioned	5.79086e-07	0.986926	7.0064e-09	0.0119397	0.00113392	14.3618	NA	no_MHC	EQTLGEN
rs62061396	17	7030053	ASGR2	ENSG00000161944	alzheimers	C	2254	rs186151234	unconditioned	5.87767e-13	0.939908	7.14002e-15	0.011369	0.0487233	28.1624	NA	no_MHC	EQTLGEN
rs62061396	17	7030053	ASGR2	ENSG00000161944	alzheimers	C	2261	rs190087	unconditioned	7.27817e-05	0.984866	8.81486e-07	0.0119249	0.00313541	9.52805	NA	no_MHC	EQTLGEN
rs62061396	17	7030053	ASGR2	ENSG00000161944	alzheimers	C	2255	rs1961524	unconditioned	1.25696e-10	0.986029	1.5209e-12	0.0119288	0.00204267	22.7972	NA	no_MHC	EQTLGEN
rs62061396	17	7030053	ASGR2	ENSG00000161944	alzheimers	C	2261	rs314237	unconditioned	2.03008e-13	0.983867	2.46006e-15	0.0119184	0.00421417	29.2255	NA	no_MHC	EQTLGEN
rs62061396	17	7030053	ASGR2	ENSG00000161944	alzheimers	C	2258	rs35489850	unconditioned	2.47319e-10	0.984382	2.99482e-12	0.0119164	0.00370115	22.1203	NA	no_MHC	EQTLGEN
rs62061396	17	7030053	ASGR2	ENSG00000161944	alzheimers	C	2257	rs4796384	unconditioned	1.89173e-07	0.986325	2.28926e-09	0.0119341	0.00174116	15.4806	NA	no_MHC	EQTLGEN
rs62061396	17	7030053	ASGR2	ENSG00000161944	alzheimers	C	2260	rs530779	unconditioned	0.000838208	0.982164	1.0153e-05	0.0118916	0.00509627	7.08424	NA	no_MHC	EQTLGEN
rs62061396	17	7030053	ASGR2	ENSG00000161944	alzheimers	C	2269	rs552653	unconditioned	3.02898e-54	0.985821	3.67284e-56	0.0119515	0.00222713	123.231	NA	no_MHC	EQTLGEN
rs62061396	17	7030053	ASGR2	ENSG00000161944	alzheimers	C	2258	rs57033222	unconditioned	3.11683e-09	0.984077	3.77612e-11	0.0119184	0.00400473	19.5865	NA	no_MHC	EQTLGEN
rs62061396	17	7030053	ASGR2	ENSG00000161944	alzheimers	C	2254	rs6502980	unconditioned	0.0116555	0.969822	0.000141089	0.011733	0.00664882	4.45197	NA	no_MHC	EQTLGEN
rs62061396	17	7030053	ASGR2	ENSG00000161944	alzheimers	C	2261	rs71370481	unconditioned	2.29618e-16	0.98597	2.78124e-18	0.0119405	0.00208936	36.0101	NA	no_MHC	EQTLGEN
rs62061396	17	7030053	ASGR2	ENSG00000161944	alzheimers	C	2261	rs7215074	unconditioned	1.36886e-05	0.986571	1.65741e-07	0.0119438	0.0014711	11.1989	NA	no_MHC	EQTLGEN
rs62061396	17	7030053	ASGR2	ENSG00000161944	alzheimers	C	2261	rs7216544	unconditioned	9.7377e-05	0.979473	1.18062e-06	0.0118668	0.0085613	9.23692	NA	no_MHC	EQTLGEN
rs62061396	17	7030053	ASGR2	ENSG00000161944	alzheimers	C	2276	rs7222042	unconditioned	1.11177e-10	0.98474	1.34874e-12	0.011943	0.00331704	22.9199	NA	no_MHC	EQTLGEN
rs62061396	17	7030053	ASGR2	ENSG00000161944	alzheimers	C	2254	rs74562255	unconditioned	3.2401e-09	0.977759	3.92263e-11	0.0118269	0.0104137	19.5477	NA	no_MHC	EQTLGEN
rs62061396	17	7030053	ASGR2	ENSG00000161944	alzheimers	C	2259	rs8066202	unconditioned	1.29113e-53	0.98667	1.56285e-55	0.0119418	0.00138863	121.781	NA	no_MHC	EQTLGEN
rs62061396	17	7030053	ASGR2	ENSG00000161944	alzheimers	C	2254	rs8076414	unconditioned	0.00100418	0.983905	1.21505e-05	0.0119019	0.00317669	6.90358	NA	no_MHC	EQTLGEN
rs62061396	17	7030053	ASGR2	ENSG00000161944	alzheimers	C	2268	rs920763	unconditioned	2.18458e-27	0.985629	2.64766e-29	0.0119432	0.00242779	61.3884	NA	no_MHC	EQTLGEN
rs62061396	17	7030053	ASGR2	ENSG00000161944	alzheimers	C	2257	rs9901520	unconditioned	2.24298e-05	0.983717	2.71567e-07	0.0119059	0.0043546	10.7051	NA	no_MHC	EQTLGEN
rs62061396	17	7030053	ASGR2	ENSG00000161944	alzheimers_noukb	C	3524	unconditioned	unconditioned	0	0.620068	0	0.374609	0.00532233	3311.07	NA	no_MHC	EQTLGEN
rs62061396	17	7030053	ASGR2	ENSG00000161944	alzheimers_noukb	C	2297	rs12940728	unconditioned	1.31979e-20	0.646569	6.97406e-21	0.34165	0.0117818	45.7742	NA	no_MHC	EQTLGEN
rs62061396	17	7030053	ASGR2	ENSG00000161944	alzheimers_noukb	C	2288	rs144245374	unconditioned	1.5608e-32	0.637479	8.24636e-33	0.33678	0.0257406	73.2375	NA	no_MHC	EQTLGEN
rs62061396	17	7030053	ASGR2	ENSG00000161944	alzheimers_noukb	C	2288	rs148282124	unconditioned	3.10499e-16	0.645943	1.64043e-16	0.341252	0.0128054	35.7084	NA	no_MHC	EQTLGEN
rs62061396	17	7030053	ASGR2	ENSG00000161944	alzheimers_noukb	C	2289	rs167538	unconditioned	3.81641e-07	0.650435	2.01627e-07	0.34363	0.0059341	14.7788	NA	no_MHC	EQTLGEN
rs62061396	17	7030053	ASGR2	ENSG00000161944	alzheimers_noukb	C	2288	rs186151234	unconditioned	3.98009e-13	0.636423	2.10285e-13	0.336222	0.0273547	28.5523	NA	no_MHC	EQTLGEN
rs62061396	17	7030053	ASGR2	ENSG00000161944	alzheimers_noukb	C	2296	rs190087	unconditioned	4.78061e-05	0.647826	2.52592e-05	0.34228	0.00982105	9.94836	NA	no_MHC	EQTLGEN
rs62061396	17	7030053	ASGR2	ENSG00000161944	alzheimers_noukb	C	2289	rs1961524	unconditioned	8.29256e-11	0.650524	4.38111e-11	0.343678	0.00579744	23.2131	NA	no_MHC	EQTLGEN
rs62061396	17	7030053	ASGR2	ENSG00000161944	alzheimers_noukb	C	2296	rs314237	unconditioned	1.34444e-13	0.651584	7.10361e-14	0.344272	0.00414338	29.6376	NA	no_MHC	EQTLGEN
rs62061396	17	7030053	ASGR2	ENSG00000161944	alzheimers_noukb	C	2292	rs35489850	unconditioned	1.62212e-10	0.64565	8.57123e-11	0.341146	0.0132048	22.5421	NA	no_MHC	EQTLGEN
rs62061396	17	7030053	ASGR2	ENSG00000161944	alzheimers_noukb	C	2292	rs4796384	unconditioned	7.74529e-35	0.648765	4.09271e-35	0.342807	0.00842756	78.5434	NA	no_MHC	EQTLGEN
rs62061396	17	7030053	ASGR2	ENSG00000161944	alzheimers_noukb	C	2295	rs530779	unconditioned	0.00053531	0.627282	0.000282831	0.331384	0.0405161	7.53266	NA	no_MHC	EQTLGEN
rs62061396	17	7030053	ASGR2	ENSG00000161944	alzheimers_noukb	C	2304	rs552653	unconditioned	1.99906e-54	0.650622	1.05634e-54	0.343793	0.00558459	123.647	NA	no_MHC	EQTLGEN
rs62061396	17	7030053	ASGR2	ENSG00000161944	alzheimers_noukb	C	2292	rs57033222	unconditioned	2.01128e-09	0.635011	1.06287e-09	0.335545	0.029444	20.0245	NA	no_MHC	EQTLGEN
rs62061396	17	7030053	ASGR2	ENSG00000161944	alzheimers_noukb	C	2288	rs6502980	unconditioned	0.00765088	0.637931	0.00404211	0.337018	0.0133583	4.87293	NA	no_MHC	EQTLGEN
rs62061396	17	7030053	ASGR2	ENSG00000161944	alzheimers_noukb	C	2296	rs71370481	unconditioned	1.89938e-17	0.649623	1.00362e-17	0.343251	0.00712583	38.5024	NA	no_MHC	EQTLGEN
rs62061396	17	7030053	ASGR2	ENSG00000161944	alzheimers_noukb	C	2296	rs7215074	unconditioned	9.03897e-06	0.651467	4.77583e-06	0.344205	0.00431353	11.614	NA	no_MHC	EQTLGEN
rs62061396	17	7030053	ASGR2	ENSG00000161944	alzheimers_noukb	C	2295	rs7216544	unconditioned	6.47028e-05	0.650932	3.41867e-05	0.343925	0.00504406	9.64571	NA	no_MHC	EQTLGEN
rs62061396	17	7030053	ASGR2	ENSG00000161944	alzheimers_noukb	C	2312	rs7222042	unconditioned	7.35745e-11	0.651676	3.88795e-11	0.344366	0.00395814	23.3327	NA	no_MHC	EQTLGEN
rs62061396	17	7030053	ASGR2	ENSG00000161944	alzheimers_noukb	C	2288	rs74562255	unconditioned	2.13192e-09	0.643329	1.12635e-09	0.339871	0.0168005	19.9662	NA	no_MHC	EQTLGEN
rs62061396	17	7030053	ASGR2	ENSG00000161944	alzheimers_noukb	C	2294	rs8066202	unconditioned	8.50411e-54	0.649876	4.49358e-54	0.343388	0.00673594	122.199	NA	no_MHC	EQTLGEN
rs62061396	17	7030053	ASGR2	ENSG00000161944	alzheimers_noukb	C	2288	rs8076414	unconditioned	0.000662492	0.649225	0.000350002	0.342987	0.00677563	7.3195	NA	no_MHC	EQTLGEN
rs62061396	17	7030053	ASGR2	ENSG00000161944	alzheimers_noukb	C	2303	rs920763	unconditioned	1.44237e-27	0.65076	7.62179e-28	0.34387	0.00537016	61.8035	NA	no_MHC	EQTLGEN
rs62061396	17	7030053	ASGR2	ENSG00000161944	alzheimers_noukb	C	2291	rs9901520	unconditioned	1.38383e-05	0.606913	7.31269e-06	0.320644	0.0724224	11.1881	NA	no_MHC	EQTLGEN
rs62061396	17	7030053	ASGR2	ENSG00000161944	anxiety_cc	C	2293	unconditioned	unconditioned	0	0.87032	0	0.115415	0.0142654	3310.74	NA	no_MHC	EQTLGEN
rs62061396	17	7030053	ASGR2	ENSG00000161944	anxiety_cc	C	2009	rs12940728	unconditioned	1.80699e-20	0.885031	1.96725e-21	0.0963338	0.0186348	45.46	NA	no_MHC	EQTLGEN
rs62061396	17	7030053	ASGR2	ENSG00000161944	anxiety_cc	C	2001	rs144245374	unconditioned	1.18423e-15	0.879484	1.28681e-16	0.0955411	0.0249753	34.3697	NA	no_MHC	EQTLGEN
rs62061396	17	7030053	ASGR2	ENSG00000161944	anxiety_cc	C	2002	rs148282124	unconditioned	4.1694e-16	0.867314	4.53239e-17	0.0942437	0.0384421	35.4136	NA	no_MHC	EQTLGEN
rs62061396	17	7030053	ASGR2	ENSG00000161944	anxiety_cc	C	2003	rs167538	unconditioned	5.16803e-07	0.880438	5.63148e-08	0.0959155	0.0236463	14.4756	NA	no_MHC	EQTLGEN
rs62061396	17	7030053	ASGR2	ENSG00000161944	anxiety_cc	C	2001	rs186151234	unconditioned	0.0110174	0.862277	0.00119716	0.0936645	0.0318444	4.50828	NA	no_MHC	EQTLGEN
rs62061396	17	7030053	ASGR2	ENSG00000161944	anxiety_cc	C	2011	rs190087	unconditioned	4.07742e-34	0.884966	4.44971e-35	0.0965584	0.0184752	76.8824	NA	no_MHC	EQTLGEN
rs62061396	17	7030053	ASGR2	ENSG00000161944	anxiety_cc	C	2003	rs1961524	unconditioned	1.11267e-10	0.87259	1.20996e-11	0.0948567	0.0325531	22.9191	NA	no_MHC	EQTLGEN
rs62061396	17	7030053	ASGR2	ENSG00000161944	anxiety_cc	C	2008	rs314237	unconditioned	1.82093e-13	0.88227	1.98149e-14	0.0959845	0.0217452	29.3343	NA	no_MHC	EQTLGEN
rs62061396	17	7030053	ASGR2	ENSG00000161944	anxiety_cc	C	2006	rs35489850	unconditioned	1.22029e-10	0.485563	1.3389e-11	0.0528144	0.461622	22.8268	NA	no_MHC	EQTLGEN
rs62061396	17	7030053	ASGR2	ENSG00000161944	anxiety_cc	C	2006	rs4796384	unconditioned	1.05917e-34	0.887009	1.15229e-35	0.0964828	0.0165082	78.2304	NA	no_MHC	EQTLGEN
rs62061396	17	7030053	ASGR2	ENSG00000161944	anxiety_cc	C	2007	rs530779	unconditioned	0.000901589	0.882312	9.80763e-05	0.0959585	0.0207301	7.01135	NA	no_MHC	EQTLGEN
rs62061396	17	7030053	ASGR2	ENSG00000161944	anxiety_cc	C	2016	rs552653	unconditioned	2.72983e-54	0.888403	2.98209e-55	0.0970353	0.0145618	123.335	NA	no_MHC	EQTLGEN
rs62061396	17	7030053	ASGR2	ENSG00000161944	anxiety_cc	C	2002	rs57033222	unconditioned	4.19221e-08	0.87232	4.55674e-09	0.0947844	0.0328954	16.9875	NA	no_MHC	EQTLGEN
rs62061396	17	7030053	ASGR2	ENSG00000161944	anxiety_cc	C	2001	rs6502980	unconditioned	0.0283091	0.83969	0.00307611	0.0912043	0.0377209	3.56457	NA	no_MHC	EQTLGEN
rs62061396	17	7030053	ASGR2	ENSG00000161944	anxiety_cc	C	2010	rs71370481	unconditioned	2.52049e-17	0.862158	2.75101e-18	0.0940573	0.0437851	38.2195	NA	no_MHC	EQTLGEN
rs62061396	17	7030053	ASGR2	ENSG00000161944	anxiety_cc	C	2010	rs7215074	unconditioned	1.17886e-05	0.848956	1.28739e-06	0.0926529	0.0583784	11.3484	NA	no_MHC	EQTLGEN
rs62061396	17	7030053	ASGR2	ENSG00000161944	anxiety_cc	C	2009	rs7216544	unconditioned	8.72849e-05	0.877598	9.51042e-06	0.0955949	0.0267103	9.34633	NA	no_MHC	EQTLGEN
rs62061396	17	7030053	ASGR2	ENSG00000161944	anxiety_cc	C	2026	rs7222042	unconditioned	9.87731e-11	0.874557	1.07953e-11	0.0955539	0.0298892	23.0382	NA	no_MHC	EQTLGEN
rs62061396	17	7030053	ASGR2	ENSG00000161944	anxiety_cc	C	2001	rs74562255	unconditioned	0.0666866	0.811178	0.00724627	0.0881171	0.0267723	2.70775	NA	no_MHC	EQTLGEN
rs62061396	17	7030053	ASGR2	ENSG00000161944	anxiety_cc	C	2008	rs8066202	unconditioned	1.15546e-53	0.88304	1.25838e-54	0.0961488	0.0208115	121.893	NA	no_MHC	EQTLGEN
rs62061396	17	7030053	ASGR2	ENSG00000161944	anxiety_cc	C	2002	rs8076414	unconditioned	0.000892796	0.876617	9.70421e-05	0.0952563	0.0271371	7.02115	NA	no_MHC	EQTLGEN
rs62061396	17	7030053	ASGR2	ENSG00000161944	anxiety_cc	C	2017	rs920763	unconditioned	1.91214e-27	0.862838	2.08557e-28	0.0940666	0.0430955	61.5216	NA	no_MHC	EQTLGEN
rs62061396	17	7030053	ASGR2	ENSG00000161944	anxiety_cc	C	2004	rs9901520	unconditioned	0.00597861	0.871131	0.000649998	0.0946823	0.0275576	5.11957	NA	no_MHC	EQTLGEN
rs62061396	17	7030053	ASGR2	ENSG00000161944	asd	C	2624	unconditioned	unconditioned	0	0.894693	0	0.0983992	0.00690804	3310.77	NA	no_MHC	EQTLGEN
rs62061396	17	7030053	ASGR2	ENSG00000161944	asd	C	2235	rs12940728	unconditioned	1.84469e-20	0.903665	1.80704e-21	0.0885142	0.00782123	45.4394	NA	no_MHC	EQTLGEN
rs62061396	17	7030053	ASGR2	ENSG00000161944	asd	C	2227	rs144245374	unconditioned	2.14524e-32	0.87702	2.1006e-33	0.0858396	0.0371407	72.9195	NA	no_MHC	EQTLGEN
rs62061396	17	7030053	ASGR2	ENSG00000161944	asd	C	2227	rs148282124	unconditioned	4.32222e-16	0.899154	4.23106e-17	0.088006	0.0128401	35.3776	NA	no_MHC	EQTLGEN
rs62061396	17	7030053	ASGR2	ENSG00000161944	asd	C	2228	rs167538	unconditioned	5.30798e-07	0.904557	5.19636e-08	0.0885467	0.00689534	14.4489	NA	no_MHC	EQTLGEN
rs62061396	17	7030053	ASGR2	ENSG00000161944	asd	C	2226	rs186151234	unconditioned	0.0113397	0.892597	0.00110989	0.0873567	0.00759671	4.47945	NA	no_MHC	EQTLGEN
rs62061396	17	7030053	ASGR2	ENSG00000161944	asd	C	2234	rs190087	unconditioned	4.16721e-34	0.904623	4.08154e-35	0.0885957	0.00678167	76.8606	NA	no_MHC	EQTLGEN
rs62061396	17	7030053	ASGR2	ENSG00000161944	asd	C	2228	rs1961524	unconditioned	1.15126e-10	0.903059	1.12703e-11	0.0883966	0.00854479	22.885	NA	no_MHC	EQTLGEN
rs62061396	17	7030053	ASGR2	ENSG00000161944	asd	C	2234	rs314237	unconditioned	1.86418e-13	0.903414	1.82605e-14	0.0884852	0.00810123	29.3108	NA	no_MHC	EQTLGEN
rs62061396	17	7030053	ASGR2	ENSG00000161944	asd	C	2231	rs35489850	unconditioned	2.26874e-10	0.902954	2.22157e-11	0.0884097	0.008636	22.2066	NA	no_MHC	EQTLGEN
rs62061396	17	7030053	ASGR2	ENSG00000161944	asd	C	2230	rs4796384	unconditioned	1.73107e-07	0.903455	1.69488e-08	0.0884483	0.00809618	15.5694	NA	no_MHC	EQTLGEN
rs62061396	17	7030053	ASGR2	ENSG00000161944	asd	C	2233	rs530779	unconditioned	0.000918908	0.902058	8.99924e-05	0.0883336	0.00860003	6.99232	NA	no_MHC	EQTLGEN
rs62061396	17	7030053	ASGR2	ENSG00000161944	asd	C	2241	rs552653	unconditioned	2.77883e-54	0.904394	2.72323e-55	0.0886228	0.00698295	123.318	NA	no_MHC	EQTLGEN
rs62061396	17	7030053	ASGR2	ENSG00000161944	asd	C	2231	rs57033222	unconditioned	2.8438e-09	0.886906	2.78797e-10	0.0869233	0.0261707	19.6781	NA	no_MHC	EQTLGEN
rs62061396	17	7030053	ASGR2	ENSG00000161944	asd	C	2227	rs6502980	unconditioned	0.0106752	0.884876	0.00104509	0.0866114	0.0167927	4.53983	NA	no_MHC	EQTLGEN
rs62061396	17	7030053	ASGR2	ENSG00000161944	asd	C	2235	rs71370481	unconditioned	2.62648e-17	0.89833	2.57442e-18	0.0880388	0.013631	38.1783	NA	no_MHC	EQTLGEN
rs62061396	17	7030053	ASGR2	ENSG00000161944	asd	C	2234	rs7215074	unconditioned	1.25265e-05	0.902749	1.22698e-06	0.0884162	0.00882102	11.2877	NA	no_MHC	EQTLGEN
rs62061396	17	7030053	ASGR2	ENSG00000161944	asd	C	2234	rs7216544	unconditioned	8.9563e-05	0.900757	8.77397e-06	0.088231	0.0109139	9.32057	NA	no_MHC	EQTLGEN
rs62061396	17	7030053	ASGR2	ENSG00000161944	asd	C	2249	rs7222042	unconditioned	1.02168e-10	0.904877	1.00166e-11	0.088708	0.00641549	23.0044	NA	no_MHC	EQTLGEN
rs62061396	17	7030053	ASGR2	ENSG00000161944	asd	C	2227	rs74562255	unconditioned	2.90933e-09	0.878057	2.84874e-10	0.0859412	0.0360015	19.6553	NA	no_MHC	EQTLGEN
rs62061396	17	7030053	ASGR2	ENSG00000161944	asd	C	2232	rs8066202	unconditioned	1.18151e-53	0.902913	1.1571e-54	0.0884174	0.00866939	121.87	NA	no_MHC	EQTLGEN
rs62061396	17	7030053	ASGR2	ENSG00000161944	asd	C	2227	rs8076414	unconditioned	0.000914347	0.898639	8.95069e-05	0.0879568	0.0124006	6.9973	NA	no_MHC	EQTLGEN
rs62061396	17	7030053	ASGR2	ENSG00000161944	asd	C	2241	rs920763	unconditioned	1.98807e-27	0.896996	1.94859e-28	0.0879032	0.0151011	61.4826	NA	no_MHC	EQTLGEN
rs62061396	17	7030053	ASGR2	ENSG00000161944	asd	C	2230	rs9901520	unconditioned	2.03507e-05	0.892566	1.99281e-06	0.0873832	0.0200289	10.8024	NA	no_MHC	EQTLGEN
rs62061396	17	7030053	ASGR2	ENSG00000161944	bipolar	C	2623	unconditioned	unconditioned	0	0.843604	0	0.130013	0.0263837	3310.91	NA	no_MHC	EQTLGEN
rs62061396	17	7030053	ASGR2	ENSG00000161944	bipolar	C	2128	rs12940728	unconditioned	1.8423e-20	0.902338	1.87051e-21	0.0916095	0.00605283	45.4407	NA	no_MHC	EQTLGEN
rs62061396	17	7030053	ASGR2	ENSG00000161944	bipolar	C	2119	rs144245374	unconditioned	8.61387e-10	0.896726	8.73698e-11	0.0909419	0.0123316	20.8725	NA	no_MHC	EQTLGEN
rs62061396	17	7030053	ASGR2	ENSG00000161944	bipolar	C	2120	rs148282124	unconditioned	4.32503e-16	0.899695	4.38728e-17	0.0912554	0.00904949	35.3769	NA	no_MHC	EQTLGEN
rs62061396	17	7030053	ASGR2	ENSG00000161944	bipolar	C	2121	rs167538	unconditioned	5.27975e-07	0.899446	5.36183e-08	0.0913337	0.00921987	14.4542	NA	no_MHC	EQTLGEN
rs62061396	17	7030053	ASGR2	ENSG00000161944	bipolar	C	2119	rs186151234	unconditioned	0.0113875	0.887014	0.00115503	0.0899587	0.0104844	4.47524	NA	no_MHC	EQTLGEN
rs62061396	17	7030053	ASGR2	ENSG00000161944	bipolar	C	2127	rs190087	unconditioned	0.000125715	0.898946	1.27573e-05	0.0912133	0.00970271	8.98149	NA	no_MHC	EQTLGEN
rs62061396	17	7030053	ASGR2	ENSG00000161944	bipolar	C	2121	rs1961524	unconditioned	1.14644e-10	0.899108	1.16309e-11	0.0912064	0.00968546	22.8892	NA	no_MHC	EQTLGEN
rs62061396	17	7030053	ASGR2	ENSG00000161944	bipolar	C	2127	rs314237	unconditioned	1.85472e-13	0.898651	1.88431e-14	0.0912889	0.0100601	29.3159	NA	no_MHC	EQTLGEN
rs62061396	17	7030053	ASGR2	ENSG00000161944	bipolar	C	2123	rs35489850	unconditioned	8.86476e-09	0.902092	8.99474e-10	0.0915255	0.00638275	18.5412	NA	no_MHC	EQTLGEN
rs62061396	17	7030053	ASGR2	ENSG00000161944	bipolar	C	2123	rs4796384	unconditioned	1.73217e-07	0.902756	1.75811e-08	0.091622	0.00562172	15.5687	NA	no_MHC	EQTLGEN
rs62061396	17	7030053	ASGR2	ENSG00000161944	bipolar	C	2125	rs530779	unconditioned	0.000801811	0.898978	8.13902e-05	0.0912444	0.00889462	7.12864	NA	no_MHC	EQTLGEN
rs62061396	17	7030053	ASGR2	ENSG00000161944	bipolar	C	2135	rs552653	unconditioned	2.71243e-54	0.882739	2.75567e-55	0.0896535	0.0276076	123.342	NA	no_MHC	EQTLGEN
rs62061396	17	7030053	ASGR2	ENSG00000161944	bipolar	C	2124	rs57033222	unconditioned	2.78131e-09	0.878442	2.82737e-10	0.0892667	0.0322908	19.7003	NA	no_MHC	EQTLGEN
rs62061396	17	7030053	ASGR2	ENSG00000161944	bipolar	C	2120	rs6502980	unconditioned	0.0122254	0.883164	0.0012402	0.0895788	0.0137912	4.40424	NA	no_MHC	EQTLGEN
rs62061396	17	7030053	ASGR2	ENSG00000161944	bipolar	C	2127	rs71370481	unconditioned	1.94999e-16	0.837392	1.99366e-17	0.0855374	0.0770705	36.1735	NA	no_MHC	EQTLGEN
rs62061396	17	7030053	ASGR2	ENSG00000161944	bipolar	C	2127	rs7215074	unconditioned	1.25312e-05	0.902767	1.27165e-06	0.0916059	0.00561319	11.2873	NA	no_MHC	EQTLGEN
rs62061396	17	7030053	ASGR2	ENSG00000161944	bipolar	C	2125	rs7216544	unconditioned	0.00819767	0.891184	0.000832693	0.0905143	0.00927159	4.80391	NA	no_MHC	EQTLGEN
rs62061396	17	7030053	ASGR2	ENSG00000161944	bipolar	C	2140	rs7222042	unconditioned	0.00229785	0.896064	0.000233535	0.0910586	0.0103459	6.07578	NA	no_MHC	EQTLGEN
rs62061396	17	7030053	ASGR2	ENSG00000161944	bipolar	C	2120	rs74562255	unconditioned	2.93783e-09	0.887036	2.98058e-10	0.0899714	0.0229924	19.6456	NA	no_MHC	EQTLGEN
rs62061396	17	7030053	ASGR2	ENSG00000161944	bipolar	C	2125	rs8066202	unconditioned	1.18171e-53	0.903093	1.19961e-54	0.0916726	0.00523449	121.87	NA	no_MHC	EQTLGEN
rs62061396	17	7030053	ASGR2	ENSG00000161944	bipolar	C	2120	rs8076414	unconditioned	0.000913907	0.888481	9.27221e-05	0.090122	0.0203901	6.99778	NA	no_MHC	EQTLGEN
rs62061396	17	7030053	ASGR2	ENSG00000161944	bipolar	C	2134	rs920763	unconditioned	2.17642e-28	0.0982076	2.55227e-29	0.0106256	0.891167	63.6947	NA	no_MHC	EQTLGEN
rs62061396	17	7030053	ASGR2	ENSG00000161944	bipolar	C	2122	rs9901520	unconditioned	2.02342e-05	0.88708	2.0531e-06	0.0899865	0.0229117	10.8081	NA	no_MHC	EQTLGEN
rs62061396	17	7030053	ASGR2	ENSG00000161944	bipolar_noukb	C	2618	unconditioned	unconditioned	0	0.831828	0	0.141633	0.0265389	3310.92	NA	no_MHC	EQTLGEN
rs62061396	17	7030053	ASGR2	ENSG00000161944	bipolar_noukb	C	2124	rs12940728	unconditioned	1.82143e-20	0.892094	2.07804e-21	0.101771	0.00613497	45.4521	NA	no_MHC	EQTLGEN
rs62061396	17	7030053	ASGR2	ENSG00000161944	bipolar_noukb	C	2115	rs144245374	unconditioned	8.53324e-10	0.888314	9.7267e-11	0.101245	0.0104411	20.8819	NA	no_MHC	EQTLGEN
rs62061396	17	7030053	ASGR2	ENSG00000161944	bipolar_noukb	C	2116	rs148282124	unconditioned	4.27398e-16	0.88907	4.8722e-17	0.101341	0.00958825	35.3888	NA	no_MHC	EQTLGEN
rs62061396	17	7030053	ASGR2	ENSG00000161944	bipolar_noukb	C	2117	rs167538	unconditioned	5.22158e-07	0.889505	5.95858e-08	0.101497	0.00899789	14.4653	NA	no_MHC	EQTLGEN
rs62061396	17	7030053	ASGR2	ENSG00000161944	bipolar_noukb	C	2115	rs186151234	unconditioned	0.0112621	0.877194	0.00128372	0.0999775	0.0102827	4.48631	NA	no_MHC	EQTLGEN
rs62061396	17	7030053	ASGR2	ENSG00000161944	bipolar_noukb	C	2123	rs190087	unconditioned	0.000124422	0.889672	1.41883e-05	0.101444	0.00874496	8.99183	NA	no_MHC	EQTLGEN
rs62061396	17	7030053	ASGR2	ENSG00000161944	bipolar_noukb	C	2117	rs1961524	unconditioned	1.13448e-10	0.889708	1.29339e-11	0.101424	0.00886851	22.8997	NA	no_MHC	EQTLGEN
rs62061396	17	7030053	ASGR2	ENSG00000161944	bipolar_noukb	C	2123	rs314237	unconditioned	1.83267e-13	0.887942	2.0923e-14	0.101363	0.0106955	29.3278	NA	no_MHC	EQTLGEN
rs62061396	17	7030053	ASGR2	ENSG00000161944	bipolar_noukb	C	2119	rs35489850	unconditioned	8.76522e-09	0.891937	9.99434e-10	0.101695	0.00636831	18.5525	NA	no_MHC	EQTLGEN
rs62061396	17	7030053	ASGR2	ENSG00000161944	bipolar_noukb	C	2119	rs4796384	unconditioned	1.71284e-07	0.892656	1.95356e-08	0.101805	0.00553805	15.5799	NA	no_MHC	EQTLGEN
rs62061396	17	7030053	ASGR2	ENSG00000161944	bipolar_noukb	C	2121	rs530779	unconditioned	0.000793161	0.88925	9.04712e-05	0.101423	0.00844378	7.13948	NA	no_MHC	EQTLGEN
rs62061396	17	7030053	ASGR2	ENSG00000161944	bipolar_noukb	C	2131	rs552653	unconditioned	2.68124e-54	0.872582	3.06068e-55	0.0995788	0.0278392	123.353	NA	no_MHC	EQTLGEN
rs62061396	17	7030053	ASGR2	ENSG00000161944	bipolar_noukb	C	2120	rs57033222	unconditioned	2.75769e-09	0.871014	3.14908e-10	0.0994337	0.0295525	19.7089	NA	no_MHC	EQTLGEN
rs62061396	17	7030053	ASGR2	ENSG00000161944	bipolar_noukb	C	2116	rs6502980	unconditioned	0.0120647	0.871524	0.00137544	0.0993424	0.0156938	4.41747	NA	no_MHC	EQTLGEN
rs62061396	17	7030053	ASGR2	ENSG00000161944	bipolar_noukb	C	2123	rs71370481	unconditioned	1.92069e-16	0.824816	2.20515e-17	0.0946171	0.0805665	36.1887	NA	no_MHC	EQTLGEN
rs62061396	17	7030053	ASGR2	ENSG00000161944	bipolar_noukb	C	2123	rs7215074	unconditioned	1.23901e-05	0.892576	1.41291e-06	0.10178	0.00563077	11.2986	NA	no_MHC	EQTLGEN
rs62061396	17	7030053	ASGR2	ENSG00000161944	bipolar_noukb	C	2121	rs7216544	unconditioned	0.00810796	0.88138	0.00092531	0.100577	0.00900904	4.81491	NA	no_MHC	EQTLGEN
rs62061396	17	7030053	ASGR2	ENSG00000161944	bipolar_noukb	C	2136	rs7222042	unconditioned	0.00227269	0.886217	0.000259507	0.101183	0.0100681	6.08679	NA	no_MHC	EQTLGEN
rs62061396	17	7030053	ASGR2	ENSG00000161944	bipolar_noukb	C	2116	rs74562255	unconditioned	2.89985e-09	0.875617	3.30624e-10	0.099808	0.0245746	19.6586	NA	no_MHC	EQTLGEN
rs62061396	17	7030053	ASGR2	ENSG00000161944	bipolar_noukb	C	2121	rs8066202	unconditioned	1.16843e-53	0.892955	1.33295e-54	0.101863	0.00518217	121.881	NA	no_MHC	EQTLGEN
rs62061396	17	7030053	ASGR2	ENSG00000161944	bipolar_noukb	C	2116	rs8076414	unconditioned	0.000901532	0.876429	0.000102791	0.0999061	0.022661	7.01141	NA	no_MHC	EQTLGEN
rs62061396	17	7030053	ASGR2	ENSG00000161944	bipolar_noukb	C	2130	rs920763	unconditioned	1.42787e-28	0.0644315	1.97578e-29	0.00798796	0.927581	64.1162	NA	no_MHC	EQTLGEN
rs62061396	17	7030053	ASGR2	ENSG00000161944	bipolar_noukb	C	2118	rs9901520	unconditioned	1.98931e-05	0.872143	2.26842e-06	0.0994224	0.0284126	10.8251	NA	no_MHC	EQTLGEN
rs62061396	17	7030053	ASGR2	ENSG00000161944	depression_Als_noukb_included	C	2505	unconditioned	unconditioned	0	0.976353	0	0.0210742	0.00257301	3310.76	NA	no_MHC	EQTLGEN
rs62061396	17	7030053	ASGR2	ENSG00000161944	depression_Als_noukb_included	C	2101	rs12940728	unconditioned	2.00718e-20	0.983068	2.96631e-22	0.0145259	0.00240639	45.355	NA	no_MHC	EQTLGEN
rs62061396	17	7030053	ASGR2	ENSG00000161944	depression_Als_noukb_included	C	2094	rs144245374	unconditioned	2.31094e-32	0.947396	3.41874e-34	0.0139769	0.0386268	72.8451	NA	no_MHC	EQTLGEN
rs62061396	17	7030053	ASGR2	ENSG00000161944	depression_Als_noukb_included	C	2094	rs148282124	unconditioned	4.52003e-16	0.940256	6.69042e-18	0.0138715	0.0458724	35.3328	NA	no_MHC	EQTLGEN
rs62061396	17	7030053	ASGR2	ENSG00000161944	depression_Als_noukb_included	C	2095	rs167538	unconditioned	5.74542e-07	0.978753	8.48033e-09	0.0144397	0.00680713	14.3697	NA	no_MHC	EQTLGEN
rs62061396	17	7030053	ASGR2	ENSG00000161944	depression_Als_noukb_included	C	2093	rs186151234	unconditioned	0.0124342	0.967015	0.000183441	0.0142602	0.00610763	4.3873	NA	no_MHC	EQTLGEN
rs62061396	17	7030053	ASGR2	ENSG00000161944	depression_Als_noukb_included	C	2101	rs190087	unconditioned	0.000136783	0.977926	2.02121e-06	0.0144431	0.00749252	8.89711	NA	no_MHC	EQTLGEN
rs62061396	17	7030053	ASGR2	ENSG00000161944	depression_Als_noukb_included	C	2095	rs1961524	unconditioned	1.25023e-10	0.980491	1.84594e-12	0.0144717	0.00503739	22.8025	NA	no_MHC	EQTLGEN
rs62061396	17	7030053	ASGR2	ENSG00000161944	depression_Als_noukb_included	C	2100	rs314237	unconditioned	2.02799e-13	0.982578	2.99703e-15	0.0145179	0.00290453	29.2266	NA	no_MHC	EQTLGEN
rs62061396	17	7030053	ASGR2	ENSG00000161944	depression_Als_noukb_included	C	2097	rs35489850	unconditioned	1.07276e-08	0.981601	1.58552e-10	0.014504	0.00389503	18.3504	NA	no_MHC	EQTLGEN
rs62061396	17	7030053	ASGR2	ENSG00000161944	depression_Als_noukb_included	C	2097	rs4796384	unconditioned	1.88555e-07	0.982673	2.78356e-09	0.014504	0.00282266	15.4839	NA	no_MHC	EQTLGEN
rs62061396	17	7030053	ASGR2	ENSG00000161944	depression_Als_noukb_included	C	2099	rs530779	unconditioned	0.00105105	0.9791	1.55347e-05	0.0144659	0.00536769	6.85797	NA	no_MHC	EQTLGEN
rs62061396	17	7030053	ASGR2	ENSG00000161944	depression_Als_noukb_included	C	2109	rs552653	unconditioned	3.02011e-54	0.982864	4.47035e-56	0.0145457	0.00259016	123.234	NA	no_MHC	EQTLGEN
rs62061396	17	7030053	ASGR2	ENSG00000161944	depression_Als_noukb_included	C	2098	rs57033222	unconditioned	3.08968e-09	0.975861	4.57737e-11	0.0144477	0.00969122	19.5952	NA	no_MHC	EQTLGEN
rs62061396	17	7030053	ASGR2	ENSG00000161944	depression_Als_noukb_included	C	2094	rs6502980	unconditioned	0.0134732	0.965662	0.000198859	0.0142463	0.00642002	4.30705	NA	no_MHC	EQTLGEN
rs62061396	17	7030053	ASGR2	ENSG00000161944	depression_Als_noukb_included	C	2101	rs71370481	unconditioned	2.28473e-16	0.981149	3.37879e-18	0.0145054	0.004346	36.0151	NA	no_MHC	EQTLGEN
rs62061396	17	7030053	ASGR2	ENSG00000161944	depression_Als_noukb_included	C	2099	rs7215074	unconditioned	1.81102e-05	0.982709	2.67478e-07	0.0145114	0.00276157	10.919	NA	no_MHC	EQTLGEN
rs62061396	17	7030053	ASGR2	ENSG00000161944	depression_Als_noukb_included	C	2099	rs7216544	unconditioned	0.00900643	0.970619	0.000133062	0.0143341	0.00590754	4.70982	NA	no_MHC	EQTLGEN
rs62061396	17	7030053	ASGR2	ENSG00000161944	depression_Als_noukb_included	C	2114	rs7222042	unconditioned	0.00250915	0.977066	3.72264e-05	0.0144901	0.00589759	5.98781	NA	no_MHC	EQTLGEN
rs62061396	17	7030053	ASGR2	ENSG00000161944	depression_Als_noukb_included	C	2094	rs74562255	unconditioned	3.21451e-09	0.970611	4.74733e-11	0.0143194	0.0150696	19.5556	NA	no_MHC	EQTLGEN
rs62061396	17	7030053	ASGR2	ENSG00000161944	depression_Als_noukb_included	C	2099	rs8066202	unconditioned	1.28586e-53	0.98269	1.89909e-55	0.0145106	0.0027989	121.786	NA	no_MHC	EQTLGEN
rs62061396	17	7030053	ASGR2	ENSG00000161944	depression_Als_noukb_included	C	2094	rs8076414	unconditioned	0.00100872	0.98028	1.48863e-05	0.0144623	0.00423417	6.89907	NA	no_MHC	EQTLGEN
rs62061396	17	7030053	ASGR2	ENSG00000161944	depression_Als_noukb_included	C	2108	rs920763	unconditioned	2.1759e-27	0.981853	3.21931e-29	0.0145232	0.00362357	61.3924	NA	no_MHC	EQTLGEN
rs62061396	17	7030053	ASGR2	ENSG00000161944	depression_Als_noukb_included	C	2096	rs9901520	unconditioned	2.22945e-05	0.977401	3.2931e-07	0.014429	0.00814705	10.7112	NA	no_MHC	EQTLGEN
rs62061396	17	7030053	ASGR2	ENSG00000161944	depression_Als_ukb_included	C	2578	unconditioned	unconditioned	0	0.973985	0	0.0223335	0.0036816	3310.78	NA	no_MHC	EQTLGEN
rs62061396	17	7030053	ASGR2	ENSG00000161944	depression_Als_ukb_included	C	2108	rs12940728	unconditioned	2.00415e-20	0.981496	3.07777e-22	0.0150694	0.00343441	45.3565	NA	no_MHC	EQTLGEN
rs62061396	17	7030053	ASGR2	ENSG00000161944	depression_Als_ukb_included	C	2100	rs144245374	unconditioned	2.34514e-32	0.962833	3.59044e-34	0.0147187	0.0224481	72.8304	NA	no_MHC	EQTLGEN
rs62061396	17	7030053	ASGR2	ENSG00000161944	depression_Als_ukb_included	C	2100	rs148282124	unconditioned	4.49865e-16	0.935783	6.90101e-18	0.0143052	0.0499121	35.3376	NA	no_MHC	EQTLGEN
rs62061396	17	7030053	ASGR2	ENSG00000161944	depression_Als_ukb_included	C	2101	rs167538	unconditioned	5.75743e-07	0.980656	8.80796e-09	0.0149981	0.00434517	14.3676	NA	no_MHC	EQTLGEN
rs62061396	17	7030053	ASGR2	ENSG00000161944	depression_Als_ukb_included	C	2099	rs186151234	unconditioned	0.0124341	0.968313	0.000190077	0.0147982	0.00426436	4.38732	NA	no_MHC	EQTLGEN
rs62061396	17	7030053	ASGR2	ENSG00000161944	depression_Als_ukb_included	C	2107	rs190087	unconditioned	0.000136806	0.978097	2.0936e-06	0.0149615	0.00680289	8.89695	NA	no_MHC	EQTLGEN
rs62061396	17	7030053	ASGR2	ENSG00000161944	depression_Als_ukb_included	C	2101	rs1961524	unconditioned	1.25346e-10	0.982908	1.91667e-12	0.0150277	0.00206449	22.7999	NA	no_MHC	EQTLGEN
rs62061396	17	7030053	ASGR2	ENSG00000161944	depression_Als_ukb_included	C	2107	rs314237	unconditioned	2.02653e-13	0.981767	3.11138e-15	0.0150701	0.00316283	29.2273	NA	no_MHC	EQTLGEN
rs62061396	17	7030053	ASGR2	ENSG00000161944	depression_Als_ukb_included	C	2103	rs35489850	unconditioned	9.63608e-09	0.980442	1.47667e-10	0.0150202	0.00453771	18.4578	NA	no_MHC	EQTLGEN
rs62061396	17	7030053	ASGR2	ENSG00000161944	depression_Als_ukb_included	C	2103	rs4796384	unconditioned	1.8863e-07	0.98294	2.88499e-09	0.0150315	0.00202813	15.4835	NA	no_MHC	EQTLGEN
rs62061396	17	7030053	ASGR2	ENSG00000161944	depression_Als_ukb_included	C	2105	rs530779	unconditioned	0.000863412	0.967667	1.32713e-05	0.0148571	0.0165996	7.05462	NA	no_MHC	EQTLGEN
rs62061396	17	7030053	ASGR2	ENSG00000161944	depression_Als_ukb_included	C	2115	rs552653	unconditioned	3.01512e-54	0.981213	4.63445e-56	0.0150782	0.00370892	123.236	NA	no_MHC	EQTLGEN
rs62061396	17	7030053	ASGR2	ENSG00000161944	depression_Als_ukb_included	C	2104	rs57033222	unconditioned	3.08134e-09	0.973373	4.72346e-11	0.0149093	0.0117181	19.5979	NA	no_MHC	EQTLGEN
rs62061396	17	7030053	ASGR2	ENSG00000161944	depression_Als_ukb_included	C	2100	rs6502980	unconditioned	0.0133896	0.967008	0.000204743	0.0147821	0.00461602	4.31328	NA	no_MHC	EQTLGEN
rs62061396	17	7030053	ASGR2	ENSG00000161944	depression_Als_ukb_included	C	2107	rs71370481	unconditioned	2.2858e-16	0.981648	3.50027e-18	0.0150287	0.00332362	36.0146	NA	no_MHC	EQTLGEN
rs62061396	17	7030053	ASGR2	ENSG00000161944	depression_Als_ukb_included	C	2107	rs7215074	unconditioned	1.36449e-05	0.982846	2.08819e-07	0.0150392	0.00210094	11.2021	NA	no_MHC	EQTLGEN
rs62061396	17	7030053	ASGR2	ENSG00000161944	depression_Als_ukb_included	C	2105	rs7216544	unconditioned	0.00894636	0.972048	0.000136875	0.0148678	0.00400143	4.71651	NA	no_MHC	EQTLGEN
rs62061396	17	7030053	ASGR2	ENSG00000161944	depression_Als_ukb_included	C	2120	rs7222042	unconditioned	0.00244726	0.954157	3.77921e-05	0.014706	0.0286522	6.01279	NA	no_MHC	EQTLGEN
rs62061396	17	7030053	ASGR2	ENSG00000161944	depression_Als_ukb_included	C	2100	rs74562255	unconditioned	3.24139e-09	0.978967	4.95707e-11	0.0149653	0.00606776	19.5473	NA	no_MHC	EQTLGEN
rs62061396	17	7030053	ASGR2	ENSG00000161944	depression_Als_ukb_included	C	2105	rs8066202	unconditioned	1.28633e-53	0.98307	1.96804e-55	0.0150388	0.0018909	121.785	NA	no_MHC	EQTLGEN
rs62061396	17	7030053	ASGR2	ENSG00000161944	depression_Als_ukb_included	C	2100	rs8076414	unconditioned	0.00100777	0.979599	1.54107e-05	0.0149754	0.00440279	6.90001	NA	no_MHC	EQTLGEN
rs62061396	17	7030053	ASGR2	ENSG00000161944	depression_Als_ukb_included	C	2114	rs920763	unconditioned	2.17613e-27	0.982009	3.33406e-29	0.0150425	0.00294873	61.3923	NA	no_MHC	EQTLGEN
rs62061396	17	7030053	ASGR2	ENSG00000161944	depression_Als_ukb_included	C	2102	rs9901520	unconditioned	2.23471e-05	0.979798	3.42209e-07	0.0149988	0.00518062	10.7088	NA	no_MHC	EQTLGEN
rs62061396	17	7030053	ASGR2	ENSG00000161944	schizophrenia	C	2627	unconditioned	unconditioned	0	0.819977	0	0.175915	0.00410862	3310.94	NA	no_MHC	EQTLGEN
rs62061396	17	7030053	ASGR2	ENSG00000161944	schizophrenia	C	2127	rs12940728	unconditioned	1.70913e-20	0.837125	3.23213e-21	0.158305	0.00456993	45.5157	NA	no_MHC	EQTLGEN
rs62061396	17	7030053	ASGR2	ENSG00000161944	schizophrenia	C	2118	rs144245374	unconditioned	8.03032e-10	0.835993	1.51821e-10	0.158046	0.00596084	20.9426	NA	no_MHC	EQTLGEN
rs62061396	17	7030053	ASGR2	ENSG00000161944	schizophrenia	C	2119	rs148282124	unconditioned	4.01735e-16	0.835696	7.59548e-17	0.157996	0.00630823	35.4507	NA	no_MHC	EQTLGEN
rs62061396	17	7030053	ASGR2	ENSG00000161944	schizophrenia	C	2120	rs167538	unconditioned	4.90031e-07	0.834828	9.26578e-08	0.157847	0.00732466	14.5288	NA	no_MHC	EQTLGEN
rs62061396	17	7030053	ASGR2	ENSG00000161944	schizophrenia	C	2118	rs186151234	unconditioned	0.0105745	0.823715	0.00199921	0.155723	0.00798785	4.54931	NA	no_MHC	EQTLGEN
rs62061396	17	7030053	ASGR2	ENSG00000161944	schizophrenia	C	2126	rs190087	unconditioned	0.00011683	0.83543	2.20937e-05	0.157981	0.00644937	9.05479	NA	no_MHC	EQTLGEN
rs62061396	17	7030053	ASGR2	ENSG00000161944	schizophrenia	C	2120	rs1961524	unconditioned	1.05457e-10	0.827073	1.99415e-11	0.15638	0.0165475	22.9727	NA	no_MHC	EQTLGEN
rs62061396	17	7030053	ASGR2	ENSG00000161944	schizophrenia	C	2126	rs314237	unconditioned	1.72775e-13	0.83715	3.26724e-14	0.158304	0.00454689	29.3868	NA	no_MHC	EQTLGEN
rs62061396	17	7030053	ASGR2	ENSG00000161944	schizophrenia	C	2122	rs35489850	unconditioned	8.2009e-09	0.834556	1.5507e-09	0.157798	0.00764576	18.619	NA	no_MHC	EQTLGEN
rs62061396	17	7030053	ASGR2	ENSG00000161944	schizophrenia	C	2122	rs4796384	unconditioned	1.60574e-07	0.836886	3.03615e-08	0.158234	0.00487996	15.6445	NA	no_MHC	EQTLGEN
rs62061396	17	7030053	ASGR2	ENSG00000161944	schizophrenia	C	2124	rs530779	unconditioned	0.000742364	0.83235	0.000140377	0.157383	0.00938408	7.20567	NA	no_MHC	EQTLGEN
rs62061396	17	7030053	ASGR2	ENSG00000161944	schizophrenia	C	2134	rs552653	unconditioned	2.57314e-54	0.837412	4.86708e-55	0.158392	0.00419598	123.394	NA	no_MHC	EQTLGEN
rs62061396	17	7030053	ASGR2	ENSG00000161944	schizophrenia	C	2123	rs57033222	unconditioned	2.6245e-09	0.828892	4.96382e-10	0.156757	0.0143511	19.7584	NA	no_MHC	EQTLGEN
rs62061396	17	7030053	ASGR2	ENSG00000161944	schizophrenia	C	2119	rs6502980	unconditioned	0.0113442	0.81953	0.00214488	0.154939	0.0120427	4.47905	NA	no_MHC	EQTLGEN
rs62061396	17	7030053	ASGR2	ENSG00000161944	schizophrenia	C	2126	rs71370481	unconditioned	1.93949e-16	0.832878	3.66855e-17	0.157529	0.00959274	36.1789	NA	no_MHC	EQTLGEN
rs62061396	17	7030053	ASGR2	ENSG00000161944	schizophrenia	C	2126	rs7215074	unconditioned	1.16172e-05	0.836941	2.19687e-06	0.158265	0.00478053	11.363	NA	no_MHC	EQTLGEN
rs62061396	17	7030053	ASGR2	ENSG00000161944	schizophrenia	C	2124	rs7216544	unconditioned	0.00758052	0.824155	0.0014334	0.155829	0.0110022	4.88217	NA	no_MHC	EQTLGEN
rs62061396	17	7030053	ASGR2	ENSG00000161944	schizophrenia	C	2139	rs7222042	unconditioned	0.00213693	0.833328	0.000404315	0.157663	0.00646774	6.14839	NA	no_MHC	EQTLGEN
rs62061396	17	7030053	ASGR2	ENSG00000161944	schizophrenia	C	2119	rs74562255	unconditioned	2.75394e-09	0.831472	5.20696e-10	0.157198	0.0113298	19.7102	NA	no_MHC	EQTLGEN
rs62061396	17	7030053	ASGR2	ENSG00000161944	schizophrenia	C	2124	rs8066202	unconditioned	1.09168e-53	0.834287	2.06436e-54	0.157755	0.00795794	121.949	NA	no_MHC	EQTLGEN
rs62061396	17	7030053	ASGR2	ENSG00000161944	schizophrenia	C	2119	rs8076414	unconditioned	0.00085399	0.830247	0.000161464	0.156963	0.0117747	7.06559	NA	no_MHC	EQTLGEN
rs62061396	17	7030053	ASGR2	ENSG00000161944	schizophrenia	C	2133	rs920763	unconditioned	1.85224e-27	0.835787	3.50343e-28	0.158079	0.00613368	61.5534	NA	no_MHC	EQTLGEN
rs62061396	17	7030053	ASGR2	ENSG00000161944	schizophrenia	C	2121	rs9901520	unconditioned	1.8954e-05	0.830944	3.58395e-06	0.157109	0.0119244	10.8735	NA	no_MHC	EQTLGEN
rs62087198	17	72452447	CD300A	ENSG00000167851	adhd	C	2358	unconditioned	unconditioned	0	0.88916	0	0.0915981	0.0192421	785.324	NA	no_MHC	EQTLGEN
rs62087198	17	72452447	CD300A	ENSG00000167851	adhd	C	2028	rs112870524	unconditioned	0.00877623	0.892304	0.000811187	0.08246	0.015649	4.73571	NA	no_MHC	EQTLGEN
rs62087198	17	72452447	CD300A	ENSG00000167851	adhd	C	2028	rs116192739	unconditioned	1.2952e-16	0.900419	1.19716e-17	0.0832095	0.0163712	36.5827	NA	no_MHC	EQTLGEN
rs62087198	17	72452447	CD300A	ENSG00000167851	adhd	C	2032	rs116537090	unconditioned	2.9997e-26	0.892581	2.7794e-27	0.0826783	0.0247406	58.7687	NA	no_MHC	EQTLGEN
rs62087198	17	72452447	CD300A	ENSG00000167851	adhd	C	2033	rs141240365	unconditioned	5.15313e-31	0.896063	4.77556e-32	0.0830199	0.0209169	69.7405	NA	no_MHC	EQTLGEN
rs62087198	17	72452447	CD300A	ENSG00000167851	adhd	C	2045	rs1699608	unconditioned	1.89883e-10	0.903408	1.75926e-11	0.0836872	0.0129048	22.3846	NA	no_MHC	EQTLGEN
rs62087198	17	72452447	CD300A	ENSG00000167851	adhd	C	2032	rs2706539	unconditioned	3.07765e-10	0.905679	2.84608e-11	0.0837429	0.0105783	21.9017	NA	no_MHC	EQTLGEN
rs62087198	17	72452447	CD300A	ENSG00000167851	adhd	C	2030	rs4788839	unconditioned	3.6472e-45	0.899858	3.37293e-46	0.0832018	0.0169406	102.322	NA	no_MHC	EQTLGEN
rs62087198	17	72452447	CD300A	ENSG00000167851	adhd	C	2030	rs4789063	unconditioned	2.48934e-24	0.90699	2.30192e-25	0.0838613	0.00914855	54.35	NA	no_MHC	EQTLGEN
rs62087198	17	72452447	CD300A	ENSG00000167851	adhd	C	2047	rs60896143	unconditioned	7.81592e-56	0.910061	7.23828e-57	0.0842746	0.00566475	126.889	NA	no_MHC	EQTLGEN
rs62087198	17	72452447	CD300A	ENSG00000167851	adhd	C	2038	rs62087202	unconditioned	6.75953e-200	0.901613	6.26076e-201	0.0834937	0.0148932	458.606	NA	no_MHC	EQTLGEN
rs62087198	17	72452447	CD300A	ENSG00000167851	adhd	C	2036	rs783259	unconditioned	0.00284812	0.868919	0.000265058	0.080818	0.04715	5.8611	NA	no_MHC	EQTLGEN
rs62087198	17	72452447	CD300A	ENSG00000167851	adhd	C	2034	rs8077343	unconditioned	6.77319e-203	0.89897	6.26839e-204	0.0831792	0.0178507	465.512	NA	no_MHC	EQTLGEN
rs62087198	17	72452447	CD300A	ENSG00000167851	adhd	C	2045	rs8078343	unconditioned	8.97104e-181	0.888212	8.33313e-182	0.082476	0.029312	414.574	NA	no_MHC	EQTLGEN
rs62087198	17	72452447	CD300A	ENSG00000167851	alzheimers	C	3750	unconditioned	unconditioned	0	0.909196	0	0.0886383	0.00216547	784.993	NA	no_MHC	EQTLGEN
rs62087198	17	72452447	CD300A	ENSG00000167851	alzheimers	C	2245	rs112870524	unconditioned	0.00147959	0.940755	8.65878e-05	0.0550517	0.00262738	6.51599	NA	no_MHC	EQTLGEN
rs62087198	17	72452447	CD300A	ENSG00000167851	alzheimers	C	2245	rs116192739	unconditioned	1.55091e-18	0.926456	9.07897e-20	0.0542152	0.0193284	41.0077	NA	no_MHC	EQTLGEN
rs62087198	17	72452447	CD300A	ENSG00000167851	alzheimers	C	2248	rs116537090	unconditioned	3.1709e-26	0.940991	1.85583e-27	0.0550691	0.00394035	58.7132	NA	no_MHC	EQTLGEN
rs62087198	17	72452447	CD300A	ENSG00000167851	alzheimers	C	2249	rs141240365	unconditioned	5.42951e-31	0.941563	3.17784e-32	0.0551055	0.00333103	69.6883	NA	no_MHC	EQTLGEN
rs62087198	17	72452447	CD300A	ENSG00000167851	alzheimers	C	2263	rs1699608	unconditioned	1.98082e-10	0.942552	1.16013e-11	0.0552012	0.00224696	22.3423	NA	no_MHC	EQTLGEN
rs62087198	17	72452447	CD300A	ENSG00000167851	alzheimers	C	2248	rs2706539	unconditioned	3.14371e-10	0.92518	1.84226e-11	0.0541962	0.0206233	21.8804	NA	no_MHC	EQTLGEN
rs62087198	17	72452447	CD300A	ENSG00000167851	alzheimers	C	2246	rs4788839	unconditioned	3.70787e-45	0.91482	2.17126e-46	0.0535385	0.0316417	102.306	NA	no_MHC	EQTLGEN
rs62087198	17	72452447	CD300A	ENSG00000167851	alzheimers	C	2246	rs4789063	unconditioned	2.56326e-24	0.934105	1.50042e-25	0.0546672	0.0112275	54.3208	NA	no_MHC	EQTLGEN
rs62087198	17	72452447	CD300A	ENSG00000167851	alzheimers	C	2263	rs60896143	unconditioned	8.08431e-56	0.941212	4.74065e-57	0.0551893	0.00359861	126.855	NA	no_MHC	EQTLGEN
rs62087198	17	72452447	CD300A	ENSG00000167851	alzheimers	C	2254	rs62087202	unconditioned	7.18728e-200	0.942173	4.20787e-201	0.0551578	0.00266954	458.545	NA	no_MHC	EQTLGEN
rs62087198	17	72452447	CD300A	ENSG00000167851	alzheimers	C	2252	rs783259	unconditioned	0.00303847	0.936374	0.000177835	0.0547982	0.00561098	5.7964	NA	no_MHC	EQTLGEN
rs62087198	17	72452447	CD300A	ENSG00000167851	alzheimers	C	2250	rs8077343	unconditioned	7.14325e-203	0.941956	4.18144e-204	0.0551363	0.00290775	465.459	NA	no_MHC	EQTLGEN
rs62087198	17	72452447	CD300A	ENSG00000167851	alzheimers	C	2261	rs8078343	unconditioned	9.7075e-181	0.940953	5.68721e-182	0.0551225	0.00392433	414.495	NA	no_MHC	EQTLGEN
rs62087198	17	72452447	CD300A	ENSG00000167851	alzheimers_noukb	C	3862	unconditioned	unconditioned	0	0.854422	0	0.134024	0.0115542	785.017	NA	no_MHC	EQTLGEN
rs62087198	17	72452447	CD300A	ENSG00000167851	alzheimers_noukb	C	2268	rs112870524	unconditioned	0.00147864	0.94026	6.69843e-05	0.0425794	0.0156149	6.51663	NA	no_MHC	EQTLGEN
rs62087198	17	72452447	CD300A	ENSG00000167851	alzheimers_noukb	C	2269	rs116192739	unconditioned	7.85486e-19	0.934323	3.56093e-20	0.0423334	0.0233432	41.688	NA	no_MHC	EQTLGEN
rs62087198	17	72452447	CD300A	ENSG00000167851	alzheimers_noukb	C	2271	rs116537090	unconditioned	3.15655e-26	0.935971	1.4307e-27	0.0424011	0.0216275	58.7177	NA	no_MHC	EQTLGEN
rs62087198	17	72452447	CD300A	ENSG00000167851	alzheimers_noukb	C	2272	rs141240365	unconditioned	5.34909e-31	0.926861	2.42722e-32	0.0420264	0.0311121	69.7032	NA	no_MHC	EQTLGEN
rs62087198	17	72452447	CD300A	ENSG00000167851	alzheimers_noukb	C	2286	rs1699608	unconditioned	1.99139e-10	0.947621	9.0511e-12	0.0430611	0.00931759	22.337	NA	no_MHC	EQTLGEN
rs62087198	17	72452447	CD300A	ENSG00000167851	alzheimers_noukb	C	2271	rs2706539	unconditioned	3.2241e-10	0.948857	1.4611e-11	0.0429922	0.00815077	21.8552	NA	no_MHC	EQTLGEN
rs62087198	17	72452447	CD300A	ENSG00000167851	alzheimers_noukb	C	2269	rs4788839	unconditioned	3.84609e-45	0.94892	1.74321e-46	0.043001	0.00807915	102.269	NA	no_MHC	EQTLGEN
rs62087198	17	72452447	CD300A	ENSG00000167851	alzheimers_noukb	C	2269	rs4789063	unconditioned	2.60568e-24	0.94962	1.18098e-25	0.0430327	0.00734751	54.3043	NA	no_MHC	EQTLGEN
rs62087198	17	72452447	CD300A	ENSG00000167851	alzheimers_noukb	C	2286	rs60896143	unconditioned	8.11981e-56	0.945315	3.69418e-57	0.0429962	0.0116888	126.85	NA	no_MHC	EQTLGEN
rs62087198	17	72452447	CD300A	ENSG00000167851	alzheimers_noukb	C	2277	rs62087202	unconditioned	7.22441e-200	0.942108	3.28258e-201	0.0427919	0.0151	458.54	NA	no_MHC	EQTLGEN
rs62087198	17	72452447	CD300A	ENSG00000167851	alzheimers_noukb	C	2275	rs783259	unconditioned	0.00306403	0.944321	0.00013889	0.0427957	0.00968043	5.78803	NA	no_MHC	EQTLGEN
rs62087198	17	72452447	CD300A	ENSG00000167851	alzheimers_noukb	C	2273	rs8077343	unconditioned	7.15043e-203	0.941062	3.24529e-204	0.0426948	0.0162434	465.458	NA	no_MHC	EQTLGEN
rs62087198	17	72452447	CD300A	ENSG00000167851	alzheimers_noukb	C	2284	rs8078343	unconditioned	9.57075e-181	0.921794	4.38277e-182	0.042176	0.0360298	414.509	NA	no_MHC	EQTLGEN
rs62087198	17	72452447	CD300A	ENSG00000167851	anxiety_cc	C	2295	unconditioned	unconditioned	0	0.823558	0	0.131577	0.0448653	785.138	NA	no_MHC	EQTLGEN
rs62087198	17	72452447	CD300A	ENSG00000167851	anxiety_cc	C	1944	rs112870524	unconditioned	0.00140089	0.882331	0.000107054	0.0673775	0.0487836	6.57065	NA	no_MHC	EQTLGEN
rs62087198	17	72452447	CD300A	ENSG00000167851	anxiety_cc	C	1943	rs116192739	unconditioned	3.69908e-05	0.873254	2.82467e-06	0.0666228	0.0600837	10.2048	NA	no_MHC	EQTLGEN
rs62087198	17	72452447	CD300A	ENSG00000167851	anxiety_cc	C	1946	rs116537090	unconditioned	6.65685e-14	0.901412	5.09359e-15	0.0689432	0.0296452	30.3405	NA	no_MHC	EQTLGEN
rs62087198	17	72452447	CD300A	ENSG00000167851	anxiety_cc	C	1946	rs141240365	unconditioned	9.90838e-06	0.891657	7.58155e-07	0.0681864	0.0401459	11.5221	NA	no_MHC	EQTLGEN
rs62087198	17	72452447	CD300A	ENSG00000167851	anxiety_cc	C	1962	rs1699608	unconditioned	1.91219e-10	0.909813	1.46833e-11	0.0698425	0.0203445	22.3776	NA	no_MHC	EQTLGEN
rs62087198	17	72452447	CD300A	ENSG00000167851	anxiety_cc	C	1947	rs2706539	unconditioned	3.08271e-10	0.907102	2.35706e-11	0.0693341	0.0235635	21.9	NA	no_MHC	EQTLGEN
rs62087198	17	72452447	CD300A	ENSG00000167851	anxiety_cc	C	1944	rs4788839	unconditioned	8.36909e-46	0.206486	6.70599e-47	0.0157676	0.777746	103.794	NA	no_MHC	EQTLGEN
rs62087198	17	72452447	CD300A	ENSG00000167851	anxiety_cc	C	1944	rs4789063	unconditioned	1.63868e-24	0.597098	1.26113e-25	0.0455953	0.357307	54.7681	NA	no_MHC	EQTLGEN
rs62087198	17	72452447	CD300A	ENSG00000167851	anxiety_cc	C	1962	rs60896143	unconditioned	2.45017e-56	0.285278	2.8724e-57	0.032762	0.68196	128.049	NA	no_MHC	EQTLGEN
rs62087198	17	72452447	CD300A	ENSG00000167851	anxiety_cc	C	1946	rs62087202	unconditioned	1.41014e-130	0.884044	1.07911e-131	0.0676031	0.0483532	298.992	NA	no_MHC	EQTLGEN
rs62087198	17	72452447	CD300A	ENSG00000167851	anxiety_cc	C	1951	rs783259	unconditioned	0.00281929	0.844949	0.000216677	0.0648515	0.0871639	5.87127	NA	no_MHC	EQTLGEN
rs62087198	17	72452447	CD300A	ENSG00000167851	anxiety_cc	C	1943	rs8077343	unconditioned	0.000385072	0.912962	2.94047e-05	0.0696982	0.0169253	7.86208	NA	no_MHC	EQTLGEN
rs62087198	17	72452447	CD300A	ENSG00000167851	anxiety_cc	C	1943	rs8078343	unconditioned	3.60598e-50	0.88453	2.75358e-51	0.067496	0.0479739	113.847	NA	no_MHC	EQTLGEN
rs62087198	17	72452447	CD300A	ENSG00000167851	asd	C	2706	unconditioned	unconditioned	0	0.790786	0	0.195967	0.0132469	785.289	NA	no_MHC	EQTLGEN
rs62087198	17	72452447	CD300A	ENSG00000167851	asd	C	2213	rs112870524	unconditioned	0.00130577	0.830049	0.000245397	0.155981	0.0124198	6.64096	NA	no_MHC	EQTLGEN
rs62087198	17	72452447	CD300A	ENSG00000167851	asd	C	2213	rs116192739	unconditioned	1.34612e-18	0.803967	2.53034e-19	0.15108	0.044953	41.1493	NA	no_MHC	EQTLGEN
rs62087198	17	72452447	CD300A	ENSG00000167851	asd	C	2216	rs116537090	unconditioned	2.7353e-26	0.811521	5.14545e-27	0.152621	0.0358579	58.861	NA	no_MHC	EQTLGEN
rs62087198	17	72452447	CD300A	ENSG00000167851	asd	C	2217	rs141240365	unconditioned	4.71997e-31	0.818312	8.87941e-32	0.153917	0.0277709	69.8283	NA	no_MHC	EQTLGEN
rs62087198	17	72452447	CD300A	ENSG00000167851	asd	C	2231	rs1699608	unconditioned	1.61024e-10	0.766223	3.06025e-11	0.145532	0.0882442	22.5495	NA	no_MHC	EQTLGEN
rs62087198	17	72452447	CD300A	ENSG00000167851	asd	C	2216	rs2706539	unconditioned	2.82348e-10	0.830943	5.30756e-11	0.156187	0.0128697	21.9879	NA	no_MHC	EQTLGEN
rs62087198	17	72452447	CD300A	ENSG00000167851	asd	C	2214	rs4788839	unconditioned	3.39053e-45	0.836523	6.37609e-46	0.157307	0.00617011	102.395	NA	no_MHC	EQTLGEN
rs62087198	17	72452447	CD300A	ENSG00000167851	asd	C	2214	rs4789063	unconditioned	2.29377e-24	0.835915	4.3136e-25	0.157193	0.00689252	54.4318	NA	no_MHC	EQTLGEN
rs62087198	17	72452447	CD300A	ENSG00000167851	asd	C	2231	rs60896143	unconditioned	7.1733e-56	0.835141	1.34931e-56	0.157084	0.00777565	126.974	NA	no_MHC	EQTLGEN
rs62087198	17	72452447	CD300A	ENSG00000167851	asd	C	2222	rs62087202	unconditioned	6.12511e-200	0.801646	1.1537e-200	0.150948	0.0474057	458.705	NA	no_MHC	EQTLGEN
rs62087198	17	72452447	CD300A	ENSG00000167851	asd	C	2220	rs783259	unconditioned	0.00257293	0.792854	0.000484707	0.149309	0.0547801	5.96271	NA	no_MHC	EQTLGEN
rs62087198	17	72452447	CD300A	ENSG00000167851	asd	C	2218	rs8077343	unconditioned	5.9937e-203	0.789895	1.12888e-203	0.148711	0.061394	465.634	NA	no_MHC	EQTLGEN
rs62087198	17	72452447	CD300A	ENSG00000167851	asd	C	2229	rs8078343	unconditioned	7.74131e-181	0.748898	1.46955e-181	0.142056	0.109046	414.721	NA	no_MHC	EQTLGEN
rs62087198	17	72452447	CD300A	ENSG00000167851	bipolar	C	2882	unconditioned	unconditioned	0	0.884412	0	0.101274	0.014314	785.201	NA	no_MHC	EQTLGEN
rs62087198	17	72452447	CD300A	ENSG00000167851	bipolar	C	2155	rs112870524	unconditioned	0.00144305	0.917237	9.75387e-05	0.0619785	0.0192443	6.54099	NA	no_MHC	EQTLGEN
rs62087198	17	72452447	CD300A	ENSG00000167851	bipolar	C	2154	rs116192739	unconditioned	1.32832e-16	0.922816	8.97605e-18	0.062344	0.0148402	36.5574	NA	no_MHC	EQTLGEN
rs62087198	17	72452447	CD300A	ENSG00000167851	bipolar	C	2158	rs116537090	unconditioned	3.08485e-26	0.916685	2.08579e-27	0.0619593	0.0213557	58.7407	NA	no_MHC	EQTLGEN
rs62087198	17	72452447	CD300A	ENSG00000167851	bipolar	C	2159	rs141240365	unconditioned	5.30018e-31	0.920384	3.58437e-32	0.0622256	0.0173908	69.7124	NA	no_MHC	EQTLGEN
rs62087198	17	72452447	CD300A	ENSG00000167851	bipolar	C	2171	rs1699608	unconditioned	1.94996e-10	0.927796	1.32109e-11	0.0628487	0.00935549	22.358	NA	no_MHC	EQTLGEN
rs62087198	17	72452447	CD300A	ENSG00000167851	bipolar	C	2158	rs2706539	unconditioned	1.80166e-10	0.530204	1.26795e-11	0.0368812	0.432915	22.4371	NA	no_MHC	EQTLGEN
rs62087198	17	72452447	CD300A	ENSG00000167851	bipolar	C	2156	rs4788839	unconditioned	3.68632e-45	0.909508	2.49294e-46	0.061478	0.0290143	102.312	NA	no_MHC	EQTLGEN
rs62087198	17	72452447	CD300A	ENSG00000167851	bipolar	C	2156	rs4789063	unconditioned	2.18034e-24	0.794485	1.47797e-25	0.0537031	0.151811	54.4826	NA	no_MHC	EQTLGEN
rs62087198	17	72452447	CD300A	ENSG00000167851	bipolar	C	2173	rs60896143	unconditioned	3.37169e-56	0.392569	2.73873e-57	0.0313111	0.57612	127.729	NA	no_MHC	EQTLGEN
rs62087198	17	72452447	CD300A	ENSG00000167851	bipolar	C	2164	rs62087202	unconditioned	6.90411e-200	0.912937	4.68048e-201	0.0618653	0.025198	458.585	NA	no_MHC	EQTLGEN
rs62087198	17	72452447	CD300A	ENSG00000167851	bipolar	C	2162	rs783259	unconditioned	0.00303003	0.925491	0.000204881	0.0625701	0.0087044	5.79918	NA	no_MHC	EQTLGEN
rs62087198	17	72452447	CD300A	ENSG00000167851	bipolar	C	2160	rs8077343	unconditioned	6.90188e-203	0.913081	4.67424e-204	0.0618126	0.0251063	465.493	NA	no_MHC	EQTLGEN
rs62087198	17	72452447	CD300A	ENSG00000167851	bipolar	C	2171	rs8078343	unconditioned	9.38117e-181	0.919012	6.37382e-182	0.0624216	0.0185661	414.529	NA	no_MHC	EQTLGEN
rs62087198	17	72452447	CD300A	ENSG00000167851	bipolar_noukb	C	2877	unconditioned	unconditioned	0	0.882874	0	0.10282	0.0143058	785.203	NA	no_MHC	EQTLGEN
rs62087198	17	72452447	CD300A	ENSG00000167851	bipolar_noukb	C	2152	rs112870524	unconditioned	0.00145993	0.922555	8.85557e-05	0.05594	0.0199562	6.52937	NA	no_MHC	EQTLGEN
rs62087198	17	72452447	CD300A	ENSG00000167851	bipolar_noukb	C	2151	rs116192739	unconditioned	1.3353e-16	0.927624	8.09703e-18	0.0562336	0.0161423	36.5522	NA	no_MHC	EQTLGEN
rs62087198	17	72452447	CD300A	ENSG00000167851	bipolar_noukb	C	2155	rs116537090	unconditioned	3.1049e-26	0.922368	1.88399e-27	0.0559457	0.0216865	58.7342	NA	no_MHC	EQTLGEN
rs62087198	17	72452447	CD300A	ENSG00000167851	bipolar_noukb	C	2156	rs141240365	unconditioned	5.33476e-31	0.926308	3.23774e-32	0.0562014	0.0174901	69.7059	NA	no_MHC	EQTLGEN
rs62087198	17	72452447	CD300A	ENSG00000167851	bipolar_noukb	C	2168	rs1699608	unconditioned	1.96161e-10	0.933343	1.19312e-11	0.0567593	0.00989798	22.3521	NA	no_MHC	EQTLGEN
rs62087198	17	72452447	CD300A	ENSG00000167851	bipolar_noukb	C	2155	rs2706539	unconditioned	1.73049e-10	0.509261	1.10236e-11	0.0319821	0.458757	22.4774	NA	no_MHC	EQTLGEN
rs62087198	17	72452447	CD300A	ENSG00000167851	bipolar_noukb	C	2153	rs4788839	unconditioned	3.71793e-45	0.917304	2.25639e-46	0.0556437	0.027052	102.303	NA	no_MHC	EQTLGEN
rs62087198	17	72452447	CD300A	ENSG00000167851	bipolar_noukb	C	2153	rs4789063	unconditioned	2.19241e-24	0.798887	1.33411e-25	0.0484605	0.152652	54.477	NA	no_MHC	EQTLGEN
rs62087198	17	72452447	CD300A	ENSG00000167851	bipolar_noukb	C	2170	rs60896143	unconditioned	3.3109e-56	0.385489	2.46549e-57	0.0281194	0.586391	127.748	NA	no_MHC	EQTLGEN
rs62087198	17	72452447	CD300A	ENSG00000167851	bipolar_noukb	C	2161	rs62087202	unconditioned	6.9345e-200	0.916458	4.2218e-201	0.0557672	0.0277752	458.581	NA	no_MHC	EQTLGEN
rs62087198	17	72452447	CD300A	ENSG00000167851	bipolar_noukb	C	2159	rs783259	unconditioned	0.0031167	0.931833	0.000189125	0.0565363	0.00832516	5.77098	NA	no_MHC	EQTLGEN
rs62087198	17	72452447	CD300A	ENSG00000167851	bipolar_noukb	C	2157	rs8077343	unconditioned	6.91031e-203	0.91401	4.20247e-204	0.0555546	0.0304352	465.492	NA	no_MHC	EQTLGEN
rs62087198	17	72452447	CD300A	ENSG00000167851	bipolar_noukb	C	2168	rs8078343	unconditioned	9.43411e-181	0.923584	5.75882e-182	0.0563578	0.0200581	414.524	NA	no_MHC	EQTLGEN
rs62087198	17	72452447	CD300A	ENSG00000167851	depression_Als_noukb_included	C	2746	unconditioned	unconditioned	0	0.959189	0	0.0321876	0.00862339	785.117	NA	no_MHC	EQTLGEN
rs62087198	17	72452447	CD300A	ENSG00000167851	depression_Als_noukb_included	C	2118	rs112870524	unconditioned	0.00153545	0.976024	2.76139e-05	0.0175482	0.004865	6.47893	NA	no_MHC	EQTLGEN
rs62087198	17	72452447	CD300A	ENSG00000167851	depression_Als_noukb_included	C	2117	rs116192739	unconditioned	1.39903e-16	0.972181	2.51553e-18	0.0174699	0.010349	36.5056	NA	no_MHC	EQTLGEN
rs62087198	17	72452447	CD300A	ENSG00000167851	depression_Als_noukb_included	C	2120	rs116537090	unconditioned	8.29572e-26	0.934704	1.49233e-27	0.016766	0.04853	57.7515	NA	no_MHC	EQTLGEN
rs62087198	17	72452447	CD300A	ENSG00000167851	depression_Als_noukb_included	C	2122	rs141240365	unconditioned	5.61216e-31	0.975036	1.01043e-32	0.0175475	0.00741612	69.6552	NA	no_MHC	EQTLGEN
rs62087198	17	72452447	CD300A	ENSG00000167851	depression_Als_noukb_included	C	2133	rs1699608	unconditioned	1.23357e-08	0.973957	2.22504e-10	0.0175592	0.00848387	18.2108	NA	no_MHC	EQTLGEN
rs62087198	17	72452447	CD300A	ENSG00000167851	depression_Als_noukb_included	C	2121	rs2706539	unconditioned	3.3202e-10	0.977078	5.97834e-12	0.0175879	0.00533406	21.8258	NA	no_MHC	EQTLGEN
rs62087198	17	72452447	CD300A	ENSG00000167851	depression_Als_noukb_included	C	2119	rs4788839	unconditioned	3.97278e-45	0.980185	7.14975e-47	0.017638	0.00217704	102.237	NA	no_MHC	EQTLGEN
rs62087198	17	72452447	CD300A	ENSG00000167851	depression_Als_noukb_included	C	2119	rs4789063	unconditioned	2.68901e-24	0.979802	4.83948e-26	0.0176312	0.00256708	54.2729	NA	no_MHC	EQTLGEN
rs62087198	17	72452447	CD300A	ENSG00000167851	depression_Als_noukb_included	C	2136	rs60896143	unconditioned	8.41621e-56	0.979923	1.5173e-57	0.017664	0.00241255	126.815	NA	no_MHC	EQTLGEN
rs62087198	17	72452447	CD300A	ENSG00000167851	depression_Als_noukb_included	C	2127	rs62087202	unconditioned	7.35582e-200	0.975722	1.32814e-201	0.0176106	0.0066677	458.522	NA	no_MHC	EQTLGEN
rs62087198	17	72452447	CD300A	ENSG00000167851	depression_Als_noukb_included	C	2125	rs783259	unconditioned	0.00318669	0.973331	5.73701e-05	0.017517	0.00590771	5.74877	NA	no_MHC	EQTLGEN
rs62087198	17	72452447	CD300A	ENSG00000167851	depression_Als_noukb_included	C	2123	rs8077343	unconditioned	7.35517e-203	0.974188	1.32635e-204	0.0175591	0.00825277	465.429	NA	no_MHC	EQTLGEN
rs62087198	17	72452447	CD300A	ENSG00000167851	depression_Als_noukb_included	C	2134	rs8078343	unconditioned	9.85249e-181	0.968889	1.79217e-182	0.0176106	0.0135006	414.48	NA	no_MHC	EQTLGEN
rs62087198	17	72452447	CD300A	ENSG00000167851	depression_Als_ukb_included	C	2869	unconditioned	unconditioned	0	0.9754	0	0.0207045	0.00389501	785.132	NA	no_MHC	EQTLGEN
rs62087198	17	72452447	CD300A	ENSG00000167851	depression_Als_ukb_included	C	2126	rs112870524	unconditioned	0.0015637	0.982768	1.82989e-05	0.0114965	0.00415327	6.4607	NA	no_MHC	EQTLGEN
rs62087198	17	72452447	CD300A	ENSG00000167851	depression_Als_ukb_included	C	2125	rs116192739	unconditioned	1.41612e-16	0.983547	1.65672e-18	0.0115016	0.00495183	36.4934	NA	no_MHC	EQTLGEN
rs62087198	17	72452447	CD300A	ENSG00000167851	depression_Als_ukb_included	C	2129	rs116537090	unconditioned	3.29242e-26	0.977842	3.85692e-28	0.0114443	0.0107141	58.6756	NA	no_MHC	EQTLGEN
rs62087198	17	72452447	CD300A	ENSG00000167851	depression_Als_ukb_included	C	2130	rs141240365	unconditioned	5.65529e-31	0.981519	6.62839e-33	0.0114971	0.00698428	69.6475	NA	no_MHC	EQTLGEN
rs62087198	17	72452447	CD300A	ENSG00000167851	depression_Als_ukb_included	C	2142	rs1699608	unconditioned	2.07173e-10	0.985765	2.43326e-12	0.0115752	0.00266002	22.2975	NA	no_MHC	EQTLGEN
rs62087198	17	72452447	CD300A	ENSG00000167851	depression_Als_ukb_included	C	2129	rs2706539	unconditioned	3.3471e-10	0.985018	3.921e-12	0.0115357	0.00344626	21.8178	NA	no_MHC	EQTLGEN
rs62087198	17	72452447	CD300A	ENSG00000167851	depression_Als_ukb_included	C	2126	rs4788839	unconditioned	2.9952e-31	0.986467	3.50603e-33	0.0115451	0.00198829	70.2831	NA	no_MHC	EQTLGEN
rs62087198	17	72452447	CD300A	ENSG00000167851	depression_Als_ukb_included	C	2127	rs4789063	unconditioned	2.70794e-24	0.986773	3.17024e-26	0.0115507	0.00167653	54.2659	NA	no_MHC	EQTLGEN
rs62087198	17	72452447	CD300A	ENSG00000167851	depression_Als_ukb_included	C	2143	rs60896143	unconditioned	8.47572e-56	0.986813	9.94149e-58	0.0115731	0.00161357	126.808	NA	no_MHC	EQTLGEN
rs62087198	17	72452447	CD300A	ENSG00000167851	depression_Als_ukb_included	C	2135	rs62087202	unconditioned	7.46533e-200	0.983765	8.76892e-202	0.0115508	0.00468418	458.507	NA	no_MHC	EQTLGEN
rs62087198	17	72452447	CD300A	ENSG00000167851	depression_Als_ukb_included	C	2133	rs783259	unconditioned	0.00322637	0.980856	3.78051e-05	0.0114888	0.0043915	5.7364	NA	no_MHC	EQTLGEN
rs62087198	17	72452447	CD300A	ENSG00000167851	depression_Als_ukb_included	C	2131	rs8077343	unconditioned	7.42226e-203	0.980651	8.71756e-205	0.0115101	0.00783907	465.42	NA	no_MHC	EQTLGEN
rs62087198	17	72452447	CD300A	ENSG00000167851	depression_Als_ukb_included	C	2142	rs8078343	unconditioned	1.00689e-180	0.982243	1.18812e-182	0.0115842	0.0061725	414.458	NA	no_MHC	EQTLGEN
rs62087198	17	72452447	CD300A	ENSG00000167851	schizophrenia	C	2947	unconditioned	unconditioned	0	0.908624	0	0.0800123	0.011364	785.174	NA	no_MHC	EQTLGEN
rs62087198	17	72452447	CD300A	ENSG00000167851	schizophrenia	C	2165	rs112870524	unconditioned	0.00144079	0.915893	8.3005e-05	0.0527353	0.0298477	6.54256	NA	no_MHC	EQTLGEN
rs62087198	17	72452447	CD300A	ENSG00000167851	schizophrenia	C	2164	rs116192739	unconditioned	1.34441e-16	0.93408	7.74141e-18	0.0537741	0.0121462	36.5454	NA	no_MHC	EQTLGEN
rs62087198	17	72452447	CD300A	ENSG00000167851	schizophrenia	C	2168	rs116537090	unconditioned	3.03208e-26	0.901165	1.74898e-27	0.0519346	0.0469004	58.758	NA	no_MHC	EQTLGEN
rs62087198	17	72452447	CD300A	ENSG00000167851	schizophrenia	C	2169	rs141240365	unconditioned	5.18447e-31	0.900452	2.99181e-32	0.0519149	0.0476332	69.7345	NA	no_MHC	EQTLGEN
rs62087198	17	72452447	CD300A	ENSG00000167851	schizophrenia	C	2181	rs1699608	unconditioned	1.96527e-10	0.93507	1.1353e-11	0.0540065	0.0109231	22.3502	NA	no_MHC	EQTLGEN
rs62087198	17	72452447	CD300A	ENSG00000167851	schizophrenia	C	2168	rs2706539	unconditioned	3.19071e-10	0.938978	1.83822e-11	0.0540891	0.00693276	21.8656	NA	no_MHC	EQTLGEN
rs62087198	17	72452447	CD300A	ENSG00000167851	schizophrenia	C	2166	rs4788839	unconditioned	3.81538e-45	0.941348	2.19784e-46	0.0542219	0.00442975	102.277	NA	no_MHC	EQTLGEN
rs62087198	17	72452447	CD300A	ENSG00000167851	schizophrenia	C	2166	rs4789063	unconditioned	2.58132e-24	0.940584	1.48699e-25	0.0541778	0.00523864	54.3137	NA	no_MHC	EQTLGEN
rs62087198	17	72452447	CD300A	ENSG00000167851	schizophrenia	C	2183	rs60896143	unconditioned	8.08447e-56	0.941287	4.66252e-57	0.054282	0.0044307	126.855	NA	no_MHC	EQTLGEN
rs62087198	17	72452447	CD300A	ENSG00000167851	schizophrenia	C	2174	rs62087202	unconditioned	7.05457e-200	0.93391	4.07133e-201	0.0538856	0.0122045	458.563	NA	no_MHC	EQTLGEN
rs62087198	17	72452447	CD300A	ENSG00000167851	schizophrenia	C	2172	rs783259	unconditioned	0.00306031	0.934781	0.000176397	0.0538728	0.00810959	5.78924	NA	no_MHC	EQTLGEN
rs62087198	17	72452447	CD300A	ENSG00000167851	schizophrenia	C	2170	rs8077343	unconditioned	7.04931e-203	0.932989	4.06541e-204	0.0537932	0.0132178	465.472	NA	no_MHC	EQTLGEN
rs62087198	17	72452447	CD300A	ENSG00000167851	schizophrenia	C	2181	rs8078343	unconditioned	9.47429e-181	0.929445	5.48175e-182	0.0537602	0.0167943	414.519	NA	no_MHC	EQTLGEN
rs62155149	2	102298722	IL1R2	ENSG00000115590	adhd	C	2261	unconditioned	unconditioned	7.88909e-272	0.950673	3.47024e-273	0.0418105	0.00751678	624.238	NA	no_MHC	EQTLGEN
rs62155149	2	102298722	IL1R2	ENSG00000115590	adhd	C	1649	rs115860741	unconditioned	1.36209e-07	0.934799	4.28675e-09	0.0293841	0.0358166	15.8091	NA	no_MHC	EQTLGEN
rs62155149	2	102298722	IL1R2	ENSG00000115590	adhd	C	1649	rs116235452	unconditioned	2.98597e-05	0.943586	9.39413e-07	0.0296593	0.0267238	10.419	NA	no_MHC	EQTLGEN
rs62155149	2	102298722	IL1R2	ENSG00000115590	adhd	C	1723	rs11686650	unconditioned	1.82357e-33	0.962335	5.8378e-35	0.0308005	0.00686453	75.3845	NA	no_MHC	EQTLGEN
rs62155149	2	102298722	IL1R2	ENSG00000115590	adhd	C	1653	rs139577605	unconditioned	7.35499e-61	0.947679	2.31821e-62	0.0298473	0.0224738	138.462	NA	no_MHC	EQTLGEN
rs62155149	2	102298722	IL1R2	ENSG00000115590	adhd	C	1652	rs141986885	unconditioned	2.70194e-16	0.951035	8.51452e-18	0.0299506	0.0190141	35.8474	NA	no_MHC	EQTLGEN
rs62155149	2	102298722	IL1R2	ENSG00000115590	adhd	C	1649	rs17801985	unconditioned	4.01817e-72	0.964201	1.26346e-73	0.0303126	0.00548593	164.395	NA	no_MHC	EQTLGEN
rs62155149	2	102298722	IL1R2	ENSG00000115590	adhd	C	1673	rs2214889	unconditioned	2.79631e-70	0.961544	8.83448e-72	0.0303703	0.00808567	160.153	NA	no_MHC	EQTLGEN
rs62155149	2	102298722	IL1R2	ENSG00000115590	adhd	C	1705	rs3218920	unconditioned	8.32866e-30	0.953973	2.69475e-31	0.0308507	0.0151767	66.9579	NA	no_MHC	EQTLGEN
rs62155149	2	102298722	IL1R2	ENSG00000115590	adhd	C	1665	rs35252180	unconditioned	6.65194e-42	0.963316	2.09889e-43	0.0303892	0.00629532	94.8137	NA	no_MHC	EQTLGEN
rs62155149	2	102298722	IL1R2	ENSG00000115590	adhd	C	1687	rs4851508	unconditioned	1.77919e-65	0.962258	5.64422e-67	0.030519	0.0072229	149.092	NA	no_MHC	EQTLGEN
rs62155149	2	102298722	IL1R2	ENSG00000115590	adhd	C	1666	rs60982172	unconditioned	0.0419118	0.907283	0.00132199	0.0285967	0.0208863	3.17219	NA	no_MHC	EQTLGEN
rs62155149	2	102298722	IL1R2	ENSG00000115590	adhd	C	1651	rs79850130	unconditioned	4.33176e-52	0.958609	1.36309e-53	0.0301537	0.0112376	118.268	NA	no_MHC	EQTLGEN
rs62155149	2	102298722	IL1R2	ENSG00000115590	adhd	C	1650	rs9308848	unconditioned	2.92788e-39	0.947219	9.21159e-41	0.029778	0.0230029	88.7265	NA	no_MHC	EQTLGEN
rs62155149	2	102298722	IL1R2	ENSG00000115590	alzheimers	C	3090	unconditioned	unconditioned	8.23546e-272	0.97174	2.17553e-273	0.0256674	0.00259263	624.195	NA	no_MHC	EQTLGEN
rs62155149	2	102298722	IL1R2	ENSG00000115590	alzheimers	C	1761	rs115860741	unconditioned	1.43472e-07	0.984557	1.36477e-09	0.00935947	0.00608343	15.7571	NA	no_MHC	EQTLGEN
rs62155149	2	102298722	IL1R2	ENSG00000115590	alzheimers	C	1761	rs116235452	unconditioned	3.01973e-05	0.954517	2.88222e-07	0.00907414	0.0363788	10.4078	NA	no_MHC	EQTLGEN
rs62155149	2	102298722	IL1R2	ENSG00000115590	alzheimers	C	1839	rs11686650	unconditioned	1.85354e-33	0.985491	1.80153e-35	0.00957348	0.00493527	75.3682	NA	no_MHC	EQTLGEN
rs62155149	2	102298722	IL1R2	ENSG00000115590	alzheimers	C	1765	rs139577605	unconditioned	7.65005e-61	0.98515	7.28708e-63	0.0093786	0.00547119	138.423	NA	no_MHC	EQTLGEN
rs62155149	2	102298722	IL1R2	ENSG00000115590	alzheimers	C	1764	rs141986885	unconditioned	2.80554e-16	0.98663	2.67153e-18	0.00939105	0.00397936	35.8098	NA	no_MHC	EQTLGEN
rs62155149	2	102298722	IL1R2	ENSG00000115590	alzheimers	C	1761	rs17801985	unconditioned	4.12303e-72	0.989346	3.92001e-74	0.00940506	0.00124898	164.37	NA	no_MHC	EQTLGEN
rs62155149	2	102298722	IL1R2	ENSG00000115590	alzheimers	C	1785	rs2214889	unconditioned	2.87698e-70	0.989271	2.74808e-72	0.00944821	0.00128116	160.124	NA	no_MHC	EQTLGEN
rs62155149	2	102298722	IL1R2	ENSG00000115590	alzheimers	C	1818	rs3218920	unconditioned	8.63287e-30	0.988815	8.29693e-32	0.00950168	0.00168331	66.922	NA	no_MHC	EQTLGEN
rs62155149	2	102298722	IL1R2	ENSG00000115590	alzheimers	C	1777	rs35252180	unconditioned	6.8199e-42	0.987657	6.51079e-44	0.00942601	0.00291708	94.7887	NA	no_MHC	EQTLGEN
rs62155149	2	102298722	IL1R2	ENSG00000115590	alzheimers	C	1803	rs4851508	unconditioned	1.8293e-65	0.989345	1.7529e-67	0.00947911	0.0011761	149.064	NA	no_MHC	EQTLGEN
rs62155149	2	102298722	IL1R2	ENSG00000115590	alzheimers	C	1778	rs60982172	unconditioned	0.000386766	0.987126	3.69356e-06	0.00942387	0.00305936	7.85769	NA	no_MHC	EQTLGEN
rs62155149	2	102298722	IL1R2	ENSG00000115590	alzheimers	C	1763	rs79850130	unconditioned	4.45617e-52	0.985925	4.24272e-54	0.00938229	0.00469302	118.24	NA	no_MHC	EQTLGEN
rs62155149	2	102298722	IL1R2	ENSG00000115590	alzheimers	C	1762	rs9308848	unconditioned	3.05084e-39	0.986465	2.90231e-41	0.00938024	0.00415484	88.6854	NA	no_MHC	EQTLGEN
rs62155149	2	102298722	IL1R2	ENSG00000115590	alzheimers_noukb	C	3180	unconditioned	unconditioned	7.59329e-272	0.893	8.65193e-273	0.101745	0.00525476	624.276	NA	no_MHC	EQTLGEN
rs62155149	2	102298722	IL1R2	ENSG00000115590	alzheimers_noukb	C	1782	rs115860741	unconditioned	1.37655e-07	0.944632	4.05124e-09	0.0277733	0.0275941	15.7985	NA	no_MHC	EQTLGEN
rs62155149	2	102298722	IL1R2	ENSG00000115590	alzheimers_noukb	C	1782	rs116235452	unconditioned	2.95556e-05	0.934294	8.7021e-07	0.0274704	0.038205	10.4292	NA	no_MHC	EQTLGEN
rs62155149	2	102298722	IL1R2	ENSG00000115590	alzheimers_noukb	C	1860	rs11686650	unconditioned	1.81625e-33	0.965673	5.43683e-35	0.0289014	0.00542555	75.3885	NA	no_MHC	EQTLGEN
rs62155149	2	102298722	IL1R2	ENSG00000115590	alzheimers_noukb	C	1786	rs139577605	unconditioned	7.39777e-61	0.952617	2.18055e-62	0.0280598	0.0193232	138.457	NA	no_MHC	EQTLGEN
rs62155149	2	102298722	IL1R2	ENSG00000115590	alzheimers_noukb	C	1785	rs141986885	unconditioned	1.90944e-16	0.671958	5.99654e-18	0.0207954	0.307247	36.1946	NA	no_MHC	EQTLGEN
rs62155149	2	102298722	IL1R2	ENSG00000115590	alzheimers_noukb	C	1782	rs17801985	unconditioned	3.77607e-72	0.90609	1.11076e-73	0.0265861	0.0673241	164.457	NA	no_MHC	EQTLGEN
rs62155149	2	102298722	IL1R2	ENSG00000115590	alzheimers_noukb	C	1806	rs2214889	unconditioned	2.80974e-70	0.966148	8.31793e-72	0.0285965	0.00525549	160.148	NA	no_MHC	EQTLGEN
rs62155149	2	102298722	IL1R2	ENSG00000115590	alzheimers_noukb	C	1839	rs3218920	unconditioned	8.41217e-30	0.963536	2.51262e-31	0.028772	0.00769195	66.9479	NA	no_MHC	EQTLGEN
rs62155149	2	102298722	IL1R2	ENSG00000115590	alzheimers_noukb	C	1798	rs35252180	unconditioned	6.66506e-42	0.965235	1.96818e-43	0.028497	0.00626786	94.8117	NA	no_MHC	EQTLGEN
rs62155149	2	102298722	IL1R2	ENSG00000115590	alzheimers_noukb	C	1824	rs4851508	unconditioned	1.78344e-65	0.964546	5.29648e-67	0.0286383	0.00681602	149.089	NA	no_MHC	EQTLGEN
rs62155149	2	102298722	IL1R2	ENSG00000115590	alzheimers_noukb	C	1800	rs60982172	unconditioned	1.12902e-94	0.957802	3.34876e-96	0.0283953	0.0138025	216.322	NA	no_MHC	EQTLGEN
rs62155149	2	102298722	IL1R2	ENSG00000115590	alzheimers_noukb	C	1784	rs79850130	unconditioned	4.32993e-52	0.957976	1.27476e-53	0.0281895	0.0138348	118.269	NA	no_MHC	EQTLGEN
rs62155149	2	102298722	IL1R2	ENSG00000115590	alzheimers_noukb	C	1783	rs9308848	unconditioned	2.92481e-39	0.945671	8.60946e-41	0.0278102	0.0265183	88.7276	NA	no_MHC	EQTLGEN
rs62155149	2	102298722	IL1R2	ENSG00000115590	anxiety_cc	C	2110	unconditioned	unconditioned	7.72448e-272	0.914918	5.80114e-273	0.0686946	0.0163869	624.259	NA	no_MHC	EQTLGEN
rs62155149	2	102298722	IL1R2	ENSG00000115590	anxiety_cc	C	1595	rs115860741	unconditioned	3.0009e-06	0.914387	1.78424e-07	0.0543355	0.0312745	12.7166	NA	no_MHC	EQTLGEN
rs62155149	2	102298722	IL1R2	ENSG00000115590	anxiety_cc	C	1595	rs116235452	unconditioned	0.00270961	0.909302	0.000161105	0.0540306	0.033797	5.91095	NA	no_MHC	EQTLGEN
rs62155149	2	102298722	IL1R2	ENSG00000115590	anxiety_cc	C	1674	rs11686650	unconditioned	1.74594e-33	0.92834	1.06088e-34	0.0563932	0.0152664	75.428	NA	no_MHC	EQTLGEN
rs62155149	2	102298722	IL1R2	ENSG00000115590	anxiety_cc	C	1597	rs139577605	unconditioned	7.45455e-09	0.902998	4.43496e-10	0.053679	0.0433232	18.7144	NA	no_MHC	EQTLGEN
rs62155149	2	102298722	IL1R2	ENSG00000115590	anxiety_cc	C	1595	rs141986885	unconditioned	0.000837943	0.924835	4.98216e-05	0.0549686	0.019309	7.08456	NA	no_MHC	EQTLGEN
rs62155149	2	102298722	IL1R2	ENSG00000115590	anxiety_cc	C	1596	rs17801985	unconditioned	3.80864e-72	0.913879	2.2655e-73	0.0543286	0.0317924	164.449	NA	no_MHC	EQTLGEN
rs62155149	2	102298722	IL1R2	ENSG00000115590	anxiety_cc	C	1620	rs2214889	unconditioned	2.70717e-70	0.930867	1.62001e-71	0.0556911	0.0134416	160.185	NA	no_MHC	EQTLGEN
rs62155149	2	102298722	IL1R2	ENSG00000115590	anxiety_cc	C	1653	rs3218920	unconditioned	8.06684e-30	0.923979	4.89778e-31	0.0560794	0.0199415	66.9898	NA	no_MHC	EQTLGEN
rs62155149	2	102298722	IL1R2	ENSG00000115590	anxiety_cc	C	1612	rs35252180	unconditioned	6.41969e-42	0.929732	3.83806e-43	0.05557	0.0146978	94.8492	NA	no_MHC	EQTLGEN
rs62155149	2	102298722	IL1R2	ENSG00000115590	anxiety_cc	C	1638	rs4851508	unconditioned	1.72024e-65	0.930352	1.03572e-66	0.0560008	0.0136473	149.126	NA	no_MHC	EQTLGEN
rs62155149	2	102298722	IL1R2	ENSG00000115590	anxiety_cc	C	1614	rs60982172	unconditioned	1.06804e-94	0.905966	6.40092e-96	0.054256	0.0397778	216.377	NA	no_MHC	EQTLGEN
rs62155149	2	102298722	IL1R2	ENSG00000115590	anxiety_cc	C	1598	rs79850130	unconditioned	4.03118e-52	0.891589	2.40518e-53	0.0531408	0.0552706	118.34	NA	no_MHC	EQTLGEN
rs62155149	2	102298722	IL1R2	ENSG00000115590	anxiety_cc	C	1596	rs9308848	unconditioned	3.2058e-05	0.918074	1.90692e-06	0.0545829	0.0273096	10.348	NA	no_MHC	EQTLGEN
rs62155149	2	102298722	IL1R2	ENSG00000115590	asd	C	2428	unconditioned	unconditioned	7.61691e-272	0.906877	4.34597e-273	0.0517022	0.0414203	624.273	NA	no_MHC	EQTLGEN
rs62155149	2	102298722	IL1R2	ENSG00000115590	asd	C	1778	rs115860741	unconditioned	1.36164e-07	0.9342	5.39306e-09	0.0369721	0.0288276	15.8094	NA	no_MHC	EQTLGEN
rs62155149	2	102298722	IL1R2	ENSG00000115590	asd	C	1778	rs116235452	unconditioned	2.93013e-05	0.92605	1.1608e-06	0.0366491	0.0372706	10.4379	NA	no_MHC	EQTLGEN
rs62155149	2	102298722	IL1R2	ENSG00000115590	asd	C	1856	rs11686650	unconditioned	1.75256e-33	0.931889	7.29641e-35	0.0387678	0.029343	75.4242	NA	no_MHC	EQTLGEN
rs62155149	2	102298722	IL1R2	ENSG00000115590	asd	C	1782	rs139577605	unconditioned	7.19492e-61	0.925256	2.85872e-62	0.0367247	0.0380188	138.484	NA	no_MHC	EQTLGEN
rs62155149	2	102298722	IL1R2	ENSG00000115590	asd	C	1781	rs141986885	unconditioned	2.67197e-16	0.93924	1.06016e-17	0.0372427	0.023517	35.8585	NA	no_MHC	EQTLGEN
rs62155149	2	102298722	IL1R2	ENSG00000115590	asd	C	1778	rs17801985	unconditioned	3.97798e-72	0.954497	1.57467e-73	0.0377757	0.00772711	164.405	NA	no_MHC	EQTLGEN
rs62155149	2	102298722	IL1R2	ENSG00000115590	asd	C	1802	rs2214889	unconditioned	2.75755e-70	0.948183	1.10163e-71	0.0378657	0.0139509	160.167	NA	no_MHC	EQTLGEN
rs62155149	2	102298722	IL1R2	ENSG00000115590	asd	C	1835	rs3218920	unconditioned	8.1374e-30	0.93206	3.37129e-31	0.0385855	0.0293549	66.9811	NA	no_MHC	EQTLGEN
rs62155149	2	102298722	IL1R2	ENSG00000115590	asd	C	1794	rs35252180	unconditioned	6.3567e-42	0.920629	2.54992e-43	0.0368875	0.0424836	94.8591	NA	no_MHC	EQTLGEN
rs62155149	2	102298722	IL1R2	ENSG00000115590	asd	C	1820	rs4851508	unconditioned	1.74001e-65	0.941043	6.99367e-67	0.0378024	0.0211548	149.114	NA	no_MHC	EQTLGEN
rs62155149	2	102298722	IL1R2	ENSG00000115590	asd	C	1795	rs60982172	unconditioned	0.000373656	0.953884	1.48845e-05	0.0379901	0.00773751	7.89218	NA	no_MHC	EQTLGEN
rs62155149	2	102298722	IL1R2	ENSG00000115590	asd	C	1780	rs79850130	unconditioned	4.11587e-52	0.910139	1.63549e-53	0.0361116	0.0537497	118.32	NA	no_MHC	EQTLGEN
rs62155149	2	102298722	IL1R2	ENSG00000115590	asd	C	1779	rs9308848	unconditioned	2.87256e-39	0.927576	1.1382e-40	0.0367177	0.0357063	88.7456	NA	no_MHC	EQTLGEN
rs62155149	2	102298722	IL1R2	ENSG00000115590	bipolar	C	2350	unconditioned	unconditioned	7.92533e-272	0.954639	3.33671e-273	0.0401869	0.00517436	624.233	NA	no_MHC	EQTLGEN
rs62155149	2	102298722	IL1R2	ENSG00000115590	bipolar	C	1667	rs115860741	unconditioned	1.39693e-07	0.958807	3.27515e-09	0.0224609	0.018732	15.7838	NA	no_MHC	EQTLGEN
rs62155149	2	102298722	IL1R2	ENSG00000115590	bipolar	C	1666	rs116235452	unconditioned	0.00255601	0.962051	5.98755e-05	0.0225236	0.0128093	5.96931	NA	no_MHC	EQTLGEN
rs62155149	2	102298722	IL1R2	ENSG00000115590	bipolar	C	1740	rs11686650	unconditioned	1.83932e-33	0.970619	4.38667e-35	0.0231424	0.00623879	75.3759	NA	no_MHC	EQTLGEN
rs62155149	2	102298722	IL1R2	ENSG00000115590	bipolar	C	1671	rs139577605	unconditioned	7.42016e-61	0.956669	1.74394e-62	0.0224635	0.0208674	138.453	NA	no_MHC	EQTLGEN
rs62155149	2	102298722	IL1R2	ENSG00000115590	bipolar	C	1670	rs141986885	unconditioned	2.71084e-16	0.95436	6.3769e-18	0.0224268	0.0232132	35.8441	NA	no_MHC	EQTLGEN
rs62155149	2	102298722	IL1R2	ENSG00000115590	bipolar	C	1667	rs17801985	unconditioned	4.05e-72	0.971862	9.48969e-74	0.0227666	0.00537184	164.387	NA	no_MHC	EQTLGEN
rs62155149	2	102298722	IL1R2	ENSG00000115590	bipolar	C	1691	rs2214889	unconditioned	2.82329e-70	0.97083	6.66168e-72	0.0229009	0.00626881	160.143	NA	no_MHC	EQTLGEN
rs62155149	2	102298722	IL1R2	ENSG00000115590	bipolar	C	1723	rs3218920	unconditioned	8.45629e-30	0.968594	2.02185e-31	0.0231503	0.00825583	66.9426	NA	no_MHC	EQTLGEN
rs62155149	2	102298722	IL1R2	ENSG00000115590	bipolar	C	1683	rs35252180	unconditioned	6.71125e-42	0.971878	1.57839e-43	0.0228519	0.00527005	94.8048	NA	no_MHC	EQTLGEN
rs62155149	2	102298722	IL1R2	ENSG00000115590	bipolar	C	1704	rs4851508	unconditioned	1.79749e-65	0.972126	4.24751e-67	0.0229667	0.00490713	149.082	NA	no_MHC	EQTLGEN
rs62155149	2	102298722	IL1R2	ENSG00000115590	bipolar	C	1684	rs60982172	unconditioned	0.0428825	0.92827	0.00100992	0.0218555	0.00598222	3.14929	NA	no_MHC	EQTLGEN
rs62155149	2	102298722	IL1R2	ENSG00000115590	bipolar	C	1669	rs79850130	unconditioned	3.92761e-52	0.869383	9.35332e-54	0.0205937	0.110023	118.366	NA	no_MHC	EQTLGEN
rs62155149	2	102298722	IL1R2	ENSG00000115590	bipolar	C	1668	rs9308848	unconditioned	2.93344e-39	0.949585	6.88279e-41	0.0222521	0.0281628	88.7246	NA	no_MHC	EQTLGEN
rs62155149	2	102298722	IL1R2	ENSG00000115590	bipolar_noukb	C	2349	unconditioned	unconditioned	7.95125e-272	0.957805	3.07255e-273	0.0370067	0.00518875	624.23	NA	no_MHC	EQTLGEN
rs62155149	2	102298722	IL1R2	ENSG00000115590	bipolar_noukb	C	1669	rs115860741	unconditioned	1.39588e-07	0.957988	3.22418e-09	0.0221076	0.0199044	15.7846	NA	no_MHC	EQTLGEN
rs62155149	2	102298722	IL1R2	ENSG00000115590	bipolar_noukb	C	1668	rs116235452	unconditioned	0.00255885	0.962619	5.90496e-05	0.0222014	0.0125617	5.9682	NA	no_MHC	EQTLGEN
rs62155149	2	102298722	IL1R2	ENSG00000115590	bipolar_noukb	C	1742	rs11686650	unconditioned	1.83914e-33	0.970536	4.32517e-35	0.0228178	0.00664636	75.376	NA	no_MHC	EQTLGEN
rs62155149	2	102298722	IL1R2	ENSG00000115590	bipolar_noukb	C	1673	rs139577605	unconditioned	7.4478e-61	0.960057	1.72368e-62	0.0222014	0.0177413	138.45	NA	no_MHC	EQTLGEN
rs62155149	2	102298722	IL1R2	ENSG00000115590	bipolar_noukb	C	1672	rs141986885	unconditioned	2.68667e-16	0.945795	6.23663e-18	0.0219227	0.0322821	35.8531	NA	no_MHC	EQTLGEN
rs62155149	2	102298722	IL1R2	ENSG00000115590	bipolar_noukb	C	1669	rs17801985	unconditioned	4.05168e-72	0.972259	9.35224e-74	0.0224367	0.00530455	164.387	NA	no_MHC	EQTLGEN
rs62155149	2	102298722	IL1R2	ENSG00000115590	bipolar_noukb	C	1693	rs2214889	unconditioned	2.82505e-70	0.971431	6.5667e-72	0.0225745	0.0059943	160.142	NA	no_MHC	EQTLGEN
rs62155149	2	102298722	IL1R2	ENSG00000115590	bipolar_noukb	C	1725	rs3218920	unconditioned	8.46121e-30	0.969157	1.9924e-31	0.0228132	0.00803031	66.9421	NA	no_MHC	EQTLGEN
rs62155149	2	102298722	IL1R2	ENSG00000115590	bipolar_noukb	C	1685	rs35252180	unconditioned	6.71337e-42	0.972193	1.55558e-43	0.0225218	0.00528502	94.8045	NA	no_MHC	EQTLGEN
rs62155149	2	102298722	IL1R2	ENSG00000115590	bipolar_noukb	C	1706	rs4851508	unconditioned	1.82146e-65	0.972452	4.24093e-67	0.0226368	0.00491099	149.068	NA	no_MHC	EQTLGEN
rs62155149	2	102298722	IL1R2	ENSG00000115590	bipolar_noukb	C	1686	rs60982172	unconditioned	0.0428958	0.928542	0.000995583	0.0215448	0.00602196	3.14898	NA	no_MHC	EQTLGEN
rs62155149	2	102298722	IL1R2	ENSG00000115590	bipolar_noukb	C	1671	rs79850130	unconditioned	3.74084e-52	0.82798	8.84859e-54	0.0194325	0.152587	118.415	NA	no_MHC	EQTLGEN
rs62155149	2	102298722	IL1R2	ENSG00000115590	bipolar_noukb	C	1670	rs9308848	unconditioned	2.9438e-39	0.95277	6.80359e-41	0.0219948	0.0252356	88.7211	NA	no_MHC	EQTLGEN
rs62155149	2	102298722	IL1R2	ENSG00000115590	depression_Als_noukb_included	C	2239	unconditioned	unconditioned	1.85928e-272	0.224075	2.96974e-273	0.0350495	0.740876	625.683	NA	no_MHC	EQTLGEN
rs62155149	2	102298722	IL1R2	ENSG00000115590	depression_Als_noukb_included	C	1631	rs115860741	unconditioned	1.29044e-07	0.885749	1.55036e-08	0.106408	0.00784346	15.8631	NA	no_MHC	EQTLGEN
rs62155149	2	102298722	IL1R2	ENSG00000115590	depression_Als_noukb_included	C	1630	rs116235452	unconditioned	0.00236002	0.886466	0.000283515	0.106489	0.0044012	6.04909	NA	no_MHC	EQTLGEN
rs62155149	2	102298722	IL1R2	ENSG00000115590	depression_Als_noukb_included	C	1704	rs11686650	unconditioned	1.66976e-33	0.881131	2.01696e-34	0.106422	0.0124472	75.4726	NA	no_MHC	EQTLGEN
rs62155149	2	102298722	IL1R2	ENSG00000115590	depression_Als_noukb_included	C	1635	rs139577605	unconditioned	6.87286e-61	0.886295	8.26052e-62	0.106517	0.0071875	138.53	NA	no_MHC	EQTLGEN
rs62155149	2	102298722	IL1R2	ENSG00000115590	depression_Als_noukb_included	C	1634	rs141986885	unconditioned	2.51801e-16	0.885912	3.02582e-17	0.10645	0.00763863	35.9179	NA	no_MHC	EQTLGEN
rs62155149	2	102298722	IL1R2	ENSG00000115590	depression_Als_noukb_included	C	1631	rs17801985	unconditioned	3.71147e-72	0.890632	4.4588e-73	0.106994	0.00237397	164.475	NA	no_MHC	EQTLGEN
rs62155149	2	102298722	IL1R2	ENSG00000115590	depression_Als_noukb_included	C	1655	rs2214889	unconditioned	2.58874e-70	0.890179	3.11292e-71	0.10704	0.0027813	160.23	NA	no_MHC	EQTLGEN
rs62155149	2	102298722	IL1R2	ENSG00000115590	depression_Als_noukb_included	C	1687	rs3218920	unconditioned	7.76609e-30	0.889538	9.3467e-31	0.107055	0.00340696	67.0278	NA	no_MHC	EQTLGEN
rs62155149	2	102298722	IL1R2	ENSG00000115590	depression_Als_noukb_included	C	1647	rs35252180	unconditioned	1.66877e-42	0.241658	2.55977e-43	0.0363465	0.721995	96.1965	NA	no_MHC	EQTLGEN
rs62155149	2	102298722	IL1R2	ENSG00000115590	depression_Als_noukb_included	C	1668	rs4851508	unconditioned	1.64602e-65	0.890242	1.98009e-66	0.107089	0.00266836	149.17	NA	no_MHC	EQTLGEN
rs62155149	2	102298722	IL1R2	ENSG00000115590	depression_Als_noukb_included	C	1648	rs60982172	unconditioned	0.0389125	0.842076	0.00468189	0.101304	0.0130258	3.24644	NA	no_MHC	EQTLGEN
rs62155149	2	102298722	IL1R2	ENSG00000115590	depression_Als_noukb_included	C	1633	rs79850130	unconditioned	3.99076e-52	0.883433	4.79622e-53	0.106163	0.0104034	118.35	NA	no_MHC	EQTLGEN
rs62155149	2	102298722	IL1R2	ENSG00000115590	depression_Als_noukb_included	C	1631	rs9308848	unconditioned	3.39613e-10	0.871032	4.08021e-11	0.104624	0.0243444	21.8032	NA	no_MHC	EQTLGEN
rs62155149	2	102298722	IL1R2	ENSG00000115590	depression_Als_ukb_included	C	2325	unconditioned	unconditioned	4.48845e-273	0.0540792	6.1155e-273	0.0728097	0.873111	627.104	NA	no_MHC	EQTLGEN
rs62155149	2	102298722	IL1R2	ENSG00000115590	schizophrenia	C	2352	unconditioned	unconditioned	7.76746e-272	0.935814	4.74307e-273	0.0571369	0.00704883	624.253	NA	no_MHC	EQTLGEN
rs62155149	2	102298722	IL1R2	ENSG00000115590	schizophrenia	C	1670	rs115860741	unconditioned	1.34604e-07	0.923848	6.37891e-09	0.043749	0.0324032	15.8209	NA	no_MHC	EQTLGEN
rs62155149	2	102298722	IL1R2	ENSG00000115590	schizophrenia	C	1670	rs116235452	unconditioned	2.94274e-05	0.930027	1.39483e-06	0.0440565	0.0258857	10.4336	NA	no_MHC	EQTLGEN
rs62155149	2	102298722	IL1R2	ENSG00000115590	schizophrenia	C	1744	rs11686650	unconditioned	1.79952e-33	0.949623	8.63414e-35	0.0455584	0.00481864	75.3978	NA	no_MHC	EQTLGEN
rs62155149	2	102298722	IL1R2	ENSG00000115590	schizophrenia	C	1674	rs139577605	unconditioned	7.3026e-61	0.94134	3.46415e-62	0.0446405	0.0140199	138.469	NA	no_MHC	EQTLGEN
rs62155149	2	102298722	IL1R2	ENSG00000115590	schizophrenia	C	1673	rs141986885	unconditioned	2.61804e-16	0.921633	1.24451e-17	0.0437763	0.0345908	35.8789	NA	no_MHC	EQTLGEN
rs62155149	2	102298722	IL1R2	ENSG00000115590	schizophrenia	C	1670	rs17801985	unconditioned	3.95874e-72	0.949956	1.87553e-73	0.0450009	0.00504341	164.41	NA	no_MHC	EQTLGEN
rs62155149	2	102298722	IL1R2	ENSG00000115590	schizophrenia	C	1694	rs2214889	unconditioned	2.76125e-70	0.949494	1.31301e-71	0.0451442	0.00536227	160.165	NA	no_MHC	EQTLGEN
rs62155149	2	102298722	IL1R2	ENSG00000115590	schizophrenia	C	1726	rs3218920	unconditioned	8.25358e-30	0.945375	3.95625e-31	0.045306	0.00931894	66.9669	NA	no_MHC	EQTLGEN
rs62155149	2	102298722	IL1R2	ENSG00000115590	schizophrenia	C	1686	rs35252180	unconditioned	6.54426e-42	0.947703	3.10798e-43	0.0450008	0.00729645	94.83	NA	no_MHC	EQTLGEN
rs62155149	2	102298722	IL1R2	ENSG00000115590	schizophrenia	C	1708	rs4851508	unconditioned	1.74698e-65	0.944839	8.35332e-67	0.0451683	0.00999231	149.11	NA	no_MHC	EQTLGEN
rs62155149	2	102298722	IL1R2	ENSG00000115590	schizophrenia	C	1687	rs60982172	unconditioned	0.0410526	0.888681	0.00194934	0.0421719	0.0261451	3.1929	NA	no_MHC	EQTLGEN
rs62155149	2	102298722	IL1R2	ENSG00000115590	schizophrenia	C	1672	rs79850130	unconditioned	4.25416e-52	0.941598	2.01705e-53	0.0446308	0.0137715	118.287	NA	no_MHC	EQTLGEN
rs62155149	2	102298722	IL1R2	ENSG00000115590	schizophrenia	C	1671	rs9308848	unconditioned	2.88049e-39	0.93228	1.36542e-40	0.0441686	0.0235518	88.7429	NA	no_MHC	EQTLGEN
rs62175229	2	160677559	LY75	ENSG00000054219	adhd	C	2825	unconditioned	unconditioned	0	0.896065	0	0.0968284	0.00710638	1246.72	NA	no_MHC	EQTLGEN
rs62175229	2	160677559	LY75	ENSG00000054219	adhd	C	1798	rs10171236	unconditioned	5.30472e-30	0.93566	3.12768e-31	0.0551576	0.00918237	67.409	NA	no_MHC	EQTLGEN
rs62175229	2	160677559	LY75	ENSG00000054219	adhd	C	1727	rs12472767	unconditioned	6.49568e-37	0.90707	3.89331e-38	0.0543284	0.0386021	83.3245	NA	no_MHC	EQTLGEN
rs62175229	2	160677559	LY75	ENSG00000054219	adhd	C	1719	rs13009231	unconditioned	7.62298e-60	0.377758	4.59664e-61	0.0221787	0.600063	136.124	NA	no_MHC	EQTLGEN
rs62175229	2	160677559	LY75	ENSG00000054219	adhd	C	1714	rs13394556	unconditioned	1.0088e-94	0.928559	5.90305e-96	0.0543183	0.0171224	216.434	NA	no_MHC	EQTLGEN
rs62175229	2	160677559	LY75	ENSG00000054219	adhd	C	1717	rs1355419	unconditioned	3.39352e-53	0.933928	1.99568e-54	0.0549118	0.0111601	120.815	NA	no_MHC	EQTLGEN
rs62175229	2	160677559	LY75	ENSG00000054219	adhd	C	1713	rs1355422	unconditioned	7.26898e-86	0.937852	4.25126e-87	0.0548429	0.0073056	196.039	NA	no_MHC	EQTLGEN
rs62175229	2	160677559	LY75	ENSG00000054219	adhd	C	1749	rs1397707	unconditioned	9.40569e-08	0.897458	5.52202e-09	0.0526392	0.0499026	16.1794	NA	no_MHC	EQTLGEN
rs62175229	2	160677559	LY75	ENSG00000054219	adhd	C	1748	rs144698376	unconditioned	1.36718e-07	0.921823	8.09217e-09	0.0545379	0.0236386	15.8053	NA	no_MHC	EQTLGEN
rs62175229	2	160677559	LY75	ENSG00000054219	adhd	C	1715	rs35114803	unconditioned	3.53181e-152	0.871913	2.07441e-153	0.0511348	0.0769522	348.731	NA	no_MHC	EQTLGEN
rs62175229	2	160677559	LY75	ENSG00000054219	adhd	C	1837	rs357020	unconditioned	1.56043e-11	0.933471	9.77682e-13	0.0584784	0.00805036	24.8835	NA	no_MHC	EQTLGEN
rs62175229	2	160677559	LY75	ENSG00000054219	adhd	C	1726	rs3772070	unconditioned	2.10652e-37	0.899423	1.24831e-38	0.0532519	0.0473253	84.4506	NA	no_MHC	EQTLGEN
rs62175229	2	160677559	LY75	ENSG00000054219	adhd	C	1713	rs55772060	unconditioned	1.27228e-76	0.937	7.44102e-78	0.0547931	0.00820712	174.756	NA	no_MHC	EQTLGEN
rs62175229	2	160677559	LY75	ENSG00000054219	adhd	C	1718	rs56328422	unconditioned	1.43874e-44	0.937856	8.42105e-46	0.054886	0.00725774	100.95	NA	no_MHC	EQTLGEN
rs62175229	2	160677559	LY75	ENSG00000054219	adhd	C	1715	rs62175468	unconditioned	1.93511e-45	0.921112	1.13345e-46	0.0539275	0.0249609	102.956	NA	no_MHC	EQTLGEN
rs62175229	2	160677559	LY75	ENSG00000054219	adhd	C	1746	rs6432574	unconditioned	4.9792e-49	0.936018	3.05141e-50	0.0573555	0.0066268	111.221	NA	no_MHC	EQTLGEN
rs62175229	2	160677559	LY75	ENSG00000054219	adhd	C	1754	rs66496937	unconditioned	2.21062e-103	0.936241	1.29847e-104	0.0549838	0.00877562	236.373	NA	no_MHC	EQTLGEN
rs62175229	2	160677559	LY75	ENSG00000054219	adhd	C	1714	rs6722950	unconditioned	2.48798e-28	0.938462	1.45548e-29	0.054894	0.00664411	63.5609	NA	no_MHC	EQTLGEN
rs62175229	2	160677559	LY75	ENSG00000054219	adhd	C	1715	rs6729335	unconditioned	0.00067349	0.927624	3.94184e-05	0.0542751	0.0173881	7.30304	NA	no_MHC	EQTLGEN
rs62175229	2	160677559	LY75	ENSG00000054219	adhd	C	1717	rs6747451	unconditioned	3.14861e-18	0.934142	1.84752e-19	0.0548018	0.011056	40.2996	NA	no_MHC	EQTLGEN
rs62175229	2	160677559	LY75	ENSG00000054219	adhd	C	1837	rs74518851	unconditioned	1.17481e-24	0.935817	7.22645e-26	0.0575572	0.00662539	55.1009	NA	no_MHC	EQTLGEN
rs62175229	2	160677559	LY75	ENSG00000054219	adhd	C	1728	rs74972546	unconditioned	7.97197e-48	0.920542	4.78416e-49	0.0552195	0.0242388	108.448	NA	no_MHC	EQTLGEN
rs62175229	2	160677559	LY75	ENSG00000054219	adhd	C	1715	rs77450418	unconditioned	3.89634e-34	0.92325	2.28157e-35	0.0540399	0.0227101	76.9279	NA	no_MHC	EQTLGEN
rs62175229	2	160677559	LY75	ENSG00000054219	adhd	C	1715	rs78169282	unconditioned	5.44174e-39	0.931407	3.18553e-40	0.0545093	0.0140837	88.1067	NA	no_MHC	EQTLGEN
rs62175229	2	160677559	LY75	ENSG00000054219	alzheimers	C	3808	unconditioned	unconditioned	0	0.931926	0	0.0646955	0.00337888	1246.63	NA	no_MHC	EQTLGEN
rs62175229	2	160677559	LY75	ENSG00000054219	alzheimers	C	1930	rs10171236	unconditioned	5.45037e-30	0.961564	1.9411e-31	0.0342411	0.00419459	67.3819	NA	no_MHC	EQTLGEN
rs62175229	2	160677559	LY75	ENSG00000054219	alzheimers	C	1856	rs12472767	unconditioned	6.90693e-37	0.964458	2.44333e-38	0.0341164	0.00142576	83.2631	NA	no_MHC	EQTLGEN
rs62175229	2	160677559	LY75	ENSG00000054219	alzheimers	C	1848	rs13009231	unconditioned	1.94624e-59	0.964451	6.94669e-61	0.0344229	0.00112563	135.187	NA	no_MHC	EQTLGEN
rs62175229	2	160677559	LY75	ENSG00000054219	alzheimers	C	1843	rs13394556	unconditioned	1.04856e-94	0.963868	3.70696e-96	0.0340734	0.00205907	216.396	NA	no_MHC	EQTLGEN
rs62175229	2	160677559	LY75	ENSG00000054219	alzheimers	C	1847	rs1355419	unconditioned	3.47846e-53	0.955613	1.23029e-54	0.0337882	0.0105984	120.79	NA	no_MHC	EQTLGEN
rs62175229	2	160677559	LY75	ENSG00000054219	alzheimers	C	1842	rs1355422	unconditioned	7.46477e-86	0.962558	2.63895e-87	0.034025	0.00341652	196.012	NA	no_MHC	EQTLGEN
rs62175229	2	160677559	LY75	ENSG00000054219	alzheimers	C	1881	rs1397707	unconditioned	5.73906e-24	0.959494	2.03812e-25	0.0340681	0.00643767	53.5147	NA	no_MHC	EQTLGEN
rs62175229	2	160677559	LY75	ENSG00000054219	alzheimers	C	1880	rs144698376	unconditioned	8.24464e-08	0.956733	2.93161e-09	0.0340101	0.00925723	16.3111	NA	no_MHC	EQTLGEN
rs62175229	2	160677559	LY75	ENSG00000054219	alzheimers	C	1844	rs35114803	unconditioned	3.90912e-152	0.960668	1.38249e-153	0.0339694	0.00536232	348.63	NA	no_MHC	EQTLGEN
rs62175229	2	160677559	LY75	ENSG00000054219	alzheimers	C	1968	rs357020	unconditioned	4.10771e-14	0.300966	1.65898e-15	0.0114676	0.687566	30.8233	NA	no_MHC	EQTLGEN
rs62175229	2	160677559	LY75	ENSG00000054219	alzheimers	C	1855	rs3772070	unconditioned	1.80129e-37	0.769168	6.93795e-39	0.0294242	0.201408	84.6071	NA	no_MHC	EQTLGEN
rs62175229	2	160677559	LY75	ENSG00000054219	alzheimers	C	1842	rs55772060	unconditioned	1.31833e-76	0.964074	4.66035e-78	0.0340786	0.00184783	174.72	NA	no_MHC	EQTLGEN
rs62175229	2	160677559	LY75	ENSG00000054219	alzheimers	C	1848	rs56328422	unconditioned	1.47692e-44	0.962751	5.22584e-46	0.0340623	0.00318698	100.924	NA	no_MHC	EQTLGEN
rs62175229	2	160677559	LY75	ENSG00000054219	alzheimers	C	1845	rs62175468	unconditioned	2.02626e-45	0.964067	7.16431e-47	0.0340849	0.00184846	102.91	NA	no_MHC	EQTLGEN
rs62175229	2	160677559	LY75	ENSG00000054219	alzheimers	C	1877	rs6432574	unconditioned	5.11455e-49	0.961417	1.81393e-50	0.0340932	0.00448946	111.195	NA	no_MHC	EQTLGEN
rs62175229	2	160677559	LY75	ENSG00000054219	alzheimers	C	1884	rs66496937	unconditioned	2.27174e-103	0.961761	8.05932e-105	0.0341157	0.00412304	236.346	NA	no_MHC	EQTLGEN
rs62175229	2	160677559	LY75	ENSG00000054219	alzheimers	C	1843	rs6722950	unconditioned	2.54853e-28	0.961519	9.01072e-30	0.0339915	0.00448994	63.5369	NA	no_MHC	EQTLGEN
rs62175229	2	160677559	LY75	ENSG00000054219	alzheimers	C	1844	rs6729335	unconditioned	0.00068545	0.959848	2.42377e-05	0.0339349	0.00550769	7.28543	NA	no_MHC	EQTLGEN
rs62175229	2	160677559	LY75	ENSG00000054219	alzheimers	C	1847	rs6747451	unconditioned	1.43382e-57	0.959914	5.0955e-59	0.0341075	0.00597875	130.887	NA	no_MHC	EQTLGEN
rs62175229	2	160677559	LY75	ENSG00000054219	alzheimers	C	1972	rs74518851	unconditioned	2.24243e-33	0.835521	8.83796e-35	0.0327983	0.131681	75.1777	NA	no_MHC	EQTLGEN
rs62175229	2	160677559	LY75	ENSG00000054219	alzheimers	C	1857	rs74972546	unconditioned	8.33357e-48	0.959816	2.94853e-49	0.0339533	0.00623105	108.404	NA	no_MHC	EQTLGEN
rs62175229	2	160677559	LY75	ENSG00000054219	alzheimers	C	1844	rs77450418	unconditioned	4.0717e-34	0.962629	1.4397e-35	0.034034	0.00333702	76.8838	NA	no_MHC	EQTLGEN
rs62175229	2	160677559	LY75	ENSG00000054219	alzheimers	C	1844	rs78169282	unconditioned	5.6346e-39	0.96404	2.00178e-40	0.0342472	0.00171283	88.0719	NA	no_MHC	EQTLGEN
rs62175229	2	160677559	LY75	ENSG00000054219	alzheimers_noukb	C	3710	unconditioned	unconditioned	0	0.265394	0	0.732161	0.00244549	1247.89	NA	no_MHC	EQTLGEN
rs62175229	2	160677559	LY75	ENSG00000054219	alzheimers_noukb	C	1935	rs10171236	unconditioned	1.37752e-30	0.243044	2.96722e-30	0.523291	0.233665	68.7573	NA	no_MHC	EQTLGEN
rs62175229	2	160677559	LY75	ENSG00000054219	alzheimers_noukb	C	1861	rs12472767	unconditioned	4.30485e-37	0.601105	2.82752e-37	0.394815	0.00408041	83.7359	NA	no_MHC	EQTLGEN
rs62175229	2	160677559	LY75	ENSG00000054219	alzheimers_noukb	C	1854	rs13009231	unconditioned	1.20911e-59	0.599169	7.94101e-60	0.393504	0.0073268	135.663	NA	no_MHC	EQTLGEN
rs62175229	2	160677559	LY75	ENSG00000054219	alzheimers_noukb	C	1848	rs13394556	unconditioned	6.52508e-95	0.599532	4.28524e-95	0.393726	0.00674178	216.87	NA	no_MHC	EQTLGEN
rs62175229	2	160677559	LY75	ENSG00000054219	alzheimers_noukb	C	1852	rs1355419	unconditioned	2.1686e-53	0.595419	1.42427e-53	0.39104	0.0135408	121.263	NA	no_MHC	EQTLGEN
rs62175229	2	160677559	LY75	ENSG00000054219	alzheimers_noukb	C	1847	rs1355422	unconditioned	4.65403e-86	0.600005	3.0564e-86	0.394031	0.0059637	196.485	NA	no_MHC	EQTLGEN
rs62175229	2	160677559	LY75	ENSG00000054219	alzheimers_noukb	C	1886	rs1397707	unconditioned	2.9343e-24	0.490633	3.02852e-24	0.506385	0.00298263	54.1856	NA	no_MHC	EQTLGEN
rs62175229	2	160677559	LY75	ENSG00000054219	alzheimers_noukb	C	1885	rs144698376	unconditioned	5.15311e-08	0.59798	3.38775e-08	0.393114	0.00890617	16.7811	NA	no_MHC	EQTLGEN
rs62175229	2	160677559	LY75	ENSG00000054219	alzheimers_noukb	C	1849	rs35114803	unconditioned	2.4454e-152	0.600035	1.606e-152	0.394063	0.00590146	349.099	NA	no_MHC	EQTLGEN
rs62175229	2	160677559	LY75	ENSG00000054219	alzheimers_noukb	C	1974	rs357020	unconditioned	4.73738e-14	0.367104	6.16375e-14	0.477479	0.155417	30.6807	NA	no_MHC	EQTLGEN
rs62175229	2	160677559	LY75	ENSG00000054219	alzheimers_noukb	C	1861	rs3772070	unconditioned	1.40841e-37	0.601419	9.25038e-38	0.395007	0.0035733	84.8532	NA	no_MHC	EQTLGEN
rs62175229	2	160677559	LY75	ENSG00000054219	alzheimers_noukb	C	1847	rs55772060	unconditioned	6.93035e-77	0.505599	4.55348e-77	0.332033	0.162368	175.363	NA	no_MHC	EQTLGEN
rs62175229	2	160677559	LY75	ENSG00000054219	alzheimers_noukb	C	1853	rs56328422	unconditioned	9.18571e-45	0.598788	6.03359e-45	0.393303	0.00790959	101.399	NA	no_MHC	EQTLGEN
rs62175229	2	160677559	LY75	ENSG00000054219	alzheimers_noukb	C	1850	rs62175468	unconditioned	1.05526e-45	0.501999	6.9337e-46	0.329677	0.168324	103.563	NA	no_MHC	EQTLGEN
rs62175229	2	160677559	LY75	ENSG00000054219	alzheimers_noukb	C	1881	rs6432574	unconditioned	3.19515e-49	0.600606	2.09915e-49	0.394581	0.00481356	111.665	NA	no_MHC	EQTLGEN
rs62175229	2	160677559	LY75	ENSG00000054219	alzheimers_noukb	C	1889	rs66496937	unconditioned	1.0139e-103	0.429188	1.33863e-103	0.566643	0.00416997	237.152	NA	no_MHC	EQTLGEN
rs62175229	2	160677559	LY75	ENSG00000054219	alzheimers_noukb	C	1848	rs6722950	unconditioned	1.59203e-28	0.600693	1.04555e-28	0.394493	0.00481426	64.0074	NA	no_MHC	EQTLGEN
rs62175229	2	160677559	LY75	ENSG00000054219	alzheimers_noukb	C	1850	rs6729335	unconditioned	0.000421073	0.595127	0.000276566	0.390874	0.0133017	7.77271	NA	no_MHC	EQTLGEN
rs62175229	2	160677559	LY75	ENSG00000054219	alzheimers_noukb	C	1854	rs6747451	unconditioned	7.97808e-73	0.600761	5.23967e-73	0.39455	0.00468852	166.012	NA	no_MHC	EQTLGEN
rs62175229	2	160677559	LY75	ENSG00000054219	alzheimers_noukb	C	1978	rs74518851	unconditioned	1.30751e-33	0.48707	1.3582e-33	0.505945	0.00698561	75.7172	NA	no_MHC	EQTLGEN
rs62175229	2	160677559	LY75	ENSG00000054219	alzheimers_noukb	C	1862	rs74972546	unconditioned	5.12688e-48	0.589968	3.36774e-48	0.387514	0.022518	108.89	NA	no_MHC	EQTLGEN
rs62175229	2	160677559	LY75	ENSG00000054219	alzheimers_noukb	C	1849	rs77450418	unconditioned	2.52995e-34	0.597675	1.66158e-34	0.392521	0.00980356	77.3597	NA	no_MHC	EQTLGEN
rs62175229	2	160677559	LY75	ENSG00000054219	alzheimers_noukb	C	1849	rs78169282	unconditioned	3.45484e-39	0.591019	2.26913e-39	0.38816	0.0208214	88.561	NA	no_MHC	EQTLGEN
rs62175229	2	160677559	LY75	ENSG00000054219	anxiety_cc	C	2391	unconditioned	unconditioned	0	0.891924	0	0.0923535	0.0157229	1246.69	NA	no_MHC	EQTLGEN
rs62175229	2	160677559	LY75	ENSG00000054219	anxiety_cc	C	1548	rs10171236	unconditioned	5.18699e-30	0.915102	3.16737e-31	0.0558505	0.0290473	67.4314	NA	no_MHC	EQTLGEN
rs62175229	2	160677559	LY75	ENSG00000054219	anxiety_cc	C	1473	rs12472767	unconditioned	6.64766e-37	0.928253	3.93667e-38	0.0549534	0.0167934	83.3014	NA	no_MHC	EQTLGEN
rs62175229	2	160677559	LY75	ENSG00000054219	anxiety_cc	C	1466	rs13009231	unconditioned	1.87351e-59	0.928409	1.10845e-60	0.0549119	0.016679	135.225	NA	no_MHC	EQTLGEN
rs62175229	2	160677559	LY75	ENSG00000054219	anxiety_cc	C	1460	rs13394556	unconditioned	1.00897e-94	0.927426	5.95379e-96	0.0547083	0.0178656	216.434	NA	no_MHC	EQTLGEN
rs62175229	2	160677559	LY75	ENSG00000054219	anxiety_cc	C	1464	rs1355419	unconditioned	3.32825e-53	0.914298	1.96712e-54	0.0540067	0.0316955	120.835	NA	no_MHC	EQTLGEN
rs62175229	2	160677559	LY75	ENSG00000054219	anxiety_cc	C	1459	rs1355422	unconditioned	7.11898e-86	0.917952	4.2001e-87	0.05413	0.0279179	196.06	NA	no_MHC	EQTLGEN
rs62175229	2	160677559	LY75	ENSG00000054219	anxiety_cc	C	1498	rs1397707	unconditioned	5.56722e-24	0.930777	3.33257e-25	0.0557033	0.0135201	53.5451	NA	no_MHC	EQTLGEN
rs62175229	2	160677559	LY75	ENSG00000054219	anxiety_cc	C	1460	rs144698376	unconditioned	1.57186e-07	0.920265	9.27389e-09	0.0542697	0.0254653	15.6658	NA	no_MHC	EQTLGEN
rs62175229	2	160677559	LY75	ENSG00000054219	anxiety_cc	C	1461	rs35114803	unconditioned	3.75647e-152	0.922994	2.21785e-153	0.0544718	0.0225344	348.669	NA	no_MHC	EQTLGEN
rs62175229	2	160677559	LY75	ENSG00000054219	anxiety_cc	C	1588	rs357020	unconditioned	1.1918e-13	0.92466	7.29957e-15	0.056615	0.0187249	29.7581	NA	no_MHC	EQTLGEN
rs62175229	2	160677559	LY75	ENSG00000054219	anxiety_cc	C	1473	rs3772070	unconditioned	2.10465e-37	0.898708	1.25266e-38	0.053442	0.04785	84.4515	NA	no_MHC	EQTLGEN
rs62175229	2	160677559	LY75	ENSG00000054219	anxiety_cc	C	1459	rs55772060	unconditioned	1.24918e-76	0.91326	7.37071e-78	0.0538534	0.0328864	174.774	NA	no_MHC	EQTLGEN
rs62175229	2	160677559	LY75	ENSG00000054219	anxiety_cc	C	1465	rs56328422	unconditioned	1.38867e-44	0.905225	8.22136e-46	0.053551	0.0412236	100.985	NA	no_MHC	EQTLGEN
rs62175229	2	160677559	LY75	ENSG00000054219	anxiety_cc	C	1462	rs62175468	unconditioned	1.92996e-45	0.918232	1.13968e-46	0.0541961	0.0275714	102.959	NA	no_MHC	EQTLGEN
rs62175229	2	160677559	LY75	ENSG00000054219	anxiety_cc	C	1494	rs6432574	unconditioned	4.94366e-49	0.929295	2.95132e-50	0.0554627	0.0152427	111.229	NA	no_MHC	EQTLGEN
rs62175229	2	160677559	LY75	ENSG00000054219	anxiety_cc	C	1502	rs66496937	unconditioned	2.18846e-103	0.926489	1.31337e-104	0.0555842	0.0179268	236.383	NA	no_MHC	EQTLGEN
rs62175229	2	160677559	LY75	ENSG00000054219	anxiety_cc	C	1459	rs6722950	unconditioned	2.4648e-28	0.929912	1.45385e-29	0.0548353	0.0152529	63.5703	NA	no_MHC	EQTLGEN
rs62175229	2	160677559	LY75	ENSG00000054219	anxiety_cc	C	1458	rs6729335	unconditioned	0.0013221	0.875996	7.79617e-05	0.0515849	0.0710187	6.62854	NA	no_MHC	EQTLGEN
rs62175229	2	160677559	LY75	ENSG00000054219	anxiety_cc	C	1466	rs6747451	unconditioned	1.23464e-72	0.929745	7.29985e-74	0.0549562	0.0152989	165.575	NA	no_MHC	EQTLGEN
rs62175229	2	160677559	LY75	ENSG00000054219	anxiety_cc	C	1479	rs74518851	unconditioned	2.45456e-33	0.914832	1.46253e-34	0.0544786	0.0306899	75.0874	NA	no_MHC	EQTLGEN
rs62175229	2	160677559	LY75	ENSG00000054219	anxiety_cc	C	1473	rs74972546	unconditioned	7.83666e-48	0.902452	4.64444e-49	0.0534402	0.044108	108.465	NA	no_MHC	EQTLGEN
rs62175229	2	160677559	LY75	ENSG00000054219	anxiety_cc	C	1458	rs77450418	unconditioned	1.32395e-14	0.911147	7.8071e-16	0.0536936	0.0351598	31.9556	NA	no_MHC	EQTLGEN
rs62175229	2	160677559	LY75	ENSG00000054219	anxiety_cc	C	1461	rs78169282	unconditioned	5.01482e-39	0.857987	2.9711e-40	0.0507413	0.091272	88.1884	NA	no_MHC	EQTLGEN
rs62175229	2	160677559	LY75	ENSG00000054219	asd	C	3022	unconditioned	unconditioned	0	0.875957	0	0.117904	0.00613853	1246.72	NA	no_MHC	EQTLGEN
rs62175229	2	160677559	LY75	ENSG00000054219	asd	C	1905	rs10171236	unconditioned	5.06243e-30	0.893181	5.19874e-31	0.091708	0.0151112	67.4557	NA	no_MHC	EQTLGEN
rs62175229	2	160677559	LY75	ENSG00000054219	asd	C	1830	rs12472767	unconditioned	6.41613e-37	0.895914	6.53019e-38	0.0911712	0.0129147	83.3368	NA	no_MHC	EQTLGEN
rs62175229	2	160677559	LY75	ENSG00000054219	asd	C	1823	rs13009231	unconditioned	1.81742e-59	0.90061	1.84902e-60	0.0916194	0.00777027	135.255	NA	no_MHC	EQTLGEN
rs62175229	2	160677559	LY75	ENSG00000054219	asd	C	1817	rs13394556	unconditioned	9.79023e-95	0.899599	9.94206e-96	0.0913459	0.00905552	216.464	NA	no_MHC	EQTLGEN
rs62175229	2	160677559	LY75	ENSG00000054219	asd	C	1821	rs1355419	unconditioned	3.26471e-53	0.896453	3.31717e-54	0.0910734	0.0124734	120.854	NA	no_MHC	EQTLGEN
rs62175229	2	160677559	LY75	ENSG00000054219	asd	C	1816	rs1355422	unconditioned	6.9756e-86	0.899333	7.08309e-87	0.0913098	0.00935696	196.08	NA	no_MHC	EQTLGEN
rs62175229	2	160677559	LY75	ENSG00000054219	asd	C	1855	rs1397707	unconditioned	5.39178e-24	0.901523	5.49616e-25	0.091891	0.00658567	53.5772	NA	no_MHC	EQTLGEN
rs62175229	2	160677559	LY75	ENSG00000054219	asd	C	1855	rs144698376	unconditioned	7.68531e-08	0.891824	7.87676e-09	0.0913873	0.0167881	16.3814	NA	no_MHC	EQTLGEN
rs62175229	2	160677559	LY75	ENSG00000054219	asd	C	1818	rs35114803	unconditioned	3.64616e-152	0.894871	3.70367e-153	0.0908845	0.0142441	348.699	NA	no_MHC	EQTLGEN
rs62175229	2	160677559	LY75	ENSG00000054219	asd	C	1944	rs357020	unconditioned	1.17767e-13	0.864178	1.26967e-14	0.0931255	0.0426966	29.7701	NA	no_MHC	EQTLGEN
rs62175229	2	160677559	LY75	ENSG00000054219	asd	C	1830	rs3772070	unconditioned	1.99453e-37	0.851704	2.04099e-38	0.087093	0.0612031	84.5052	NA	no_MHC	EQTLGEN
rs62175229	2	160677559	LY75	ENSG00000054219	asd	C	1816	rs55772060	unconditioned	1.23171e-76	0.898903	1.2507e-77	0.0912661	0.00983115	174.788	NA	no_MHC	EQTLGEN
rs62175229	2	160677559	LY75	ENSG00000054219	asd	C	1822	rs56328422	unconditioned	1.38266e-44	0.901313	1.4046e-45	0.0915543	0.00713276	100.99	NA	no_MHC	EQTLGEN
rs62175229	2	160677559	LY75	ENSG00000054219	asd	C	1819	rs62175468	unconditioned	1.8901e-45	0.899167	1.91966e-46	0.0913134	0.00951979	102.98	NA	no_MHC	EQTLGEN
rs62175229	2	160677559	LY75	ENSG00000054219	asd	C	1851	rs6432574	unconditioned	4.76179e-49	0.895096	4.86381e-50	0.0914138	0.0134907	111.266	NA	no_MHC	EQTLGEN
rs62175229	2	160677559	LY75	ENSG00000054219	asd	C	1859	rs66496937	unconditioned	2.13027e-103	0.90177	2.1738e-104	0.0920134	0.00621692	236.41	NA	no_MHC	EQTLGEN
rs62175229	2	160677559	LY75	ENSG00000054219	asd	C	1817	rs6722950	unconditioned	2.37351e-28	0.895546	2.41104e-29	0.090957	0.0134975	63.608	NA	no_MHC	EQTLGEN
rs62175229	2	160677559	LY75	ENSG00000054219	asd	C	1819	rs6729335	unconditioned	0.000621714	0.884806	6.32244e-05	0.0899547	0.0245539	7.38303	NA	no_MHC	EQTLGEN
rs62175229	2	160677559	LY75	ENSG00000054219	asd	C	1823	rs6747451	unconditioned	1.19729e-72	0.901587	1.21727e-73	0.091656	0.00675685	165.606	NA	no_MHC	EQTLGEN
rs62175229	2	160677559	LY75	ENSG00000054219	asd	C	1946	rs74518851	unconditioned	2.36897e-33	0.882517	2.49451e-34	0.0929039	0.0245794	75.1229	NA	no_MHC	EQTLGEN
rs62175229	2	160677559	LY75	ENSG00000054219	asd	C	1831	rs74972546	unconditioned	7.73109e-48	0.889769	7.8717e-49	0.0905755	0.0196553	108.479	NA	no_MHC	EQTLGEN
rs62175229	2	160677559	LY75	ENSG00000054219	asd	C	1818	rs77450418	unconditioned	3.67751e-34	0.868874	3.73868e-35	0.0882898	0.0428364	76.9857	NA	no_MHC	EQTLGEN
rs62175229	2	160677559	LY75	ENSG00000054219	asd	C	1818	rs78169282	unconditioned	5.15841e-39	0.882466	5.24478e-40	0.0896965	0.0278371	88.1602	NA	no_MHC	EQTLGEN
rs62175229	2	160677559	LY75	ENSG00000054219	bipolar	C	2880	unconditioned	unconditioned	0	0.941587	0	0.0535911	0.00482212	1246.67	NA	no_MHC	EQTLGEN
rs62175229	2	160677559	LY75	ENSG00000054219	bipolar	C	1809	rs10171236	unconditioned	5.44691e-30	0.960757	1.94914e-31	0.0343752	0.00486811	67.3825	NA	no_MHC	EQTLGEN
rs62175229	2	160677559	LY75	ENSG00000054219	bipolar	C	1738	rs12472767	unconditioned	6.87492e-37	0.960025	2.43348e-38	0.0339755	0.00599915	83.2678	NA	no_MHC	EQTLGEN
rs62175229	2	160677559	LY75	ENSG00000054219	bipolar	C	1730	rs13009231	unconditioned	1.70016e-59	0.842515	6.04965e-61	0.0298515	0.127634	135.322	NA	no_MHC	EQTLGEN
rs62175229	2	160677559	LY75	ENSG00000054219	bipolar	C	1725	rs13394556	unconditioned	1.0415e-94	0.958576	3.67821e-96	0.033846	0.00757784	216.402	NA	no_MHC	EQTLGEN
rs62175229	2	160677559	LY75	ENSG00000054219	bipolar	C	1728	rs1355419	unconditioned	3.47684e-53	0.956745	1.22893e-54	0.0338079	0.00944756	120.791	NA	no_MHC	EQTLGEN
rs62175229	2	160677559	LY75	ENSG00000054219	bipolar	C	1724	rs1355422	unconditioned	7.44599e-86	0.960652	2.62889e-87	0.0339114	0.00543619	196.015	NA	no_MHC	EQTLGEN
rs62175229	2	160677559	LY75	ENSG00000054219	bipolar	C	1760	rs1397707	unconditioned	9.91263e-08	0.945775	3.52347e-09	0.0335972	0.0206277	16.1269	NA	no_MHC	EQTLGEN
rs62175229	2	160677559	LY75	ENSG00000054219	bipolar	C	1759	rs144698376	unconditioned	1.40159e-07	0.945046	5.0522e-09	0.0340444	0.0209099	15.7805	NA	no_MHC	EQTLGEN
rs62175229	2	160677559	LY75	ENSG00000054219	bipolar	C	1726	rs35114803	unconditioned	3.84182e-152	0.948157	1.35903e-153	0.0335224	0.0183208	348.647	NA	no_MHC	EQTLGEN
rs62175229	2	160677559	LY75	ENSG00000054219	bipolar	C	1848	rs357020	unconditioned	1.60156e-11	0.95808	5.75045e-13	0.0343928	0.0075269	24.8575	NA	no_MHC	EQTLGEN
rs62175229	2	160677559	LY75	ENSG00000054219	bipolar	C	1737	rs3772070	unconditioned	2.22715e-37	0.950931	7.92569e-39	0.0338253	0.0152435	84.3949	NA	no_MHC	EQTLGEN
rs62175229	2	160677559	LY75	ENSG00000054219	bipolar	C	1724	rs55772060	unconditioned	1.29318e-76	0.951944	4.56694e-78	0.033604	0.0144519	174.739	NA	no_MHC	EQTLGEN
rs62175229	2	160677559	LY75	ENSG00000054219	bipolar	C	1729	rs56328422	unconditioned	1.47088e-44	0.958804	5.19976e-46	0.0338878	0.00730867	100.928	NA	no_MHC	EQTLGEN
rs62175229	2	160677559	LY75	ENSG00000054219	bipolar	C	1726	rs62175468	unconditioned	2.01186e-45	0.957616	7.1095e-47	0.0338317	0.00855284	102.917	NA	no_MHC	EQTLGEN
rs62175229	2	160677559	LY75	ENSG00000054219	bipolar	C	1757	rs6432574	unconditioned	5.10982e-49	0.96057	1.81971e-50	0.0342025	0.00522757	111.196	NA	no_MHC	EQTLGEN
rs62175229	2	160677559	LY75	ENSG00000054219	bipolar	C	1765	rs66496937	unconditioned	2.26811e-103	0.960563	8.06066e-105	0.0341322	0.00530527	236.347	NA	no_MHC	EQTLGEN
rs62175229	2	160677559	LY75	ENSG00000054219	bipolar	C	1725	rs6722950	unconditioned	2.54725e-28	0.960837	8.99755e-30	0.033934	0.00522902	63.5374	NA	no_MHC	EQTLGEN
rs62175229	2	160677559	LY75	ENSG00000054219	bipolar	C	1726	rs6729335	unconditioned	0.000680565	0.938389	2.40595e-05	0.0331464	0.0277597	7.29259	NA	no_MHC	EQTLGEN
rs62175229	2	160677559	LY75	ENSG00000054219	bipolar	C	1728	rs6747451	unconditioned	3.19313e-18	0.947322	1.13033e-19	0.033515	0.0191635	40.2855	NA	no_MHC	EQTLGEN
rs62175229	2	160677559	LY75	ENSG00000054219	bipolar	C	1848	rs74518851	unconditioned	1.20417e-24	0.959228	4.46364e-26	0.0355515	0.00522027	55.0762	NA	no_MHC	EQTLGEN
rs62175229	2	160677559	LY75	ENSG00000054219	bipolar	C	1739	rs74972546	unconditioned	8.12864e-48	0.938461	2.88613e-49	0.0332924	0.0282469	108.429	NA	no_MHC	EQTLGEN
rs62175229	2	160677559	LY75	ENSG00000054219	bipolar	C	1726	rs77450418	unconditioned	3.96586e-34	0.93958	1.40314e-35	0.0332155	0.027205	76.9102	NA	no_MHC	EQTLGEN
rs62175229	2	160677559	LY75	ENSG00000054219	bipolar	C	1726	rs78169282	unconditioned	5.58844e-39	0.956492	1.97566e-40	0.0338047	0.00970287	88.0801	NA	no_MHC	EQTLGEN
rs62175229	2	160677559	LY75	ENSG00000054219	bipolar_noukb	C	2890	unconditioned	unconditioned	0	0.945325	0	0.0498991	0.00477635	1246.67	NA	no_MHC	EQTLGEN
rs62175229	2	160677559	LY75	ENSG00000054219	bipolar_noukb	C	1824	rs10171236	unconditioned	5.46136e-30	0.963324	1.79351e-31	0.0316304	0.00504605	67.3799	NA	no_MHC	EQTLGEN
rs62175229	2	160677559	LY75	ENSG00000054219	bipolar_noukb	C	1753	rs12472767	unconditioned	6.8948e-37	0.962798	2.23836e-38	0.0312508	0.00595132	83.2649	NA	no_MHC	EQTLGEN
rs62175229	2	160677559	LY75	ENSG00000054219	bipolar_noukb	C	1745	rs13009231	unconditioned	1.77212e-59	0.878176	5.77636e-61	0.0285315	0.0932928	135.28	NA	no_MHC	EQTLGEN
rs62175229	2	160677559	LY75	ENSG00000054219	bipolar_noukb	C	1740	rs13394556	unconditioned	1.04467e-94	0.961377	3.38311e-96	0.0311263	0.00749638	216.399	NA	no_MHC	EQTLGEN
rs62175229	2	160677559	LY75	ENSG00000054219	bipolar_noukb	C	1743	rs1355419	unconditioned	3.48715e-53	0.959438	1.1303e-54	0.0310891	0.00947246	120.788	NA	no_MHC	EQTLGEN
rs62175229	2	160677559	LY75	ENSG00000054219	bipolar_noukb	C	1739	rs1355422	unconditioned	7.46751e-86	0.96338	2.41757e-87	0.0311835	0.00543634	196.012	NA	no_MHC	EQTLGEN
rs62175229	2	160677559	LY75	ENSG00000054219	bipolar_noukb	C	1775	rs1397707	unconditioned	9.86592e-08	0.941229	3.21642e-09	0.0306572	0.0281141	16.1316	NA	no_MHC	EQTLGEN
rs62175229	2	160677559	LY75	ENSG00000054219	bipolar_noukb	C	1774	rs144698376	unconditioned	1.40755e-07	0.949091	4.65006e-09	0.0313351	0.0195735	15.7762	NA	no_MHC	EQTLGEN
rs62175229	2	160677559	LY75	ENSG00000054219	bipolar_noukb	C	1741	rs35114803	unconditioned	3.84561e-152	0.94871	1.24801e-153	0.0307679	0.0205222	348.646	NA	no_MHC	EQTLGEN
rs62175229	2	160677559	LY75	ENSG00000054219	bipolar_noukb	C	1862	rs357020	unconditioned	3.17628e-10	0.960637	1.04704e-11	0.0316592	0.00770421	21.8701	NA	no_MHC	EQTLGEN
rs62175229	2	160677559	LY75	ENSG00000054219	bipolar_noukb	C	1752	rs3772070	unconditioned	2.23414e-37	0.953923	7.29226e-39	0.0311212	0.0149554	84.3918	NA	no_MHC	EQTLGEN
rs62175229	2	160677559	LY75	ENSG00000054219	bipolar_noukb	C	1739	rs55772060	unconditioned	1.30022e-76	0.956535	4.21037e-78	0.0309619	0.0125036	174.734	NA	no_MHC	EQTLGEN
rs62175229	2	160677559	LY75	ENSG00000054219	bipolar_noukb	C	1744	rs56328422	unconditioned	1.47511e-44	0.961564	4.78213e-46	0.0311655	0.00727034	100.925	NA	no_MHC	EQTLGEN
rs62175229	2	160677559	LY75	ENSG00000054219	bipolar_noukb	C	1741	rs62175468	unconditioned	2.01878e-45	0.960872	6.54138e-47	0.0311268	0.00800167	102.914	NA	no_MHC	EQTLGEN
rs62175229	2	160677559	LY75	ENSG00000054219	bipolar_noukb	C	1772	rs6432574	unconditioned	5.12421e-49	0.96327	1.67501e-50	0.0314824	0.00524754	111.193	NA	no_MHC	EQTLGEN
rs62175229	2	160677559	LY75	ENSG00000054219	bipolar_noukb	C	1780	rs66496937	unconditioned	2.27483e-103	0.963378	7.41617e-105	0.0314018	0.00522021	236.344	NA	no_MHC	EQTLGEN
rs62175229	2	160677559	LY75	ENSG00000054219	bipolar_noukb	C	1740	rs6722950	unconditioned	2.55439e-28	0.963546	8.27395e-30	0.0312051	0.00524904	63.5346	NA	no_MHC	EQTLGEN
rs62175229	2	160677559	LY75	ENSG00000054219	bipolar_noukb	C	1741	rs6729335	unconditioned	0.000686119	0.946174	2.22478e-05	0.0306578	0.0224602	7.28446	NA	no_MHC	EQTLGEN
rs62175229	2	160677559	LY75	ENSG00000054219	bipolar_noukb	C	1743	rs6747451	unconditioned	3.20357e-18	0.950379	1.03982e-19	0.0308288	0.0187923	40.2823	NA	no_MHC	EQTLGEN
rs62175229	2	160677559	LY75	ENSG00000054219	bipolar_noukb	C	1863	rs74518851	unconditioned	1.20719e-24	0.961652	4.15692e-26	0.0331089	0.00523873	55.0737	NA	no_MHC	EQTLGEN
rs62175229	2	160677559	LY75	ENSG00000054219	bipolar_noukb	C	1754	rs74972546	unconditioned	8.1894e-48	0.945267	2.66386e-49	0.0307238	0.0240091	108.421	NA	no_MHC	EQTLGEN
rs62175229	2	160677559	LY75	ENSG00000054219	bipolar_noukb	C	1741	rs77450418	unconditioned	3.96898e-34	0.940132	1.28806e-35	0.0304809	0.0293868	76.9094	NA	no_MHC	EQTLGEN
rs62175229	2	160677559	LY75	ENSG00000054219	bipolar_noukb	C	1741	rs78169282	unconditioned	5.61174e-39	0.960447	1.81919e-40	0.0311269	0.00842617	88.076	NA	no_MHC	EQTLGEN
rs62175229	2	160677559	LY75	ENSG00000054219	depression_Als_noukb_included	C	2806	unconditioned	unconditioned	0	0.358639	0	0.639178	0.00218206	1247.64	NA	no_MHC	EQTLGEN
rs62175229	2	160677559	LY75	ENSG00000054219	depression_Als_noukb_included	C	1778	rs10171236	unconditioned	5.07147e-30	0.89454	5.84734e-31	0.103137	0.00232255	67.4539	NA	no_MHC	EQTLGEN
rs62175229	2	160677559	LY75	ENSG00000054219	depression_Als_noukb_included	C	1707	rs12472767	unconditioned	6.40415e-37	0.894285	7.36079e-38	0.102784	0.00293118	83.3387	NA	no_MHC	EQTLGEN
rs62175229	2	160677559	LY75	ENSG00000054219	depression_Als_noukb_included	C	1698	rs13009231	unconditioned	1.49455e-59	0.740629	1.72882e-60	0.0854979	0.173873	135.451	NA	no_MHC	EQTLGEN
rs62175229	2	160677559	LY75	ENSG00000054219	depression_Als_noukb_included	C	1694	rs13394556	unconditioned	9.31892e-95	0.857655	1.07057e-95	0.0984849	0.0438606	216.514	NA	no_MHC	EQTLGEN
rs62175229	2	160677559	LY75	ENSG00000054219	depression_Als_noukb_included	C	1697	rs1355419	unconditioned	3.24608e-53	0.893193	3.72813e-54	0.102579	0.00422816	120.86	NA	no_MHC	EQTLGEN
rs62175229	2	160677559	LY75	ENSG00000054219	depression_Als_noukb_included	C	1693	rs1355422	unconditioned	6.93508e-86	0.894719	7.96128e-87	0.102709	0.00257253	196.086	NA	no_MHC	EQTLGEN
rs62175229	2	160677559	LY75	ENSG00000054219	depression_Als_noukb_included	C	1729	rs1397707	unconditioned	7.93469e-08	0.757006	9.12277e-09	0.0868793	0.156114	16.3494	NA	no_MHC	EQTLGEN
rs62175229	2	160677559	LY75	ENSG00000054219	depression_Als_noukb_included	C	1728	rs144698376	unconditioned	1.27408e-07	0.859071	1.46882e-08	0.0989956	0.041933	15.8759	NA	no_MHC	EQTLGEN
rs62175229	2	160677559	LY75	ENSG00000054219	depression_Als_noukb_included	C	1695	rs35114803	unconditioned	3.58584e-152	0.884838	4.11769e-153	0.101594	0.0135679	348.716	NA	no_MHC	EQTLGEN
rs62175229	2	160677559	LY75	ENSG00000054219	depression_Als_noukb_included	C	1817	rs357020	unconditioned	1.44196e-11	0.862617	1.66216e-12	0.0993965	0.0379866	24.9624	NA	no_MHC	EQTLGEN
rs62175229	2	160677559	LY75	ENSG00000054219	depression_Als_noukb_included	C	1705	rs3772070	unconditioned	2.0351e-37	0.868934	2.35402e-38	0.10048	0.0305859	84.4851	NA	no_MHC	EQTLGEN
rs62175229	2	160677559	LY75	ENSG00000054219	depression_Als_noukb_included	C	1693	rs55772060	unconditioned	1.21334e-76	0.892947	1.3929e-77	0.102505	0.00454797	174.803	NA	no_MHC	EQTLGEN
rs62175229	2	160677559	LY75	ENSG00000054219	depression_Als_noukb_included	C	1698	rs56328422	unconditioned	1.37072e-44	0.893516	1.57393e-45	0.102594	0.00388974	100.998	NA	no_MHC	EQTLGEN
rs62175229	2	160677559	LY75	ENSG00000054219	depression_Als_noukb_included	C	1695	rs62175468	unconditioned	1.868e-45	0.889127	2.15299e-46	0.102469	0.00840362	102.991	NA	no_MHC	EQTLGEN
rs62175229	2	160677559	LY75	ENSG00000054219	depression_Als_noukb_included	C	1726	rs6432574	unconditioned	4.74886e-49	0.892714	5.48649e-50	0.103134	0.00415284	111.269	NA	no_MHC	EQTLGEN
rs62175229	2	160677559	LY75	ENSG00000054219	depression_Als_noukb_included	C	1734	rs66496937	unconditioned	2.11105e-103	0.894034	2.4285e-104	0.102844	0.00312206	236.419	NA	no_MHC	EQTLGEN
rs62175229	2	160677559	LY75	ENSG00000054219	depression_Als_noukb_included	C	1694	rs6722950	unconditioned	2.36806e-28	0.893252	2.7199e-29	0.102593	0.00415534	63.6103	NA	no_MHC	EQTLGEN
rs62175229	2	160677559	LY75	ENSG00000054219	depression_Als_noukb_included	C	1695	rs6729335	unconditioned	0.000569086	0.780635	6.6006e-05	0.0904144	0.128316	7.47148	NA	no_MHC	EQTLGEN
rs62175229	2	160677559	LY75	ENSG00000054219	depression_Als_noukb_included	C	1696	rs6747451	unconditioned	2.95085e-18	0.875202	3.40584e-19	0.100991	0.0238069	40.3644	NA	no_MHC	EQTLGEN
rs62175229	2	160677559	LY75	ENSG00000054219	depression_Als_noukb_included	C	1816	rs74518851	unconditioned	1.08739e-24	0.866207	1.62903e-25	0.129763	0.00402953	55.1783	NA	no_MHC	EQTLGEN
rs62175229	2	160677559	LY75	ENSG00000054219	depression_Als_noukb_included	C	1708	rs74972546	unconditioned	7.71112e-48	0.890183	8.86568e-49	0.102339	0.00747775	108.481	NA	no_MHC	EQTLGEN
rs62175229	2	160677559	LY75	ENSG00000054219	depression_Als_noukb_included	C	1695	rs77450418	unconditioned	3.44871e-34	0.816995	3.96831e-35	0.0939196	0.0890853	77.0499	NA	no_MHC	EQTLGEN
rs62175229	2	160677559	LY75	ENSG00000054219	depression_Als_noukb_included	C	1695	rs78169282	unconditioned	5.21819e-39	0.893109	5.9917e-40	0.102545	0.00434578	88.1487	NA	no_MHC	EQTLGEN
rs62175229	2	160677559	LY75	ENSG00000054219	depression_Als_ukb_included	C	2876	unconditioned	unconditioned	0	0.047367	0	0.950666	0.00196684	1249.66	NA	no_MHC	EQTLGEN
rs62175229	2	160677559	LY75	ENSG00000054219	depression_Als_ukb_included	C	1820	rs10171236	unconditioned	4.22985e-31	0.0746095	5.24559e-30	0.925259	0.000131027	69.938	NA	no_MHC	EQTLGEN
rs62175229	2	160677559	LY75	ENSG00000054219	depression_Als_ukb_included	C	1749	rs12472767	unconditioned	5.34148e-38	0.074589	6.6247e-37	0.925081	0.000329699	85.8227	NA	no_MHC	EQTLGEN
rs62175229	2	160677559	LY75	ENSG00000054219	depression_Als_ukb_included	C	1741	rs13009231	unconditioned	1.28411e-60	0.0636344	1.59452e-59	0.790022	0.146344	137.905	NA	no_MHC	EQTLGEN
rs62175229	2	160677559	LY75	ENSG00000054219	depression_Als_ukb_included	C	1736	rs13394556	unconditioned	8.05534e-96	0.0741326	9.98951e-95	0.919319	0.00654794	218.962	NA	no_MHC	EQTLGEN
rs62175229	2	160677559	LY75	ENSG00000054219	depression_Als_ukb_included	C	1739	rs1355419	unconditioned	2.71128e-54	0.074599	3.36234e-53	0.925124	0.000277521	123.342	NA	no_MHC	EQTLGEN
rs62175229	2	160677559	LY75	ENSG00000054219	depression_Als_ukb_included	C	1735	rs1355422	unconditioned	5.78312e-87	0.0746085	7.17164e-86	0.925218	0.000173085	198.57	NA	no_MHC	EQTLGEN
rs62175229	2	160677559	LY75	ENSG00000054219	depression_Als_ukb_included	C	1771	rs1397707	unconditioned	7.65592e-09	0.0730392	9.4943e-08	0.905756	0.0212043	18.6878	NA	no_MHC	EQTLGEN
rs62175229	2	160677559	LY75	ENSG00000054219	depression_Als_ukb_included	C	1770	rs144698376	unconditioned	7.86604e-09	0.0530392	9.7582e-08	0.657687	0.289274	18.6607	NA	no_MHC	EQTLGEN
rs62175229	2	160677559	LY75	ENSG00000054219	depression_Als_ukb_included	C	1737	rs35114803	unconditioned	3.02279e-153	0.0745773	3.74856e-152	0.924832	0.000590295	351.189	NA	no_MHC	EQTLGEN
rs62175229	2	160677559	LY75	ENSG00000054219	depression_Als_ukb_included	C	1849	rs357020	unconditioned	1.19337e-12	0.0713917	1.47992e-11	0.885299	0.0433093	27.4542	NA	no_MHC	EQTLGEN
rs62175229	2	160677559	LY75	ENSG00000054219	depression_Als_ukb_included	C	1748	rs3772070	unconditioned	1.70472e-38	0.0727875	2.11676e-37	0.90378	0.023432	86.9648	NA	no_MHC	EQTLGEN
rs62175229	2	160677559	LY75	ENSG00000054219	depression_Als_ukb_included	C	1735	rs55772060	unconditioned	1.01354e-77	0.0745714	1.25689e-76	0.924758	0.000670185	177.286	NA	no_MHC	EQTLGEN
rs62175229	2	160677559	LY75	ENSG00000054219	depression_Als_ukb_included	C	1740	rs56328422	unconditioned	1.14449e-45	0.0746044	1.41928e-44	0.925168	0.00022747	103.481	NA	no_MHC	EQTLGEN
rs62175229	2	160677559	LY75	ENSG00000054219	depression_Als_ukb_included	C	1737	rs62175468	unconditioned	1.56287e-46	0.0743879	1.93952e-45	0.92315	0.00246258	105.472	NA	no_MHC	EQTLGEN
rs62175229	2	160677559	LY75	ENSG00000054219	depression_Als_ukb_included	C	1768	rs6432574	unconditioned	3.96558e-50	0.0745466	4.91976e-49	0.924838	0.000615303	113.752	NA	no_MHC	EQTLGEN
rs62175229	2	160677559	LY75	ENSG00000054219	depression_Als_ukb_included	C	1776	rs66496937	unconditioned	1.75924e-104	0.0745032	2.18169e-103	0.923938	0.00155881	238.904	NA	no_MHC	EQTLGEN
rs62175229	2	160677559	LY75	ENSG00000054219	depression_Als_ukb_included	C	1736	rs6722950	unconditioned	1.97702e-29	0.0745754	2.4517e-28	0.924809	0.000615541	66.0934	NA	no_MHC	EQTLGEN
rs62175229	2	160677559	LY75	ENSG00000054219	depression_Als_ukb_included	C	1737	rs6729335	unconditioned	5.03962e-05	0.0693037	0.0006253	0.859827	0.0701938	9.89559	NA	no_MHC	EQTLGEN
rs62175229	2	160677559	LY75	ENSG00000054219	depression_Als_ukb_included	C	1739	rs6747451	unconditioned	2.50285e-19	0.0742508	3.10725e-18	0.921805	0.0039438	42.8317	NA	no_MHC	EQTLGEN
rs62175229	2	160677559	LY75	ENSG00000054219	depression_Als_ukb_included	C	1859	rs74518851	unconditioned	6.76361e-26	0.053879	1.18714e-24	0.945676	0.000444714	57.9557	NA	no_MHC	EQTLGEN
rs62175229	2	160677559	LY75	ENSG00000054219	depression_Als_ukb_included	C	1750	rs74972546	unconditioned	6.45278e-49	0.0744848	8.00303e-48	0.923792	0.00172321	110.962	NA	no_MHC	EQTLGEN
rs62175229	2	160677559	LY75	ENSG00000054219	depression_Als_ukb_included	C	1737	rs77450418	unconditioned	2.9377e-35	0.0695879	3.64377e-34	0.863064	0.0673486	79.5129	NA	no_MHC	EQTLGEN
rs62175229	2	160677559	LY75	ENSG00000054219	depression_Als_ukb_included	C	1737	rs78169282	unconditioned	4.35795e-40	0.0745865	5.40437e-39	0.924961	0.000452507	90.6314	NA	no_MHC	EQTLGEN
rs62175229	2	160677559	LY75	ENSG00000054219	schizophrenia	C	2933	unconditioned	unconditioned	0	0.143231	0	0.851534	0.00523562	1248.55	NA	no_MHC	EQTLGEN
rs62175229	2	160677559	LY75	ENSG00000054219	schizophrenia	C	1850	rs10171236	unconditioned	1.07877e-30	0.190281	3.98057e-30	0.702013	0.107705	69.0017	NA	no_MHC	EQTLGEN
rs62175229	2	160677559	LY75	ENSG00000054219	schizophrenia	C	1779	rs12472767	unconditioned	1.76023e-37	0.245802	5.38386e-37	0.751806	0.002392	84.6302	NA	no_MHC	EQTLGEN
rs62175229	2	160677559	LY75	ENSG00000054219	schizophrenia	C	1771	rs13009231	unconditioned	4.96686e-60	0.246133	1.51913e-59	0.752807	0.00105997	136.552	NA	no_MHC	EQTLGEN
rs62175229	2	160677559	LY75	ENSG00000054219	schizophrenia	C	1766	rs13394556	unconditioned	2.66861e-95	0.245599	8.16199e-95	0.751165	0.00323586	217.764	NA	no_MHC	EQTLGEN
rs62175229	2	160677559	LY75	ENSG00000054219	schizophrenia	C	1769	rs1355419	unconditioned	8.77384e-54	0.241417	2.68357e-53	0.73838	0.020203	122.168	NA	no_MHC	EQTLGEN
rs62175229	2	160677559	LY75	ENSG00000054219	schizophrenia	C	1765	rs1355422	unconditioned	1.90635e-86	0.245943	5.83055e-86	0.752214	0.0018432	197.377	NA	no_MHC	EQTLGEN
rs62175229	2	160677559	LY75	ENSG00000054219	schizophrenia	C	1801	rs1397707	unconditioned	2.3298e-08	0.222279	7.61173e-08	0.726161	0.0515596	17.5749	NA	no_MHC	EQTLGEN
rs62175229	2	160677559	LY75	ENSG00000054219	schizophrenia	C	1800	rs144698376	unconditioned	3.64573e-08	0.245823	1.11525e-07	0.751982	0.00219501	17.1271	NA	no_MHC	EQTLGEN
rs62175229	2	160677559	LY75	ENSG00000054219	schizophrenia	C	1767	rs35114803	unconditioned	9.65703e-153	0.238286	2.95411e-152	0.728888	0.0328261	350.028	NA	no_MHC	EQTLGEN
rs62175229	2	160677559	LY75	ENSG00000054219	schizophrenia	C	1889	rs357020	unconditioned	3.53068e-12	0.211215	1.31392e-11	0.786021	0.00276459	26.3695	NA	no_MHC	EQTLGEN
rs62175229	2	160677559	LY75	ENSG00000054219	schizophrenia	C	1778	rs3772070	unconditioned	5.7029e-38	0.243499	1.74448e-37	0.744835	0.0116654	85.7573	NA	no_MHC	EQTLGEN
rs62175229	2	160677559	LY75	ENSG00000054219	schizophrenia	C	1765	rs55772060	unconditioned	3.16839e-77	0.23316	9.69123e-77	0.713118	0.0537213	176.146	NA	no_MHC	EQTLGEN
rs62175229	2	160677559	LY75	ENSG00000054219	schizophrenia	C	1770	rs56328422	unconditioned	3.45588e-45	0.225275	1.05746e-44	0.68923	0.0854949	102.376	NA	no_MHC	EQTLGEN
rs62175229	2	160677559	LY75	ENSG00000054219	schizophrenia	C	1767	rs62175468	unconditioned	5.10968e-46	0.243209	1.56282e-45	0.743854	0.0129374	104.288	NA	no_MHC	EQTLGEN
rs62175229	2	160677559	LY75	ENSG00000054219	schizophrenia	C	1798	rs6432574	unconditioned	1.30833e-49	0.245946	4.00181e-49	0.752277	0.00177662	112.558	NA	no_MHC	EQTLGEN
rs62175229	2	160677559	LY75	ENSG00000054219	schizophrenia	C	1806	rs66496937	unconditioned	5.35726e-104	0.22688	1.8068e-103	0.765171	0.00794866	237.79	NA	no_MHC	EQTLGEN
rs62175229	2	160677559	LY75	ENSG00000054219	schizophrenia	C	1766	rs6722950	unconditioned	6.52046e-29	0.245957	1.9943e-28	0.752266	0.0017767	64.9	NA	no_MHC	EQTLGEN
rs62175229	2	160677559	LY75	ENSG00000054219	schizophrenia	C	1767	rs6729335	unconditioned	0.0001748	0.238382	0.000534649	0.729094	0.0318141	8.65187	NA	no_MHC	EQTLGEN
rs62175229	2	160677559	LY75	ENSG00000054219	schizophrenia	C	1769	rs6747451	unconditioned	8.27876e-19	0.245604	2.53208e-18	0.751183	0.0032126	41.6354	NA	no_MHC	EQTLGEN
rs62175229	2	160677559	LY75	ENSG00000054219	schizophrenia	C	1889	rs74518851	unconditioned	2.93372e-25	0.233699	9.59854e-25	0.764613	0.00168815	56.4884	NA	no_MHC	EQTLGEN
rs62175229	2	160677559	LY75	ENSG00000054219	schizophrenia	C	1780	rs74972546	unconditioned	2.12512e-48	0.245321	6.4999e-48	0.750335	0.00434462	109.77	NA	no_MHC	EQTLGEN
rs62175229	2	160677559	LY75	ENSG00000054219	schizophrenia	C	1767	rs77450418	unconditioned	1.03664e-34	0.245572	3.17059e-34	0.751087	0.00334026	78.2519	NA	no_MHC	EQTLGEN
rs62175229	2	160677559	LY75	ENSG00000054219	schizophrenia	C	1767	rs78169282	unconditioned	1.43497e-39	0.245598	4.38889e-39	0.751166	0.00323545	89.4397	NA	no_MHC	EQTLGEN
rs62204282	20	56205106	ZBP1	ENSG00000124256	adhd	C	3163	unconditioned	unconditioned	4.79994e-94	0.887546	4.60636e-95	0.085148	0.0273056	214.874	NA	no_MHC	EQTLGEN
rs62204282	20	56205106	ZBP1	ENSG00000124256	alzheimers	C	4256	unconditioned	unconditioned	5.42028e-94	0.965183	1.82522e-95	0.0324992	0.00231768	214.753	NA	no_MHC	EQTLGEN
rs62204282	20	56205106	ZBP1	ENSG00000124256	alzheimers_noukb	C	4384	unconditioned	unconditioned	4.91357e-94	0.863073	7.19848e-95	0.126431	0.010496	214.851	NA	no_MHC	EQTLGEN
rs62204282	20	56205106	ZBP1	ENSG00000124256	anxiety_cc	C	2603	unconditioned	unconditioned	1.69571e-94	0.857675	1.68191e-95	0.0850125	0.0573126	215.915	NA	no_MHC	EQTLGEN
rs62204282	20	56205106	ZBP1	ENSG00000124256	asd	C	3393	unconditioned	unconditioned	1.60044e-94	0.832103	2.03212e-95	0.105592	0.0623053	215.973	NA	no_MHC	EQTLGEN
rs62204282	20	56205106	ZBP1	ENSG00000124256	bipolar	C	3519	unconditioned	unconditioned	4.97411e-94	0.90425	4.57204e-95	0.0831031	0.0126465	214.839	NA	no_MHC	EQTLGEN
rs62204282	20	56205106	ZBP1	ENSG00000124256	bipolar_noukb	C	3517	unconditioned	unconditioned	4.95799e-94	0.901558	4.60101e-95	0.0836498	0.0147922	214.842	NA	no_MHC	EQTLGEN
rs62204282	20	56205106	ZBP1	ENSG00000124256	depression_Als_noukb_included	C	3390	unconditioned	unconditioned	5.03093e-94	0.916315	4.15297e-95	0.0756326	0.00805263	214.827	NA	no_MHC	EQTLGEN
rs62204282	20	56205106	ZBP1	ENSG00000124256	depression_Als_ukb_included	C	3477	unconditioned	unconditioned	4.14376e-94	0.754536	1.31377e-94	0.239218	0.00624569	215.021	NA	no_MHC	EQTLGEN
rs62204282	20	56205106	ZBP1	ENSG00000124256	schizophrenia	C	3552	unconditioned	unconditioned	4.05971e-94	0.737996	1.32312e-94	0.240503	0.021501	215.042	NA	no_MHC	EQTLGEN
rs62238360	3	17780853	TBC1D5	ENSG00000131374	adhd	C	1997	unconditioned	unconditioned	1.68751e-12	0.942155	8.9164e-14	0.0497731	0.00807152	27.1078	NA	no_MHC	EQTLGEN
rs62238360	3	17780853	TBC1D5	ENSG00000131374	alzheimers	C	2648	unconditioned	unconditioned	1.75567e-12	0.98189	2.84622e-14	0.0159158	0.00219409	27.0682	NA	no_MHC	EQTLGEN
rs62238360	3	17780853	TBC1D5	ENSG00000131374	alzheimers_noukb	C	2558	unconditioned	unconditioned	1.51041e-12	0.844776	2.33057e-13	0.130325	0.0248989	27.2186	NA	no_MHC	EQTLGEN
rs62238360	3	17780853	TBC1D5	ENSG00000131374	anxiety_cc	C	1215	unconditioned	unconditioned	1.92022e-12	0.912447	1.03571e-13	0.0491765	0.038376	26.9786	NA	no_MHC	EQTLGEN
rs62238360	3	17780853	TBC1D5	ENSG00000131374	asd	C	2191	unconditioned	unconditioned	1.53748e-12	0.85928	2.26145e-13	0.126376	0.0143442	27.2009	NA	no_MHC	EQTLGEN
rs62238360	3	17780853	TBC1D5	ENSG00000131374	bipolar	C	2092	unconditioned	unconditioned	1.52973e-12	0.853978	2.48806e-13	0.13889	0.0071315	27.2059	NA	no_MHC	EQTLGEN
rs62238360	3	17780853	TBC1D5	ENSG00000131374	bipolar_noukb	C	2095	unconditioned	unconditioned	1.5615e-12	0.871693	2.17109e-13	0.121193	0.00711447	27.1854	NA	no_MHC	EQTLGEN
rs62238360	3	17780853	TBC1D5	ENSG00000131374	depression_Als_noukb_included	C	2035	unconditioned	unconditioned	1.74236e-12	0.972838	3.1157e-14	0.0173866	0.00977497	27.0758	NA	no_MHC	EQTLGEN
rs62238360	3	17780853	TBC1D5	ENSG00000131374	depression_Als_ukb_included	C	2085	unconditioned	unconditioned	1.64219e-12	0.91693	3.91126e-14	0.0217775	0.0612928	27.135	NA	no_MHC	EQTLGEN
rs62238360	3	17780853	TBC1D5	ENSG00000131374	schizophrenia	C	2124	unconditioned	unconditioned	4.14709e-17	2.31555e-05	1.02782e-12	0.573466	0.426511	37.7215	NA	no_MHC	EQTLGEN
rs62238360	3	17780853	TBC1D5	ENSG00000131374	schizophrenia	C	1947	unconditioned	rs1430894*	1.3024e-12	3.43484e-13	0.727731	0.191845	0.0804232	27.3668	NA	no_MHC	EQTLGEN
rs62274852	3	167574248	SERPINI1	ENSG00000163536	adhd	C	1996	unconditioned	unconditioned	1.64795e-44	0.94979	7.8223e-46	0.0450783	0.00513187	100.814	NA	no_MHC	EQTLGEN
rs62274852	3	167574248	SERPINI1	ENSG00000163536	alzheimers	C	3050	unconditioned	unconditioned	1.62162e-44	0.935395	1.09429e-45	0.0631203	0.0014842	100.83	NA	no_MHC	EQTLGEN
rs62274852	3	167574248	SERPINI1	ENSG00000163536	alzheimers_noukb	C	2816	unconditioned	unconditioned	1.53784e-44	0.886995	1.8664e-45	0.107645	0.0053606	100.883	NA	no_MHC	EQTLGEN
rs62274852	3	167574248	SERPINI1	ENSG00000163536	anxiety_cc	C	1888	unconditioned	unconditioned	1.56991e-44	0.90535	1.35846e-45	0.0783249	0.0163252	100.863	NA	no_MHC	EQTLGEN
rs62274852	3	167574248	SERPINI1	ENSG00000163536	asd	C	2234	unconditioned	unconditioned	1.61504e-44	0.931305	1.00416e-45	0.0578935	0.010801	100.834	NA	no_MHC	EQTLGEN
rs62274852	3	167574248	SERPINI1	ENSG00000163536	bipolar	C	2156	unconditioned	unconditioned	1.57202e-44	0.906089	1.46307e-45	0.0843195	0.0095918	100.861	NA	no_MHC	EQTLGEN
rs62274852	3	167574248	SERPINI1	ENSG00000163536	bipolar_noukb	C	2158	unconditioned	unconditioned	1.58988e-44	0.91638	1.30118e-45	0.0749896	0.00863044	100.85	NA	no_MHC	EQTLGEN
rs62274852	3	167574248	SERPINI1	ENSG00000163536	depression_Als_noukb_included	C	2058	unconditioned	unconditioned	1.40081e-44	0.807376	3.30524e-45	0.1905	0.00212455	100.977	NA	no_MHC	EQTLGEN
rs62274852	3	167574248	SERPINI1	ENSG00000163536	depression_Als_ukb_included	C	2135	unconditioned	unconditioned	1.14616e-44	0.660621	5.86598e-45	0.338101	0.00127737	101.177	NA	no_MHC	EQTLGEN
rs62274852	3	167574248	SERPINI1	ENSG00000163536	schizophrenia	C	2175	unconditioned	unconditioned	1.15498e-44	0.665712	5.7064e-45	0.328904	0.00538446	101.17	NA	no_MHC	EQTLGEN
rs623700	19	15698544	PGLYRP2	ENSG00000161031	adhd	C	3238	unconditioned	unconditioned	8.35755e-54	0.892243	9.69466e-55	0.103495	0.0042626	122.216	NA	no_MHC	EQTLGEN
rs623700	19	15698544	PGLYRP2	ENSG00000161031	adhd	C	2993	rs141814294	unconditioned	0.299475	0.63081	0.0204642	0.0430994	0.0061518	1.20573	NA	no_MHC	EQTLGEN
rs623700	19	15698544	PGLYRP2	ENSG00000161031	adhd	C	2991	rs191960634	unconditioned	0.0544699	0.876155	0.00372074	0.0598427	0.00581161	2.91011	NA	no_MHC	EQTLGEN
rs623700	19	15698544	PGLYRP2	ENSG00000161031	adhd	C	2997	rs1961562	unconditioned	1.28499e-09	0.931636	8.78143e-11	0.0636618	0.00470197	20.4725	NA	no_MHC	EQTLGEN
rs623700	19	15698544	PGLYRP2	ENSG00000161031	adhd	C	2995	rs56306510	unconditioned	0.00153787	0.929505	0.000105095	0.063515	0.00533693	6.47735	NA	no_MHC	EQTLGEN
rs623700	19	15698544	PGLYRP2	ENSG00000161031	adhd	C	2993	rs77982508	unconditioned	0.0377678	0.884638	0.00258181	0.0604594	0.0145533	3.2763	NA	no_MHC	EQTLGEN
rs623700	19	15698544	PGLYRP2	ENSG00000161031	alzheimers	C	4326	unconditioned	unconditioned	8.9519e-54	0.956611	3.95962e-55	0.0423119	0.0010776	122.148	NA	no_MHC	EQTLGEN
rs623700	19	15698544	PGLYRP2	ENSG00000161031	alzheimers	C	3352	rs141814294	unconditioned	0.282667	0.702977	0.00357166	0.00888062	0.00190443	1.26349	NA	no_MHC	EQTLGEN
rs623700	19	15698544	PGLYRP2	ENSG00000161031	alzheimers	C	3350	rs191960634	unconditioned	0.0532817	0.93236	0.000672943	0.0117737	0.00191206	2.93216	NA	no_MHC	EQTLGEN
rs623700	19	15698544	PGLYRP2	ENSG00000161031	alzheimers	C	3356	rs1961562	unconditioned	1.36697e-09	0.986364	1.72745e-11	0.0124636	0.00117259	20.4107	NA	no_MHC	EQTLGEN
rs623700	19	15698544	PGLYRP2	ENSG00000161031	alzheimers	C	3354	rs56306510	unconditioned	0.00162941	0.984027	2.05906e-05	0.0124331	0.00188985	6.41954	NA	no_MHC	EQTLGEN
rs623700	19	15698544	PGLYRP2	ENSG00000161031	alzheimers	C	3353	rs77982508	unconditioned	0.0319729	0.950834	0.00040552	0.0120549	0.00473296	3.44287	NA	no_MHC	EQTLGEN
rs623700	19	15698544	PGLYRP2	ENSG00000161031	alzheimers_noukb	C	4538	unconditioned	unconditioned	7.93897e-54	0.848738	1.36391e-54	0.145808	0.00545402	122.268	NA	no_MHC	EQTLGEN
rs623700	19	15698544	PGLYRP2	ENSG00000161031	alzheimers_noukb	C	3411	rs141814294	unconditioned	0.259661	0.648501	0.0233073	0.0581993	0.0103316	1.34838	NA	no_MHC	EQTLGEN
rs623700	19	15698544	PGLYRP2	ENSG00000161031	alzheimers_noukb	C	3410	rs191960634	unconditioned	0.0454437	0.864907	0.00407797	0.0776059	0.00796573	3.09128	NA	no_MHC	EQTLGEN
rs623700	19	15698544	PGLYRP2	ENSG00000161031	alzheimers_noukb	C	3415	rs1961562	unconditioned	1.27253e-09	0.91302	1.14214e-10	0.0819419	0.00503862	20.4823	NA	no_MHC	EQTLGEN
rs623700	19	15698544	PGLYRP2	ENSG00000161031	alzheimers_noukb	C	3413	rs56306510	unconditioned	0.00150911	0.90877	0.000135486	0.0815805	0.00800482	6.49624	NA	no_MHC	EQTLGEN
rs623700	19	15698544	PGLYRP2	ENSG00000161031	alzheimers_noukb	C	3412	rs77982508	unconditioned	0.0243389	0.723597	0.00218672	0.0648262	0.185051	3.71568	NA	no_MHC	EQTLGEN
rs623700	19	15698544	PGLYRP2	ENSG00000161031	anxiety_cc	C	3486	unconditioned	unconditioned	7.32345e-54	0.782958	1.86529e-54	0.199403	0.0176384	122.349	NA	no_MHC	EQTLGEN
rs623700	19	15698544	PGLYRP2	ENSG00000161031	anxiety_cc	C	3212	rs141814294	unconditioned	0.242632	0.542847	0.0580207	0.129785	0.026716	1.41621	NA	no_MHC	EQTLGEN
rs623700	19	15698544	PGLYRP2	ENSG00000161031	anxiety_cc	C	3213	rs191960634	unconditioned	0.0391027	0.743661	0.00935248	0.177837	0.0300476	3.24156	NA	no_MHC	EQTLGEN
rs623700	19	15698544	PGLYRP2	ENSG00000161031	anxiety_cc	C	3218	rs1961562	unconditioned	1.10221e-09	0.791851	2.63725e-10	0.189448	0.018701	20.626	NA	no_MHC	EQTLGEN
rs623700	19	15698544	PGLYRP2	ENSG00000161031	anxiety_cc	C	3216	rs56306510	unconditioned	0.0013137	0.791589	0.000314278	0.189356	0.0174271	6.63491	NA	no_MHC	EQTLGEN
rs623700	19	15698544	PGLYRP2	ENSG00000161031	anxiety_cc	C	3215	rs77982508	unconditioned	0.0257044	0.763097	0.00614957	0.182542	0.0225068	3.66109	NA	no_MHC	EQTLGEN
rs623700	19	15698544	PGLYRP2	ENSG00000161031	asd	C	3789	unconditioned	unconditioned	8.49239e-54	0.907439	8.06217e-55	0.0861404	0.00642063	122.2	NA	no_MHC	EQTLGEN
rs623700	19	15698544	PGLYRP2	ENSG00000161031	asd	C	3328	rs141814294	unconditioned	0.265414	0.660433	0.0189071	0.0470386	0.00820756	1.32646	NA	no_MHC	EQTLGEN
rs623700	19	15698544	PGLYRP2	ENSG00000161031	asd	C	3326	rs191960634	unconditioned	0.0500374	0.875486	0.00356255	0.0623241	0.00858952	2.99498	NA	no_MHC	EQTLGEN
rs623700	19	15698544	PGLYRP2	ENSG00000161031	asd	C	3332	rs1961562	unconditioned	1.28002e-09	0.923339	9.12255e-11	0.0657943	0.010867	20.4764	NA	no_MHC	EQTLGEN
rs623700	19	15698544	PGLYRP2	ENSG00000161031	asd	C	3330	rs56306510	unconditioned	0.00152069	0.918223	0.000109437	0.0660658	0.014081	6.48859	NA	no_MHC	EQTLGEN
rs623700	19	15698544	PGLYRP2	ENSG00000161031	asd	C	3329	rs77982508	unconditioned	0.0296885	0.882948	0.00211473	0.0628705	0.022378	3.51699	NA	no_MHC	EQTLGEN
rs623700	19	15698544	PGLYRP2	ENSG00000161031	bipolar	C	3519	unconditioned	unconditioned	8.15909e-54	0.87119	1.05323e-54	0.112443	0.0163664	122.24	NA	no_MHC	EQTLGEN
rs623700	19	15698544	PGLYRP2	ENSG00000161031	bipolar	C	3051	rs141814294	unconditioned	0.293346	0.618602	0.0256979	0.0541832	0.00817044	1.2264	NA	no_MHC	EQTLGEN
rs623700	19	15698544	PGLYRP2	ENSG00000161031	bipolar	C	3049	rs191960634	unconditioned	0.0534931	0.859845	0.00468433	0.0752889	0.00668852	2.9282	NA	no_MHC	EQTLGEN
rs623700	19	15698544	PGLYRP2	ENSG00000161031	bipolar	C	3055	rs1961562	unconditioned	1.25399e-09	0.909718	1.09897e-10	0.0797149	0.010567	20.4969	NA	no_MHC	EQTLGEN
rs623700	19	15698544	PGLYRP2	ENSG00000161031	bipolar	C	3053	rs56306510	unconditioned	0.00150653	0.910683	0.000131971	0.0797673	0.00791097	6.49795	NA	no_MHC	EQTLGEN
rs623700	19	15698544	PGLYRP2	ENSG00000161031	bipolar	C	3051	rs77982508	unconditioned	0.0372596	0.871846	0.00326334	0.0763485	0.011283	3.28985	NA	no_MHC	EQTLGEN
rs623700	19	15698544	PGLYRP2	ENSG00000161031	bipolar_noukb	C	3513	unconditioned	unconditioned	8.2646e-54	0.882452	9.45786e-55	0.10097	0.0165789	122.228	NA	no_MHC	EQTLGEN
rs623700	19	15698544	PGLYRP2	ENSG00000161031	bipolar_noukb	C	3049	rs141814294	unconditioned	0.29328	0.619867	0.0252991	0.0534633	0.00809073	1.22663	NA	no_MHC	EQTLGEN
rs623700	19	15698544	PGLYRP2	ENSG00000161031	bipolar_noukb	C	3047	rs191960634	unconditioned	0.0534968	0.860996	0.00461301	0.0742366	0.00665717	2.92813	NA	no_MHC	EQTLGEN
rs623700	19	15698544	PGLYRP2	ENSG00000161031	bipolar_noukb	C	3053	rs1961562	unconditioned	1.25561e-09	0.910587	1.08359e-10	0.0785728	0.0108401	20.4956	NA	no_MHC	EQTLGEN
rs623700	19	15698544	PGLYRP2	ENSG00000161031	bipolar_noukb	C	3051	rs56306510	unconditioned	0.00150878	0.912058	0.000130149	0.0786678	0.00763529	6.49646	NA	no_MHC	EQTLGEN
rs623700	19	15698544	PGLYRP2	ENSG00000161031	bipolar_noukb	C	3049	rs77982508	unconditioned	0.0372155	0.873584	0.00320963	0.0753311	0.0106603	3.29103	NA	no_MHC	EQTLGEN
rs623700	19	15698544	PGLYRP2	ENSG00000161031	depression_Als_noukb_included	C	3406	unconditioned	unconditioned	9.00618e-54	0.961623	3.38988e-55	0.0361928	0.00218453	122.142	NA	no_MHC	EQTLGEN
rs623700	19	15698544	PGLYRP2	ENSG00000161031	depression_Als_noukb_included	C	3023	rs141814294	unconditioned	0.309695	0.65326	0.00878162	0.0185139	0.00974972	1.17217	NA	no_MHC	EQTLGEN
rs623700	19	15698544	PGLYRP2	ENSG00000161031	depression_Als_noukb_included	C	3021	rs191960634	unconditioned	0.0565927	0.910594	0.00160399	0.0258033	0.00540635	2.87188	NA	no_MHC	EQTLGEN
rs623700	19	15698544	PGLYRP2	ENSG00000161031	depression_Als_noukb_included	C	3027	rs1961562	unconditioned	1.33197e-09	0.965934	3.78083e-11	0.0274116	0.00665448	20.4366	NA	no_MHC	EQTLGEN
rs623700	19	15698544	PGLYRP2	ENSG00000161031	depression_Als_noukb_included	C	3025	rs56306510	unconditioned	0.00158701	0.959322	4.49999e-05	0.0271899	0.0118557	6.44591	NA	no_MHC	EQTLGEN
rs623700	19	15698544	PGLYRP2	ENSG00000161031	depression_Als_noukb_included	C	3023	rs77982508	unconditioned	0.0394911	0.925424	0.00112026	0.0262442	0.00772032	3.23168	NA	no_MHC	EQTLGEN
rs623700	19	15698544	PGLYRP2	ENSG00000161031	depression_Als_ukb_included	C	3489	unconditioned	unconditioned	8.81653e-54	0.941332	5.34356e-55	0.057051	0.00161745	122.163	NA	no_MHC	EQTLGEN
rs623700	19	15698544	PGLYRP2	ENSG00000161031	depression_Als_ukb_included	C	3018	rs141814294	unconditioned	0.308988	0.650187	0.0116925	0.0245994	0.00453338	1.17445	NA	no_MHC	EQTLGEN
rs623700	19	15698544	PGLYRP2	ENSG00000161031	depression_Als_ukb_included	C	3016	rs191960634	unconditioned	0.0562202	0.902022	0.00212688	0.0341191	0.00551193	2.87848	NA	no_MHC	EQTLGEN
rs623700	19	15698544	PGLYRP2	ENSG00000161031	depression_Als_ukb_included	C	3022	rs1961562	unconditioned	1.32431e-09	0.958201	5.0147e-11	0.0362782	0.00552102	20.4424	NA	no_MHC	EQTLGEN
rs623700	19	15698544	PGLYRP2	ENSG00000161031	depression_Als_ukb_included	C	3020	rs56306510	unconditioned	0.00157643	0.951812	5.96528e-05	0.0360064	0.0105451	6.45259	NA	no_MHC	EQTLGEN
rs623700	19	15698544	PGLYRP2	ENSG00000161031	depression_Als_ukb_included	C	3018	rs77982508	unconditioned	0.0392667	0.91999	0.00148644	0.0348217	0.00443545	3.23738	NA	no_MHC	EQTLGEN
rs623700	19	15698544	PGLYRP2	ENSG00000161031	schizophrenia	C	3531	unconditioned	unconditioned	8.7277e-54	0.931904	5.80917e-55	0.0620216	0.00607445	122.173	NA	no_MHC	EQTLGEN
rs623700	19	15698544	PGLYRP2	ENSG00000161031	schizophrenia	C	3051	rs141814294	unconditioned	0.304954	0.644297	0.014287	0.0301788	0.00628321	1.18759	NA	no_MHC	EQTLGEN
rs623700	19	15698544	PGLYRP2	ENSG00000161031	schizophrenia	C	3049	rs191960634	unconditioned	0.0555347	0.893483	0.0025997	0.0418193	0.00656362	2.89075	NA	no_MHC	EQTLGEN
rs623700	19	15698544	PGLYRP2	ENSG00000161031	schizophrenia	C	3055	rs1961562	unconditioned	1.31254e-09	0.950948	6.14804e-11	0.0445385	0.00451331	20.4513	NA	no_MHC	EQTLGEN
rs623700	19	15698544	PGLYRP2	ENSG00000161031	schizophrenia	C	3053	rs56306510	unconditioned	0.0015691	0.948055	7.35136e-05	0.0444112	0.00589156	6.45725	NA	no_MHC	EQTLGEN
rs623700	19	15698544	PGLYRP2	ENSG00000161031	schizophrenia	C	3051	rs77982508	unconditioned	0.0386992	0.908	0.0018121	0.0425083	0.00898091	3.25194	NA	no_MHC	EQTLGEN
rs62423804	6	116609437	TSPYL1	ENSG00000189241	adhd	C	2250	unconditioned	unconditioned	1.46731e-98	0.95455	6.1623e-100	0.040083	0.00536677	225.27	NA	no_MHC	EQTLGEN
rs62423804	6	116609437	TSPYL1	ENSG00000189241	adhd	C	2157	rs138640672	unconditioned	0.00125941	0.943177	4.92677e-05	0.0368782	0.0186357	6.67711	NA	no_MHC	EQTLGEN
rs62423804	6	116609437	TSPYL1	ENSG00000189241	adhd	C	2158	rs146740299	unconditioned	0.00498832	0.934879	0.0001951	0.036541	0.0233963	5.30066	NA	no_MHC	EQTLGEN
rs62423804	6	116609437	TSPYL1	ENSG00000189241	adhd	C	2157	rs2228547	unconditioned	4.03107e-10	0.95003	1.57669e-11	0.0371462	0.0128235	21.6318	NA	no_MHC	EQTLGEN
rs62423804	6	116609437	TSPYL1	ENSG00000189241	adhd	C	2176	rs62423804	unconditioned	6.7076e-91	0.957091	2.63031e-92	0.0375259	0.00538271	207.632	NA	no_MHC	EQTLGEN
rs62423804	6	116609437	TSPYL1	ENSG00000189241	adhd	C	2157	rs75848805	unconditioned	1.8552e-06	0.946938	7.25697e-08	0.0370252	0.0160352	13.1975	NA	no_MHC	EQTLGEN
rs62423804	6	116609437	TSPYL1	ENSG00000189241	adhd	C	2157	rs77709046	unconditioned	6.46293e-14	0.946909	2.5281e-15	0.0370241	0.0160667	30.3701	NA	no_MHC	EQTLGEN
rs62423804	6	116609437	TSPYL1	ENSG00000189241	alzheimers	C	3381	unconditioned	unconditioned	1.50724e-98	0.971276	4.12864e-100	0.0266031	0.00212094	225.243	NA	no_MHC	EQTLGEN
rs62423804	6	116609437	TSPYL1	ENSG00000189241	alzheimers	C	2302	rs138640672	unconditioned	0.00125285	0.938331	1.24066e-05	0.00924085	0.0511626	6.68233	NA	no_MHC	EQTLGEN
rs62423804	6	116609437	TSPYL1	ENSG00000189241	alzheimers	C	2305	rs146740299	unconditioned	1.61801e-06	0.978455	1.60214e-08	0.0096767	0.0118671	13.3343	NA	no_MHC	EQTLGEN
rs62423804	6	116609437	TSPYL1	ENSG00000189241	alzheimers	C	2302	rs2228547	unconditioned	4.19404e-10	0.98854	4.13106e-12	0.00973525	0.00172427	21.5922	NA	no_MHC	EQTLGEN
rs62423804	6	116609437	TSPYL1	ENSG00000189241	alzheimers	C	2325	rs62423804	unconditioned	6.92604e-91	0.98806	6.86205e-93	0.00978717	0.00215247	207.6	NA	no_MHC	EQTLGEN
rs62423804	6	116609437	TSPYL1	ENSG00000189241	alzheimers	C	2302	rs75848805	unconditioned	1.93074e-06	0.985435	1.90237e-08	0.00970468	0.00485844	13.1576	NA	no_MHC	EQTLGEN
rs62423804	6	116609437	TSPYL1	ENSG00000189241	alzheimers	C	2302	rs77709046	unconditioned	6.72743e-14	0.985442	6.62856e-16	0.00970475	0.00485344	30.33	NA	no_MHC	EQTLGEN
rs62423804	6	116609437	TSPYL1	ENSG00000189241	alzheimers_noukb	C	3073	unconditioned	unconditioned	1.33246e-98	0.860241	1.99888e-99	0.129037	0.0107216	225.366	NA	no_MHC	EQTLGEN
rs62423804	6	116609437	TSPYL1	ENSG00000189241	alzheimers_noukb	C	2322	rs138640672	unconditioned	0.00121332	0.908645	9.54933e-05	0.0714953	0.0185507	6.71439	NA	no_MHC	EQTLGEN
rs62423804	6	116609437	TSPYL1	ENSG00000189241	alzheimers_noukb	C	2325	rs146740299	unconditioned	1.50071e-06	0.907295	1.18196e-07	0.0714376	0.0212654	13.4096	NA	no_MHC	EQTLGEN
rs62423804	6	116609437	TSPYL1	ENSG00000189241	alzheimers_noukb	C	2322	rs2228547	unconditioned	3.82923e-10	0.902659	3.01394e-11	0.071021	0.0263204	21.6832	NA	no_MHC	EQTLGEN
rs62423804	6	116609437	TSPYL1	ENSG00000189241	alzheimers_noukb	C	2345	rs62423804	unconditioned	6.42389e-91	0.916275	5.07249e-92	0.0723403	0.0113849	207.675	NA	no_MHC	EQTLGEN
rs62423804	6	116609437	TSPYL1	ENSG00000189241	alzheimers_noukb	C	2322	rs75848805	unconditioned	1.78911e-06	0.913083	1.40803e-07	0.0718445	0.0150701	13.2338	NA	no_MHC	EQTLGEN
rs62423804	6	116609437	TSPYL1	ENSG00000189241	alzheimers_noukb	C	2322	rs77709046	unconditioned	6.23972e-14	0.913777	4.9106e-15	0.0718991	0.0143243	30.4053	NA	no_MHC	EQTLGEN
rs62423804	6	116609437	TSPYL1	ENSG00000189241	anxiety_cc	C	1754	unconditioned	unconditioned	1.38283e-98	0.894502	1.13938e-99	0.0736703	0.031828	225.329	NA	no_MHC	EQTLGEN
rs62423804	6	116609437	TSPYL1	ENSG00000189241	anxiety_cc	C	1706	rs138640672	unconditioned	0.767275	0.148992	0.0610897	0.0118518	0.0107918	0.26491	NA	no_MHC	EQTLGEN
rs62423804	6	116609437	TSPYL1	ENSG00000189241	anxiety_cc	C	1708	rs146740299	unconditioned	0.750132	0.16747	0.0597812	0.0133371	0.00927952	0.287506	NA	no_MHC	EQTLGEN
rs62423804	6	116609437	TSPYL1	ENSG00000189241	anxiety_cc	C	1707	rs2228547	unconditioned	3.42371e-10	0.806996	2.73029e-11	0.0642263	0.128777	21.7951	NA	no_MHC	EQTLGEN
rs62423804	6	116609437	TSPYL1	ENSG00000189241	anxiety_cc	C	1732	rs62423804	unconditioned	6.27799e-91	0.895691	5.06916e-92	0.0722906	0.032018	207.698	NA	no_MHC	EQTLGEN
rs62423804	6	116609437	TSPYL1	ENSG00000189241	anxiety_cc	C	1706	rs75848805	unconditioned	0.745485	0.169655	0.0593548	0.0134958	0.0120087	0.29372	NA	no_MHC	EQTLGEN
rs62423804	6	116609437	TSPYL1	ENSG00000189241	anxiety_cc	C	1706	rs77709046	unconditioned	1.90494e-10	0.753304	1.5167e-11	0.0597904	0.186906	22.3814	NA	no_MHC	EQTLGEN
rs62423804	6	116609437	TSPYL1	ENSG00000189241	asd	C	2406	unconditioned	unconditioned	1.33175e-98	0.863422	1.97889e-99	0.12829	0.00828782	225.367	NA	no_MHC	EQTLGEN
rs62423804	6	116609437	TSPYL1	ENSG00000189241	asd	C	2281	rs138640672	unconditioned	0.00114249	0.855601	0.000160723	0.120341	0.0227542	6.77455	NA	no_MHC	EQTLGEN
rs62423804	6	116609437	TSPYL1	ENSG00000189241	asd	C	2284	rs146740299	unconditioned	1.41349e-06	0.854828	1.9892e-07	0.120274	0.0248963	13.4694	NA	no_MHC	EQTLGEN
rs62423804	6	116609437	TSPYL1	ENSG00000189241	asd	C	2281	rs2228547	unconditioned	3.47875e-10	0.819923	4.89591e-11	0.115329	0.0647473	21.7792	NA	no_MHC	EQTLGEN
rs62423804	6	116609437	TSPYL1	ENSG00000189241	asd	C	2306	rs62423804	unconditioned	6.09173e-91	0.869184	8.58395e-92	0.12247	0.00834637	207.728	NA	no_MHC	EQTLGEN
rs62423804	6	116609437	TSPYL1	ENSG00000189241	asd	C	2281	rs75848805	unconditioned	1.56444e-06	0.798488	2.20214e-07	0.112308	0.0892021	13.368	NA	no_MHC	EQTLGEN
rs62423804	6	116609437	TSPYL1	ENSG00000189241	asd	C	2281	rs77709046	unconditioned	5.37585e-14	0.787507	7.56813e-15	0.110764	0.101729	30.5543	NA	no_MHC	EQTLGEN
rs62423804	6	116609437	TSPYL1	ENSG00000189241	bipolar	C	2279	unconditioned	unconditioned	4.51985e-99	0.293978	1.0828e-98	0.704269	0.00175225	226.447	NA	no_MHC	EQTLGEN
rs62423804	6	116609437	TSPYL1	ENSG00000189241	bipolar	C	2189	rs138640672	unconditioned	0.000390971	0.292791	0.000934083	0.699511	0.00637379	7.84688	NA	no_MHC	EQTLGEN
rs62423804	6	116609437	TSPYL1	ENSG00000189241	bipolar	C	2192	rs146740299	unconditioned	4.8432e-07	0.292993	1.15713e-06	0.700005	0.00699987	14.5405	NA	no_MHC	EQTLGEN
rs62423804	6	116609437	TSPYL1	ENSG00000189241	bipolar	C	2189	rs2228547	unconditioned	1.1738e-10	0.276616	2.80464e-10	0.660875	0.0625089	22.8656	NA	no_MHC	EQTLGEN
rs62423804	6	116609437	TSPYL1	ENSG00000189241	bipolar	C	2208	rs62423804	unconditioned	2.06394e-91	0.294532	4.93125e-91	0.703707	0.00176101	208.811	NA	no_MHC	EQTLGEN
rs62423804	6	116609437	TSPYL1	ENSG00000189241	bipolar	C	2189	rs75848805	unconditioned	5.7413e-07	0.293063	1.37168e-06	0.700161	0.00677402	14.3704	NA	no_MHC	EQTLGEN
rs62423804	6	116609437	TSPYL1	ENSG00000189241	bipolar	C	2189	rs77709046	unconditioned	2.00265e-14	0.293464	4.78459e-14	0.701119	0.00541698	31.5417	NA	no_MHC	EQTLGEN
rs62423804	6	116609437	TSPYL1	ENSG00000189241	bipolar_noukb	C	2280	unconditioned	unconditioned	5.56202e-99	0.361756	9.77943e-99	0.636056	0.00218788	226.24	NA	no_MHC	EQTLGEN
rs62423804	6	116609437	TSPYL1	ENSG00000189241	bipolar_noukb	C	2191	rs138640672	unconditioned	0.000479935	0.359419	0.000841606	0.630263	0.00899651	7.64186	NA	no_MHC	EQTLGEN
rs62423804	6	116609437	TSPYL1	ENSG00000189241	bipolar_noukb	C	2194	rs146740299	unconditioned	5.94973e-07	0.359947	1.04336e-06	0.631201	0.00885077	14.3348	NA	no_MHC	EQTLGEN
rs62423804	6	116609437	TSPYL1	ENSG00000189241	bipolar_noukb	C	2191	rs2228547	unconditioned	1.45401e-10	0.342643	2.54995e-10	0.600851	0.0565062	22.6515	NA	no_MHC	EQTLGEN
rs62423804	6	116609437	TSPYL1	ENSG00000189241	bipolar_noukb	C	2210	rs62423804	unconditioned	2.53912e-91	0.362352	4.45283e-91	0.635451	0.00219776	208.603	NA	no_MHC	EQTLGEN
rs62423804	6	116609437	TSPYL1	ENSG00000189241	bipolar_noukb	C	2191	rs75848805	unconditioned	7.06726e-07	0.36075	1.2393e-06	0.632597	0.00665049	14.1626	NA	no_MHC	EQTLGEN
rs62423804	6	116609437	TSPYL1	ENSG00000189241	bipolar_noukb	C	2191	rs77709046	unconditioned	2.46414e-14	0.361103	4.32105e-14	0.633215	0.0056814	31.3343	NA	no_MHC	EQTLGEN
rs62423804	6	116609437	TSPYL1	ENSG00000189241	depression_Als_noukb_included	C	2244	unconditioned	unconditioned	1.49246e-98	0.970787	3.8292e-100	0.0249031	0.00430984	225.253	NA	no_MHC	EQTLGEN
rs62423804	6	116609437	TSPYL1	ENSG00000189241	depression_Als_noukb_included	C	2173	rs138640672	unconditioned	0.00128977	0.965582	3.19328e-05	0.0238973	0.00919899	6.65329	NA	no_MHC	EQTLGEN
rs62423804	6	116609437	TSPYL1	ENSG00000189241	depression_Als_noukb_included	C	2176	rs146740299	unconditioned	1.59885e-06	0.967273	3.96179e-08	0.0239592	0.00876639	13.3462	NA	no_MHC	EQTLGEN
rs62423804	6	116609437	TSPYL1	ENSG00000189241	depression_Als_noukb_included	C	2173	rs2228547	unconditioned	4.12707e-10	0.972564	1.02155e-11	0.02407	0.00336615	21.6083	NA	no_MHC	EQTLGEN
rs62423804	6	116609437	TSPYL1	ENSG00000189241	depression_Als_noukb_included	C	2191	rs62423804	unconditioned	6.80761e-91	0.97151	1.69201e-92	0.0241422	0.00434747	207.617	NA	no_MHC	EQTLGEN
rs62423804	6	116609437	TSPYL1	ENSG00000189241	depression_Als_noukb_included	C	2173	rs75848805	unconditioned	1.89714e-06	0.968401	4.69675e-08	0.023967	0.00763017	13.1752	NA	no_MHC	EQTLGEN
rs62423804	6	116609437	TSPYL1	ENSG00000189241	depression_Als_noukb_included	C	2173	rs77709046	unconditioned	6.60702e-14	0.968214	1.63571e-15	0.0239624	0.00782364	30.3481	NA	no_MHC	EQTLGEN
rs62423804	6	116609437	TSPYL1	ENSG00000189241	depression_Als_ukb_included	C	2287	unconditioned	unconditioned	1.48925e-98	0.968532	3.85674e-100	0.0250759	0.00639218	225.255	NA	no_MHC	EQTLGEN
rs62423804	6	116609437	TSPYL1	ENSG00000189241	depression_Als_ukb_included	C	2191	rs138640672	unconditioned	0.00129055	0.966587	3.20065e-05	0.0239639	0.00812649	6.65269	NA	no_MHC	EQTLGEN
rs62423804	6	116609437	TSPYL1	ENSG00000189241	depression_Als_ukb_included	C	2194	rs146740299	unconditioned	1.60172e-06	0.96903	3.97721e-08	0.024055	0.00691315	13.3444	NA	no_MHC	EQTLGEN
rs62423804	6	116609437	TSPYL1	ENSG00000189241	depression_Als_ukb_included	C	2191	rs2228547	unconditioned	4.13003e-10	0.973249	1.02404e-11	0.024129	0.00262153	21.6076	NA	no_MHC	EQTLGEN
rs62423804	6	116609437	TSPYL1	ENSG00000189241	depression_Als_ukb_included	C	2210	rs62423804	unconditioned	6.79187e-91	0.969268	1.69852e-92	0.024233	0.00649945	207.62	NA	no_MHC	EQTLGEN
rs62423804	6	116609437	TSPYL1	ENSG00000189241	depression_Als_ukb_included	C	2191	rs75848805	unconditioned	1.88837e-06	0.96393	4.68408e-08	0.023898	0.0121705	13.1798	NA	no_MHC	EQTLGEN
rs62423804	6	116609437	TSPYL1	ENSG00000189241	depression_Als_ukb_included	C	2191	rs77709046	unconditioned	6.6013e-14	0.967401	1.6372e-15	0.0239841	0.00861535	30.3489	NA	no_MHC	EQTLGEN
rs62423804	6	116609437	TSPYL1	ENSG00000189241	schizophrenia	C	2282	unconditioned	unconditioned	1.4474e-98	0.941392	8.19993e-100	0.0533272	0.00528057	225.284	NA	no_MHC	EQTLGEN
rs62423804	6	116609437	TSPYL1	ENSG00000189241	schizophrenia	C	2193	rs138640672	unconditioned	0.0012218	0.915041	6.41704e-05	0.0480235	0.0356497	6.70743	NA	no_MHC	EQTLGEN
rs62423804	6	116609437	TSPYL1	ENSG00000189241	schizophrenia	C	2196	rs146740299	unconditioned	1.53671e-06	0.92973	8.07389e-08	0.0488267	0.0214414	13.3859	NA	no_MHC	EQTLGEN
rs62423804	6	116609437	TSPYL1	ENSG00000189241	schizophrenia	C	2193	rs2228547	unconditioned	3.95519e-10	0.932034	2.07658e-11	0.0489153	0.0190507	21.6508	NA	no_MHC	EQTLGEN
rs62423804	6	116609437	TSPYL1	ENSG00000189241	schizophrenia	C	2212	rs62423804	unconditioned	6.62154e-91	0.944982	3.4831e-92	0.0497032	0.00531486	207.645	NA	no_MHC	EQTLGEN
rs62423804	6	116609437	TSPYL1	ENSG00000189241	schizophrenia	C	2193	rs75848805	unconditioned	1.80663e-06	0.922216	9.4874e-08	0.0484001	0.0293821	13.224	NA	no_MHC	EQTLGEN
rs62423804	6	116609437	TSPYL1	ENSG00000189241	schizophrenia	C	2193	rs77709046	unconditioned	5.72297e-14	0.838712	3.01155e-15	0.0440176	0.11727	30.4917	NA	no_MHC	EQTLGEN
rs62458724	7	44050434	DBNL	ENSG00000136279	adhd	C	2103	unconditioned	unconditioned	6.94259e-221	0.853388	9.97566e-222	0.122597	0.0240144	506.934	NA	no_MHC	EQTLGEN
rs62458724	7	44050434	DBNL	ENSG00000136279	alzheimers	C	2861	unconditioned	unconditioned	8.98813e-221	0.977086	1.89632e-222	0.0206123	0.0023013	506.675	NA	no_MHC	EQTLGEN
rs62458724	7	44050434	DBNL	ENSG00000136279	alzheimers_noukb	C	2869	unconditioned	unconditioned	8.87942e-221	0.916976	6.67206e-222	0.0688881	0.0141357	506.688	NA	no_MHC	EQTLGEN
rs62458724	7	44050434	DBNL	ENSG00000136279	anxiety_cc	C	2126	unconditioned	unconditioned	8.7287e-221	0.902931	5.90839e-222	0.0610828	0.0359859	506.705	NA	no_MHC	EQTLGEN
rs62458724	7	44050434	DBNL	ENSG00000136279	asd	C	2474	unconditioned	unconditioned	8.13498e-221	0.894671	4.54411e-222	0.0499199	0.0554089	506.775	NA	no_MHC	EQTLGEN
rs62458724	7	44050434	DBNL	ENSG00000136279	bipolar	C	2285	unconditioned	unconditioned	7.57212e-221	0.918737	5.54617e-222	0.0672786	0.0139844	506.847	NA	no_MHC	EQTLGEN
rs62458724	7	44050434	DBNL	ENSG00000136279	bipolar_noukb	C	2288	unconditioned	unconditioned	7.49945e-221	0.909817	6.24428e-222	0.0757398	0.0144427	506.856	NA	no_MHC	EQTLGEN
rs62458724	7	44050434	DBNL	ENSG00000136279	depression_Als_noukb_included	C	2209	unconditioned	unconditioned	1.41736e-220	0.972645	3.29258e-222	0.0225901	0.00476498	506.22	NA	no_MHC	EQTLGEN
rs62458724	7	44050434	DBNL	ENSG00000136279	depression_Als_ukb_included	C	2293	unconditioned	unconditioned	7.41475e-221	0.901923	7.78323e-222	0.0946709	0.00340639	506.868	NA	no_MHC	EQTLGEN
rs62458724	7	44050434	DBNL	ENSG00000136279	schizophrenia	C	2305	unconditioned	unconditioned	2.33683e-221	0.283459	5.88386e-221	0.713715	0.00282601	508.023	NA	no_MHC	EQTLGEN
rs62482549	7	100517187	FIS1	ENSG00000214253	adhd	C	2161	unconditioned	unconditioned	0	0.941398	0	0.0457186	0.012883	1367.61	NA	no_MHC	EQTLGEN
rs62482549	7	100517187	FIS1	ENSG00000214253	adhd	C	1919	rs10085857	unconditioned	0.027215	0.908283	0.00112589	0.03755	0.025826	3.60399	NA	no_MHC	EQTLGEN
rs62482549	7	100517187	FIS1	ENSG00000214253	adhd	C	1921	rs10244139	unconditioned	7.83946e-24	0.946842	3.2452e-25	0.0391812	0.013977	53.2029	NA	no_MHC	EQTLGEN
rs62482549	7	100517187	FIS1	ENSG00000214253	adhd	C	1920	rs112438949	unconditioned	1.95651e-08	0.92687	8.10158e-10	0.0383453	0.0347846	17.7495	NA	no_MHC	EQTLGEN
rs62482549	7	100517187	FIS1	ENSG00000214253	adhd	C	1988	rs114756165	unconditioned	2.30079e-22	0.947239	9.79055e-24	0.0402954	0.012466	49.8236	NA	no_MHC	EQTLGEN
rs62482549	7	100517187	FIS1	ENSG00000214253	adhd	C	1921	rs12534950	unconditioned	1.43422e-07	0.882262	5.9363e-09	0.036436	0.0813018	15.7575	NA	no_MHC	EQTLGEN
rs62482549	7	100517187	FIS1	ENSG00000214253	adhd	C	1933	rs150219393	unconditioned	1.23846e-25	0.950697	5.14572e-27	0.0394912	0.00981192	57.3508	NA	no_MHC	EQTLGEN
rs62482549	7	100517187	FIS1	ENSG00000214253	adhd	C	1919	rs190231953	unconditioned	0.0174779	0.924796	0.000723065	0.0382402	0.0187628	4.04682	NA	no_MHC	EQTLGEN
rs62482549	7	100517187	FIS1	ENSG00000214253	adhd	C	1934	rs28361887	unconditioned	4.61546e-19	0.941565	1.93047e-20	0.039363	0.0190716	42.2197	NA	no_MHC	EQTLGEN
rs62482549	7	100517187	FIS1	ENSG00000214253	adhd	C	1920	rs4727476	unconditioned	5.13517e-11	0.948648	2.12508e-12	0.0392457	0.0121068	23.6923	NA	no_MHC	EQTLGEN
rs62482549	7	100517187	FIS1	ENSG00000214253	adhd	C	1924	rs4729631	unconditioned	6.11996e-25	0.950816	2.53503e-26	0.0393751	0.00980928	55.7531	NA	no_MHC	EQTLGEN
rs62482549	7	100517187	FIS1	ENSG00000214253	adhd	C	1922	rs59276389	unconditioned	6.93639e-10	0.954662	2.87121e-11	0.0395109	0.00582756	21.0891	NA	no_MHC	EQTLGEN
rs62482549	7	100517187	FIS1	ENSG00000214253	adhd	C	1919	rs6963620	unconditioned	0.00122977	0.949982	5.08758e-05	0.0392915	0.00944568	6.70093	NA	no_MHC	EQTLGEN
rs62482549	7	100517187	FIS1	ENSG00000214253	adhd	C	1919	rs74670218	unconditioned	7.72833e-05	0.947454	3.19722e-06	0.039183	0.0132829	9.46803	NA	no_MHC	EQTLGEN
rs62482549	7	100517187	FIS1	ENSG00000214253	adhd	C	1919	rs76405369	unconditioned	0.00474567	0.892918	0.000196329	0.0368749	0.0652647	5.35052	NA	no_MHC	EQTLGEN
rs62482549	7	100517187	FIS1	ENSG00000214253	alzheimers	C	3120	unconditioned	unconditioned	0	8.28428e-07	0	0.999999	2.18059e-09	1380.97	NA	no_MHC	EQTLGEN
rs62482549	7	100517187	FIS1	ENSG00000214253	alzheimers	C	2088	rs10085857	unconditioned	1.34873e-08	8.14812e-07	0.0162805	0.983562	0.00015653	18.1215	NA	no_MHC	EQTLGEN
rs62482549	7	100517187	FIS1	ENSG00000214253	alzheimers	C	2089	rs10244139	unconditioned	6.90344e-30	8.28428e-07	8.33316e-24	0.999999	2.29785e-09	67.1455	NA	no_MHC	EQTLGEN
rs62482549	7	100517187	FIS1	ENSG00000214253	alzheimers	C	2088	rs112438949	unconditioned	1.75706e-14	8.28428e-07	2.12096e-08	0.999999	3.41706e-09	31.6725	NA	no_MHC	EQTLGEN
rs62482549	7	100517187	FIS1	ENSG00000214253	alzheimers	C	2160	rs114756165	unconditioned	2.02015e-28	8.28428e-07	2.43853e-22	0.999999	1.9804e-09	63.7692	NA	no_MHC	EQTLGEN
rs62482549	7	100517187	FIS1	ENSG00000214253	alzheimers	C	2089	rs12534950	unconditioned	1.35755e-13	8.28428e-07	1.6387e-07	0.999999	5.83278e-09	29.6279	NA	no_MHC	EQTLGEN
rs62482549	7	100517187	FIS1	ENSG00000214253	alzheimers	C	2101	rs150219393	unconditioned	1.08659e-31	8.28428e-07	1.31163e-25	0.999999	2.08417e-09	71.2971	NA	no_MHC	EQTLGEN
rs62482549	7	100517187	FIS1	ENSG00000214253	alzheimers	C	2088	rs190231953	unconditioned	1.49744e-08	8.13359e-07	0.0180756	0.981809	0.00011465	18.0169	NA	no_MHC	EQTLGEN
rs62482549	7	100517187	FIS1	ENSG00000214253	alzheimers	C	2102	rs28361887	unconditioned	4.0426e-25	8.28428e-07	4.87984e-19	0.999999	1.09032e-09	56.1677	NA	no_MHC	EQTLGEN
rs62482549	7	100517187	FIS1	ENSG00000214253	alzheimers	C	2088	rs4727476	unconditioned	4.45967e-17	8.28428e-07	5.38328e-11	0.999999	2.23034e-09	37.6489	NA	no_MHC	EQTLGEN
rs62482549	7	100517187	FIS1	ENSG00000214253	alzheimers	C	2092	rs4729631	unconditioned	5.35269e-31	8.28428e-07	6.46125e-25	0.999999	1.9882e-09	69.7025	NA	no_MHC	EQTLGEN
rs62482549	7	100517187	FIS1	ENSG00000214253	alzheimers	C	2090	rs59276389	unconditioned	5.98123e-16	8.28428e-07	7.21997e-10	0.999999	1.72364e-09	35.0527	NA	no_MHC	EQTLGEN
rs62482549	7	100517187	FIS1	ENSG00000214253	alzheimers	C	2087	rs6963620	unconditioned	1.06174e-09	8.2736e-07	0.00128163	0.998709	8.58521e-06	20.6634	NA	no_MHC	EQTLGEN
rs62482549	7	100517187	FIS1	ENSG00000214253	alzheimers	C	2089	rs74670218	unconditioned	7.05362e-12	8.28421e-07	8.51446e-06	0.999991	6.05087e-08	25.6775	NA	no_MHC	EQTLGEN
rs62482549	7	100517187	FIS1	ENSG00000214253	alzheimers	C	2088	rs76405369	unconditioned	4.48265e-14	8.28428e-07	5.41102e-08	0.999999	3.82831e-09	30.736	NA	no_MHC	EQTLGEN
rs62482549	7	100517187	FIS1	ENSG00000214253	alzheimers	C	2150	unconditioned	rs6971558*	0	0	0.955667	0.0419846	0.00234817	1367.42	NA	no_MHC	EQTLGEN
rs62482549	7	100517187	FIS1	ENSG00000214253	alzheimers_noukb	C	3148	unconditioned	unconditioned	0	0.0290987	0	0.970532	0.00036931	1370.32	NA	no_MHC	EQTLGEN
rs62482549	7	100517187	FIS1	ENSG00000214253	alzheimers_noukb	C	2108	rs10085857	unconditioned	0.000474714	0.0287623	0.0157522	0.954406	0.00060519	7.6528	NA	no_MHC	EQTLGEN
rs62482549	7	100517187	FIS1	ENSG00000214253	alzheimers_noukb	C	2109	rs10244139	unconditioned	2.4434e-25	0.0292353	8.10786e-24	0.970104	0.000660681	56.6712	NA	no_MHC	EQTLGEN
rs62482549	7	100517187	FIS1	ENSG00000214253	alzheimers_noukb	C	2108	rs112438949	unconditioned	6.21426e-10	0.0292355	2.06205e-08	0.970108	0.000656147	21.199	NA	no_MHC	EQTLGEN
rs62482549	7	100517187	FIS1	ENSG00000214253	alzheimers_noukb	C	2180	rs114756165	unconditioned	7.14416e-24	0.0292441	2.37069e-22	0.970423	0.000332603	53.2957	NA	no_MHC	EQTLGEN
rs62482549	7	100517187	FIS1	ENSG00000214253	alzheimers_noukb	C	2111	rs12534950	unconditioned	5.27796e-16	0.0292475	1.75138e-14	0.970516	0.00023635	35.1778	NA	no_MHC	EQTLGEN
rs62482549	7	100517187	FIS1	ENSG00000214253	alzheimers_noukb	C	2119	rs150219393	unconditioned	3.85074e-27	0.0292454	1.27778e-25	0.970441	0.000313881	60.8215	NA	no_MHC	EQTLGEN
rs62482549	7	100517187	FIS1	ENSG00000214253	alzheimers_noukb	C	2109	rs190231953	unconditioned	3.9514e-06	0.0292388	0.000131118	0.970221	0.000405525	12.4414	NA	no_MHC	EQTLGEN
rs62482549	7	100517187	FIS1	ENSG00000214253	alzheimers_noukb	C	2122	rs28361887	unconditioned	1.4241e-20	0.0292414	4.72558e-19	0.970313	0.000445816	45.6982	NA	no_MHC	EQTLGEN
rs62482549	7	100517187	FIS1	ENSG00000214253	alzheimers_noukb	C	2108	rs4727476	unconditioned	1.5702e-12	0.0292396	5.21034e-11	0.970247	0.000513589	27.1798	NA	no_MHC	EQTLGEN
rs62482549	7	100517187	FIS1	ENSG00000214253	alzheimers_noukb	C	2113	rs4729631	unconditioned	1.85783e-26	0.0290809	6.16499e-25	0.965009	0.00590996	59.2478	NA	no_MHC	EQTLGEN
rs62482549	7	100517187	FIS1	ENSG00000214253	alzheimers_noukb	C	2111	rs59276389	unconditioned	2.08451e-11	0.0289529	6.91714e-10	0.960747	0.0103001	24.5939	NA	no_MHC	EQTLGEN
rs62482549	7	100517187	FIS1	ENSG00000214253	alzheimers_noukb	C	2108	rs6963620	unconditioned	2.80067e-11	0.0292458	9.29336e-10	0.970452	0.000301729	24.2986	NA	no_MHC	EQTLGEN
rs62482549	7	100517187	FIS1	ENSG00000214253	alzheimers_noukb	C	2109	rs74670218	unconditioned	2.4958e-07	0.0292346	8.28171e-06	0.970079	0.000677655	15.2035	NA	no_MHC	EQTLGEN
rs62482549	7	100517187	FIS1	ENSG00000214253	alzheimers_noukb	C	2108	rs76405369	unconditioned	1.58512e-09	0.0292052	5.25985e-08	0.969103	0.00169168	20.2626	NA	no_MHC	EQTLGEN
rs62482549	7	100517187	FIS1	ENSG00000214253	alzheimers_noukb	C	2233	unconditioned	rs12539172*	0	0	0.931555	0.0557382	0.0127064	1367.3	NA	no_MHC	EQTLGEN
rs62482549	7	100517187	FIS1	ENSG00000214253	anxiety_cc	C	1975	unconditioned	unconditioned	0	0.869165	0	0.0941568	0.036678	1367.2	NA	no_MHC	EQTLGEN
rs62482549	7	100517187	FIS1	ENSG00000214253	anxiety_cc	C	1769	rs10085857	unconditioned	0.0173932	0.866421	0.00168805	0.0840579	0.0304403	4.05168	NA	no_MHC	EQTLGEN
rs62482549	7	100517187	FIS1	ENSG00000214253	anxiety_cc	C	1770	rs10244139	unconditioned	7.10165e-24	0.849895	6.90144e-25	0.0825259	0.0675789	53.3017	NA	no_MHC	EQTLGEN
rs62482549	7	100517187	FIS1	ENSG00000214253	anxiety_cc	C	1768	rs112438949	unconditioned	0.000695065	0.854319	6.74351e-05	0.0828239	0.062095	7.27151	NA	no_MHC	EQTLGEN
rs62482549	7	100517187	FIS1	ENSG00000214253	anxiety_cc	C	1833	rs114756165	unconditioned	2.05059e-22	0.839503	2.04226e-23	0.0835323	0.0769643	49.9387	NA	no_MHC	EQTLGEN
rs62482549	7	100517187	FIS1	ENSG00000214253	anxiety_cc	C	1772	rs12534950	unconditioned	1.52118e-14	0.842801	1.47995e-15	0.0819208	0.0752785	31.8167	NA	no_MHC	EQTLGEN
rs62482549	7	100517187	FIS1	ENSG00000214253	anxiety_cc	C	1782	rs150219393	unconditioned	1.15781e-25	0.880177	1.13066e-26	0.08592	0.0339027	57.4181	NA	no_MHC	EQTLGEN
rs62482549	7	100517187	FIS1	ENSG00000214253	anxiety_cc	C	1770	rs190231953	unconditioned	0.000120245	0.888601	1.16727e-05	0.0862357	0.025031	9.02598	NA	no_MHC	EQTLGEN
rs62482549	7	100517187	FIS1	ENSG00000214253	anxiety_cc	C	1783	rs28361887	unconditioned	4.37118e-19	0.897414	4.25273e-20	0.0872944	0.0152917	42.2741	NA	no_MHC	EQTLGEN
rs62482549	7	100517187	FIS1	ENSG00000214253	anxiety_cc	C	1769	rs4727476	unconditioned	4.67435e-11	0.870284	4.53749e-12	0.0844349	0.0452815	23.7863	NA	no_MHC	EQTLGEN
rs62482549	7	100517187	FIS1	ENSG00000214253	anxiety_cc	C	1774	rs4729631	unconditioned	5.57038e-25	0.872052	5.42068e-26	0.0848185	0.0431293	55.8472	NA	no_MHC	EQTLGEN
rs62482549	7	100517187	FIS1	ENSG00000214253	anxiety_cc	C	1772	rs59276389	unconditioned	6.3434e-10	0.880819	6.1651e-11	0.0855724	0.0336086	21.1784	NA	no_MHC	EQTLGEN
rs62482549	7	100517187	FIS1	ENSG00000214253	anxiety_cc	C	1769	rs6963620	unconditioned	8.56655e-10	0.894389	8.31307e-11	0.0867736	0.0188372	20.878	NA	no_MHC	EQTLGEN
rs62482549	7	100517187	FIS1	ENSG00000214253	anxiety_cc	C	1768	rs74670218	unconditioned	8.05653e-05	0.870096	7.81644e-06	0.0843712	0.0454444	9.42644	NA	no_MHC	EQTLGEN
rs62482549	7	100517187	FIS1	ENSG00000214253	anxiety_cc	C	1768	rs76405369	unconditioned	0.145589	0.72134	0.0141251	0.0699353	0.0490105	1.92697	NA	no_MHC	EQTLGEN
rs62482549	7	100517187	FIS1	ENSG00000214253	asd	C	2442	unconditioned	unconditioned	0	0.92651	0	0.0573123	0.0161774	1367.34	NA	no_MHC	EQTLGEN
rs62482549	7	100517187	FIS1	ENSG00000214253	asd	C	2085	rs10085857	unconditioned	0.0151677	0.913288	0.000749313	0.0450925	0.0257023	4.18859	NA	no_MHC	EQTLGEN
rs62482549	7	100517187	FIS1	ENSG00000214253	asd	C	2086	rs10244139	unconditioned	7.81196e-24	0.937551	3.86037e-25	0.046314	0.0161352	53.2064	NA	no_MHC	EQTLGEN
rs62482549	7	100517187	FIS1	ENSG00000214253	asd	C	2085	rs112438949	unconditioned	1.97098e-08	0.929358	9.7383e-10	0.0458934	0.0247491	17.7422	NA	no_MHC	EQTLGEN
rs62482549	7	100517187	FIS1	ENSG00000214253	asd	C	2156	rs114756165	unconditioned	2.28638e-22	0.937665	1.15628e-23	0.0474053	0.0149296	49.8299	NA	no_MHC	EQTLGEN
rs62482549	7	100517187	FIS1	ENSG00000214253	asd	C	2087	rs12534950	unconditioned	1.70648e-14	0.943221	8.43484e-16	0.0466116	0.0101678	31.7018	NA	no_MHC	EQTLGEN
rs62482549	7	100517187	FIS1	ENSG00000214253	asd	C	2098	rs150219393	unconditioned	1.23032e-25	0.938116	6.10349e-27	0.0465235	0.0153602	57.3573	NA	no_MHC	EQTLGEN
rs62482549	7	100517187	FIS1	ENSG00000214253	asd	C	2085	rs190231953	unconditioned	0.0163413	0.884285	0.000807141	0.0436222	0.0549443	4.11406	NA	no_MHC	EQTLGEN
rs62482549	7	100517187	FIS1	ENSG00000214253	asd	C	2099	rs28361887	unconditioned	4.59533e-19	0.941631	2.27706e-20	0.0466477	0.0117218	42.2241	NA	no_MHC	EQTLGEN
rs62482549	7	100517187	FIS1	ENSG00000214253	asd	C	2085	rs4727476	unconditioned	4.89909e-11	0.909976	2.42168e-12	0.0449362	0.0450874	23.7394	NA	no_MHC	EQTLGEN
rs62482549	7	100517187	FIS1	ENSG00000214253	asd	C	2089	rs4729631	unconditioned	6.05556e-25	0.937269	2.99546e-26	0.0463468	0.0163837	55.7636	NA	no_MHC	EQTLGEN
rs62482549	7	100517187	FIS1	ENSG00000214253	asd	C	2087	rs59276389	unconditioned	6.79811e-10	0.941477	3.35962e-11	0.0465156	0.0120079	21.1092	NA	no_MHC	EQTLGEN
rs62482549	7	100517187	FIS1	ENSG00000214253	asd	C	2084	rs6963620	unconditioned	0.00121251	0.942965	5.98757e-05	0.046556	0.00920694	6.71506	NA	no_MHC	EQTLGEN
rs62482549	7	100517187	FIS1	ENSG00000214253	asd	C	2084	rs74670218	unconditioned	7.22822e-05	0.889011	3.56942e-06	0.0438338	0.0670796	9.53493	NA	no_MHC	EQTLGEN
rs62482549	7	100517187	FIS1	ENSG00000214253	asd	C	2084	rs76405369	unconditioned	0.00491111	0.921246	0.000242519	0.0454646	0.0281357	5.31626	NA	no_MHC	EQTLGEN
rs62482549	7	100517187	FIS1	ENSG00000214253	bipolar	C	2251	unconditioned	unconditioned	0	0.206141	0	0.791663	0.00219521	1369.1	NA	no_MHC	EQTLGEN
rs62482549	7	100517187	FIS1	ENSG00000214253	bipolar	C	1946	rs10085857	unconditioned	0.00573835	0.192656	0.0219059	0.73541	0.0442898	5.16058	NA	no_MHC	EQTLGEN
rs62482549	7	100517187	FIS1	ENSG00000214253	bipolar	C	1948	rs10244139	unconditioned	1.71635e-24	0.207125	6.5521e-24	0.79069	0.00218569	54.7218	NA	no_MHC	EQTLGEN
rs62482549	7	100517187	FIS1	ENSG00000214253	bipolar	C	1947	rs112438949	unconditioned	4.21426e-09	0.199521	1.60886e-08	0.761663	0.0388162	19.2848	NA	no_MHC	EQTLGEN
rs62482549	7	100517187	FIS1	ENSG00000214253	bipolar	C	2015	rs114756165	unconditioned	5.03333e-23	0.207118	1.92181e-22	0.790806	0.00207591	51.3434	NA	no_MHC	EQTLGEN
rs62482549	7	100517187	FIS1	ENSG00000214253	bipolar	C	1948	rs12534950	unconditioned	1.57156e-08	0.0971577	5.99937e-08	0.370364	0.532478	17.9686	NA	no_MHC	EQTLGEN
rs62482549	7	100517187	FIS1	ENSG00000214253	bipolar	C	1960	rs150219393	unconditioned	2.70064e-26	0.207129	1.03099e-25	0.790731	0.00214033	58.8737	NA	no_MHC	EQTLGEN
rs62482549	7	100517187	FIS1	ENSG00000214253	bipolar	C	1946	rs190231953	unconditioned	0.00377446	0.20052	0.0144088	0.765461	0.0158356	5.5795	NA	no_MHC	EQTLGEN
rs62482549	7	100517187	FIS1	ENSG00000214253	bipolar	C	1961	rs28361887	unconditioned	1.01518e-19	0.207224	3.87551e-19	0.791086	0.00169008	43.734	NA	no_MHC	EQTLGEN
rs62482549	7	100517187	FIS1	ENSG00000214253	bipolar	C	1947	rs4727476	unconditioned	1.12006e-11	0.207067	4.27578e-11	0.790466	0.00246763	25.2151	NA	no_MHC	EQTLGEN
rs62482549	7	100517187	FIS1	ENSG00000214253	bipolar	C	1951	rs4729631	unconditioned	1.33391e-25	0.207138	5.09221e-25	0.790746	0.00211625	57.2765	NA	no_MHC	EQTLGEN
rs62482549	7	100517187	FIS1	ENSG00000214253	bipolar	C	1949	rs59276389	unconditioned	1.50397e-10	0.207166	5.74137e-10	0.790851	0.00198272	22.6177	NA	no_MHC	EQTLGEN
rs62482549	7	100517187	FIS1	ENSG00000214253	bipolar	C	1946	rs6963620	unconditioned	0.00026655	0.206448	0.00101754	0.788101	0.00416731	8.22995	NA	no_MHC	EQTLGEN
rs62482549	7	100517187	FIS1	ENSG00000214253	bipolar	C	1946	rs74670218	unconditioned	1.68225e-05	0.206314	6.42189e-05	0.787587	0.00601842	10.9928	NA	no_MHC	EQTLGEN
rs62482549	7	100517187	FIS1	ENSG00000214253	bipolar	C	1946	rs76405369	unconditioned	0.00108907	0.204987	0.00415748	0.782521	0.00724553	6.82243	NA	no_MHC	EQTLGEN
rs62482549	7	100517187	FIS1	ENSG00000214253	bipolar_noukb	C	2246	unconditioned	unconditioned	0	0.187685	0	0.810362	0.00195279	1369.2	NA	no_MHC	EQTLGEN
rs62482549	7	100517187	FIS1	ENSG00000214253	bipolar_noukb	C	1946	rs10085857	unconditioned	0.0052777	0.177186	0.0226964	0.761941	0.0328986	5.24426	NA	no_MHC	EQTLGEN
rs62482549	7	100517187	FIS1	ENSG00000214253	bipolar_noukb	C	1948	rs10244139	unconditioned	1.56017e-24	0.188285	6.70942e-24	0.809705	0.0020099	54.8172	NA	no_MHC	EQTLGEN
rs62482549	7	100517187	FIS1	ENSG00000214253	bipolar_noukb	C	1947	rs112438949	unconditioned	3.8787e-09	0.18364	1.66806e-08	0.789728	0.0266322	19.3678	NA	no_MHC	EQTLGEN
rs62482549	7	100517187	FIS1	ENSG00000214253	bipolar_noukb	C	2008	rs114756165	unconditioned	4.57558e-23	0.188281	1.96798e-22	0.809803	0.0019159	51.4387	NA	no_MHC	EQTLGEN
rs62482549	7	100517187	FIS1	ENSG00000214253	bipolar_noukb	C	1948	rs12534950	unconditioned	1.79124e-08	0.110745	7.70314e-08	0.475837	0.413418	17.8378	NA	no_MHC	EQTLGEN
rs62482549	7	100517187	FIS1	ENSG00000214253	bipolar_noukb	C	1960	rs150219393	unconditioned	2.45487e-26	0.188287	1.05573e-25	0.80974	0.00197316	58.9691	NA	no_MHC	EQTLGEN
rs62482549	7	100517187	FIS1	ENSG00000214253	bipolar_noukb	C	1946	rs190231953	unconditioned	0.00344569	0.183049	0.0148179	0.787178	0.0115087	5.67063	NA	no_MHC	EQTLGEN
rs62482549	7	100517187	FIS1	ENSG00000214253	bipolar_noukb	C	1961	rs28361887	unconditioned	9.22847e-20	0.188371	3.96873e-19	0.810093	0.00153632	43.8294	NA	no_MHC	EQTLGEN
rs62482549	7	100517187	FIS1	ENSG00000214253	bipolar_noukb	C	1947	rs4727476	unconditioned	1.01824e-11	0.188237	4.37889e-11	0.8095	0.0022624	25.3104	NA	no_MHC	EQTLGEN
rs62482549	7	100517187	FIS1	ENSG00000214253	bipolar_noukb	C	1951	rs4729631	unconditioned	1.21237e-25	0.188268	5.21375e-25	0.809639	0.00209366	57.3721	NA	no_MHC	EQTLGEN
rs62482549	7	100517187	FIS1	ENSG00000214253	bipolar_noukb	C	1949	rs59276389	unconditioned	1.3671e-10	0.188306	5.87915e-10	0.809799	0.00189473	22.7132	NA	no_MHC	EQTLGEN
rs62482549	7	100517187	FIS1	ENSG00000214253	bipolar_noukb	C	1946	rs6963620	unconditioned	0.000242469	0.18779	0.00104272	0.807571	0.00335441	8.32464	NA	no_MHC	EQTLGEN
rs62482549	7	100517187	FIS1	ENSG00000214253	bipolar_noukb	C	1946	rs74670218	unconditioned	1.53183e-05	0.187863	6.58752e-05	0.807888	0.00416739	11.0865	NA	no_MHC	EQTLGEN
rs62482549	7	100517187	FIS1	ENSG00000214253	bipolar_noukb	C	1946	rs76405369	unconditioned	0.00099092	0.186516	0.00426137	0.802092	0.00613938	6.91688	NA	no_MHC	EQTLGEN
rs62482549	7	100517187	FIS1	ENSG00000214253	depression_Als_noukb_included	C	2245	unconditioned	unconditioned	0	0.214564	0	0.783765	0.00167058	1369.08	NA	no_MHC	EQTLGEN
rs62482549	7	100517187	FIS1	ENSG00000214253	depression_Als_noukb_included	C	1881	rs10085857	unconditioned	0.0095924	0.319984	0.0192959	0.643666	0.00746108	4.64678	NA	no_MHC	EQTLGEN
rs62482549	7	100517187	FIS1	ENSG00000214253	depression_Als_noukb_included	C	1883	rs10244139	unconditioned	2.74101e-24	0.331101	5.5138e-24	0.666038	0.00286144	54.2537	NA	no_MHC	EQTLGEN
rs62482549	7	100517187	FIS1	ENSG00000214253	depression_Als_noukb_included	C	1882	rs112438949	unconditioned	6.99065e-09	0.331205	1.40623e-08	0.666245	0.00254991	18.7787	NA	no_MHC	EQTLGEN
rs62482549	7	100517187	FIS1	ENSG00000214253	depression_Als_noukb_included	C	1950	rs114756165	unconditioned	7.76787e-23	0.319831	1.64761e-22	0.678377	0.00179219	50.9095	NA	no_MHC	EQTLGEN
rs62482549	7	100517187	FIS1	ENSG00000214253	depression_Als_noukb_included	C	1883	rs12534950	unconditioned	5.37271e-08	0.330559	1.08077e-07	0.664945	0.00449525	16.7393	NA	no_MHC	EQTLGEN
rs62482549	7	100517187	FIS1	ENSG00000214253	depression_Als_noukb_included	C	1895	rs150219393	unconditioned	4.25647e-26	0.326794	8.71595e-26	0.669169	0.00403685	58.4188	NA	no_MHC	EQTLGEN
rs62482549	7	100517187	FIS1	ENSG00000214253	depression_Als_noukb_included	C	1881	rs190231953	unconditioned	0.00613039	0.324282	0.0123318	0.652313	0.00494259	5.0945	NA	no_MHC	EQTLGEN
rs62482549	7	100517187	FIS1	ENSG00000214253	depression_Als_noukb_included	C	1896	rs28361887	unconditioned	1.86649e-20	0.0380732	6.80569e-20	0.138001	0.823926	45.4276	NA	no_MHC	EQTLGEN
rs62482549	7	100517187	FIS1	ENSG00000214253	depression_Als_noukb_included	C	1882	rs4727476	unconditioned	1.79306e-11	0.331202	3.60689e-11	0.666238	0.00256029	24.7445	NA	no_MHC	EQTLGEN
rs62482549	7	100517187	FIS1	ENSG00000214253	depression_Als_noukb_included	C	1886	rs4729631	unconditioned	2.13115e-25	0.331128	4.28706e-25	0.666101	0.0027713	56.808	NA	no_MHC	EQTLGEN
rs62482549	7	100517187	FIS1	ENSG00000214253	depression_Als_noukb_included	C	1883	rs59276389	unconditioned	2.42422e-10	0.331802	4.87653e-10	0.667447	0.000751311	22.1403	NA	no_MHC	EQTLGEN
rs62482549	7	100517187	FIS1	ENSG00000214253	depression_Als_noukb_included	C	1881	rs6963620	unconditioned	0.0004288	0.331175	0.000862565	0.666184	0.00134926	7.75452	NA	no_MHC	EQTLGEN
rs62482549	7	100517187	FIS1	ENSG00000214253	depression_Als_noukb_included	C	1883	rs74670218	unconditioned	2.79885e-06	0.330659	5.63017e-06	0.66515	0.00418308	12.7863	NA	no_MHC	EQTLGEN
rs62482549	7	100517187	FIS1	ENSG00000214253	depression_Als_noukb_included	C	1882	rs76405369	unconditioned	1.7777e-08	0.330785	3.576e-08	0.665401	0.00381374	17.8454	NA	no_MHC	EQTLGEN
rs62482549	7	100517187	FIS1	ENSG00000214253	depression_Als_ukb_included	C	2313	unconditioned	unconditioned	0	0.074343	0	0.925295	0.000362348	1370.14	NA	no_MHC	EQTLGEN
rs62482549	7	100517187	FIS1	ENSG00000214253	depression_Als_ukb_included	C	1906	rs10085857	unconditioned	0.00220041	0.0738326	0.0267016	0.895943	0.0013226	6.11911	NA	no_MHC	EQTLGEN
rs62482549	7	100517187	FIS1	ENSG00000214253	depression_Als_ukb_included	C	1908	rs10244139	unconditioned	6.30214e-25	0.0761049	7.64753e-24	0.923518	0.000376921	55.7237	NA	no_MHC	EQTLGEN
rs62482549	7	100517187	FIS1	ENSG00000214253	depression_Als_ukb_included	C	1907	rs112438949	unconditioned	1.60665e-09	0.0761042	1.94964e-08	0.923509	0.000386927	20.2491	NA	no_MHC	EQTLGEN
rs62482549	7	100517187	FIS1	ENSG00000214253	depression_Als_ukb_included	C	1974	rs114756165	unconditioned	1.8463e-23	0.0760053	2.24381e-22	0.923692	0.00030229	52.3463	NA	no_MHC	EQTLGEN
rs62482549	7	100517187	FIS1	ENSG00000214253	depression_Als_ukb_included	C	1908	rs12534950	unconditioned	1.23729e-08	0.0760976	1.50143e-07	0.923429	0.000473622	18.2078	NA	no_MHC	EQTLGEN
rs62482549	7	100517187	FIS1	ENSG00000214253	depression_Als_ukb_included	C	1920	rs150219393	unconditioned	9.9163e-27	0.0761097	1.20338e-25	0.923618	0.00027229	59.8756	NA	no_MHC	EQTLGEN
rs62482549	7	100517187	FIS1	ENSG00000214253	depression_Als_ukb_included	C	1906	rs190231953	unconditioned	0.00140557	0.0746266	0.0170563	0.905577	0.0013346	6.56731	NA	no_MHC	EQTLGEN
rs62482549	7	100517187	FIS1	ENSG00000214253	depression_Als_ukb_included	C	1921	rs28361887	unconditioned	2.56471e-20	0.0523265	3.19055e-19	0.650655	0.297018	45.1099	NA	no_MHC	EQTLGEN
rs62482549	7	100517187	FIS1	ENSG00000214253	depression_Als_ukb_included	C	1907	rs4727476	unconditioned	4.1193e-12	0.0761085	4.99869e-11	0.923561	0.000330153	26.2153	NA	no_MHC	EQTLGEN
rs62482549	7	100517187	FIS1	ENSG00000214253	depression_Als_ukb_included	C	1911	rs4729631	unconditioned	4.89952e-26	0.0761135	5.94548e-25	0.923624	0.000262955	58.2781	NA	no_MHC	EQTLGEN
