## Supplementary Material for "Immunological Drivers and Potential Novel Drug Targets for Major Psychiatric, Neurodevelopmental, and Neurodegenerative Conditions" (part 48 of 61)

### Sheet: ST8 (continued)
Supplementary Table8. Colocalisation findings across all phenotypes and immune markers.
rs62482549	7	100517187	FIS1	ENSG00000214253	depression_Als_ukb_included	C	1909	rs59276389	unconditioned	5.52962e-11	0.0761164	6.71008e-10	0.923657	0.000226486	23.6183	NA	no_MHC	EQTLGEN
rs62482549	7	100517187	FIS1	ENSG00000214253	depression_Als_ukb_included	C	1906	rs6963620	unconditioned	0.000326221	0.0757663	0.00395863	0.919408	0.000540752	8.02794	NA	no_MHC	EQTLGEN
rs62482549	7	100517187	FIS1	ENSG00000214253	depression_Als_ukb_included	C	1908	rs74670218	unconditioned	6.44114e-07	0.0760764	7.8162e-06	0.923173	0.000742549	14.2554	NA	no_MHC	EQTLGEN
rs62482549	7	100517187	FIS1	ENSG00000214253	depression_Als_ukb_included	C	1907	rs76405369	unconditioned	4.08793e-09	0.0760433	4.96062e-08	0.92277	0.00118695	19.3152	NA	no_MHC	EQTLGEN
rs62482549	7	100517187	FIS1	ENSG00000214253	schizophrenia	C	2302	unconditioned	unconditioned	0	0.0535031	0	0.945894	0.000602446	1370.45	NA	no_MHC	EQTLGEN
rs62482549	7	100517187	FIS1	ENSG00000214253	schizophrenia	C	1947	rs10085857	unconditioned	0.00155113	0.0520749	0.0273119	0.916921	0.00214133	6.46877	NA	no_MHC	EQTLGEN
rs62482549	7	100517187	FIS1	ENSG00000214253	schizophrenia	C	1949	rs10244139	unconditioned	4.44991e-25	0.0537034	7.83531e-24	0.945599	0.000697309	56.0717	NA	no_MHC	EQTLGEN
rs62482549	7	100517187	FIS1	ENSG00000214253	schizophrenia	C	1948	rs112438949	unconditioned	1.13428e-09	0.0537039	1.99721e-08	0.945606	0.000689991	20.5973	NA	no_MHC	EQTLGEN
rs62482549	7	100517187	FIS1	ENSG00000214253	schizophrenia	C	2016	rs114756165	unconditioned	1.30493e-23	0.0536989	2.2978e-22	0.945561	0.000740078	52.6933	NA	no_MHC	EQTLGEN
rs62482549	7	100517187	FIS1	ENSG00000214253	schizophrenia	C	1949	rs12534950	unconditioned	8.68158e-09	0.0536755	1.52864e-07	0.94511	0.00121432	18.5621	NA	no_MHC	EQTLGEN
rs62482549	7	100517187	FIS1	ENSG00000214253	schizophrenia	C	1961	rs150219393	unconditioned	7.00282e-27	0.0537123	1.23305e-25	0.945761	0.000527187	60.2235	NA	no_MHC	EQTLGEN
rs62482549	7	100517187	FIS1	ENSG00000214253	schizophrenia	C	1947	rs190231953	unconditioned	0.000991576	0.052676	0.0174595	0.927506	0.00136648	6.91621	NA	no_MHC	EQTLGEN
rs62482549	7	100517187	FIS1	ENSG00000214253	schizophrenia	C	1962	rs28361887	unconditioned	2.6321e-20	0.0537255	4.63456e-19	0.945991	0.000283352	45.0839	NA	no_MHC	EQTLGEN
rs62482549	7	100517187	FIS1	ENSG00000214253	schizophrenia	C	1948	rs4727476	unconditioned	2.90493e-12	0.0537011	5.11494e-11	0.945557	0.000741504	26.5646	NA	no_MHC	EQTLGEN
rs62482549	7	100517187	FIS1	ENSG00000214253	schizophrenia	C	1952	rs4729631	unconditioned	3.4572e-26	0.0536873	6.08742e-25	0.945321	0.000991261	58.6268	NA	no_MHC	EQTLGEN
rs62482549	7	100517187	FIS1	ENSG00000214253	schizophrenia	C	1950	rs59276389	unconditioned	3.90006e-11	0.0537189	6.86718e-10	0.945875	0.000406358	23.9674	NA	no_MHC	EQTLGEN
rs62482549	7	100517187	FIS1	ENSG00000214253	schizophrenia	C	1947	rs6963620	unconditioned	6.92774e-05	0.0536536	0.00121982	0.94472	0.000337298	9.57739	NA	no_MHC	EQTLGEN
rs62482549	7	100517187	FIS1	ENSG00000214253	schizophrenia	C	1947	rs74670218	unconditioned	4.37813e-06	0.0536928	7.70891e-05	0.945411	0.000814595	12.3389	NA	no_MHC	EQTLGEN
rs62482549	7	100517187	FIS1	ENSG00000214253	schizophrenia	C	1947	rs76405369	unconditioned	0.000283615	0.053384	0.00499383	0.939973	0.00136518	8.16789	NA	no_MHC	EQTLGEN
rs62578379	9	123669709	C5	ENSG00000106804	adhd	C	1593	unconditioned	unconditioned	0	0.914576	0	0.073745	0.0116791	2871.61	NA	no_MHC	EQTLGEN
rs62578379	9	123669709	C5	ENSG00000106804	alzheimers	C	2436	unconditioned	unconditioned	0	0.894449	0	0.103602	0.0019486	2871.56	NA	no_MHC	EQTLGEN
rs62578379	9	123669709	C5	ENSG00000106804	alzheimers_noukb	C	2337	unconditioned	unconditioned	0	0.9168	0	0.0779521	0.00524832	2871.52	NA	no_MHC	EQTLGEN
rs62578379	9	123669709	C5	ENSG00000106804	anxiety_cc	C	1343	unconditioned	unconditioned	0	0.944557	0	0.0402007	0.015242	2871.5	NA	no_MHC	EQTLGEN
rs62578379	9	123669709	C5	ENSG00000106804	asd	C	1811	unconditioned	unconditioned	0	0.930756	0	0.0623466	0.00689756	2871.55	NA	no_MHC	EQTLGEN
rs62578379	9	123669709	C5	ENSG00000106804	bipolar	C	1730	unconditioned	unconditioned	0	0.966273	0	0.027583	0.00614415	2871.55	NA	no_MHC	EQTLGEN
rs62578379	9	123669709	C5	ENSG00000106804	bipolar_noukb	C	1730	unconditioned	unconditioned	0	0.960966	0	0.0326131	0.00642044	2871.56	NA	no_MHC	EQTLGEN
rs62578379	9	123669709	C5	ENSG00000106804	depression_Als_noukb_included	C	1746	unconditioned	unconditioned	0	0.958041	0	0.039868	0.0020911	2871.56	NA	no_MHC	EQTLGEN
rs62578379	9	123669709	C5	ENSG00000106804	depression_Als_ukb_included	C	1742	unconditioned	unconditioned	0	0.887438	0	0.111126	0.00143599	2871.64	NA	no_MHC	EQTLGEN
rs62578379	9	123669709	C5	ENSG00000106804	schizophrenia	C	1756	unconditioned	unconditioned	0	0.890394	0	0.056529	0.0530767	2871.63	NA	no_MHC	EQTLGEN
rs628269	11	117926735	IL10RA	ENSG00000110324	adhd	C	2613	unconditioned	unconditioned	2.01392e-124	0.904338	1.92437e-125	0.0864031	0.00925882	284.82	NA	no_MHC	EQTLGEN
rs628269	11	117926735	IL10RA	ENSG00000110324	adhd	C	2404	rs11826646	unconditioned	2.92898e-07	0.91196	2.46281e-08	0.07667	0.0113698	15.0434	NA	no_MHC	EQTLGEN
rs628269	11	117926735	IL10RA	ENSG00000110324	adhd	C	2412	rs1786188	unconditioned	2.25941e-05	0.914949	1.90106e-06	0.0769757	0.00805081	10.6978	NA	no_MHC	EQTLGEN
rs628269	11	117926735	IL10RA	ENSG00000110324	adhd	C	2399	rs3018520	unconditioned	0.202907	0.715397	0.0170495	0.0601076	0.0045397	1.59501	NA	no_MHC	EQTLGEN
rs628269	11	117926735	IL10RA	ENSG00000110324	adhd	C	2481	rs61598135	unconditioned	6.05452e-75	0.913186	5.13785e-76	0.0774835	0.00933084	170.893	NA	no_MHC	EQTLGEN
rs628269	11	117926735	IL10RA	ENSG00000110324	adhd	C	2404	rs628269	unconditioned	0.00222655	0.836717	0.000187623	0.0704166	0.0904522	6.1073	NA	no_MHC	EQTLGEN
rs628269	11	117926735	IL10RA	ENSG00000110324	adhd	C	2400	rs9610	unconditioned	0.216728	0.700193	0.0182119	0.0588321	0.00603488	1.52911	NA	no_MHC	EQTLGEN
rs628269	11	117926735	IL10RA	ENSG00000110324	alzheimers	C	3431	unconditioned	unconditioned	2.30334e-124	0.969244	6.58084e-126	0.027689	0.00306675	284.686	NA	no_MHC	EQTLGEN
rs628269	11	117926735	IL10RA	ENSG00000110324	alzheimers	C	2573	rs11826646	unconditioned	3.15352e-07	0.983829	4.29915e-09	0.0134097	0.00276146	14.9696	NA	no_MHC	EQTLGEN
rs628269	11	117926735	IL10RA	ENSG00000110324	alzheimers	C	2581	rs1786188	unconditioned	2.42631e-05	0.985071	3.30929e-07	0.0134341	0.00147027	10.6266	NA	no_MHC	EQTLGEN
rs628269	11	117926735	IL10RA	ENSG00000110324	alzheimers	C	2569	rs3018520	unconditioned	3.53318e-09	0.98343	4.81323e-11	0.013394	0.00317562	19.4611	NA	no_MHC	EQTLGEN
rs628269	11	117926735	IL10RA	ENSG00000110324	alzheimers	C	2653	rs61598135	unconditioned	6.73868e-75	0.983195	9.38566e-77	0.0136909	0.00311464	170.786	NA	no_MHC	EQTLGEN
rs628269	11	117926735	IL10RA	ENSG00000110324	alzheimers	C	2573	rs628269	unconditioned	0.00260569	0.982316	3.55218e-05	0.0133896	0.00165344	5.95006	NA	no_MHC	EQTLGEN
rs628269	11	117926735	IL10RA	ENSG00000110324	alzheimers	C	2569	rs9610	unconditioned	0.228894	0.75593	0.00311778	0.0102948	0.00176337	1.4745	NA	no_MHC	EQTLGEN
rs628269	11	117926735	IL10RA	ENSG00000110324	alzheimers_noukb	C	3653	unconditioned	unconditioned	1.95834e-124	0.833137	3.70458e-125	0.157595	0.00926799	284.848	NA	no_MHC	EQTLGEN
rs628269	11	117926735	IL10RA	ENSG00000110324	alzheimers_noukb	C	2597	rs11826646	unconditioned	2.83338e-07	0.88455	3.45203e-08	0.107761	0.00768928	15.0766	NA	no_MHC	EQTLGEN
rs628269	11	117926735	IL10RA	ENSG00000110324	alzheimers_noukb	C	2605	rs1786188	unconditioned	2.1766e-05	0.884463	2.65331e-06	0.10781	0.00770259	10.7352	NA	no_MHC	EQTLGEN
rs628269	11	117926735	IL10RA	ENSG00000110324	alzheimers_noukb	C	2593	rs3018520	unconditioned	3.1582e-09	0.879661	3.84696e-10	0.107137	0.0132015	19.5733	NA	no_MHC	EQTLGEN
rs628269	11	117926735	IL10RA	ENSG00000110324	alzheimers_noukb	C	2678	rs61598135	unconditioned	5.9295e-75	0.881934	7.27867e-76	0.108251	0.00981476	170.914	NA	no_MHC	EQTLGEN
rs628269	11	117926735	IL10RA	ENSG00000110324	alzheimers_noukb	C	2597	rs628269	unconditioned	0.00234232	0.88385	0.000285374	0.107677	0.00584558	6.05661	NA	no_MHC	EQTLGEN
rs628269	11	117926735	IL10RA	ENSG00000110324	alzheimers_noukb	C	2593	rs9610	unconditioned	0.205475	0.680065	0.0250274	0.082827	0.00660474	1.58243	NA	no_MHC	EQTLGEN
rs628269	11	117926735	IL10RA	ENSG00000110324	anxiety_cc	C	2154	unconditioned	unconditioned	2.03616e-124	0.882464	2.02124e-125	0.0875698	0.0299658	284.809	NA	no_MHC	EQTLGEN
rs628269	11	117926735	IL10RA	ENSG00000110324	anxiety_cc	C	1999	rs11826646	unconditioned	2.70828e-07	0.845415	2.49636e-08	0.0778495	0.0767356	15.1218	NA	no_MHC	EQTLGEN
rs628269	11	117926735	IL10RA	ENSG00000110324	anxiety_cc	C	2007	rs1786188	unconditioned	2.21101e-05	0.898334	2.03686e-06	0.0827385	0.0189033	10.7195	NA	no_MHC	EQTLGEN
rs628269	11	117926735	IL10RA	ENSG00000110324	anxiety_cc	C	1995	rs3018520	unconditioned	3.15942e-09	0.879916	2.90303e-10	0.0808116	0.0392726	19.5729	NA	no_MHC	EQTLGEN
rs628269	11	117926735	IL10RA	ENSG00000110324	anxiety_cc	C	2079	rs61598135	unconditioned	5.95363e-75	0.885835	5.64517e-76	0.0839638	0.0302009	170.91	NA	no_MHC	EQTLGEN
rs628269	11	117926735	IL10RA	ENSG00000110324	anxiety_cc	C	1999	rs628269	unconditioned	0.00236194	0.891017	0.000217271	0.081939	0.0244647	6.04827	NA	no_MHC	EQTLGEN
rs628269	11	117926735	IL10RA	ENSG00000110324	anxiety_cc	C	1995	rs9610	unconditioned	0.212321	0.690104	0.0195024	0.0633737	0.0146988	1.54966	NA	no_MHC	EQTLGEN
rs628269	11	117926735	IL10RA	ENSG00000110324	asd	C	2772	unconditioned	unconditioned	2.09977e-124	0.925898	1.35394e-125	0.0596877	0.0144146	284.779	NA	no_MHC	EQTLGEN
rs628269	11	117926735	IL10RA	ENSG00000110324	asd	C	2511	rs11826646	unconditioned	3.00945e-07	0.938916	1.59678e-08	0.0498066	0.0112775	15.0163	NA	no_MHC	EQTLGEN
rs628269	11	117926735	IL10RA	ENSG00000110324	asd	C	2519	rs1786188	unconditioned	2.31757e-05	0.940966	1.23129e-06	0.0499833	0.00902615	10.6724	NA	no_MHC	EQTLGEN
rs628269	11	117926735	IL10RA	ENSG00000110324	asd	C	2507	rs3018520	unconditioned	3.38241e-09	0.941501	1.79313e-10	0.0499035	0.00859566	19.5047	NA	no_MHC	EQTLGEN
rs628269	11	117926735	IL10RA	ENSG00000110324	asd	C	2592	rs61598135	unconditioned	6.2631e-75	0.934684	3.40262e-76	0.050765	0.0145512	170.859	NA	no_MHC	EQTLGEN
rs628269	11	117926735	IL10RA	ENSG00000110324	asd	C	2511	rs628269	unconditioned	0.00248588	0.937116	0.00013192	0.0497198	0.0105467	5.99713	NA	no_MHC	EQTLGEN
rs628269	11	117926735	IL10RA	ENSG00000110324	asd	C	2507	rs9610	unconditioned	0.21964	0.718629	0.0116438	0.0380848	0.0120021	1.51577	NA	no_MHC	EQTLGEN
rs628269	11	117926735	IL10RA	ENSG00000110324	bipolar	C	2738	unconditioned	unconditioned	1.736e-124	0.778042	4.78252e-125	0.214336	0.00762222	284.969	NA	no_MHC	EQTLGEN
rs628269	11	117926735	IL10RA	ENSG00000110324	bipolar	C	2450	rs11826646	unconditioned	2.51764e-07	0.783956	6.73335e-08	0.20966	0.00638303	15.1948	NA	no_MHC	EQTLGEN
rs628269	11	117926735	IL10RA	ENSG00000110324	bipolar	C	2458	rs1786188	unconditioned	1.93586e-05	0.784021	5.17879e-06	0.209734	0.00622111	10.8524	NA	no_MHC	EQTLGEN
rs628269	11	117926735	IL10RA	ENSG00000110324	bipolar	C	2445	rs3018520	unconditioned	0.175769	0.609682	0.0470026	0.163031	0.00451534	1.73858	NA	no_MHC	EQTLGEN
rs628269	11	117926735	IL10RA	ENSG00000110324	bipolar	C	2527	rs61598135	unconditioned	5.19028e-75	0.782475	1.39208e-75	0.209859	0.00766554	171.047	NA	no_MHC	EQTLGEN
rs628269	11	117926735	IL10RA	ENSG00000110324	bipolar	C	2450	rs628269	unconditioned	0.00208266	0.782737	0.000557013	0.20934	0.0052836	6.17411	NA	no_MHC	EQTLGEN
rs628269	11	117926735	IL10RA	ENSG00000110324	bipolar	C	2446	rs9610	unconditioned	0.184253	0.596491	0.0492752	0.159511	0.0104703	1.69145	NA	no_MHC	EQTLGEN
rs628269	11	117926735	IL10RA	ENSG00000110324	bipolar_noukb	C	2723	unconditioned	unconditioned	1.66351e-124	0.745586	5.51275e-125	0.247074	0.00734008	285.012	NA	no_MHC	EQTLGEN
rs628269	11	117926735	IL10RA	ENSG00000110324	bipolar_noukb	C	2438	rs11826646	unconditioned	2.41024e-07	0.750509	7.81546e-08	0.243354	0.00613672	15.2384	NA	no_MHC	EQTLGEN
rs628269	11	117926735	IL10RA	ENSG00000110324	bipolar_noukb	C	2446	rs1786188	unconditioned	1.85347e-05	0.750644	6.01136e-06	0.243451	0.00588037	10.8959	NA	no_MHC	EQTLGEN
rs628269	11	117926735	IL10RA	ENSG00000110324	bipolar_noukb	C	2433	rs3018520	unconditioned	0.166086	0.585741	0.0538492	0.189907	0.00441626	1.79525	NA	no_MHC	EQTLGEN
rs628269	11	117926735	IL10RA	ENSG00000110324	bipolar_noukb	C	2515	rs61598135	unconditioned	4.96895e-75	0.749141	1.61505e-75	0.243484	0.00737477	171.091	NA	no_MHC	EQTLGEN
rs628269	11	117926735	IL10RA	ENSG00000110324	bipolar_noukb	C	2438	rs628269	unconditioned	0.00208294	0.749201	0.000675428	0.242935	0.00510553	6.17397	NA	no_MHC	EQTLGEN
rs628269	11	117926735	IL10RA	ENSG00000110324	bipolar_noukb	C	2434	rs9610	unconditioned	0.17682	0.571466	0.0573325	0.185284	0.00909705	1.73262	NA	no_MHC	EQTLGEN
rs628269	11	117926735	IL10RA	ENSG00000110324	depression_Als_noukb_included	C	2673	unconditioned	unconditioned	2.13088e-124	0.955465	8.00069e-126	0.0358657	0.00866894	284.764	NA	no_MHC	EQTLGEN
rs628269	11	117926735	IL10RA	ENSG00000110324	depression_Als_noukb_included	C	2451	rs11826646	unconditioned	3.10451e-07	0.966683	7.92378e-09	0.0246644	0.00865236	14.9852	NA	no_MHC	EQTLGEN
rs628269	11	117926735	IL10RA	ENSG00000110324	depression_Als_noukb_included	C	2459	rs1786188	unconditioned	2.33643e-05	0.946226	6.04163e-07	0.0244386	0.029311	10.6643	NA	no_MHC	EQTLGEN
rs628269	11	117926735	IL10RA	ENSG00000110324	depression_Als_noukb_included	C	2446	rs3018520	unconditioned	0.213979	0.756188	0.00545375	0.0192681	0.00511102	1.54188	NA	no_MHC	EQTLGEN
rs628269	11	117926735	IL10RA	ENSG00000110324	depression_Als_noukb_included	C	2528	rs61598135	unconditioned	6.40624e-75	0.965884	1.68006e-76	0.0253219	0.00879383	170.837	NA	no_MHC	EQTLGEN
rs628269	11	117926735	IL10RA	ENSG00000110324	depression_Als_noukb_included	C	2451	rs628269	unconditioned	0.00257826	0.969001	6.57569e-05	0.0247102	0.00364446	5.96064	NA	no_MHC	EQTLGEN
rs628269	11	117926735	IL10RA	ENSG00000110324	depression_Als_noukb_included	C	2447	rs9610	unconditioned	0.228239	0.741844	0.00581911	0.0189086	0.00518888	1.47736	NA	no_MHC	EQTLGEN
rs628269	11	117926735	IL10RA	ENSG00000110324	depression_Als_ukb_included	C	2771	unconditioned	unconditioned	1.93423e-124	0.866329	2.89873e-125	0.129828	0.00384315	284.861	NA	no_MHC	EQTLGEN
rs628269	11	117926735	IL10RA	ENSG00000110324	depression_Als_ukb_included	C	2476	rs11826646	unconditioned	2.8189e-07	0.877791	3.84168e-08	0.119625	0.00258309	15.0817	NA	no_MHC	EQTLGEN
rs628269	11	117926735	IL10RA	ENSG00000110324	depression_Als_ukb_included	C	2484	rs1786188	unconditioned	2.15781e-05	0.873942	2.94264e-06	0.119174	0.00685916	10.7438	NA	no_MHC	EQTLGEN
rs628269	11	117926735	IL10RA	ENSG00000110324	depression_Als_ukb_included	C	2471	rs3018520	unconditioned	0.193099	0.682559	0.0263136	0.093007	0.00502069	1.64455	NA	no_MHC	EQTLGEN
rs628269	11	117926735	IL10RA	ENSG00000110324	depression_Als_ukb_included	C	2553	rs61598135	unconditioned	5.81395e-75	0.876368	7.94386e-76	0.119738	0.00389368	170.934	NA	no_MHC	EQTLGEN
rs628269	11	117926735	IL10RA	ENSG00000110324	depression_Als_ukb_included	C	2476	rs628269	unconditioned	0.00232949	0.875498	0.000317478	0.119316	0.00253814	6.06211	NA	no_MHC	EQTLGEN
rs628269	11	117926735	IL10RA	ENSG00000110324	depression_Als_ukb_included	C	2472	rs9610	unconditioned	0.206209	0.670366	0.0281013	0.0913506	0.00397308	1.57886	NA	no_MHC	EQTLGEN
rs628269	11	117926735	IL10RA	ENSG00000110324	schizophrenia	C	2777	unconditioned	unconditioned	1.32555e-124	0.593897	8.65904e-125	0.387941	0.0181629	285.239	NA	no_MHC	EQTLGEN
rs628269	11	117926735	IL10RA	ENSG00000110324	schizophrenia	C	2482	rs11826646	unconditioned	1.95012e-07	0.607224	1.24498e-07	0.387653	0.00512296	15.4502	NA	no_MHC	EQTLGEN
rs628269	11	117926735	IL10RA	ENSG00000110324	schizophrenia	C	2490	rs1786188	unconditioned	1.50165e-05	0.608144	9.58727e-06	0.388265	0.00356583	11.1064	NA	no_MHC	EQTLGEN
rs628269	11	117926735	IL10RA	ENSG00000110324	schizophrenia	C	2477	rs3018520	unconditioned	0.133005	0.470121	0.0849067	0.3001	0.0118671	2.01737	NA	no_MHC	EQTLGEN
rs628269	11	117926735	IL10RA	ENSG00000110324	schizophrenia	C	2559	rs61598135	unconditioned	3.96832e-75	0.598343	2.54257e-75	0.38335	0.0183078	171.316	NA	no_MHC	EQTLGEN
rs628269	11	117926735	IL10RA	ENSG00000110324	schizophrenia	C	2482	rs628269	unconditioned	0.00161035	0.605223	0.00102808	0.386382	0.00575687	6.4313	NA	no_MHC	EQTLGEN
rs628269	11	117926735	IL10RA	ENSG00000110324	schizophrenia	C	2478	rs9610	unconditioned	0.142415	0.463071	0.0909144	0.295606	0.00799402	1.94901	NA	no_MHC	EQTLGEN
rs6428842	1	120344091	REG4	ENSG00000134193	adhd	C	1360	unconditioned	unconditioned	7.72575e-42	0.971436	1.82774e-43	0.0229764	0.00558751	94.664	NA	no_MHC	EQTLGEN
rs6428842	1	120344091	REG4	ENSG00000134193	adhd	C	1301	rs406767	unconditioned	0.0360759	0.936056	0.000669871	0.0173712	0.00982733	3.32213	NA	no_MHC	EQTLGEN
rs6428842	1	120344091	REG4	ENSG00000134193	adhd	C	1305	rs6428842	unconditioned	1.2893e-37	0.976305	2.39716e-39	0.0181466	0.00554789	84.9415	NA	no_MHC	EQTLGEN
rs6428842	1	120344091	REG4	ENSG00000134193	alzheimers	C	2254	unconditioned	unconditioned	7.7159e-42	0.976188	1.7631e-43	0.0223047	0.00150763	94.6653	NA	no_MHC	EQTLGEN
rs6428842	1	120344091	REG4	ENSG00000134193	alzheimers	C	1443	rs406767	unconditioned	0.000942698	0.980421	8.79839e-06	0.00914098	0.00948673	6.96676	NA	no_MHC	EQTLGEN
rs6428842	1	120344091	REG4	ENSG00000134193	alzheimers	C	1445	rs6428842	unconditioned	1.30588e-37	0.989278	1.2162e-39	0.00921189	0.00151059	84.9288	NA	no_MHC	EQTLGEN
rs6428842	1	120344091	REG4	ENSG00000134193	alzheimers_noukb	C	2195	unconditioned	unconditioned	7.2107e-42	0.914864	6.34455e-43	0.0804925	0.00464323	94.733	NA	no_MHC	EQTLGEN
rs6428842	1	120344091	REG4	ENSG00000134193	alzheimers_noukb	C	1436	rs406767	unconditioned	0.000882247	0.943601	2.64574e-05	0.0282701	0.0272205	7.03304	NA	no_MHC	EQTLGEN
rs6428842	1	120344091	REG4	ENSG00000134193	alzheimers_noukb	C	1438	rs6428842	unconditioned	1.27544e-37	0.966101	3.81956e-39	0.0289269	0.00497192	84.9524	NA	no_MHC	EQTLGEN
rs6428842	1	120344091	REG4	ENSG00000134193	anxiety_cc	C	1391	unconditioned	unconditioned	7.31487e-42	0.929255	4.39336e-43	0.0557967	0.0149481	94.7187	NA	no_MHC	EQTLGEN
rs6428842	1	120344091	REG4	ENSG00000134193	anxiety_cc	C	1239	rs406767	unconditioned	0.000839556	0.896606	4.18948e-05	0.0446838	0.0578291	7.08264	NA	no_MHC	EQTLGEN
rs6428842	1	120344091	REG4	ENSG00000134193	anxiety_cc	C	1241	rs6428842	unconditioned	1.23887e-37	0.938172	6.17412e-39	0.0467403	0.0150876	84.9814	NA	no_MHC	EQTLGEN
rs6428842	1	120344091	REG4	ENSG00000134193	asd	C	1583	unconditioned	unconditioned	7.55984e-42	0.954654	2.36291e-43	0.0298232	0.0155228	94.6857	NA	no_MHC	EQTLGEN
rs6428842	1	120344091	REG4	ENSG00000134193	asd	C	1435	rs406767	unconditioned	0.000924292	0.961158	2.41711e-05	0.0251225	0.0127709	6.98648	NA	no_MHC	EQTLGEN
rs6428842	1	120344091	REG4	ENSG00000134193	asd	C	1437	rs6428842	unconditioned	1.26673e-37	0.959551	3.31967e-39	0.0251313	0.0153174	84.9592	NA	no_MHC	EQTLGEN
rs6428842	1	120344091	REG4	ENSG00000134193	bipolar	C	1519	unconditioned	unconditioned	7.5005e-42	0.944353	4.05538e-43	0.0510549	0.00459198	94.6936	NA	no_MHC	EQTLGEN
rs6428842	1	120344091	REG4	ENSG00000134193	bipolar	C	1358	rs406767	unconditioned	0.000884445	0.945831	4.0891e-05	0.0437196	0.00952366	7.03055	NA	no_MHC	EQTLGEN
rs6428842	1	120344091	REG4	ENSG00000134193	bipolar	C	1360	rs6428842	unconditioned	1.25604e-37	0.951261	5.80718e-39	0.0439759	0.00476293	84.9677	NA	no_MHC	EQTLGEN
rs6428842	1	120344091	REG4	ENSG00000134193	bipolar_noukb	C	1525	unconditioned	unconditioned	7.47069e-42	0.940627	4.35759e-43	0.0548615	0.00451098	94.6976	NA	no_MHC	EQTLGEN
rs6428842	1	120344091	REG4	ENSG00000134193	bipolar_noukb	C	1363	rs406767	unconditioned	0.000881181	0.942334	4.39001e-05	0.0469369	0.00980449	7.03425	NA	no_MHC	EQTLGEN
rs6428842	1	120344091	REG4	ENSG00000134193	bipolar_noukb	C	1365	rs6428842	unconditioned	1.25191e-37	0.948133	6.23693e-39	0.0472305	0.00463627	84.971	NA	no_MHC	EQTLGEN
rs6428842	1	120344091	REG4	ENSG00000134193	depression_Als_noukb_included	C	1465	unconditioned	unconditioned	7.30822e-42	0.920418	5.9929e-43	0.0754723	0.00410932	94.7196	NA	no_MHC	EQTLGEN
rs6428842	1	120344091	REG4	ENSG00000134193	depression_Als_noukb_included	C	1329	rs406767	unconditioned	0.000916919	0.979982	1.43748e-05	0.0153598	0.00372659	6.99449	NA	no_MHC	EQTLGEN
rs6428842	1	120344091	REG4	ENSG00000134193	depression_Als_noukb_included	C	1331	rs6428842	unconditioned	1.29403e-37	0.979933	2.03006e-39	0.0153684	0.00469906	84.9379	NA	no_MHC	EQTLGEN
rs6428842	1	120344091	REG4	ENSG00000134193	depression_Als_ukb_included	C	1550	unconditioned	unconditioned	7.74276e-42	0.975453	1.82318e-43	0.0229673	0.00157997	94.6618	NA	no_MHC	EQTLGEN
rs6428842	1	120344091	REG4	ENSG00000134193	depression_Als_ukb_included	C	1349	rs406767	unconditioned	0.000921793	0.98588	9.54577e-06	0.0102064	0.00298232	6.98919	NA	no_MHC	EQTLGEN
rs6428842	1	120344091	REG4	ENSG00000134193	depression_Als_ukb_included	C	1351	rs6428842	unconditioned	1.30461e-37	0.988108	1.35108e-39	0.0102314	0.00166107	84.9297	NA	no_MHC	EQTLGEN
rs6428842	1	120344091	REG4	ENSG00000134193	schizophrenia	C	1525	unconditioned	unconditioned	7.72961e-42	0.973261	1.78742e-43	0.0225018	0.00423712	94.6635	NA	no_MHC	EQTLGEN
rs6428842	1	120344091	REG4	ENSG00000134193	schizophrenia	C	1360	rs406767	unconditioned	0.000907077	0.970047	1.51897e-05	0.0162314	0.0127994	7.00528	NA	no_MHC	EQTLGEN
rs6428842	1	120344091	REG4	ENSG00000134193	schizophrenia	C	1362	rs6428842	unconditioned	1.29311e-37	0.979344	2.16436e-39	0.0163877	0.00426818	84.9386	NA	no_MHC	EQTLGEN
rs646725	11	125917325	CDON	ENSG00000064309	adhd	C	2997	unconditioned	unconditioned	1.10384e-19	0.921168	8.66947e-21	0.0723413	0.00649104	43.6503	NA	no_MHC	EQTLGEN
rs646725	11	125917325	CDON	ENSG00000064309	alzheimers	C	3923	unconditioned	unconditioned	1.09236e-19	0.95982	4.40408e-21	0.0386958	0.00148468	43.6608	NA	no_MHC	EQTLGEN
rs646725	11	125917325	CDON	ENSG00000064309	alzheimers_noukb	C	3842	unconditioned	unconditioned	1.01505e-19	0.892231	1.15236e-20	0.101287	0.00648211	43.7342	NA	no_MHC	EQTLGEN
rs646725	11	125917325	CDON	ENSG00000064309	anxiety_cc	C	2917	unconditioned	unconditioned	1.00764e-19	0.885639	1.08421e-20	0.0952741	0.0190874	43.7415	NA	no_MHC	EQTLGEN
rs646725	11	125917325	CDON	ENSG00000064309	asd	C	3228	unconditioned	unconditioned	9.53474e-20	0.837499	1.74469e-20	0.153239	0.00926263	43.7968	NA	no_MHC	EQTLGEN
rs646725	11	125917325	CDON	ENSG00000064309	bipolar	C	3110	unconditioned	unconditioned	6.45e-20	0.565514	4.90059e-20	0.429662	0.00482455	44.1876	NA	no_MHC	EQTLGEN
rs646725	11	125917325	CDON	ENSG00000064309	bipolar_noukb	C	3116	unconditioned	unconditioned	6.20276e-20	0.543835	5.15049e-20	0.451572	0.00459318	44.2267	NA	no_MHC	EQTLGEN
rs646725	11	125917325	CDON	ENSG00000064309	depression_Als_noukb_included	C	3056	unconditioned	unconditioned	1.0078e-19	0.883565	1.29174e-20	0.113247	0.00318749	43.7413	NA	no_MHC	EQTLGEN
rs646725	11	125917325	CDON	ENSG00000064309	depression_Als_ukb_included	C	3072	unconditioned	unconditioned	9.6854e-20	0.849116	1.64852e-20	0.144519	0.00636516	43.7811	NA	no_MHC	EQTLGEN
rs646725	11	125917325	CDON	ENSG00000064309	schizophrenia	C	3122	unconditioned	unconditioned	9.40732e-20	0.824805	1.79357e-20	0.157236	0.0179581	43.8102	NA	no_MHC	EQTLGEN
rs6468449	8	30528320	GSR	ENSG00000104687	adhd	C	2157	unconditioned	unconditioned	0	0.946265	0	0.0474368	0.00629842	1204.79	NA	no_MHC	EQTLGEN
rs6468449	8	30528320	GSR	ENSG00000104687	alzheimers	C	3165	unconditioned	unconditioned	0	0.971507	0	0.0244092	0.00408425	1204.72	NA	no_MHC	EQTLGEN
rs6468449	8	30528320	GSR	ENSG00000104687	alzheimers_noukb	C	3094	unconditioned	unconditioned	0	0.870152	0	0.119945	0.00990323	1204.82	NA	no_MHC	EQTLGEN
rs6468449	8	30528320	GSR	ENSG00000104687	anxiety_cc	C	1866	unconditioned	unconditioned	0	0.920949	0	0.0614048	0.0176462	1204.78	NA	no_MHC	EQTLGEN
rs6468449	8	30528320	GSR	ENSG00000104687	asd	C	2376	unconditioned	unconditioned	0	0.934099	0	0.0578542	0.00804629	1204.78	NA	no_MHC	EQTLGEN
rs6468449	8	30528320	GSR	ENSG00000104687	bipolar	C	2277	unconditioned	unconditioned	0	0.937252	0	0.0569034	0.00584475	1204.79	NA	no_MHC	EQTLGEN
rs6468449	8	30528320	GSR	ENSG00000104687	bipolar_noukb	C	2273	unconditioned	unconditioned	0	0.938984	0	0.0552447	0.00577123	1204.79	NA	no_MHC	EQTLGEN
rs6468449	8	30528320	GSR	ENSG00000104687	depression_Als_noukb_included	C	2211	unconditioned	unconditioned	0	0.977669	0	0.0198233	0.00250744	1204.75	NA	no_MHC	EQTLGEN
rs6468449	8	30528320	GSR	ENSG00000104687	depression_Als_ukb_included	C	2268	unconditioned	unconditioned	0	0.978486	0	0.0196285	0.00188513	1204.75	NA	no_MHC	EQTLGEN
rs6468449	8	30528320	GSR	ENSG00000104687	schizophrenia	C	2287	unconditioned	unconditioned	0	0.953412	0	0.0407441	0.00584396	1204.78	NA	no_MHC	EQTLGEN
rs6469119	8	108652424	ANGPT1	ENSG00000154188	adhd	C	2600	unconditioned	unconditioned	0	0.879476	0	0.115967	0.00455748	1093.42	NA	no_MHC	EQTLGEN
rs6469119	8	108652424	ANGPT1	ENSG00000154188	adhd	C	2228	rs10090742	unconditioned	4.77675e-08	0.885058	5.96721e-09	0.110559	0.00438366	16.8569	NA	no_MHC	EQTLGEN
rs6469119	8	108652424	ANGPT1	ENSG00000154188	adhd	C	2230	rs10100999	unconditioned	2.28529e-08	0.88439	2.85509e-09	0.110485	0.00512439	17.5942	NA	no_MHC	EQTLGEN
rs6469119	8	108652424	ANGPT1	ENSG00000154188	adhd	C	2228	rs10108234	unconditioned	4.54966e-15	0.882906	5.68459e-16	0.110308	0.00678633	33.0237	NA	no_MHC	EQTLGEN
rs6469119	8	108652424	ANGPT1	ENSG00000154188	adhd	C	2228	rs1283672	unconditioned	1.67333e-15	0.81521	2.09197e-16	0.101833	0.0829572	34.024	NA	no_MHC	EQTLGEN
rs6469119	8	108652424	ANGPT1	ENSG00000154188	adhd	C	2239	rs1353308	unconditioned	0	0.884832	0	0.110582	0.00458598	790.861	NA	no_MHC	EQTLGEN
rs6469119	8	108652424	ANGPT1	ENSG00000154188	adhd	C	2269	rs143131742	unconditioned	3.54561e-10	0.875973	4.44298e-11	0.109753	0.0142738	21.7601	NA	no_MHC	EQTLGEN
rs6469119	8	108652424	ANGPT1	ENSG00000154188	adhd	C	2228	rs148881141	unconditioned	1.2735e-32	0.870872	1.5911e-33	0.108786	0.0203416	73.441	NA	no_MHC	EQTLGEN
rs6469119	8	108652424	ANGPT1	ENSG00000154188	adhd	C	2232	rs1533185	unconditioned	1.07577e-60	0.88318	1.34431e-61	0.110358	0.00646277	138.082	NA	no_MHC	EQTLGEN
rs6469119	8	108652424	ANGPT1	ENSG00000154188	adhd	C	2232	rs17303898	unconditioned	1.2994e-31	0.87977	1.62386e-32	0.109935	0.0102953	71.1182	NA	no_MHC	EQTLGEN
rs6469119	8	108652424	ANGPT1	ENSG00000154188	adhd	C	2228	rs186589844	unconditioned	3.14513e-06	0.879557	3.92917e-07	0.109871	0.0105679	12.6697	NA	no_MHC	EQTLGEN
rs6469119	8	108652424	ANGPT1	ENSG00000154188	adhd	C	2284	rs1963596	unconditioned	3.6244e-20	0.881803	4.54688e-21	0.110616	0.0075807	44.764	NA	no_MHC	EQTLGEN
rs6469119	8	108652424	ANGPT1	ENSG00000154188	adhd	C	2234	rs2443786	unconditioned	1.34865e-09	0.873353	1.68667e-10	0.109207	0.01744	20.4242	NA	no_MHC	EQTLGEN
rs6469119	8	108652424	ANGPT1	ENSG00000154188	adhd	C	2247	rs281746	unconditioned	7.14775e-28	0.870128	8.9572e-29	0.109019	0.020853	62.5056	NA	no_MHC	EQTLGEN
rs6469119	8	108652424	ANGPT1	ENSG00000154188	adhd	C	2227	rs28427255	unconditioned	0.00149799	0.876547	0.000187123	0.109483	0.012285	6.50363	NA	no_MHC	EQTLGEN
rs6469119	8	108652424	ANGPT1	ENSG00000154188	adhd	C	2231	rs34224097	unconditioned	8.48729e-17	0.882645	1.06042e-17	0.110272	0.0070832	37.0054	NA	no_MHC	EQTLGEN
rs6469119	8	108652424	ANGPT1	ENSG00000154188	adhd	C	2227	rs410361	unconditioned	0.00190937	0.87408	0.000238511	0.109172	0.0145996	6.26098	NA	no_MHC	EQTLGEN
rs6469119	8	108652424	ANGPT1	ENSG00000154188	adhd	C	2230	rs593231	unconditioned	9.53716e-09	0.87921	1.19161e-09	0.109841	0.0109489	18.4681	NA	no_MHC	EQTLGEN
rs6469119	8	108652424	ANGPT1	ENSG00000154188	adhd	C	2231	rs66520979	unconditioned	1.95516e-28	0.882445	2.44282e-29	0.110247	0.00730769	63.8019	NA	no_MHC	EQTLGEN
rs6469119	8	108652424	ANGPT1	ENSG00000154188	adhd	C	2229	rs76019095	unconditioned	6.10544e-14	0.867154	7.63015e-15	0.108346	0.0245	30.427	NA	no_MHC	EQTLGEN
rs6469119	8	108652424	ANGPT1	ENSG00000154188	adhd	C	2257	rs76414538	unconditioned	4.99329e-06	0.884886	6.2462e-07	0.110688	0.00442131	12.2074	NA	no_MHC	EQTLGEN
rs6469119	8	108652424	ANGPT1	ENSG00000154188	adhd	C	2230	rs78556823	unconditioned	5.92389e-14	0.875336	7.40163e-15	0.109354	0.0153104	30.4572	NA	no_MHC	EQTLGEN
rs6469119	8	108652424	ANGPT1	ENSG00000154188	adhd	C	2228	rs78759405	unconditioned	3.5222e-10	0.879732	4.40022e-11	0.109893	0.0103745	21.7668	NA	no_MHC	EQTLGEN
rs6469119	8	108652424	ANGPT1	ENSG00000154188	adhd	C	2228	rs79523121	unconditioned	0.00098542	0.87949	0.000123106	0.109863	0.00953859	6.92244	NA	no_MHC	EQTLGEN
rs6469119	8	108652424	ANGPT1	ENSG00000154188	alzheimers	C	3583	unconditioned	unconditioned	0	0.971437	0	0.0274983	0.00106459	1093.29	NA	no_MHC	EQTLGEN
rs6469119	8	108652424	ANGPT1	ENSG00000154188	alzheimers	C	2457	rs10090742	unconditioned	5.30152e-08	0.985619	7.04676e-10	0.0130995	0.00128182	16.7527	NA	no_MHC	EQTLGEN
rs6469119	8	108652424	ANGPT1	ENSG00000154188	alzheimers	C	2460	rs10100999	unconditioned	4.1229e-21	0.935501	5.50487e-23	0.0124387	0.0520607	46.9377	NA	no_MHC	EQTLGEN
rs6469119	8	108652424	ANGPT1	ENSG00000154188	alzheimers	C	2457	rs10108234	unconditioned	5.06436e-15	0.985629	6.73159e-17	0.0130998	0.0012715	32.9165	NA	no_MHC	EQTLGEN
rs6469119	8	108652424	ANGPT1	ENSG00000154188	alzheimers	C	2457	rs1283672	unconditioned	2.0173e-15	0.985491	2.68142e-17	0.0130978	0.00141069	33.837	NA	no_MHC	EQTLGEN
rs6469119	8	108652424	ANGPT1	ENSG00000154188	alzheimers	C	2468	rs1353308	unconditioned	0	0.985806	0	0.0131141	0.00108028	790.739	NA	no_MHC	EQTLGEN
rs6469119	8	108652424	ANGPT1	ENSG00000154188	alzheimers	C	2498	rs143131742	unconditioned	3.96898e-10	0.980532	5.43774e-12	0.0134278	0.00604035	21.6473	NA	no_MHC	EQTLGEN
rs6469119	8	108652424	ANGPT1	ENSG00000154188	alzheimers	C	2457	rs148881141	unconditioned	1.46328e-32	0.981672	1.94558e-34	0.0130471	0.00528054	73.302	NA	no_MHC	EQTLGEN
rs6469119	8	108652424	ANGPT1	ENSG00000154188	alzheimers	C	2463	rs1533185	unconditioned	1.1998e-60	0.982098	1.5969e-62	0.0130666	0.00483568	137.973	NA	no_MHC	EQTLGEN
rs6469119	8	108652424	ANGPT1	ENSG00000154188	alzheimers	C	2462	rs17303898	unconditioned	1.45982e-31	0.984657	1.94253e-33	0.0131002	0.00224294	71.0018	NA	no_MHC	EQTLGEN
rs6469119	8	108652424	ANGPT1	ENSG00000154188	alzheimers	C	2457	rs186589844	unconditioned	3.51952e-06	0.983626	4.67887e-08	0.0130731	0.0032969	12.5572	NA	no_MHC	EQTLGEN
rs6469119	8	108652424	ANGPT1	ENSG00000154188	alzheimers	C	2516	rs1963596	unconditioned	4.02969e-20	0.982949	5.40179e-22	0.0131725	0.00387877	44.658	NA	no_MHC	EQTLGEN
rs6469119	8	108652424	ANGPT1	ENSG00000154188	alzheimers	C	2463	rs2443786	unconditioned	1.51721e-09	0.985605	2.01786e-11	0.0131071	0.00128842	20.3064	NA	no_MHC	EQTLGEN
rs6469119	8	108652424	ANGPT1	ENSG00000154188	alzheimers	C	2476	rs281746	unconditioned	8.08019e-28	0.985565	1.07607e-29	0.0131238	0.00131119	62.383	NA	no_MHC	EQTLGEN
rs6469119	8	108652424	ANGPT1	ENSG00000154188	alzheimers	C	2456	rs28427255	unconditioned	0.00162906	0.980727	2.16513e-05	0.0130299	0.00459283	6.41975	NA	no_MHC	EQTLGEN
rs6469119	8	108652424	ANGPT1	ENSG00000154188	alzheimers	C	2460	rs34224097	unconditioned	9.46533e-17	0.984949	1.25872e-18	0.0130962	0.00195458	36.8963	NA	no_MHC	EQTLGEN
rs6469119	8	108652424	ANGPT1	ENSG00000154188	alzheimers	C	2456	rs410361	unconditioned	0.00212506	0.980265	2.82434e-05	0.0130238	0.00455754	6.15396	NA	no_MHC	EQTLGEN
rs6469119	8	108652424	ANGPT1	ENSG00000154188	alzheimers	C	2461	rs593231	unconditioned	9.80287e-09	0.985076	1.30413e-10	0.0131032	0.00182068	18.4406	NA	no_MHC	EQTLGEN
rs6469119	8	108652424	ANGPT1	ENSG00000154188	alzheimers	C	2460	rs66520979	unconditioned	2.18636e-28	0.984891	2.90749e-30	0.0130954	0.0020141	63.6901	NA	no_MHC	EQTLGEN
rs6469119	8	108652424	ANGPT1	ENSG00000154188	alzheimers	C	2458	rs76019095	unconditioned	6.9691e-14	0.981734	9.26981e-16	0.0130531	0.00521256	30.2947	NA	no_MHC	EQTLGEN
rs6469119	8	108652424	ANGPT1	ENSG00000154188	alzheimers	C	2492	rs76414538	unconditioned	1.35753e-06	0.973579	1.82853e-08	0.0131003	0.013319	13.5098	NA	no_MHC	EQTLGEN
rs6469119	8	108652424	ANGPT1	ENSG00000154188	alzheimers	C	2459	rs78556823	unconditioned	6.58159e-14	0.965785	8.7646e-16	0.0128398	0.0213754	30.3519	NA	no_MHC	EQTLGEN
rs6469119	8	108652424	ANGPT1	ENSG00000154188	alzheimers	C	2457	rs78759405	unconditioned	3.93977e-10	0.984688	5.23712e-12	0.0130872	0.00222469	21.6547	NA	no_MHC	EQTLGEN
rs6469119	8	108652424	ANGPT1	ENSG00000154188	alzheimers	C	2457	rs79523121	unconditioned	0.00109269	0.97994	1.45294e-05	0.0130243	0.00592812	6.81911	NA	no_MHC	EQTLGEN
rs6469119	8	108652424	ANGPT1	ENSG00000154188	alzheimers_noukb	C	3515	unconditioned	unconditioned	0	0.846306	0	0.149468	0.00422646	1093.41	NA	no_MHC	EQTLGEN
rs6469119	8	108652424	ANGPT1	ENSG00000154188	alzheimers_noukb	C	2471	rs10090742	unconditioned	4.9927e-08	0.929126	3.49038e-09	0.064949	0.00592534	16.8127	NA	no_MHC	EQTLGEN
rs6469119	8	108652424	ANGPT1	ENSG00000154188	alzheimers_noukb	C	2474	rs10100999	unconditioned	4.07731e-21	0.925765	2.85234e-22	0.0647537	0.00948163	46.9488	NA	no_MHC	EQTLGEN
rs6469119	8	108652424	ANGPT1	ENSG00000154188	alzheimers_noukb	C	2471	rs10108234	unconditioned	4.77383e-15	0.929817	3.33737e-16	0.0649981	0.00518488	32.9756	NA	no_MHC	EQTLGEN
rs6469119	8	108652424	ANGPT1	ENSG00000154188	alzheimers_noukb	C	2471	rs1283672	unconditioned	1.89954e-15	0.928661	1.32797e-16	0.0649162	0.00642239	33.8972	NA	no_MHC	EQTLGEN
rs6469119	8	108652424	ANGPT1	ENSG00000154188	alzheimers_noukb	C	2481	rs1353308	unconditioned	0	0.930277	0	0.0650772	0.00464581	790.792	NA	no_MHC	EQTLGEN
rs6469119	8	108652424	ANGPT1	ENSG00000154188	alzheimers_noukb	C	2511	rs143131742	unconditioned	3.70982e-10	0.916492	2.60609e-11	0.0643629	0.0191449	21.7149	NA	no_MHC	EQTLGEN
rs6469119	8	108652424	ANGPT1	ENSG00000154188	alzheimers_noukb	C	2471	rs148881141	unconditioned	1.36998e-32	0.914247	9.57982e-34	0.0639085	0.0218447	73.3679	NA	no_MHC	EQTLGEN
rs6469119	8	108652424	ANGPT1	ENSG00000154188	alzheimers_noukb	C	2477	rs1533185	unconditioned	1.13531e-60	0.928565	7.94105e-62	0.0649429	0.00649194	138.028	NA	no_MHC	EQTLGEN
rs6469119	8	108652424	ANGPT1	ENSG00000154188	alzheimers_noukb	C	2476	rs17303898	unconditioned	1.37078e-31	0.923639	9.59035e-33	0.0646087	0.0117521	71.0648	NA	no_MHC	EQTLGEN
rs6469119	8	108652424	ANGPT1	ENSG00000154188	alzheimers_noukb	C	2471	rs186589844	unconditioned	3.30166e-06	0.9225	2.30842e-07	0.0644856	0.0130108	12.6211	NA	no_MHC	EQTLGEN
rs6469119	8	108652424	ANGPT1	ENSG00000154188	alzheimers_noukb	C	2530	rs1963596	unconditioned	3.80901e-20	0.929755	2.67558e-21	0.0653043	0.00494069	44.7143	NA	no_MHC	EQTLGEN
rs6469119	8	108652424	ANGPT1	ENSG00000154188	alzheimers_noukb	C	2477	rs2443786	unconditioned	1.4218e-09	0.924417	9.95069e-11	0.0646861	0.0108966	20.3713	NA	no_MHC	EQTLGEN
rs6469119	8	108652424	ANGPT1	ENSG00000154188	alzheimers_noukb	C	2490	rs281746	unconditioned	7.60588e-28	0.928208	5.32638e-29	0.0649953	0.00679679	62.4435	NA	no_MHC	EQTLGEN
rs6469119	8	108652424	ANGPT1	ENSG00000154188	alzheimers_noukb	C	2471	rs28427255	unconditioned	1.36462e-13	0.926438	9.54038e-15	0.0647608	0.00880072	29.6227	NA	no_MHC	EQTLGEN
rs6469119	8	108652424	ANGPT1	ENSG00000154188	alzheimers_noukb	C	2474	rs34224097	unconditioned	8.88039e-17	0.924229	6.21256e-18	0.0646463	0.0111247	36.9601	NA	no_MHC	EQTLGEN
rs6469119	8	108652424	ANGPT1	ENSG00000154188	alzheimers_noukb	C	2471	rs410361	unconditioned	3.44317e-08	0.924719	2.40727e-09	0.0646406	0.0106405	17.1843	NA	no_MHC	EQTLGEN
rs6469119	8	108652424	ANGPT1	ENSG00000154188	alzheimers_noukb	C	2477	rs593231	unconditioned	7.72782e-31	0.920485	5.40629e-32	0.0643809	0.0151336	69.3353	NA	no_MHC	EQTLGEN
rs6469119	8	108652424	ANGPT1	ENSG00000154188	alzheimers_noukb	C	2474	rs66520979	unconditioned	2.05783e-28	0.926494	1.43957e-29	0.0648047	0.0087017	63.7507	NA	no_MHC	EQTLGEN
rs6469119	8	108652424	ANGPT1	ENSG00000154188	alzheimers_noukb	C	2472	rs76019095	unconditioned	6.51979e-14	0.916367	4.56031e-15	0.0640763	0.0195568	30.3613	NA	no_MHC	EQTLGEN
rs6469119	8	108652424	ANGPT1	ENSG00000154188	alzheimers_noukb	C	2506	rs76414538	unconditioned	1.27902e-06	0.918146	9.00949e-08	0.0646576	0.0171952	13.5694	NA	no_MHC	EQTLGEN
rs6469119	8	108652424	ANGPT1	ENSG00000154188	alzheimers_noukb	C	2473	rs78556823	unconditioned	6.271e-14	0.918446	4.3866e-15	0.0642285	0.017325	30.4003	NA	no_MHC	EQTLGEN
rs6469119	8	108652424	ANGPT1	ENSG00000154188	alzheimers_noukb	C	2471	rs78759405	unconditioned	3.70505e-10	0.926187	2.5903e-11	0.0647432	0.00906998	21.7162	NA	no_MHC	EQTLGEN
rs6469119	8	108652424	ANGPT1	ENSG00000154188	alzheimers_noukb	C	2471	rs79523121	unconditioned	0.00102611	0.920793	7.17488e-05	0.0643709	0.0137383	6.88198	NA	no_MHC	EQTLGEN
rs6469119	8	108652424	ANGPT1	ENSG00000154188	anxiety_cc	C	2258	unconditioned	unconditioned	0	0.848152	0	0.116217	0.0356306	1093.42	NA	no_MHC	EQTLGEN
rs6469119	8	108652424	ANGPT1	ENSG00000154188	anxiety_cc	C	1946	rs10090742	unconditioned	4.71172e-08	0.877846	5.86193e-09	0.109201	0.0129528	16.8706	NA	no_MHC	EQTLGEN
rs6469119	8	108652424	ANGPT1	ENSG00000154188	anxiety_cc	C	1949	rs10100999	unconditioned	3.84506e-21	0.8734	4.78613e-22	0.108698	0.0179017	47.0075	NA	no_MHC	EQTLGEN
rs6469119	8	108652424	ANGPT1	ENSG00000154188	anxiety_cc	C	1946	rs10108234	unconditioned	4.50709e-15	0.878319	5.60744e-16	0.109262	0.0124189	33.0331	NA	no_MHC	EQTLGEN
rs6469119	8	108652424	ANGPT1	ENSG00000154188	anxiety_cc	C	1946	rs1283672	unconditioned	1.78302e-15	0.872127	2.21844e-16	0.10849	0.0193829	33.9605	NA	no_MHC	EQTLGEN
rs6469119	8	108652424	ANGPT1	ENSG00000154188	anxiety_cc	C	1957	rs1353308	unconditioned	0	0.856938	0	0.107052	0.0360101	790.872	NA	no_MHC	EQTLGEN
rs6469119	8	108652424	ANGPT1	ENSG00000154188	anxiety_cc	C	1988	rs143131742	unconditioned	3.4743e-12	0.85358	4.37605e-13	0.107474	0.0389462	26.3856	NA	no_MHC	EQTLGEN
rs6469119	8	108652424	ANGPT1	ENSG00000154188	anxiety_cc	C	1945	rs148881141	unconditioned	0.0017571	0.874296	0.000218579	0.108745	0.0149831	6.34409	NA	no_MHC	EQTLGEN
rs6469119	8	108652424	ANGPT1	ENSG00000154188	anxiety_cc	C	1952	rs1533185	unconditioned	1.00945e-60	0.825189	1.25804e-61	0.102768	0.0720425	138.146	NA	no_MHC	EQTLGEN
rs6469119	8	108652424	ANGPT1	ENSG00000154188	anxiety_cc	C	1951	rs17303898	unconditioned	1.18554e-31	0.798282	1.48138e-32	0.0996463	0.102071	71.2099	NA	no_MHC	EQTLGEN
rs6469119	8	108652424	ANGPT1	ENSG00000154188	anxiety_cc	C	1945	rs186589844	unconditioned	0.000157677	0.85293	1.96146e-05	0.106062	0.0408316	8.75496	NA	no_MHC	EQTLGEN
rs6469119	8	108652424	ANGPT1	ENSG00000154188	anxiety_cc	C	2006	rs1963596	unconditioned	3.54109e-20	0.864755	4.47192e-21	0.109181	0.0260643	44.7873	NA	no_MHC	EQTLGEN
rs6469119	8	108652424	ANGPT1	ENSG00000154188	anxiety_cc	C	1952	rs2443786	unconditioned	1.27439e-09	0.829048	1.59301e-10	0.103565	0.067387	20.4808	NA	no_MHC	EQTLGEN
rs6469119	8	108652424	ANGPT1	ENSG00000154188	anxiety_cc	C	1965	rs281746	unconditioned	7.18191e-28	0.876773	8.95566e-29	0.109318	0.0139093	62.5008	NA	no_MHC	EQTLGEN
rs6469119	8	108652424	ANGPT1	ENSG00000154188	anxiety_cc	C	1946	rs28427255	unconditioned	1.28143e-13	0.870435	1.59438e-14	0.10828	0.0212854	29.6856	NA	no_MHC	EQTLGEN
rs6469119	8	108652424	ANGPT1	ENSG00000154188	anxiety_cc	C	1949	rs34224097	unconditioned	8.36704e-17	0.870833	1.04151e-17	0.108379	0.0207885	37.0196	NA	no_MHC	EQTLGEN
rs6469119	8	108652424	ANGPT1	ENSG00000154188	anxiety_cc	C	1946	rs410361	unconditioned	3.2425e-08	0.871338	4.03434e-09	0.108392	0.0202694	17.2443	NA	no_MHC	EQTLGEN
rs6469119	8	108652424	ANGPT1	ENSG00000154188	anxiety_cc	C	1952	rs593231	unconditioned	7.33762e-31	0.874217	9.1402e-32	0.108881	0.0169014	69.3871	NA	no_MHC	EQTLGEN
rs6469119	8	108652424	ANGPT1	ENSG00000154188	anxiety_cc	C	1949	rs66520979	unconditioned	1.93115e-28	0.869153	2.40391e-29	0.10817	0.0226772	63.8143	NA	no_MHC	EQTLGEN
rs6469119	8	108652424	ANGPT1	ENSG00000154188	anxiety_cc	C	1945	rs76019095	unconditioned	0.00160092	0.872723	0.000199151	0.108548	0.0169297	6.43718	NA	no_MHC	EQTLGEN
rs6469119	8	108652424	ANGPT1	ENSG00000154188	anxiety_cc	C	1982	rs76414538	unconditioned	1.20835e-06	0.869349	1.51061e-07	0.108659	0.0219901	13.6263	NA	no_MHC	EQTLGEN
rs6469119	8	108652424	ANGPT1	ENSG00000154188	anxiety_cc	C	1947	rs78556823	unconditioned	0.00133894	0.874322	0.000166613	0.108782	0.0153897	6.61588	NA	no_MHC	EQTLGEN
rs6469119	8	108652424	ANGPT1	ENSG00000154188	anxiety_cc	C	1946	rs78759405	unconditioned	3.20572e-10	0.801457	3.99179e-11	0.0996993	0.0988438	21.8609	NA	no_MHC	EQTLGEN
rs6469119	8	108652424	ANGPT1	ENSG00000154188	anxiety_cc	C	1946	rs79523121	unconditioned	0.00117661	0.867896	0.000146415	0.107976	0.0228045	6.74512	NA	no_MHC	EQTLGEN
rs6469119	8	108652424	ANGPT1	ENSG00000154188	asd	C	2822	unconditioned	unconditioned	0	0.651251	0	0.0619426	0.286806	1093.7	NA	no_MHC	EQTLGEN
rs6469119	8	108652424	ANGPT1	ENSG00000154188	asd	C	2373	rs10090742	unconditioned	4.99007e-08	0.928024	3.31742e-09	0.0616851	0.0102906	16.8132	NA	no_MHC	EQTLGEN
rs6469119	8	108652424	ANGPT1	ENSG00000154188	asd	C	2376	rs10100999	unconditioned	3.99072e-21	0.905679	2.65805e-22	0.0602894	0.0340315	46.9703	NA	no_MHC	EQTLGEN
rs6469119	8	108652424	ANGPT1	ENSG00000154188	asd	C	2373	rs10108234	unconditioned	4.69206e-15	0.913386	3.11855e-16	0.0606816	0.0259328	32.9929	NA	no_MHC	EQTLGEN
rs6469119	8	108652424	ANGPT1	ENSG00000154188	asd	C	2373	rs1283672	unconditioned	1.90188e-15	0.929312	1.26408e-16	0.0617578	0.00892978	33.8959	NA	no_MHC	EQTLGEN
rs6469119	8	108652424	ANGPT1	ENSG00000154188	asd	C	2384	rs1353308	unconditioned	0	0.660174	0	0.0463031	0.293523	791.138	NA	no_MHC	EQTLGEN
rs6469119	8	108652424	ANGPT1	ENSG00000154188	asd	C	2414	rs143131742	unconditioned	3.64267e-10	0.899913	2.47223e-11	0.0610369	0.0390504	21.7331	NA	no_MHC	EQTLGEN
rs6469119	8	108652424	ANGPT1	ENSG00000154188	asd	C	2373	rs148881141	unconditioned	1.34379e-32	0.900103	8.93617e-34	0.0598167	0.04008	73.3872	NA	no_MHC	EQTLGEN
rs6469119	8	108652424	ANGPT1	ENSG00000154188	asd	C	2379	rs1533185	unconditioned	1.11241e-60	0.910345	7.41228e-62	0.0606298	0.0290252	138.049	NA	no_MHC	EQTLGEN
rs6469119	8	108652424	ANGPT1	ENSG00000154188	asd	C	2378	rs17303898	unconditioned	5.89623e-32	0.397582	4.1594e-33	0.0274718	0.574946	71.9084	NA	no_MHC	EQTLGEN
rs6469119	8	108652424	ANGPT1	ENSG00000154188	asd	C	2373	rs186589844	unconditioned	3.20728e-06	0.896312	2.13293e-07	0.0595633	0.0441209	12.6501	NA	no_MHC	EQTLGEN
rs6469119	8	108652424	ANGPT1	ENSG00000154188	asd	C	2433	rs1963596	unconditioned	3.75474e-20	0.916078	2.55182e-21	0.0622373	0.021685	44.7287	NA	no_MHC	EQTLGEN
rs6469119	8	108652424	ANGPT1	ENSG00000154188	asd	C	2379	rs2443786	unconditioned	1.42638e-09	0.926839	9.49137e-11	0.0616618	0.011499	20.3681	NA	no_MHC	EQTLGEN
rs6469119	8	108652424	ANGPT1	ENSG00000154188	asd	C	2392	rs281746	unconditioned	7.59769e-28	0.92686	5.06756e-29	0.061809	0.0113306	62.4445	NA	no_MHC	EQTLGEN
rs6469119	8	108652424	ANGPT1	ENSG00000154188	asd	C	2372	rs28427255	unconditioned	0.00150566	0.911149	0.000100059	0.060524	0.0267217	6.49853	NA	no_MHC	EQTLGEN
rs6469119	8	108652424	ANGPT1	ENSG00000154188	asd	C	2376	rs34224097	unconditioned	7.82513e-17	0.814311	5.2217e-18	0.0542074	0.131481	37.0866	NA	no_MHC	EQTLGEN
rs6469119	8	108652424	ANGPT1	ENSG00000154188	asd	C	2372	rs410361	unconditioned	0.00194835	0.89865	0.000129478	0.0596805	0.0395918	6.24077	NA	no_MHC	EQTLGEN
rs6469119	8	108652424	ANGPT1	ENSG00000154188	asd	C	2377	rs593231	unconditioned	9.09014e-09	0.9137	6.05289e-10	0.0608155	0.025485	18.5161	NA	no_MHC	EQTLGEN
rs6469119	8	108652424	ANGPT1	ENSG00000154188	asd	C	2376	rs66520979	unconditioned	1.81677e-28	0.818273	1.21222e-29	0.0544709	0.127256	63.8753	NA	no_MHC	EQTLGEN
rs6469119	8	108652424	ANGPT1	ENSG00000154188	asd	C	2374	rs76019095	unconditioned	6.50026e-14	0.915076	4.32319e-15	0.0608358	0.0240882	30.3643	NA	no_MHC	EQTLGEN
rs6469119	8	108652424	ANGPT1	ENSG00000154188	asd	C	2409	rs76414538	unconditioned	1.2942e-06	0.930369	8.63966e-08	0.0621009	0.00752848	13.5576	NA	no_MHC	EQTLGEN
rs6469119	8	108652424	ANGPT1	ENSG00000154188	asd	C	2375	rs78556823	unconditioned	5.51324e-14	0.808556	3.67737e-15	0.0537937	0.13765	30.529	NA	no_MHC	EQTLGEN
rs6469119	8	108652424	ANGPT1	ENSG00000154188	asd	C	2373	rs78759405	unconditioned	1.94016e-10	0.48494	1.30866e-11	0.0322269	0.482833	22.3631	NA	no_MHC	EQTLGEN
rs6469119	8	108652424	ANGPT1	ENSG00000154188	asd	C	2373	rs79523121	unconditioned	0.00102685	0.920954	6.82563e-05	0.0612003	0.0167505	6.88126	NA	no_MHC	EQTLGEN
rs6469119	8	108652424	ANGPT1	ENSG00000154188	bipolar	C	2762	unconditioned	unconditioned	0	0.915859	0	0.079693	0.00444777	1093.38	NA	no_MHC	EQTLGEN
rs6469119	8	108652424	ANGPT1	ENSG00000154188	bipolar	C	2340	rs10090742	unconditioned	4.98383e-08	0.923812	3.83802e-09	0.0711372	0.00505038	16.8145	NA	no_MHC	EQTLGEN
rs6469119	8	108652424	ANGPT1	ENSG00000154188	bipolar	C	2342	rs10100999	unconditioned	2.37393e-08	0.919025	1.82865e-09	0.0707828	0.0101921	17.5561	NA	no_MHC	EQTLGEN
rs6469119	8	108652424	ANGPT1	ENSG00000154188	bipolar	C	2340	rs10108234	unconditioned	4.74063e-15	0.92027	3.65062e-16	0.0708585	0.00887143	32.9826	NA	no_MHC	EQTLGEN
rs6469119	8	108652424	ANGPT1	ENSG00000154188	bipolar	C	2340	rs1283672	unconditioned	1.88732e-15	0.919752	1.45344e-16	0.0708214	0.00942704	33.9036	NA	no_MHC	EQTLGEN
rs6469119	8	108652424	ANGPT1	ENSG00000154188	bipolar	C	2351	rs1353308	unconditioned	0	0.924289	0	0.0712216	0.00448915	790.815	NA	no_MHC	EQTLGEN
rs6469119	8	108652424	ANGPT1	ENSG00000154188	bipolar	C	2381	rs143131742	unconditioned	3.71102e-10	0.916835	2.87093e-11	0.0709164	0.0122481	21.7145	NA	no_MHC	EQTLGEN
rs6469119	8	108652424	ANGPT1	ENSG00000154188	bipolar	C	2340	rs148881141	unconditioned	1.25763e-32	0.858141	9.69496e-34	0.0660774	0.0757813	73.4535	NA	no_MHC	EQTLGEN
rs6469119	8	108652424	ANGPT1	ENSG00000154188	bipolar	C	2344	rs1533185	unconditioned	1.12354e-60	0.922092	8.65936e-62	0.0710606	0.00684778	138.039	NA	no_MHC	EQTLGEN
rs6469119	8	108652424	ANGPT1	ENSG00000154188	bipolar	C	2344	rs17303898	unconditioned	1.33974e-31	0.9067	1.03312e-32	0.0698951	0.0234052	71.0877	NA	no_MHC	EQTLGEN
rs6469119	8	108652424	ANGPT1	ENSG00000154188	bipolar	C	2340	rs186589844	unconditioned	3.26684e-06	0.913512	2.51606e-07	0.0703409	0.0161434	12.6317	NA	no_MHC	EQTLGEN
rs6469119	8	108652424	ANGPT1	ENSG00000154188	bipolar	C	2396	rs1963596	unconditioned	3.77592e-20	0.918934	2.94385e-21	0.0716341	0.00943221	44.7231	NA	no_MHC	EQTLGEN
rs6469119	8	108652424	ANGPT1	ENSG00000154188	bipolar	C	2346	rs2443786	unconditioned	1.42604e-09	0.923802	1.0986e-10	0.0711636	0.00503413	20.3684	NA	no_MHC	EQTLGEN
rs6469119	8	108652424	ANGPT1	ENSG00000154188	bipolar	C	2359	rs281746	unconditioned	7.5641e-28	0.92102	5.83709e-29	0.0710656	0.00791448	62.449	NA	no_MHC	EQTLGEN
rs6469119	8	108652424	ANGPT1	ENSG00000154188	bipolar	C	2339	rs28427255	unconditioned	0.00156319	0.913302	0.000120367	0.0703101	0.0147041	6.46103	NA	no_MHC	EQTLGEN
rs6469119	8	108652424	ANGPT1	ENSG00000154188	bipolar	C	2343	rs34224097	unconditioned	8.85882e-17	0.921347	6.82473e-18	0.0709719	0.00768095	36.9625	NA	no_MHC	EQTLGEN
rs6469119	8	108652424	ANGPT1	ENSG00000154188	bipolar	C	2339	rs410361	unconditioned	0.00311824	0.91416	0.000240106	0.0703787	0.0121031	5.77049	NA	no_MHC	EQTLGEN
rs6469119	8	108652424	ANGPT1	ENSG00000154188	bipolar	C	2342	rs593231	unconditioned	1.00202e-08	0.923974	7.72103e-10	0.0711914	0.00483415	18.4187	NA	no_MHC	EQTLGEN
rs6469119	8	108652424	ANGPT1	ENSG00000154188	bipolar	C	2343	rs66520979	unconditioned	2.0421e-28	0.921482	1.57321e-29	0.0709822	0.00753588	63.7584	NA	no_MHC	EQTLGEN
rs6469119	8	108652424	ANGPT1	ENSG00000154188	bipolar	C	2341	rs76019095	unconditioned	6.35855e-14	0.902256	4.9001e-15	0.0695025	0.0282411	30.3864	NA	no_MHC	EQTLGEN
rs6469119	8	108652424	ANGPT1	ENSG00000154188	bipolar	C	2369	rs76414538	unconditioned	5.13018e-06	0.919717	3.95996e-07	0.0709831	0.00929471	12.1804	NA	no_MHC	EQTLGEN
rs6469119	8	108652424	ANGPT1	ENSG00000154188	bipolar	C	2342	rs78556823	unconditioned	6.16376e-14	0.910057	4.74873e-15	0.0700935	0.0198493	30.4175	NA	no_MHC	EQTLGEN
rs6469119	8	108652424	ANGPT1	ENSG00000154188	bipolar	C	2340	rs78759405	unconditioned	3.65246e-10	0.91234	2.81311e-11	0.0702507	0.0174096	21.7304	NA	no_MHC	EQTLGEN
rs6469119	8	108652424	ANGPT1	ENSG00000154188	bipolar	C	2340	rs79523121	unconditioned	0.00102585	0.913701	7.90027e-05	0.0703507	0.0148434	6.88223	NA	no_MHC	EQTLGEN
rs6469119	8	108652424	ANGPT1	ENSG00000154188	bipolar_noukb	C	2764	unconditioned	unconditioned	0	0.906093	0	0.089512	0.00439492	1093.39	NA	no_MHC	EQTLGEN
rs6469119	8	108652424	ANGPT1	ENSG00000154188	bipolar_noukb	C	2337	rs10090742	unconditioned	4.92913e-08	0.913679	4.39207e-09	0.0814079	0.00491332	16.8255	NA	no_MHC	EQTLGEN
rs6469119	8	108652424	ANGPT1	ENSG00000154188	bipolar_noukb	C	2339	rs10100999	unconditioned	2.34639e-08	0.908368	2.09127e-09	0.0809495	0.0106825	17.5678	NA	no_MHC	EQTLGEN
rs6469119	8	108652424	ANGPT1	ENSG00000154188	bipolar_noukb	C	2337	rs10108234	unconditioned	4.68503e-15	0.909482	4.17446e-16	0.0810273	0.0094906	32.9944	NA	no_MHC	EQTLGEN
rs6469119	8	108652424	ANGPT1	ENSG00000154188	bipolar_noukb	C	2337	rs1283672	unconditioned	1.86873e-15	0.910696	1.66512e-16	0.0811387	0.00816534	33.9135	NA	no_MHC	EQTLGEN
rs6469119	8	108652424	ANGPT1	ENSG00000154188	bipolar_noukb	C	2348	rs1353308	unconditioned	0	0.914078	0	0.0814903	0.00443192	790.826	NA	no_MHC	EQTLGEN
rs6469119	8	108652424	ANGPT1	ENSG00000154188	bipolar_noukb	C	2378	rs143131742	unconditioned	3.67233e-10	0.907277	3.28506e-11	0.0811485	0.0115746	21.725	NA	no_MHC	EQTLGEN
rs6469119	8	108652424	ANGPT1	ENSG00000154188	bipolar_noukb	C	2337	rs148881141	unconditioned	1.25786e-32	0.858264	1.12165e-33	0.0764672	0.0652692	73.4533	NA	no_MHC	EQTLGEN
rs6469119	8	108652424	ANGPT1	ENSG00000154188	bipolar_noukb	C	2341	rs1533185	unconditioned	1.11162e-60	0.912305	9.91227e-62	0.0813433	0.00635203	138.049	NA	no_MHC	EQTLGEN
rs6469119	8	108652424	ANGPT1	ENSG00000154188	bipolar_noukb	C	2341	rs17303898	unconditioned	1.32967e-31	0.899875	1.18601e-32	0.0802453	0.0198797	71.0952	NA	no_MHC	EQTLGEN
rs6469119	8	108652424	ANGPT1	ENSG00000154188	bipolar_noukb	C	2337	rs186589844	unconditioned	3.23699e-06	0.905163	2.88451e-07	0.0806457	0.0141879	12.6409	NA	no_MHC	EQTLGEN
rs6469119	8	108652424	ANGPT1	ENSG00000154188	bipolar_noukb	C	2393	rs1963596	unconditioned	3.73504e-20	0.908989	3.36559e-21	0.0818986	0.00911282	44.7339	NA	no_MHC	EQTLGEN
rs6469119	8	108652424	ANGPT1	ENSG00000154188	bipolar_noukb	C	2343	rs2443786	unconditioned	1.41005e-09	0.913446	1.25684e-10	0.0814147	0.00513913	20.3796	NA	no_MHC	EQTLGEN
rs6469119	8	108652424	ANGPT1	ENSG00000154188	bipolar_noukb	C	2356	rs281746	unconditioned	7.47869e-28	0.910623	6.67604e-29	0.0812811	0.00809547	62.4603	NA	no_MHC	EQTLGEN
rs6469119	8	108652424	ANGPT1	ENSG00000154188	bipolar_noukb	C	2336	rs28427255	unconditioned	0.00154549	0.902937	0.000137696	0.0804325	0.0149478	6.47241	NA	no_MHC	EQTLGEN
rs6469119	8	108652424	ANGPT1	ENSG00000154188	bipolar_noukb	C	2340	rs34224097	unconditioned	8.76106e-17	0.911181	7.80921e-18	0.0812109	0.00760777	36.9736	NA	no_MHC	EQTLGEN
rs6469119	8	108652424	ANGPT1	ENSG00000154188	bipolar_noukb	C	2336	rs410361	unconditioned	0.00308707	0.905025	0.000275043	0.0806225	0.0109906	5.78053	NA	no_MHC	EQTLGEN
rs6469119	8	108652424	ANGPT1	ENSG00000154188	bipolar_noukb	C	2339	rs593231	unconditioned	9.90912e-09	0.913734	8.83418e-10	0.0814564	0.00481005	18.4298	NA	no_MHC	EQTLGEN
rs6469119	8	108652424	ANGPT1	ENSG00000154188	bipolar_noukb	C	2340	rs66520979	unconditioned	2.01951e-28	0.911285	1.8001e-29	0.0812202	0.00749483	63.7695	NA	no_MHC	EQTLGEN
rs6469119	8	108652424	ANGPT1	ENSG00000154188	bipolar_noukb	C	2338	rs76019095	unconditioned	6.24395e-14	0.88598	5.568e-15	0.0789716	0.035048	30.4046	NA	no_MHC	EQTLGEN
rs6469119	8	108652424	ANGPT1	ENSG00000154188	bipolar_noukb	C	2366	rs76414538	unconditioned	5.06916e-06	0.908784	4.52651e-07	0.0811398	0.0100704	12.1923	NA	no_MHC	EQTLGEN
rs6469119	8	108652424	ANGPT1	ENSG00000154188	bipolar_noukb	C	2339	rs78556823	unconditioned	6.08969e-14	0.899108	5.42835e-15	0.0801258	0.0207662	30.4296	NA	no_MHC	EQTLGEN
rs6469119	8	108652424	ANGPT1	ENSG00000154188	bipolar_noukb	C	2337	rs78759405	unconditioned	3.61883e-10	0.90394	3.22483e-11	0.0805368	0.0155233	21.7397	NA	no_MHC	EQTLGEN
rs6469119	8	108652424	ANGPT1	ENSG00000154188	bipolar_noukb	C	2337	rs79523121	unconditioned	0.00101411	0.903249	9.03647e-05	0.0804706	0.0151757	6.89374	NA	no_MHC	EQTLGEN
rs6469119	8	108652424	ANGPT1	ENSG00000154188	depression_Als_noukb_included	C	2712	unconditioned	unconditioned	0	0.966971	0	0.0308879	0.0021409	1093.32	NA	no_MHC	EQTLGEN
rs6469119	8	108652424	ANGPT1	ENSG00000154188	depression_Als_noukb_included	C	2307	rs10090742	unconditioned	5.24289e-08	0.971581	1.41188e-09	0.0261619	0.00225746	16.7638	NA	no_MHC	EQTLGEN
rs6469119	8	108652424	ANGPT1	ENSG00000154188	depression_Als_noukb_included	C	2309	rs10100999	unconditioned	2.50878e-08	0.971	6.75651e-10	0.0261476	0.00285219	17.5009	NA	no_MHC	EQTLGEN
rs6469119	8	108652424	ANGPT1	ENSG00000154188	depression_Als_noukb_included	C	2307	rs10108234	unconditioned	4.98804e-15	0.968088	1.34359e-16	0.0260708	0.00584115	32.9317	NA	no_MHC	EQTLGEN
rs6469119	8	108652424	ANGPT1	ENSG00000154188	depression_Als_noukb_included	C	2307	rs1283672	unconditioned	1.99155e-15	0.970344	5.36249e-17	0.0261241	0.00353224	33.8499	NA	no_MHC	EQTLGEN
rs6469119	8	108652424	ANGPT1	ENSG00000154188	depression_Als_noukb_included	C	2317	rs1353308	unconditioned	0	0.971663	0	0.0261807	0.0021561	790.767	NA	no_MHC	EQTLGEN
rs6469119	8	108652424	ANGPT1	ENSG00000154188	depression_Als_noukb_included	C	2348	rs143131742	unconditioned	3.91353e-10	0.966869	1.06953e-11	0.026417	0.00671405	21.6614	NA	no_MHC	EQTLGEN
rs6469119	8	108652424	ANGPT1	ENSG00000154188	depression_Als_noukb_included	C	2307	rs148881141	unconditioned	1.41374e-32	0.966048	3.80731e-34	0.0260085	0.00794349	73.3365	NA	no_MHC	EQTLGEN
rs6469119	8	108652424	ANGPT1	ENSG00000154188	depression_Als_noukb_included	C	2311	rs1533185	unconditioned	1.1801e-60	0.968721	3.17887e-62	0.0260895	0.00518962	137.99	NA	no_MHC	EQTLGEN
rs6469119	8	108652424	ANGPT1	ENSG00000154188	depression_Als_noukb_included	C	2311	rs17303898	unconditioned	1.43251e-31	0.969757	3.85946e-33	0.0261229	0.00412031	71.0207	NA	no_MHC	EQTLGEN
rs6469119	8	108652424	ANGPT1	ENSG00000154188	depression_Als_noukb_included	C	2307	rs186589844	unconditioned	3.4582e-06	0.967066	9.31281e-08	0.0260359	0.00689428	12.5748	NA	no_MHC	EQTLGEN
rs6469119	8	108652424	ANGPT1	ENSG00000154188	depression_Als_noukb_included	C	2362	rs1963596	unconditioned	3.99213e-20	0.971328	1.08028e-21	0.026282	0.00238981	44.6674	NA	no_MHC	EQTLGEN
rs6469119	8	108652424	ANGPT1	ENSG00000154188	depression_Als_noukb_included	C	2313	rs2443786	unconditioned	1.49835e-09	0.970416	4.0377e-11	0.026147	0.00343655	20.3189	NA	no_MHC	EQTLGEN
rs6469119	8	108652424	ANGPT1	ENSG00000154188	depression_Als_noukb_included	C	2326	rs281746	unconditioned	7.97349e-28	0.970724	2.15097e-29	0.0261837	0.00309218	62.3963	NA	no_MHC	EQTLGEN
rs6469119	8	108652424	ANGPT1	ENSG00000154188	depression_Als_noukb_included	C	2306	rs28427255	unconditioned	0.00158416	0.923297	4.26496e-05	0.0248072	0.0502686	6.4477	NA	no_MHC	EQTLGEN
rs6469119	8	108652424	ANGPT1	ENSG00000154188	depression_Als_noukb_included	C	2310	rs34224097	unconditioned	9.26068e-17	0.963097	2.49509e-18	0.0259376	0.0109649	36.9182	NA	no_MHC	EQTLGEN
rs6469119	8	108652424	ANGPT1	ENSG00000154188	depression_Als_noukb_included	C	2306	rs410361	unconditioned	0.00328688	0.956813	8.84912e-05	0.0257458	0.0140656	5.71782	NA	no_MHC	EQTLGEN
rs6469119	8	108652424	ANGPT1	ENSG00000154188	depression_Als_noukb_included	C	2309	rs593231	unconditioned	1.05362e-08	0.971308	2.83736e-10	0.0261544	0.00253751	18.3684	NA	no_MHC	EQTLGEN
rs6469119	8	108652424	ANGPT1	ENSG00000154188	depression_Als_noukb_included	C	2310	rs66520979	unconditioned	2.13351e-28	0.962869	5.74835e-30	0.0259315	0.0111991	63.7146	NA	no_MHC	EQTLGEN
rs6469119	8	108652424	ANGPT1	ENSG00000154188	depression_Als_noukb_included	C	2308	rs76019095	unconditioned	6.79702e-14	0.965067	1.83119e-15	0.025991	0.00894196	30.3197	NA	no_MHC	EQTLGEN
rs6469119	8	108652424	ANGPT1	ENSG00000154188	depression_Als_noukb_included	C	2336	rs76414538	unconditioned	5.42278e-06	0.971381	1.46401e-07	0.0262223	0.00239163	12.1249	NA	no_MHC	EQTLGEN
rs6469119	8	108652424	ANGPT1	ENSG00000154188	depression_Als_noukb_included	C	2309	rs78556823	unconditioned	6.53866e-14	0.965913	1.76131e-15	0.0260106	0.00807635	30.3585	NA	no_MHC	EQTLGEN
rs6469119	8	108652424	ANGPT1	ENSG00000154188	depression_Als_noukb_included	C	2307	rs78759405	unconditioned	3.88254e-10	0.969759	1.04544e-11	0.0261084	0.00413244	21.6694	NA	no_MHC	EQTLGEN
rs6469119	8	108652424	ANGPT1	ENSG00000154188	depression_Als_noukb_included	C	2307	rs79523121	unconditioned	0.00108845	0.961474	2.93157e-05	0.0258843	0.0115238	6.823	NA	no_MHC	EQTLGEN
rs6469119	8	108652424	ANGPT1	ENSG00000154188	depression_Als_ukb_included	C	2748	unconditioned	unconditioned	0	0.965849	0	0.032315	0.00183599	1093.32	NA	no_MHC	EQTLGEN
rs6469119	8	108652424	ANGPT1	ENSG00000154188	depression_Als_ukb_included	C	2323	rs10090742	unconditioned	5.20657e-08	0.965041	1.53062e-09	0.0283636	0.00659495	16.7708	NA	no_MHC	EQTLGEN
rs6469119	8	108652424	ANGPT1	ENSG00000154188	depression_Als_ukb_included	C	2325	rs10100999	unconditioned	2.50427e-08	0.969435	7.36305e-10	0.0285012	0.00206403	17.5027	NA	no_MHC	EQTLGEN
rs6469119	8	108652424	ANGPT1	ENSG00000154188	depression_Als_ukb_included	C	2323	rs10108234	unconditioned	4.99411e-15	0.969432	1.46824e-16	0.0284986	0.0020692	32.9305	NA	no_MHC	EQTLGEN
rs6469119	8	108652424	ANGPT1	ENSG00000154188	depression_Als_ukb_included	C	2323	rs1283672	unconditioned	1.98929e-15	0.969398	5.84803e-17	0.0284959	0.00210588	33.851	NA	no_MHC	EQTLGEN
rs6469119	8	108652424	ANGPT1	ENSG00000154188	depression_Als_ukb_included	C	2334	rs1353308	unconditioned	0	0.969629	0	0.0285219	0.00184919	790.768	NA	no_MHC	EQTLGEN
rs6469119	8	108652424	ANGPT1	ENSG00000154188	depression_Als_ukb_included	C	2364	rs143131742	unconditioned	3.91484e-10	0.967189	1.15709e-11	0.0285825	0.00422803	21.6611	NA	no_MHC	EQTLGEN
rs6469119	8	108652424	ANGPT1	ENSG00000154188	depression_Als_ukb_included	C	2323	rs148881141	unconditioned	1.4131e-32	0.964519	4.15491e-34	0.0283525	0.00712856	73.3369	NA	no_MHC	EQTLGEN
rs6469119	8	108652424	ANGPT1	ENSG00000154188	depression_Als_ukb_included	C	2327	rs1533185	unconditioned	1.17969e-60	0.968219	3.46904e-62	0.0284684	0.00331234	137.99	NA	no_MHC	EQTLGEN
rs6469119	8	108652424	ANGPT1	ENSG00000154188	depression_Als_ukb_included	C	2327	rs17303898	unconditioned	1.43094e-31	0.96848	4.20844e-33	0.0284802	0.00304013	71.0218	NA	no_MHC	EQTLGEN
rs6469119	8	108652424	ANGPT1	ENSG00000154188	depression_Als_ukb_included	C	2323	rs186589844	unconditioned	3.46038e-06	0.967468	1.01734e-07	0.0284392	0.00408905	12.5741	NA	no_MHC	EQTLGEN
rs6469119	8	108652424	ANGPT1	ENSG00000154188	depression_Als_ukb_included	C	2379	rs1963596	unconditioned	3.97905e-20	0.968329	1.17519e-21	0.0285959	0.00307465	44.6707	NA	no_MHC	EQTLGEN
rs6469119	8	108652424	ANGPT1	ENSG00000154188	depression_Als_ukb_included	C	2329	rs2443786	unconditioned	1.49512e-09	0.968505	4.39807e-11	0.0284867	0.00300786	20.3211	NA	no_MHC	EQTLGEN
rs6469119	8	108652424	ANGPT1	ENSG00000154188	depression_Als_ukb_included	C	2342	rs281746	unconditioned	7.96423e-28	0.96971	2.34395e-29	0.0285377	0.0017525	62.3974	NA	no_MHC	EQTLGEN
rs6469119	8	108652424	ANGPT1	ENSG00000154188	depression_Als_ukb_included	C	2322	rs28427255	unconditioned	0.0016446	0.958652	4.83438e-05	0.0281685	0.0114867	6.41026	NA	no_MHC	EQTLGEN
rs6469119	8	108652424	ANGPT1	ENSG00000154188	depression_Als_ukb_included	C	2326	rs34224097	unconditioned	9.30103e-17	0.967329	2.73509e-18	0.0284414	0.0042298	36.9138	NA	no_MHC	EQTLGEN
rs6469119	8	108652424	ANGPT1	ENSG00000154188	depression_Als_ukb_included	C	2322	rs410361	unconditioned	0.00332646	0.963713	9.77829e-05	0.0283242	0.00453888	5.70585	NA	no_MHC	EQTLGEN
rs6469119	8	108652424	ANGPT1	ENSG00000154188	depression_Als_ukb_included	C	2325	rs593231	unconditioned	1.05157e-08	0.969608	3.09174e-10	0.0285057	0.00188587	18.3704	NA	no_MHC	EQTLGEN
rs6469119	8	108652424	ANGPT1	ENSG00000154188	depression_Als_ukb_included	C	2326	rs66520979	unconditioned	2.1424e-28	0.966772	6.30015e-30	0.028425	0.00480347	63.7105	NA	no_MHC	EQTLGEN
rs6469119	8	108652424	ANGPT1	ENSG00000154188	depression_Als_ukb_included	C	2324	rs76019095	unconditioned	6.78132e-14	0.962373	1.99472e-15	0.0282987	0.00932838	30.322	NA	no_MHC	EQTLGEN
rs6469119	8	108652424	ANGPT1	ENSG00000154188	depression_Als_ukb_included	C	2352	rs76414538	unconditioned	5.41654e-06	0.969483	1.59619e-07	0.0285676	0.00194348	12.1261	NA	no_MHC	EQTLGEN
rs6469119	8	108652424	ANGPT1	ENSG00000154188	depression_Als_ukb_included	C	2325	rs78556823	unconditioned	6.54239e-14	0.966069	1.92383e-15	0.0284022	0.00552906	30.3579	NA	no_MHC	EQTLGEN
rs6469119	8	108652424	ANGPT1	ENSG00000154188	depression_Als_ukb_included	C	2323	rs78759405	unconditioned	3.87584e-10	0.968127	1.13946e-11	0.0284585	0.00341477	21.6711	NA	no_MHC	EQTLGEN
rs6469119	8	108652424	ANGPT1	ENSG00000154188	depression_Als_ukb_included	C	2323	rs79523121	unconditioned	0.00120561	0.965794	3.54445e-05	0.0283894	0.00457545	6.72077	NA	no_MHC	EQTLGEN
rs6469119	8	108652424	ANGPT1	ENSG00000154188	schizophrenia	C	2774	unconditioned	unconditioned	0	0.89155	0	0.104307	0.00414364	1093.4	NA	no_MHC	EQTLGEN
rs6469119	8	108652424	ANGPT1	ENSG00000154188	schizophrenia	C	2341	rs10090742	unconditioned	4.91388e-08	0.910849	4.50872e-09	0.0835693	0.00558152	16.8286	NA	no_MHC	EQTLGEN
rs6469119	8	108652424	ANGPT1	ENSG00000154188	schizophrenia	C	2343	rs10100999	unconditioned	2.35131e-08	0.910269	2.15778e-09	0.0835285	0.0062026	17.5657	NA	no_MHC	EQTLGEN
rs6469119	8	108652424	ANGPT1	ENSG00000154188	schizophrenia	C	2341	rs10108234	unconditioned	4.69799e-15	0.911996	4.31064e-16	0.0836757	0.00432851	32.9916	NA	no_MHC	EQTLGEN
rs6469119	8	108652424	ANGPT1	ENSG00000154188	schizophrenia	C	2341	rs1283672	unconditioned	1.86798e-15	0.910328	1.71397e-16	0.083521	0.00615134	33.9139	NA	no_MHC	EQTLGEN
rs6469119	8	108652424	ANGPT1	ENSG00000154188	schizophrenia	C	2352	rs1353308	unconditioned	0	0.912036	0	0.0837243	0.00423953	790.829	NA	no_MHC	EQTLGEN
rs6469119	8	108652424	ANGPT1	ENSG00000154188	schizophrenia	C	2382	rs143131742	unconditioned	3.14437e-10	0.776841	2.91173e-11	0.0717853	0.151374	21.8802	NA	no_MHC	EQTLGEN
rs6469119	8	108652424	ANGPT1	ENSG00000154188	schizophrenia	C	2341	rs148881141	unconditioned	1.31566e-32	0.897718	1.20738e-33	0.082364	0.0199182	73.4084	NA	no_MHC	EQTLGEN
rs6469119	8	108652424	ANGPT1	ENSG00000154188	schizophrenia	C	2345	rs1533185	unconditioned	1.10942e-60	0.910501	1.0213e-61	0.0838124	0.00568699	138.051	NA	no_MHC	EQTLGEN
rs6469119	8	108652424	ANGPT1	ENSG00000154188	schizophrenia	C	2345	rs17303898	unconditioned	1.34213e-31	0.908313	1.23298e-32	0.0834362	0.00825039	71.0859	NA	no_MHC	EQTLGEN
rs6469119	8	108652424	ANGPT1	ENSG00000154188	schizophrenia	C	2341	rs186589844	unconditioned	3.23822e-06	0.905509	2.97142e-07	0.083079	0.011408	12.6405	NA	no_MHC	EQTLGEN
rs6469119	8	108652424	ANGPT1	ENSG00000154188	schizophrenia	C	2397	rs1963596	unconditioned	3.61106e-20	0.878813	3.47634e-21	0.084566	0.0366214	44.7677	NA	no_MHC	EQTLGEN
rs6469119	8	108652424	ANGPT1	ENSG00000154188	schizophrenia	C	2347	rs2443786	unconditioned	1.40085e-09	0.907486	1.28625e-10	0.0833158	0.00919817	20.3862	NA	no_MHC	EQTLGEN
rs6469119	8	108652424	ANGPT1	ENSG00000154188	schizophrenia	C	2360	rs281746	unconditioned	7.3971e-28	0.900688	6.81543e-29	0.0829699	0.0163424	62.4713	NA	no_MHC	EQTLGEN
rs6469119	8	108652424	ANGPT1	ENSG00000154188	schizophrenia	C	2340	rs28427255	unconditioned	0.00154975	0.90545	0.000142187	0.0830636	0.00979459	6.46966	NA	no_MHC	EQTLGEN
rs6469119	8	108652424	ANGPT1	ENSG00000154188	schizophrenia	C	2344	rs34224097	unconditioned	8.7292e-17	0.907867	8.01156e-18	0.0833142	0.00881896	36.9773	NA	no_MHC	EQTLGEN
rs6469119	8	108652424	ANGPT1	ENSG00000154188	schizophrenia	C	2340	rs410361	unconditioned	0.00308056	0.903116	0.000282636	0.0828486	0.0106723	5.78264	NA	no_MHC	EQTLGEN
rs6469119	8	108652424	ANGPT1	ENSG00000154188	schizophrenia	C	2343	rs593231	unconditioned	9.82564e-09	0.906032	9.04144e-10	0.0833615	0.0106061	18.4383	NA	no_MHC	EQTLGEN
rs6469119	8	108652424	ANGPT1	ENSG00000154188	schizophrenia	C	2344	rs66520979	unconditioned	2.00914e-28	0.906607	1.844e-29	0.0831987	0.0101939	63.7747	NA	no_MHC	EQTLGEN
rs6469119	8	108652424	ANGPT1	ENSG00000154188	schizophrenia	C	2342	rs76019095	unconditioned	6.35562e-14	0.901834	5.83334e-15	0.082757	0.0154094	30.3869	NA	no_MHC	EQTLGEN
rs6469119	8	108652424	ANGPT1	ENSG00000154188	schizophrenia	C	2370	rs76414538	unconditioned	5.08313e-06	0.911284	4.67144e-07	0.0837429	0.00496736	12.1896	NA	no_MHC	EQTLGEN
rs6469119	8	108652424	ANGPT1	ENSG00000154188	schizophrenia	C	2343	rs78556823	unconditioned	5.96214e-14	0.880284	5.47364e-15	0.0807769	0.0389392	30.4508	NA	no_MHC	EQTLGEN
rs6469119	8	108652424	ANGPT1	ENSG00000154188	schizophrenia	C	2341	rs78759405	unconditioned	3.63807e-10	0.908746	3.33818e-11	0.0833758	0.00787826	21.7344	NA	no_MHC	EQTLGEN
rs6469119	8	108652424	ANGPT1	ENSG00000154188	schizophrenia	C	2341	rs79523121	unconditioned	0.00101792	0.906633	9.3402e-05	0.0831817	0.00907398	6.89	NA	no_MHC	EQTLGEN
rs6471081	8	91463425	DECR1	ENSG00000104325	adhd	C	1982	unconditioned	unconditioned	4.31188e-43	0.865093	4.78809e-44	0.0960247	0.0388824	97.5498	NA	no_MHC	EQTLGEN
rs6471081	8	91463425	DECR1	ENSG00000104325	alzheimers	C	3085	unconditioned	unconditioned	0	0.933811	0	0.0639064	0.00228303	1012.02	NA	no_MHC	EQTLGEN
rs6471081	8	91463425	DECR1	ENSG00000104325	alzheimers_noukb	C	2645	unconditioned	unconditioned	0	0.791669	0	0.0920955	0.116236	1012.18	NA	no_MHC	EQTLGEN
rs6471081	8	91463425	DECR1	ENSG00000104325	anxiety_cc	C	1534	unconditioned	unconditioned	0	0.316516	0	0.0244258	0.659058	1013.08	NA	no_MHC	EQTLGEN
rs6471081	8	91463425	DECR1	ENSG00000104325	asd	C	2245	unconditioned	unconditioned	0	0.928973	0	0.0565551	0.0144719	1012.2	NA	no_MHC	EQTLGEN
rs6471081	8	91463425	DECR1	ENSG00000104325	bipolar	C	2128	unconditioned	unconditioned	0	0.750497	0	0.22324	0.0262636	1012.87	NA	no_MHC	EQTLGEN
rs6471081	8	91463425	DECR1	ENSG00000104325	bipolar_noukb	C	2122	unconditioned	unconditioned	0	0.73033	0	0.250633	0.019037	1012.9	NA	no_MHC	EQTLGEN
rs6471081	8	91463425	DECR1	ENSG00000104325	depression_Als_noukb_included	C	2055	unconditioned	unconditioned	0	0.228155	0	0.763066	0.00877956	1014.07	NA	no_MHC	EQTLGEN
rs6471081	8	91463425	DECR1	ENSG00000104325	depression_Als_ukb_included	C	2108	unconditioned	unconditioned	0	0.423575	0	0.489019	0.0874058	1013.43	NA	no_MHC	EQTLGEN
rs6471081	8	91463425	DECR1	ENSG00000104325	schizophrenia	C	2149	unconditioned	unconditioned	0	0.906767	0	0.0845448	0.00868795	1012.68	NA	no_MHC	EQTLGEN
rs6482756	10	131598860	MGMT	ENSG00000170430	adhd	C	2701	unconditioned	unconditioned	0	0.862603	0	0.132849	0.00454825	4759.22	NA	no_MHC	EQTLGEN
rs6482756	10	131598860	MGMT	ENSG00000170430	alzheimers	C	3906	unconditioned	unconditioned	0	0.920192	0	0.07659	0.00321766	4759.04	NA	no_MHC	EQTLGEN
rs6482756	10	131598860	MGMT	ENSG00000170430	alzheimers_noukb	C	4067	unconditioned	unconditioned	0	0.865657	0	0.129611	0.00473189	4759.07	NA	no_MHC	EQTLGEN
rs6482756	10	131598860	MGMT	ENSG00000170430	anxiety_cc	C	2754	unconditioned	unconditioned	0	0.892094	0	0.0952309	0.0126748	4759.06	NA	no_MHC	EQTLGEN
rs6482756	10	131598860	MGMT	ENSG00000170430	asd	C	3044	unconditioned	unconditioned	0	0.89206	0	0.101015	0.0069247	4759.14	NA	no_MHC	EQTLGEN
rs6482756	10	131598860	MGMT	ENSG00000170430	bipolar	C	3234	unconditioned	unconditioned	0	0.90069	0	0.0938513	0.00545906	4759.13	NA	no_MHC	EQTLGEN
rs6482756	10	131598860	MGMT	ENSG00000170430	bipolar_noukb	C	3223	unconditioned	unconditioned	0	0.903819	0	0.0905852	0.00559597	4759.13	NA	no_MHC	EQTLGEN
rs6482756	10	131598860	MGMT	ENSG00000170430	depression_Als_noukb_included	C	3080	unconditioned	unconditioned	0	0.852997	0	0.101532	0.0454716	4759.19	NA	no_MHC	EQTLGEN
rs6482756	10	131598860	MGMT	ENSG00000170430	depression_Als_ukb_included	C	3208	unconditioned	unconditioned	0	0.887965	0	0.0564877	0.0555469	4759.16	NA	no_MHC	EQTLGEN
rs6482756	10	131598860	MGMT	ENSG00000170430	schizophrenia	C	3239	unconditioned	unconditioned	0	0.885213	0	0.109522	0.0052647	4759.15	NA	no_MHC	EQTLGEN
rs6498018	16	27400101	IL21R	ENSG00000103522	adhd	C	2278	unconditioned	unconditioned	3.71994e-262	0.919481	2.87797e-263	0.0711272	0.00939142	601.964	NA	no_MHC	EQTLGEN
rs6498018	16	27400101	IL21R	ENSG00000103522	adhd	C	2097	rs12922145	unconditioned	1.07105e-15	0.926872	7.58825e-17	0.0656601	0.00746823	34.4701	NA	no_MHC	EQTLGEN
rs6498018	16	27400101	IL21R	ENSG00000103522	adhd	C	1974	rs12924273	unconditioned	4.59163e-05	0.922293	3.21341e-06	0.0645328	0.0131249	9.98869	NA	no_MHC	EQTLGEN
rs6498018	16	27400101	IL21R	ENSG00000103522	adhd	C	1975	rs142376528	unconditioned	1.22147e-07	0.873456	8.55758e-09	0.0611285	0.0654156	15.918	NA	no_MHC	EQTLGEN
rs6498018	16	27400101	IL21R	ENSG00000103522	adhd	C	1974	rs179773	unconditioned	1.25755e-12	0.760146	8.83087e-14	0.053193	0.186661	27.4019	NA	no_MHC	EQTLGEN
rs6498018	16	27400101	IL21R	ENSG00000103522	adhd	C	1974	rs3091235	unconditioned	3.19676e-05	0.926599	2.2373e-06	0.0648408	0.00852586	10.3508	NA	no_MHC	EQTLGEN
rs6498018	16	27400101	IL21R	ENSG00000103522	adhd	C	2077	rs3093390	unconditioned	2.19353e-61	0.925224	1.55171e-62	0.0654411	0.00933464	139.672	NA	no_MHC	EQTLGEN
rs6498018	16	27400101	IL21R	ENSG00000103522	adhd	C	1974	rs6498015	unconditioned	1.38869e-16	0.925267	9.71916e-18	0.0647478	0.0099852	36.513	NA	no_MHC	EQTLGEN
rs6498018	16	27400101	IL21R	ENSG00000103522	adhd	C	1983	rs71377613	unconditioned	0.00359004	0.925168	0.00025147	0.0647988	0.00619206	5.62959	NA	no_MHC	EQTLGEN
rs6498018	16	27400101	IL21R	ENSG00000103522	adhd	C	1974	rs79044003	unconditioned	0.331388	0.587194	0.0231919	0.0410772	0.0171486	1.10447	NA	no_MHC	EQTLGEN
rs6498018	16	27400101	IL21R	ENSG00000103522	adhd	C	2099	rs79957355	unconditioned	1.69889e-43	0.918744	1.20446e-44	0.0651195	0.0161367	98.4812	NA	no_MHC	EQTLGEN
rs6498018	16	27400101	IL21R	ENSG00000103522	adhd	C	2072	rs79972498	unconditioned	1.15203e-20	0.851375	8.16537e-22	0.0602556	0.0883689	45.9102	NA	no_MHC	EQTLGEN
rs6498018	16	27400101	IL21R	ENSG00000103522	alzheimers	C	3150	unconditioned	unconditioned	3.91692e-262	0.935779	2.57028e-263	0.061403	0.00281756	601.912	NA	no_MHC	EQTLGEN
rs6498018	16	27400101	IL21R	ENSG00000103522	alzheimers	C	2237	rs12922145	unconditioned	1.13943e-15	0.986045	1.26697e-17	0.0109612	0.00299354	34.4083	NA	no_MHC	EQTLGEN
rs6498018	16	27400101	IL21R	ENSG00000103522	alzheimers	C	2116	rs12924273	unconditioned	4.91231e-05	0.987933	5.34396e-07	0.0107462	0.00127166	9.92118	NA	no_MHC	EQTLGEN
rs6498018	16	27400101	IL21R	ENSG00000103522	alzheimers	C	2119	rs142376528	unconditioned	7.82324e-09	0.982145	8.52636e-11	0.010697	0.00715789	18.6662	NA	no_MHC	EQTLGEN
rs6498018	16	27400101	IL21R	ENSG00000103522	alzheimers	C	2116	rs179773	unconditioned	1.63253e-12	0.986816	1.77613e-14	0.0107337	0.00244986	27.1409	NA	no_MHC	EQTLGEN
rs6498018	16	27400101	IL21R	ENSG00000103522	alzheimers	C	2116	rs3091235	unconditioned	3.39552e-05	0.98562	3.69445e-07	0.0107203	0.00362554	10.2905	NA	no_MHC	EQTLGEN
rs6498018	16	27400101	IL21R	ENSG00000103522	alzheimers	C	2220	rs3093390	unconditioned	2.33786e-61	0.986095	2.59586e-63	0.0109462	0.00295875	139.608	NA	no_MHC	EQTLGEN
rs6498018	16	27400101	IL21R	ENSG00000103522	alzheimers	C	2116	rs6498015	unconditioned	1.47907e-16	0.985471	1.60938e-18	0.0107191	0.00381018	36.4499	NA	no_MHC	EQTLGEN
rs6498018	16	27400101	IL21R	ENSG00000103522	alzheimers	C	2127	rs71377613	unconditioned	5.67428e-19	0.985158	6.18714e-21	0.0107379	0.00410375	42.0132	NA	no_MHC	EQTLGEN
rs6498018	16	27400101	IL21R	ENSG00000103522	alzheimers	C	2117	rs79044003	unconditioned	2.72889e-10	0.986599	2.96942e-12	0.0107329	0.00266801	22.022	NA	no_MHC	EQTLGEN
rs6498018	16	27400101	IL21R	ENSG00000103522	alzheimers	C	2240	rs79957355	unconditioned	1.82316e-43	0.985915	2.02881e-45	0.0109682	0.00311683	98.4106	NA	no_MHC	EQTLGEN
rs6498018	16	27400101	IL21R	ENSG00000103522	alzheimers	C	2214	rs79972498	unconditioned	1.32267e-20	0.977485	1.4679e-22	0.0108364	0.0116786	45.772	NA	no_MHC	EQTLGEN
rs6498018	16	27400101	IL21R	ENSG00000103522	alzheimers_noukb	C	3288	unconditioned	unconditioned	3.7593e-262	0.891925	4.28848e-263	0.101741	0.00633333	601.953	NA	no_MHC	EQTLGEN
rs6498018	16	27400101	IL21R	ENSG00000103522	alzheimers_noukb	C	2245	rs12922145	unconditioned	1.10128e-15	0.953047	4.47695e-17	0.0387351	0.0082179	34.4423	NA	no_MHC	EQTLGEN
rs6498018	16	27400101	IL21R	ENSG00000103522	alzheimers_noukb	C	2125	rs12924273	unconditioned	3.35436e-05	0.949424	1.33497e-06	0.0377726	0.0127685	10.3027	NA	no_MHC	EQTLGEN
rs6498018	16	27400101	IL21R	ENSG00000103522	alzheimers_noukb	C	2127	rs142376528	unconditioned	7.38418e-09	0.92697	2.94675e-10	0.0369559	0.0360739	18.7239	NA	no_MHC	EQTLGEN
rs6498018	16	27400101	IL21R	ENSG00000103522	alzheimers_noukb	C	2124	rs179773	unconditioned	1.56471e-12	0.945815	6.22731e-14	0.0376255	0.0165597	27.1833	NA	no_MHC	EQTLGEN
rs6498018	16	27400101	IL21R	ENSG00000103522	alzheimers_noukb	C	2124	rs3091235	unconditioned	3.28913e-05	0.954774	1.30869e-06	0.0379816	0.0072102	10.3223	NA	no_MHC	EQTLGEN
rs6498018	16	27400101	IL21R	ENSG00000103522	alzheimers_noukb	C	2225	rs3093390	unconditioned	2.26323e-61	0.954599	9.16421e-63	0.0386466	0.00675462	139.641	NA	no_MHC	EQTLGEN
rs6498018	16	27400101	IL21R	ENSG00000103522	alzheimers_noukb	C	2124	rs6498015	unconditioned	1.4306e-16	0.953189	5.69239e-18	0.0379189	0.00889231	36.4833	NA	no_MHC	EQTLGEN
rs6498018	16	27400101	IL21R	ENSG00000103522	alzheimers_noukb	C	2136	rs71377613	unconditioned	5.48738e-19	0.95272	2.1883e-20	0.037984	0.0092956	42.0467	NA	no_MHC	EQTLGEN
rs6498018	16	27400101	IL21R	ENSG00000103522	alzheimers_noukb	C	2125	rs79044003	unconditioned	2.62363e-10	0.948518	1.04427e-11	0.0377395	0.0137428	22.0613	NA	no_MHC	EQTLGEN
rs6498018	16	27400101	IL21R	ENSG00000103522	alzheimers_noukb	C	2248	rs79957355	unconditioned	1.75334e-43	0.94806	7.13581e-45	0.0385711	0.0133689	98.4496	NA	no_MHC	EQTLGEN
rs6498018	16	27400101	IL21R	ENSG00000103522	alzheimers_noukb	C	2219	rs79972498	unconditioned	1.28385e-20	0.948782	5.1955e-22	0.0383825	0.0128354	45.8018	NA	no_MHC	EQTLGEN
rs6498018	16	27400101	IL21R	ENSG00000103522	anxiety_cc	C	2205	unconditioned	unconditioned	3.12992e-262	0.7493	9.93085e-263	0.237731	0.0129694	602.136	NA	no_MHC	EQTLGEN
rs6498018	16	27400101	IL21R	ENSG00000103522	anxiety_cc	C	2010	rs12922145	unconditioned	8.64345e-16	0.74796	2.61914e-16	0.226622	0.0254182	34.6846	NA	no_MHC	EQTLGEN
rs6498018	16	27400101	IL21R	ENSG00000103522	anxiety_cc	C	1887	rs12924273	unconditioned	1.87443e-05	0.533556	5.64487e-06	0.160375	0.306045	10.8846	NA	no_MHC	EQTLGEN
rs6498018	16	27400101	IL21R	ENSG00000103522	anxiety_cc	C	1886	rs142376528	unconditioned	0.461696	0.299269	0.138777	0.0899444	0.0103135	0.772849	NA	no_MHC	EQTLGEN
rs6498018	16	27400101	IL21R	ENSG00000103522	anxiety_cc	C	1886	rs179773	unconditioned	1.23001e-12	0.743485	3.6975e-13	0.223464	0.0330506	27.424	NA	no_MHC	EQTLGEN
rs6498018	16	27400101	IL21R	ENSG00000103522	anxiety_cc	C	1886	rs3091235	unconditioned	2.53417e-05	0.734373	7.61831e-06	0.220725	0.0448689	10.5831	NA	no_MHC	EQTLGEN
rs6498018	16	27400101	IL21R	ENSG00000103522	anxiety_cc	C	1991	rs3093390	unconditioned	1.79612e-61	0.757621	5.43477e-62	0.229231	0.0131482	139.872	NA	no_MHC	EQTLGEN
rs6498018	16	27400101	IL21R	ENSG00000103522	anxiety_cc	C	1886	rs6498015	unconditioned	1.11998e-16	0.746172	3.36667e-17	0.224271	0.0295568	36.7281	NA	no_MHC	EQTLGEN
rs6498018	16	27400101	IL21R	ENSG00000103522	anxiety_cc	C	1898	rs71377613	unconditioned	4.35248e-19	0.75563	1.30935e-19	0.227299	0.0170715	42.2784	NA	no_MHC	EQTLGEN
rs6498018	16	27400101	IL21R	ENSG00000103522	anxiety_cc	C	1886	rs79044003	unconditioned	0.349275	0.410297	0.104986	0.123316	0.0121253	1.0519	NA	no_MHC	EQTLGEN
rs6498018	16	27400101	IL21R	ENSG00000103522	anxiety_cc	C	2013	rs79957355	unconditioned	1.34237e-43	0.726252	4.07106e-44	0.220201	0.0535474	98.7167	NA	no_MHC	EQTLGEN
rs6498018	16	27400101	IL21R	ENSG00000103522	anxiety_cc	C	1985	rs79972498	unconditioned	9.69635e-21	0.716603	2.935e-21	0.216843	0.066554	46.0825	NA	no_MHC	EQTLGEN
rs6498018	16	27400101	IL21R	ENSG00000103522	asd	C	2593	unconditioned	unconditioned	3.71337e-262	0.903278	3.59891e-263	0.0875343	0.0091881	601.965	NA	no_MHC	EQTLGEN
rs6498018	16	27400101	IL21R	ENSG00000103522	asd	C	2234	rs12922145	unconditioned	1.03375e-15	0.894596	8.19218e-17	0.0708596	0.0345439	34.5056	NA	no_MHC	EQTLGEN
rs6498018	16	27400101	IL21R	ENSG00000103522	asd	C	2112	rs12924273	unconditioned	4.58397e-05	0.92295	3.44116e-06	0.0692776	0.00772342	9.99036	NA	no_MHC	EQTLGEN
rs6498018	16	27400101	IL21R	ENSG00000103522	asd	C	2115	rs142376528	unconditioned	7.22599e-09	0.907172	5.42968e-10	0.0681411	0.0246865	18.7456	NA	no_MHC	EQTLGEN
rs6498018	16	27400101	IL21R	ENSG00000103522	asd	C	2112	rs179773	unconditioned	1.51425e-12	0.915321	1.13647e-13	0.0686802	0.015999	27.2161	NA	no_MHC	EQTLGEN
rs6498018	16	27400101	IL21R	ENSG00000103522	asd	C	2112	rs3091235	unconditioned	3.16434e-05	0.918508	2.37476e-06	0.0689191	0.0125384	10.361	NA	no_MHC	EQTLGEN
rs6498018	16	27400101	IL21R	ENSG00000103522	asd	C	2215	rs3093390	unconditioned	2.1778e-61	0.918583	1.70924e-62	0.0720851	0.00933241	139.679	NA	no_MHC	EQTLGEN
rs6498018	16	27400101	IL21R	ENSG00000103522	asd	C	2112	rs6498015	unconditioned	1.3766e-16	0.917196	1.03313e-17	0.0688208	0.0139828	36.5217	NA	no_MHC	EQTLGEN
rs6498018	16	27400101	IL21R	ENSG00000103522	asd	C	2123	rs71377613	unconditioned	5.13328e-19	0.891229	3.87798e-20	0.0672871	0.0414839	42.1134	NA	no_MHC	EQTLGEN
rs6498018	16	27400101	IL21R	ENSG00000103522	asd	C	2113	rs79044003	unconditioned	2.50942e-10	0.907256	1.88449e-11	0.0681071	0.0246373	22.1058	NA	no_MHC	EQTLGEN
rs6498018	16	27400101	IL21R	ENSG00000103522	asd	C	2237	rs79957355	unconditioned	1.68149e-43	0.909306	1.33334e-44	0.0720851	0.0186085	98.4915	NA	no_MHC	EQTLGEN
rs6498018	16	27400101	IL21R	ENSG00000103522	asd	C	2209	rs79972498	unconditioned	1.24008e-20	0.916444	9.72163e-22	0.0718331	0.0117225	45.8365	NA	no_MHC	EQTLGEN
rs6498018	16	27400101	IL21R	ENSG00000103522	bipolar	C	2635	unconditioned	unconditioned	3.69444e-262	0.900446	3.85922e-263	0.0940551	0.00549926	601.97	NA	no_MHC	EQTLGEN
rs6498018	16	27400101	IL21R	ENSG00000103522	bipolar	C	2194	rs12922145	unconditioned	1.05564e-15	0.913531	9.1167e-17	0.0788867	0.00758212	34.4846	NA	no_MHC	EQTLGEN
rs6498018	16	27400101	IL21R	ENSG00000103522	bipolar	C	2071	rs12924273	unconditioned	4.52868e-05	0.910649	3.87206e-06	0.07785	0.0114515	10.0025	NA	no_MHC	EQTLGEN
rs6498018	16	27400101	IL21R	ENSG00000103522	bipolar	C	2074	rs142376528	unconditioned	6.15384e-09	0.772564	5.30153e-10	0.0663953	0.161041	18.9062	NA	no_MHC	EQTLGEN
rs6498018	16	27400101	IL21R	ENSG00000103522	bipolar	C	2071	rs179773	unconditioned	1.50684e-12	0.910845	1.28846e-13	0.0778722	0.0112833	27.221	NA	no_MHC	EQTLGEN
rs6498018	16	27400101	IL21R	ENSG00000103522	bipolar	C	2071	rs3091235	unconditioned	3.12872e-05	0.908179	2.6754e-06	0.077645	0.0141423	10.3723	NA	no_MHC	EQTLGEN
rs6498018	16	27400101	IL21R	ENSG00000103522	bipolar	C	2174	rs3093390	unconditioned	2.17043e-61	0.915481	1.87129e-62	0.0789251	0.00559423	139.683	NA	no_MHC	EQTLGEN
rs6498018	16	27400101	IL21R	ENSG00000103522	bipolar	C	2071	rs6498015	unconditioned	1.37351e-16	0.91514	1.17438e-17	0.0782394	0.00662062	36.524	NA	no_MHC	EQTLGEN
rs6498018	16	27400101	IL21R	ENSG00000103522	bipolar	C	2080	rs71377613	unconditioned	0.00346333	0.911219	0.000296325	0.0779575	0.0070641	5.66553	NA	no_MHC	EQTLGEN
rs6498018	16	27400101	IL21R	ENSG00000103522	bipolar	C	2072	rs79044003	unconditioned	2.51948e-10	0.910889	2.15449e-11	0.0778819	0.0112294	22.1018	NA	no_MHC	EQTLGEN
rs6498018	16	27400101	IL21R	ENSG00000103522	bipolar	C	2197	rs79957355	unconditioned	1.68295e-43	0.910159	1.45417e-44	0.0786321	0.0112093	98.4906	NA	no_MHC	EQTLGEN
rs6498018	16	27400101	IL21R	ENSG00000103522	bipolar	C	2169	rs79972498	unconditioned	1.23355e-20	0.911625	1.06327e-21	0.0785681	0.00980711	45.8418	NA	no_MHC	EQTLGEN
rs6498018	16	27400101	IL21R	ENSG00000103522	bipolar_noukb	C	2636	unconditioned	unconditioned	3.70674e-262	0.903402	3.74599e-263	0.0912914	0.0053069	601.967	NA	no_MHC	EQTLGEN
rs6498018	16	27400101	IL21R	ENSG00000103522	bipolar_noukb	C	2193	rs12922145	unconditioned	1.05748e-15	0.915116	8.92564e-17	0.0772324	0.0076513	34.4829	NA	no_MHC	EQTLGEN
rs6498018	16	27400101	IL21R	ENSG00000103522	bipolar_noukb	C	2071	rs12924273	unconditioned	4.54466e-05	0.91382	3.79726e-06	0.0763439	0.0097868	9.99897	NA	no_MHC	EQTLGEN
rs6498018	16	27400101	IL21R	ENSG00000103522	bipolar_noukb	C	2074	rs142376528	unconditioned	6.26082e-09	0.786048	5.26878e-10	0.0660017	0.14795	18.889	NA	no_MHC	EQTLGEN
rs6498018	16	27400101	IL21R	ENSG00000103522	bipolar_noukb	C	2071	rs179773	unconditioned	1.50919e-12	0.912268	1.26108e-13	0.076218	0.0115138	27.2194	NA	no_MHC	EQTLGEN
rs6498018	16	27400101	IL21R	ENSG00000103522	bipolar_noukb	C	2071	rs3091235	unconditioned	3.13062e-05	0.90869	2.61612e-06	0.07592	0.015356	10.3717	NA	no_MHC	EQTLGEN
rs6498018	16	27400101	IL21R	ENSG00000103522	bipolar_noukb	C	2173	rs3093390	unconditioned	2.17477e-61	0.917322	1.83244e-62	0.0772873	0.00539104	139.681	NA	no_MHC	EQTLGEN
rs6498018	16	27400101	IL21R	ENSG00000103522	bipolar_noukb	C	2071	rs6498015	unconditioned	1.37599e-16	0.916776	1.14971e-17	0.0765947	0.00662951	36.5222	NA	no_MHC	EQTLGEN
rs6498018	16	27400101	IL21R	ENSG00000103522	bipolar_noukb	C	2079	rs71377613	unconditioned	0.00347011	0.912964	0.000290126	0.0763236	0.00695171	5.66357	NA	no_MHC	EQTLGEN
rs6498018	16	27400101	IL21R	ENSG00000103522	bipolar_noukb	C	2072	rs79044003	unconditioned	2.52354e-10	0.912389	2.10884e-11	0.076234	0.0113774	22.1002	NA	no_MHC	EQTLGEN
rs6498018	16	27400101	IL21R	ENSG00000103522	bipolar_noukb	C	2196	rs79957355	unconditioned	1.68564e-43	0.91172	1.42352e-44	0.0769829	0.0112974	98.489	NA	no_MHC	EQTLGEN
rs6498018	16	27400101	IL21R	ENSG00000103522	bipolar_noukb	C	2168	rs79972498	unconditioned	1.23623e-20	0.913611	1.04137e-21	0.0769509	0.00943828	45.8396	NA	no_MHC	EQTLGEN
rs6498018	16	27400101	IL21R	ENSG00000103522	depression_Als_noukb_included	C	2529	unconditioned	unconditioned	3.86548e-262	0.943619	1.063e-263	0.0259188	0.0304626	601.925	NA	no_MHC	EQTLGEN
rs6498018	16	27400101	IL21R	ENSG00000103522	depression_Als_noukb_included	C	2179	rs12922145	unconditioned	1.10263e-15	0.954173	2.47608e-17	0.0214026	0.024424	34.4411	NA	no_MHC	EQTLGEN
rs6498018	16	27400101	IL21R	ENSG00000103522	depression_Als_noukb_included	C	2056	rs12924273	unconditioned	4.86952e-05	0.97827	9.48404e-07	0.0190505	0.00262973	9.92993	NA	no_MHC	EQTLGEN
rs6498018	16	27400101	IL21R	ENSG00000103522	depression_Als_noukb_included	C	2057	rs142376528	unconditioned	2.0276e-08	0.965915	3.94631e-10	0.0187842	0.0153011	17.7138	NA	no_MHC	EQTLGEN
rs6498018	16	27400101	IL21R	ENSG00000103522	depression_Als_noukb_included	C	2056	rs179773	unconditioned	1.61171e-12	0.974242	3.13339e-14	0.0189338	0.00682403	27.1537	NA	no_MHC	EQTLGEN
rs6498018	16	27400101	IL21R	ENSG00000103522	depression_Als_noukb_included	C	2056	rs3091235	unconditioned	3.32488e-05	0.965033	6.46728e-07	0.0187548	0.0161787	10.3115	NA	no_MHC	EQTLGEN
rs6498018	16	27400101	IL21R	ENSG00000103522	depression_Als_noukb_included	C	2159	rs3093390	unconditioned	2.24841e-61	0.948398	5.0032e-63	0.0210734	0.0305287	139.647	NA	no_MHC	EQTLGEN
rs6498018	16	27400101	IL21R	ENSG00000103522	depression_Als_noukb_included	C	2056	rs6498015	unconditioned	1.46758e-16	0.977778	2.85264e-18	0.0190025	0.00321961	36.4577	NA	no_MHC	EQTLGEN
rs6498018	16	27400101	IL21R	ENSG00000103522	depression_Als_noukb_included	C	2065	rs71377613	unconditioned	0.00363136	0.952309	7.19332e-05	0.018839	0.0251489	5.61815	NA	no_MHC	EQTLGEN
rs6498018	16	27400101	IL21R	ENSG00000103522	depression_Als_noukb_included	C	2057	rs79044003	unconditioned	2.69467e-10	0.974293	5.2501e-12	0.0189757	0.00673181	22.0346	NA	no_MHC	EQTLGEN
rs6498018	16	27400101	IL21R	ENSG00000103522	depression_Als_noukb_included	C	2182	rs79957355	unconditioned	1.79486e-43	0.97094	4.03165e-45	0.0218022	0.00725772	98.4262	NA	no_MHC	EQTLGEN
rs6498018	16	27400101	IL21R	ENSG00000103522	depression_Als_noukb_included	C	2154	rs79972498	unconditioned	1.27678e-20	0.94359	2.81741e-22	0.0207861	0.035624	45.8074	NA	no_MHC	EQTLGEN
rs6498018	16	27400101	IL21R	ENSG00000103522	depression_Als_ukb_included	C	2608	unconditioned	unconditioned	2.93989e-262	0.720136	9.75362e-264	0.0236356	0.256228	602.199	NA	no_MHC	EQTLGEN
rs6498018	16	27400101	IL21R	ENSG00000103522	depression_Als_ukb_included	C	2176	rs12922145	unconditioned	1.11702e-15	0.966655	1.98499e-17	0.0171616	0.0161835	34.4281	NA	no_MHC	EQTLGEN
rs6498018	16	27400101	IL21R	ENSG00000103522	depression_Als_ukb_included	C	2053	rs12924273	unconditioned	4.89501e-05	0.983502	7.28233e-07	0.0146298	0.00181898	9.92471	NA	no_MHC	EQTLGEN
rs6498018	16	27400101	IL21R	ENSG00000103522	depression_Als_ukb_included	C	2056	rs142376528	unconditioned	7.74111e-09	0.971797	1.15401e-10	0.0144734	0.0137298	18.6767	NA	no_MHC	EQTLGEN
rs6498018	16	27400101	IL21R	ENSG00000103522	depression_Als_ukb_included	C	2053	rs179773	unconditioned	1.62156e-12	0.980183	2.40831e-14	0.0145522	0.00526489	27.1476	NA	no_MHC	EQTLGEN
rs6498018	16	27400101	IL21R	ENSG00000103522	depression_Als_ukb_included	C	2053	rs3091235	unconditioned	3.36557e-05	0.976947	4.99952e-07	0.0145039	0.00851526	10.2993	NA	no_MHC	EQTLGEN
rs6498018	16	27400101	IL21R	ENSG00000103522	depression_Als_ukb_included	C	2156	rs3093390	unconditioned	1.72032e-61	0.725626	3.64507e-63	0.0151155	0.259259	139.915	NA	no_MHC	EQTLGEN
rs6498018	16	27400101	IL21R	ENSG00000103522	depression_Als_ukb_included	C	2053	rs6498015	unconditioned	1.47504e-16	0.982797	2.1903e-18	0.014591	0.00261217	36.4527	NA	no_MHC	EQTLGEN
rs6498018	16	27400101	IL21R	ENSG00000103522	depression_Als_ukb_included	C	2062	rs71377613	unconditioned	0.00362107	0.949769	5.48686e-05	0.0143593	0.0321956	5.62099	NA	no_MHC	EQTLGEN
rs6498018	16	27400101	IL21R	ENSG00000103522	depression_Als_ukb_included	C	2054	rs79044003	unconditioned	2.7123e-10	0.980583	4.03644e-12	0.0145882	0.004829	22.0281	NA	no_MHC	EQTLGEN
rs6498018	16	27400101	IL21R	ENSG00000103522	depression_Als_ukb_included	C	2179	rs79957355	unconditioned	1.80624e-43	0.976792	3.21136e-45	0.0173608	0.00584682	98.4199	NA	no_MHC	EQTLGEN
rs6498018	16	27400101	IL21R	ENSG00000103522	depression_Als_ukb_included	C	2151	rs79972498	unconditioned	1.20168e-20	0.888066	2.22003e-22	0.0163109	0.0956234	45.868	NA	no_MHC	EQTLGEN
rs6498018	16	27400101	IL21R	ENSG00000103522	schizophrenia	C	2650	unconditioned	unconditioned	3.68267e-262	0.897613	4.00709e-263	0.0976641	0.00472283	601.974	NA	no_MHC	EQTLGEN
rs6498018	16	27400101	IL21R	ENSG00000103522	schizophrenia	C	2200	rs12922145	unconditioned	1.09391e-15	0.946639	4.40398e-17	0.0380955	0.0152659	34.449	NA	no_MHC	EQTLGEN
rs6498018	16	27400101	IL21R	ENSG00000103522	schizophrenia	C	2077	rs12924273	unconditioned	4.76572e-05	0.958271	1.79079e-06	0.0360027	0.00567716	9.95148	NA	no_MHC	EQTLGEN
rs6498018	16	27400101	IL21R	ENSG00000103522	schizophrenia	C	2080	rs142376528	unconditioned	7.40415e-09	0.929592	2.79136e-10	0.0350102	0.0353978	18.7212	NA	no_MHC	EQTLGEN
rs6498018	16	27400101	IL21R	ENSG00000103522	schizophrenia	C	2077	rs179773	unconditioned	1.57816e-12	0.953961	5.92865e-14	0.0358271	0.0102117	27.1748	NA	no_MHC	EQTLGEN
rs6498018	16	27400101	IL21R	ENSG00000103522	schizophrenia	C	2077	rs3091235	unconditioned	3.29598e-05	0.956689	1.23809e-06	0.0359292	0.0073471	10.3202	NA	no_MHC	EQTLGEN
rs6498018	16	27400101	IL21R	ENSG00000103522	schizophrenia	C	2180	rs3093390	unconditioned	2.26879e-61	0.956983	9.0064e-63	0.0379842	0.00503315	139.638	NA	no_MHC	EQTLGEN
rs6498018	16	27400101	IL21R	ENSG00000103522	schizophrenia	C	2077	rs6498015	unconditioned	1.43105e-16	0.95346	5.37609e-18	0.0358082	0.0107317	36.483	NA	no_MHC	EQTLGEN
rs6498018	16	27400101	IL21R	ENSG00000103522	schizophrenia	C	2086	rs71377613	unconditioned	0.00360929	0.949583	0.00013635	0.035862	0.0108097	5.62424	NA	no_MHC	EQTLGEN
rs6498018	16	27400101	IL21R	ENSG00000103522	schizophrenia	C	2078	rs79044003	unconditioned	2.61684e-10	0.946119	9.83821e-12	0.0355518	0.0183291	22.0639	NA	no_MHC	EQTLGEN
rs6498018	16	27400101	IL21R	ENSG00000103522	schizophrenia	C	2203	rs79957355	unconditioned	1.73293e-43	0.937302	6.99379e-45	0.037803	0.0248951	98.4613	NA	no_MHC	EQTLGEN
rs6498018	16	27400101	IL21R	ENSG00000103522	schizophrenia	C	2175	rs79972498	unconditioned	1.2818e-20	0.947289	5.0882e-22	0.0375883	0.0151227	45.8034	NA	no_MHC	EQTLGEN
rs6509222	19	46073001	VASP	ENSG00000125753	adhd	C	2350	unconditioned	unconditioned	0	0.261682	0	0.736627	0.00169073	2203.33	NA	no_MHC	EQTLGEN
rs6509222	19	46073001	VASP	ENSG00000125753	alzheimers	C	3528	unconditioned	unconditioned	0	3.75406e-32	0	1	4.14348e-34	2422.02	NA	no_MHC	EQTLGEN
rs6509222	19	46073001	VASP	ENSG00000125753	alzheimers_noukb	C	3399	unconditioned	unconditioned	0	3.22805e-31	0	1	1.00092e-32	2419.87	NA	no_MHC	EQTLGEN
rs6509222	19	46073001	VASP	ENSG00000125753	anxiety_cc	C	2336	unconditioned	unconditioned	0	0.847065	0	0.138569	0.0143662	2349.83	NA	no_MHC	EQTLGEN
rs6509222	19	46073001	VASP	ENSG00000125753	asd	C	2777	unconditioned	unconditioned	0	0.908482	0	0.0656848	0.0258328	2349.79	NA	no_MHC	EQTLGEN
rs6509222	19	46073001	VASP	ENSG00000125753	bipolar	C	2681	unconditioned	unconditioned	0	0.680338	0	0.316026	0.00363585	2202.35	NA	no_MHC	EQTLGEN
rs6509222	19	46073001	VASP	ENSG00000125753	bipolar_noukb	C	2680	unconditioned	unconditioned	0	0.767366	0	0.228527	0.00410673	2202.23	NA	no_MHC	EQTLGEN
rs6509222	19	46073001	VASP	ENSG00000125753	depression_Als_noukb_included	C	2581	unconditioned	unconditioned	0	0.965128	0	0.0319694	0.00290281	2202	NA	no_MHC	EQTLGEN
rs6509222	19	46073001	VASP	ENSG00000125753	depression_Als_ukb_included	C	2678	unconditioned	unconditioned	0	0.956248	0	0.0417731	0.00197858	2202.01	NA	no_MHC	EQTLGEN
rs6509222	19	46073001	VASP	ENSG00000125753	schizophrenia	C	2707	unconditioned	unconditioned	0	0.928953	0	0.0654649	0.00558182	2202.03	NA	no_MHC	EQTLGEN
rs6509890	19	55135311	LILRB4	ENSG00000186818	adhd	C	2383	unconditioned	unconditioned	1.3377e-303	0.925708	9.70128e-302	0.0671273	0.0071643	715.813	NA	no_MHC	EQTLGEN
rs6509890	19	55135311	LILRB4	ENSG00000186818	adhd	C	2136	rs117460180	unconditioned	5.87812e-15	0.919178	3.83338e-16	0.0599227	0.0208998	32.7675	NA	no_MHC	EQTLGEN
rs6509890	19	55135311	LILRB4	ENSG00000186818	adhd	C	2134	rs140667733	unconditioned	1.86003e-09	0.934114	1.21221e-10	0.0608724	0.00501342	20.1027	NA	no_MHC	EQTLGEN
rs6509890	19	55135311	LILRB4	ENSG00000186818	adhd	C	2135	rs1654658	unconditioned	0.000196385	0.932374	1.28e-05	0.060764	0.00665234	8.53543	NA	no_MHC	EQTLGEN
rs6509890	19	55135311	LILRB4	ENSG00000186818	adhd	C	2135	rs1654668	unconditioned	4.45588e-10	0.932821	2.90426e-11	0.0607931	0.00638637	21.5316	NA	no_MHC	EQTLGEN
rs6509890	19	55135311	LILRB4	ENSG00000186818	adhd	C	2134	rs189628014	unconditioned	5.57412e-05	0.924479	3.63273e-06	0.0602343	0.0152275	9.79479	NA	no_MHC	EQTLGEN
rs6509890	19	55135311	LILRB4	ENSG00000186818	adhd	C	2135	rs2296370	unconditioned	0.000115274	0.933868	7.51321e-06	0.0608614	0.00514736	9.0682	NA	no_MHC	EQTLGEN
rs6509890	19	55135311	LILRB4	ENSG00000186818	adhd	C	2135	rs430978	unconditioned	7.54951e-09	0.93336	4.92058e-10	0.0608283	0.00581213	18.7018	NA	no_MHC	EQTLGEN
rs6509890	19	55135311	LILRB4	ENSG00000186818	adhd	C	2135	rs441716	unconditioned	8.77456e-36	0.933474	5.71903e-37	0.0608357	0.00568995	80.7212	NA	no_MHC	EQTLGEN
rs6509890	19	55135311	LILRB4	ENSG00000186818	adhd	C	2135	rs45497601	unconditioned	9.21076e-22	0.931863	6.0035e-23	0.0607307	0.00740621	48.4365	NA	no_MHC	EQTLGEN
rs6509890	19	55135311	LILRB4	ENSG00000186818	adhd	C	2135	rs71365473	unconditioned	3.35511e-15	0.924315	2.18713e-16	0.0602388	0.0154457	33.3283	NA	no_MHC	EQTLGEN
rs6509890	19	55135311	LILRB4	ENSG00000186818	adhd	C	2134	rs7250931	unconditioned	1.05461e-17	0.934117	6.87304e-19	0.0608726	0.00501036	39.0908	NA	no_MHC	EQTLGEN
rs6509890	19	55135311	LILRB4	ENSG00000186818	adhd	C	2135	rs73061950	unconditioned	4.25691e-12	0.882046	2.7772e-13	0.0574841	0.0604702	26.1825	NA	no_MHC	EQTLGEN
rs6509890	19	55135311	LILRB4	ENSG00000186818	adhd	C	2135	rs76396007	unconditioned	0.0253748	0.899505	0.00165414	0.0586222	0.014844	3.674	NA	no_MHC	EQTLGEN
rs6509890	19	55135311	LILRB4	ENSG00000186818	adhd	C	2135	rs8109847	unconditioned	3.35419e-09	0.926291	2.18637e-10	0.0603652	0.0133438	19.5131	NA	no_MHC	EQTLGEN
rs6509890	19	55135311	LILRB4	ENSG00000186818	adhd	C	2135	rs919805	unconditioned	1.78941e-34	0.934164	1.16628e-35	0.0608811	0.00495444	77.706	NA	no_MHC	EQTLGEN
rs6509890	19	55135311	LILRB4	ENSG00000186818	alzheimers	C	4890	unconditioned	unconditioned	2.2111e-303	0.880169	2.78261e-302	0.110758	0.00907343	715.31	NA	no_MHC	EQTLGEN
rs6509890	19	55135311	LILRB4	ENSG00000186818	alzheimers	C	2834	rs117460180	unconditioned	5.71921e-15	0.900263	5.15381e-16	0.0811077	0.0186289	32.7949	NA	no_MHC	EQTLGEN
rs6509890	19	55135311	LILRB4	ENSG00000186818	alzheimers	C	2833	rs140667733	unconditioned	6.19744e-21	0.914707	5.58175e-22	0.0823806	0.00291216	46.5302	NA	no_MHC	EQTLGEN
rs6509890	19	55135311	LILRB4	ENSG00000186818	alzheimers	C	2833	rs1654658	unconditioned	0.000190012	0.916015	1.71132e-05	0.0824983	0.00128001	8.56842	NA	no_MHC	EQTLGEN
rs6509890	19	55135311	LILRB4	ENSG00000186818	alzheimers	C	2833	rs1654668	unconditioned	4.37243e-10	0.916153	3.93797e-11	0.0825108	0.00133593	21.5505	NA	no_MHC	EQTLGEN
rs6509890	19	55135311	LILRB4	ENSG00000186818	alzheimers	C	2832	rs189628014	unconditioned	5.49021e-05	0.911655	4.94461e-06	0.0820995	0.00618535	9.80996	NA	no_MHC	EQTLGEN
rs6509890	19	55135311	LILRB4	ENSG00000186818	alzheimers	C	2833	rs2296370	unconditioned	0.000112703	0.91539	1.01505e-05	0.082442	0.00204564	9.09076	NA	no_MHC	EQTLGEN
rs6509890	19	55135311	LILRB4	ENSG00000186818	alzheimers	C	2833	rs430978	unconditioned	7.38397e-09	0.913641	6.6505e-10	0.0822846	0.00407412	18.724	NA	no_MHC	EQTLGEN
rs6509890	19	55135311	LILRB4	ENSG00000186818	alzheimers	C	2833	rs441716	unconditioned	8.50688e-36	0.905621	7.66269e-37	0.0815622	0.0128172	80.7522	NA	no_MHC	EQTLGEN
rs6509890	19	55135311	LILRB4	ENSG00000186818	alzheimers	C	2833	rs45497601	unconditioned	9.03348e-22	0.91457	8.13605e-23	0.0823682	0.00306163	48.4559	NA	no_MHC	EQTLGEN
rs6509890	19	55135311	LILRB4	ENSG00000186818	alzheimers	C	2833	rs71365473	unconditioned	3.30974e-15	0.911539	2.98106e-16	0.0820953	0.00636531	33.3419	NA	no_MHC	EQTLGEN
rs6509890	19	55135311	LILRB4	ENSG00000186818	alzheimers	C	2833	rs7250931	unconditioned	7.91355e-24	0.914584	7.12738e-25	0.0823695	0.00304685	53.1935	NA	no_MHC	EQTLGEN
rs6509890	19	55135311	LILRB4	ENSG00000186818	alzheimers	C	2833	rs73061950	unconditioned	4.38357e-12	0.906748	3.9485e-13	0.0816638	0.0115879	26.1532	NA	no_MHC	EQTLGEN
rs6509890	19	55135311	LILRB4	ENSG00000186818	alzheimers	C	2833	rs76396007	unconditioned	0.0174456	0.877088	0.00157195	0.0790056	0.0248891	4.04867	NA	no_MHC	EQTLGEN
rs6509890	19	55135311	LILRB4	ENSG00000186818	alzheimers	C	2833	rs8109847	unconditioned	3.31466e-09	0.916173	2.98531e-10	0.0825128	0.00131428	19.5249	NA	no_MHC	EQTLGEN
rs6509890	19	55135311	LILRB4	ENSG00000186818	alzheimers	C	2833	rs919805	unconditioned	1.73796e-34	0.907784	1.56556e-35	0.0817627	0.0104533	77.7352	NA	no_MHC	EQTLGEN
rs6509890	19	55135311	LILRB4	ENSG00000186818	alzheimers_noukb	C	5233	unconditioned	unconditioned	1.85967e-302	0.653063	9.11242e-302	0.319976	0.0269613	715.484	NA	no_MHC	EQTLGEN
rs6509890	19	55135311	LILRB4	ENSG00000186818	alzheimers_noukb	C	2887	rs117460180	unconditioned	3.63199e-15	0.571821	1.22658e-15	0.192879	0.2353	33.249	NA	no_MHC	EQTLGEN
rs6509890	19	55135311	LILRB4	ENSG00000186818	alzheimers_noukb	C	2886	rs140667733	unconditioned	5.03618e-21	0.743551	1.69583e-21	0.25037	0.00607901	46.7376	NA	no_MHC	EQTLGEN
rs6509890	19	55135311	LILRB4	ENSG00000186818	alzheimers_noukb	C	2886	rs1654658	unconditioned	0.000154028	0.742879	5.18655e-05	0.250142	0.00677339	8.77838	NA	no_MHC	EQTLGEN
rs6509890	19	55135311	LILRB4	ENSG00000186818	alzheimers_noukb	C	2886	rs1654668	unconditioned	3.54877e-10	0.743875	1.19497e-10	0.250479	0.00564652	21.7593	NA	no_MHC	EQTLGEN
rs6509890	19	55135311	LILRB4	ENSG00000186818	alzheimers_noukb	C	2885	rs189628014	unconditioned	4.4343e-05	0.736274	1.49313e-05	0.247904	0.0157622	10.0236	NA	no_MHC	EQTLGEN
rs6509890	19	55135311	LILRB4	ENSG00000186818	alzheimers_noukb	C	2886	rs2296370	unconditioned	9.13304e-05	0.742144	3.07535e-05	0.249893	0.00784136	9.30103	NA	no_MHC	EQTLGEN
rs6509890	19	55135311	LILRB4	ENSG00000186818	alzheimers_noukb	C	2886	rs430978	unconditioned	6.01069e-09	0.744005	2.02398e-09	0.250523	0.0054716	18.9297	NA	no_MHC	EQTLGEN
rs6509890	19	55135311	LILRB4	ENSG00000186818	alzheimers_noukb	C	2886	rs441716	unconditioned	6.99043e-36	0.744357	2.35388e-36	0.250641	0.00500173	80.9485	NA	no_MHC	EQTLGEN
rs6509890	19	55135311	LILRB4	ENSG00000186818	alzheimers_noukb	C	2886	rs45497601	unconditioned	7.34898e-22	0.744271	2.47461e-22	0.250612	0.00511666	48.6623	NA	no_MHC	EQTLGEN
rs6509890	19	55135311	LILRB4	ENSG00000186818	alzheimers_noukb	C	2886	rs71365473	unconditioned	2.68834e-15	0.740293	9.05262e-16	0.249273	0.0104343	33.5499	NA	no_MHC	EQTLGEN
rs6509890	19	55135311	LILRB4	ENSG00000186818	alzheimers_noukb	C	2886	rs7250931	unconditioned	6.41433e-24	0.74151	2.15992e-24	0.249683	0.00880683	53.4035	NA	no_MHC	EQTLGEN
rs6509890	19	55135311	LILRB4	ENSG00000186818	alzheimers_noukb	C	2886	rs73061950	unconditioned	3.42927e-12	0.708787	1.15497e-12	0.238664	0.0525493	26.3987	NA	no_MHC	EQTLGEN
rs6509890	19	55135311	LILRB4	ENSG00000186818	alzheimers_noukb	C	2886	rs76396007	unconditioned	0.0139948	0.704808	0.0047125	0.237293	0.0391915	4.26907	NA	no_MHC	EQTLGEN
rs6509890	19	55135311	LILRB4	ENSG00000186818	alzheimers_noukb	C	2886	rs8109847	unconditioned	2.69999e-09	0.744399	9.0916e-10	0.250655	0.00494594	19.73	NA	no_MHC	EQTLGEN
rs6509890	19	55135311	LILRB4	ENSG00000186818	alzheimers_noukb	C	2886	rs919805	unconditioned	1.40945e-34	0.736373	4.74647e-35	0.247966	0.0156614	77.9447	NA	no_MHC	EQTLGEN
rs6509890	19	55135311	LILRB4	ENSG00000186818	anxiety_cc	C	4116	unconditioned	unconditioned	2.26492e-302	0.727477	6.81974e-302	0.218992	0.0535314	715.286	NA	no_MHC	EQTLGEN
rs6509890	19	55135311	LILRB4	ENSG00000186818	anxiety_cc	C	2687	rs117460180	unconditioned	5.22203e-15	0.822205	9.62725e-16	0.151554	0.0262404	32.8859	NA	no_MHC	EQTLGEN
rs6509890	19	55135311	LILRB4	ENSG00000186818	anxiety_cc	C	2686	rs140667733	unconditioned	5.45988e-21	0.806185	1.00657e-21	0.148581	0.0452338	46.6569	NA	no_MHC	EQTLGEN
rs6509890	19	55135311	LILRB4	ENSG00000186818	anxiety_cc	C	2686	rs1654658	unconditioned	0.000170714	0.823323	3.1468e-05	0.15174	0.0247344	8.67552	NA	no_MHC	EQTLGEN
rs6509890	19	55135311	LILRB4	ENSG00000186818	anxiety_cc	C	2686	rs1654668	unconditioned	3.96567e-10	0.831364	7.30953e-11	0.153222	0.0154144	21.6482	NA	no_MHC	EQTLGEN
rs6509890	19	55135311	LILRB4	ENSG00000186818	anxiety_cc	C	2685	rs189628014	unconditioned	0.0218622	0.768189	0.00402925	0.141514	0.064405	3.823	NA	no_MHC	EQTLGEN
rs6509890	19	55135311	LILRB4	ENSG00000186818	anxiety_cc	C	2686	rs2296370	unconditioned	0.000100636	0.817497	1.85512e-05	0.150666	0.0317181	9.204	NA	no_MHC	EQTLGEN
rs6509890	19	55135311	LILRB4	ENSG00000186818	anxiety_cc	C	2686	rs430978	unconditioned	6.70654e-09	0.830231	1.23616e-09	0.153013	0.0167554	18.8202	NA	no_MHC	EQTLGEN
rs6509890	19	55135311	LILRB4	ENSG00000186818	anxiety_cc	C	2686	rs441716	unconditioned	7.80904e-36	0.831583	1.43936e-36	0.153262	0.015155	80.8378	NA	no_MHC	EQTLGEN
rs6509890	19	55135311	LILRB4	ENSG00000186818	anxiety_cc	C	2686	rs45497601	unconditioned	7.90168e-22	0.800324	1.45681e-22	0.147501	0.0521751	48.5898	NA	no_MHC	EQTLGEN
rs6509890	19	55135311	LILRB4	ENSG00000186818	anxiety_cc	C	2686	rs71365473	unconditioned	2.93316e-15	0.807675	5.40745e-16	0.148856	0.0434694	33.4627	NA	no_MHC	EQTLGEN
rs6509890	19	55135311	LILRB4	ENSG00000186818	anxiety_cc	C	2686	rs7250931	unconditioned	7.04053e-24	0.813964	1.29789e-24	0.150015	0.0360205	53.3104	NA	no_MHC	EQTLGEN
rs6509890	19	55135311	LILRB4	ENSG00000186818	anxiety_cc	C	2685	rs73061950	unconditioned	0.0276789	0.762823	0.00510127	0.140526	0.0638715	3.58709	NA	no_MHC	EQTLGEN
rs6509890	19	55135311	LILRB4	ENSG00000186818	anxiety_cc	C	2686	rs76396007	unconditioned	0.0158235	0.786389	0.00291702	0.144919	0.0499518	4.14626	NA	no_MHC	EQTLGEN
rs6509890	19	55135311	LILRB4	ENSG00000186818	anxiety_cc	C	2686	rs8109847	unconditioned	2.99993e-09	0.829601	5.52959e-10	0.152898	0.0175016	19.6247	NA	no_MHC	EQTLGEN
rs6509890	19	55135311	LILRB4	ENSG00000186818	anxiety_cc	C	2686	rs919805	unconditioned	1.59286e-34	0.832257	2.93592e-35	0.153385	0.0143583	77.8224	NA	no_MHC	EQTLGEN
rs6509890	19	55135311	LILRB4	ENSG00000186818	asd	C	3858	unconditioned	unconditioned	1.82499e-302	0.834165	3.39401e-302	0.155123	0.0107125	715.502	NA	no_MHC	EQTLGEN
rs6509890	19	55135311	LILRB4	ENSG00000186818	asd	C	2778	rs117460180	unconditioned	5.59052e-15	0.880078	6.7893e-16	0.106866	0.0130562	32.8177	NA	no_MHC	EQTLGEN
rs6509890	19	55135311	LILRB4	ENSG00000186818	asd	C	2777	rs140667733	unconditioned	5.99923e-21	0.885572	7.28447e-22	0.107522	0.00690525	46.5627	NA	no_MHC	EQTLGEN
rs6509890	19	55135311	LILRB4	ENSG00000186818	asd	C	2777	rs1654658	unconditioned	0.000183574	0.884595	2.22904e-05	0.107404	0.00779551	8.60289	NA	no_MHC	EQTLGEN
rs6509890	19	55135311	LILRB4	ENSG00000186818	asd	C	2776	rs1654668	unconditioned	0.0412799	0.814569	0.00501203	0.0988611	0.0402784	3.18738	NA	no_MHC	EQTLGEN
rs6509890	19	55135311	LILRB4	ENSG00000186818	asd	C	2776	rs189628014	unconditioned	5.06314e-05	0.84069	6.14744e-06	0.102016	0.0572378	9.89094	NA	no_MHC	EQTLGEN
rs6509890	19	55135311	LILRB4	ENSG00000186818	asd	C	2777	rs2296370	unconditioned	0.000108899	0.884627	1.3223e-05	0.107408	0.0078434	9.12509	NA	no_MHC	EQTLGEN
rs6509890	19	55135311	LILRB4	ENSG00000186818	asd	C	2777	rs430978	unconditioned	7.14853e-09	0.884651	8.68008e-10	0.107411	0.00793805	18.7564	NA	no_MHC	EQTLGEN
rs6509890	19	55135311	LILRB4	ENSG00000186818	asd	C	2777	rs441716	unconditioned	8.29602e-36	0.88326	1.00736e-36	0.107242	0.00949826	80.7773	NA	no_MHC	EQTLGEN
rs6509890	19	55135311	LILRB4	ENSG00000186818	asd	C	2777	rs45497601	unconditioned	8.74274e-22	0.885257	1.06158e-22	0.107484	0.00725879	48.4886	NA	no_MHC	EQTLGEN
rs6509890	19	55135311	LILRB4	ENSG00000186818	asd	C	2777	rs71365473	unconditioned	3.19219e-15	0.87911	3.87633e-16	0.106738	0.0141527	33.3781	NA	no_MHC	EQTLGEN
rs6509890	19	55135311	LILRB4	ENSG00000186818	asd	C	2777	rs7250931	unconditioned	6.64591e-24	0.768166	8.08117e-25	0.0932673	0.138567	53.368	NA	no_MHC	EQTLGEN
rs6509890	19	55135311	LILRB4	ENSG00000186818	asd	C	2776	rs73061950	unconditioned	0.0290277	0.807344	0.00352441	0.097962	0.0621419	3.53951	NA	no_MHC	EQTLGEN
rs6509890	19	55135311	LILRB4	ENSG00000186818	asd	C	2777	rs76396007	unconditioned	0.0171988	0.857858	0.00208847	0.104152	0.0187025	4.06291	NA	no_MHC	EQTLGEN
rs6509890	19	55135311	LILRB4	ENSG00000186818	asd	C	2777	rs8109847	unconditioned	3.1997e-09	0.884536	3.88519e-10	0.107395	0.00806855	19.5602	NA	no_MHC	EQTLGEN
rs6509890	19	55135311	LILRB4	ENSG00000186818	asd	C	2777	rs919805	unconditioned	1.68148e-34	0.87837	2.04179e-35	0.106644	0.0149856	77.7682	NA	no_MHC	EQTLGEN
rs6509890	19	55135311	LILRB4	ENSG00000186818	bipolar	C	3537	unconditioned	unconditioned	1.32093e-302	0.74492	4.42074e-302	0.249296	0.00578412	715.826	NA	no_MHC	EQTLGEN
rs6509890	19	55135311	LILRB4	ENSG00000186818	bipolar	C	2582	rs117460180	unconditioned	4.47553e-15	0.699906	1.34153e-15	0.209705	0.0903888	33.0402	NA	no_MHC	EQTLGEN
rs6509890	19	55135311	LILRB4	ENSG00000186818	bipolar	C	2580	rs140667733	unconditioned	1.52465e-09	0.765834	4.56554e-10	0.229323	0.00484375	20.3015	NA	no_MHC	EQTLGEN
rs6509890	19	55135311	LILRB4	ENSG00000186818	bipolar	C	2581	rs1654658	unconditioned	0.000158983	0.765842	4.76081e-05	0.22933	0.00462156	8.74671	NA	no_MHC	EQTLGEN
rs6509890	19	55135311	LILRB4	ENSG00000186818	bipolar	C	2581	rs1654668	unconditioned	3.65528e-10	0.765354	1.09459e-10	0.229184	0.0054617	21.7297	NA	no_MHC	EQTLGEN
rs6509890	19	55135311	LILRB4	ENSG00000186818	bipolar	C	2580	rs189628014	unconditioned	4.35736e-05	0.723688	1.3048e-05	0.216647	0.0596079	10.0411	NA	no_MHC	EQTLGEN
rs6509890	19	55135311	LILRB4	ENSG00000186818	bipolar	C	2581	rs2296370	unconditioned	9.40559e-05	0.763306	2.81658e-05	0.228571	0.0080008	9.27162	NA	no_MHC	EQTLGEN
rs6509890	19	55135311	LILRB4	ENSG00000186818	bipolar	C	2581	rs430978	unconditioned	6.18494e-09	0.764782	1.85212e-09	0.229012	0.00620541	18.9011	NA	no_MHC	EQTLGEN
rs6509890	19	55135311	LILRB4	ENSG00000186818	bipolar	C	2581	rs441716	unconditioned	7.19047e-36	0.765031	2.15323e-36	0.229087	0.00588258	80.9203	NA	no_MHC	EQTLGEN
rs6509890	19	55135311	LILRB4	ENSG00000186818	bipolar	C	2581	rs45497601	unconditioned	7.5532e-22	0.764275	2.26186e-22	0.228861	0.00686386	48.6349	NA	no_MHC	EQTLGEN
rs6509890	19	55135311	LILRB4	ENSG00000186818	bipolar	C	2581	rs71365473	unconditioned	2.76984e-15	0.76303	8.29454e-16	0.228488	0.00848268	33.52	NA	no_MHC	EQTLGEN
rs6509890	19	55135311	LILRB4	ENSG00000186818	bipolar	C	2581	rs7250931	unconditioned	6.63234e-24	0.766168	1.98608e-24	0.229428	0.00440418	53.3701	NA	no_MHC	EQTLGEN
rs6509890	19	55135311	LILRB4	ENSG00000186818	bipolar	C	2581	rs73061950	unconditioned	3.48014e-12	0.720847	1.04243e-12	0.215856	0.0632971	26.3839	NA	no_MHC	EQTLGEN
rs6509890	19	55135311	LILRB4	ENSG00000186818	bipolar	C	2581	rs76396007	unconditioned	0.0147239	0.738817	0.00440945	0.221238	0.0208118	4.21829	NA	no_MHC	EQTLGEN
rs6509890	19	55135311	LILRB4	ENSG00000186818	bipolar	C	2581	rs8109847	unconditioned	2.76293e-09	0.763139	8.27368e-10	0.228516	0.00834459	19.707	NA	no_MHC	EQTLGEN
rs6509890	19	55135311	LILRB4	ENSG00000186818	bipolar	C	2581	rs919805	unconditioned	1.46683e-34	0.765843	4.39251e-35	0.229332	0.00482554	77.9048	NA	no_MHC	EQTLGEN
rs6509890	19	55135311	LILRB4	ENSG00000186818	bipolar_noukb	C	3539	unconditioned	unconditioned	1.30877e-302	0.73812	4.54321e-302	0.256223	0.00565709	715.835	NA	no_MHC	EQTLGEN
rs6509890	19	55135311	LILRB4	ENSG00000186818	bipolar_noukb	C	2587	rs117460180	unconditioned	4.36813e-15	0.683118	1.36665e-15	0.213623	0.103259	33.0644	NA	no_MHC	EQTLGEN
rs6509890	19	55135311	LILRB4	ENSG00000186818	bipolar_noukb	C	2585	rs140667733	unconditioned	1.50907e-09	0.758026	4.71616e-10	0.236893	0.00508078	20.3118	NA	no_MHC	EQTLGEN
rs6509890	19	55135311	LILRB4	ENSG00000186818	bipolar_noukb	C	2586	rs1654658	unconditioned	0.000157405	0.758257	4.91932e-05	0.236971	0.00456513	8.75669	NA	no_MHC	EQTLGEN
rs6509890	19	55135311	LILRB4	ENSG00000186818	bipolar_noukb	C	2586	rs1654668	unconditioned	3.61842e-10	0.757653	1.13086e-10	0.236782	0.00556501	21.7398	NA	no_MHC	EQTLGEN
rs6509890	19	55135311	LILRB4	ENSG00000186818	bipolar_noukb	C	2585	rs189628014	unconditioned	4.43236e-05	0.736139	1.3852e-05	0.230025	0.0337775	10.024	NA	no_MHC	EQTLGEN
rs6509890	19	55135311	LILRB4	ENSG00000186818	bipolar_noukb	C	2586	rs2296370	unconditioned	9.30673e-05	0.755302	2.90865e-05	0.236047	0.00852884	9.28219	NA	no_MHC	EQTLGEN
rs6509890	19	55135311	LILRB4	ENSG00000186818	bipolar_noukb	C	2586	rs430978	unconditioned	6.12495e-09	0.75738	1.91422e-09	0.236697	0.00592275	18.9109	NA	no_MHC	EQTLGEN
rs6509890	19	55135311	LILRB4	ENSG00000186818	bipolar_noukb	C	2586	rs441716	unconditioned	7.11811e-36	0.757341	2.22461e-36	0.236684	0.00597458	80.9304	NA	no_MHC	EQTLGEN
rs6509890	19	55135311	LILRB4	ENSG00000186818	bipolar_noukb	C	2586	rs45497601	unconditioned	7.46945e-22	0.755815	2.33444e-22	0.236208	0.00797689	48.6461	NA	no_MHC	EQTLGEN
rs6509890	19	55135311	LILRB4	ENSG00000186818	bipolar_noukb	C	2586	rs71365473	unconditioned	2.74195e-15	0.75534	8.56946e-16	0.236059	0.00860018	33.5301	NA	no_MHC	EQTLGEN
rs6509890	19	55135311	LILRB4	ENSG00000186818	bipolar_noukb	C	2586	rs7250931	unconditioned	6.56646e-24	0.758569	2.05219e-24	0.237068	0.00436263	53.3801	NA	no_MHC	EQTLGEN
rs6509890	19	55135311	LILRB4	ENSG00000186818	bipolar_noukb	C	2586	rs73061950	unconditioned	3.49354e-12	0.723591	1.09204e-12	0.226137	0.050272	26.3801	NA	no_MHC	EQTLGEN
rs6509890	19	55135311	LILRB4	ENSG00000186818	bipolar_noukb	C	2586	rs76396007	unconditioned	0.0145228	0.72877	0.00453921	0.227758	0.0244105	4.23204	NA	no_MHC	EQTLGEN
rs6509890	19	55135311	LILRB4	ENSG00000186818	bipolar_noukb	C	2586	rs8109847	unconditioned	2.73651e-09	0.755857	8.55228e-10	0.236217	0.00792624	19.7166	NA	no_MHC	EQTLGEN
rs6509890	19	55135311	LILRB4	ENSG00000186818	bipolar_noukb	C	2586	rs919805	unconditioned	1.45228e-34	0.758258	4.53879e-35	0.236973	0.00476926	77.9148	NA	no_MHC	EQTLGEN
rs6509890	19	55135311	LILRB4	ENSG00000186818	depression_Als_noukb_included	C	3389	unconditioned	unconditioned	1.35459e-302	0.799289	3.33434e-302	0.196742	0.00396918	715.8	NA	no_MHC	EQTLGEN
rs6509890	19	55135311	LILRB4	ENSG00000186818	depression_Als_noukb_included	C	2541	rs117460180	unconditioned	5.60216e-15	0.876119	7.38789e-16	0.11553	0.00835095	32.8156	NA	no_MHC	EQTLGEN
rs6509890	19	55135311	LILRB4	ENSG00000186818	depression_Als_noukb_included	C	2539	rs140667733	unconditioned	1.7506e-09	0.879377	2.30825e-10	0.115946	0.00467787	20.1633	NA	no_MHC	EQTLGEN
rs6509890	19	55135311	LILRB4	ENSG00000186818	depression_Als_noukb_included	C	2540	rs1654658	unconditioned	0.000182733	0.880302	2.4095e-05	0.116072	0.00341918	8.60748	NA	no_MHC	EQTLGEN
rs6509890	19	55135311	LILRB4	ENSG00000186818	depression_Als_noukb_included	C	2540	rs1654668	unconditioned	4.21128e-10	0.881823	5.55288e-11	0.116273	0.0019037	21.5881	NA	no_MHC	EQTLGEN
rs6509890	19	55135311	LILRB4	ENSG00000186818	depression_Als_noukb_included	C	2539	rs189628014	unconditioned	5.26095e-05	0.873744	6.93682e-06	0.115196	0.0110004	9.85261	NA	no_MHC	EQTLGEN
rs6509890	19	55135311	LILRB4	ENSG00000186818	depression_Als_noukb_included	C	2540	rs2296370	unconditioned	0.000108182	0.877997	1.4265e-05	0.115768	0.00611196	9.1317	NA	no_MHC	EQTLGEN
rs6509890	19	55135311	LILRB4	ENSG00000186818	depression_Als_noukb_included	C	2540	rs430978	unconditioned	7.12254e-09	0.880766	9.39167e-10	0.116133	0.00310028	18.76	NA	no_MHC	EQTLGEN
rs6509890	19	55135311	LILRB4	ENSG00000186818	depression_Als_noukb_included	C	2540	rs441716	unconditioned	8.26946e-36	0.879858	1.09041e-36	0.116014	0.00412796	80.7805	NA	no_MHC	EQTLGEN
rs6509890	19	55135311	LILRB4	ENSG00000186818	depression_Als_noukb_included	C	2540	rs45497601	unconditioned	8.7091e-22	0.881277	1.14836e-22	0.116201	0.00252203	48.4925	NA	no_MHC	EQTLGEN
rs6509890	19	55135311	LILRB4	ENSG00000186818	depression_Als_noukb_included	C	2540	rs71365473	unconditioned	3.18915e-15	0.878522	4.20526e-16	0.115838	0.00563998	33.379	NA	no_MHC	EQTLGEN
rs6509890	19	55135311	LILRB4	ENSG00000186818	depression_Als_noukb_included	C	2540	rs7250931	unconditioned	7.61834e-24	0.880104	1.00455e-24	0.116046	0.00384985	53.2315	NA	no_MHC	EQTLGEN
rs6509890	19	55135311	LILRB4	ENSG00000186818	depression_Als_noukb_included	C	2540	rs73061950	unconditioned	4.20985e-12	0.871896	5.55154e-13	0.114964	0.0131402	26.1936	NA	no_MHC	EQTLGEN
rs6509890	19	55135311	LILRB4	ENSG00000186818	depression_Als_noukb_included	C	2540	rs76396007	unconditioned	0.0171393	0.860051	0.00226008	0.113404	0.00714583	4.06638	NA	no_MHC	EQTLGEN
rs6509890	19	55135311	LILRB4	ENSG00000186818	depression_Als_noukb_included	C	2540	rs8109847	unconditioned	3.16408e-09	0.873986	4.1752e-10	0.115317	0.0106963	19.5714	NA	no_MHC	EQTLGEN
rs6509890	19	55135311	LILRB4	ENSG00000186818	depression_Als_noukb_included	C	2540	rs919805	unconditioned	1.6868e-34	0.880723	2.22421e-35	0.116129	0.00314795	77.7651	NA	no_MHC	EQTLGEN
rs6509890	19	55135311	LILRB4	ENSG00000186818	depression_Als_ukb_included	C	3463	unconditioned	unconditioned	1.54327e-302	0.934346	9.10518e-302	0.0551153	0.0105389	715.67	NA	no_MHC	EQTLGEN
rs6509890	19	55135311	LILRB4	ENSG00000186818	depression_Als_ukb_included	C	2559	rs117460180	unconditioned	6.06612e-15	0.94864	2.67027e-16	0.041749	0.00961111	32.7361	NA	no_MHC	EQTLGEN
rs6509890	19	55135311	LILRB4	ENSG00000186818	depression_Als_ukb_included	C	2557	rs140667733	unconditioned	1.80572e-09	0.906991	7.94511e-11	0.0398542	0.0531551	20.1323	NA	no_MHC	EQTLGEN
rs6509890	19	55135311	LILRB4	ENSG00000186818	depression_Als_ukb_included	C	2558	rs1654658	unconditioned	0.000196951	0.948701	8.66776e-06	0.0417427	0.00935075	8.53255	NA	no_MHC	EQTLGEN
rs6509890	19	55135311	LILRB4	ENSG00000186818	depression_Als_ukb_included	C	2558	rs1654668	unconditioned	4.54419e-10	0.951455	1.99975e-11	0.0418637	0.00668172	21.512	NA	no_MHC	EQTLGEN
rs6509890	19	55135311	LILRB4	ENSG00000186818	depression_Als_ukb_included	C	2557	rs189628014	unconditioned	5.72235e-05	0.950382	2.51782e-06	0.0418088	0.00774915	9.76855	NA	no_MHC	EQTLGEN
rs6509890	19	55135311	LILRB4	ENSG00000186818	depression_Als_ukb_included	C	2558	rs2296370	unconditioned	0.000117792	0.955882	5.18305e-06	0.0420584	0.00193645	9.04659	NA	no_MHC	EQTLGEN
rs6509890	19	55135311	LILRB4	ENSG00000186818	depression_Als_ukb_included	C	2558	rs430978	unconditioned	7.73171e-09	0.956021	3.40208e-10	0.0420646	0.00191422	18.6779	NA	no_MHC	EQTLGEN
rs6509890	19	55135311	LILRB4	ENSG00000186818	depression_Als_ukb_included	C	2558	rs441716	unconditioned	8.96171e-36	0.953467	3.94355e-37	0.0419522	0.0045808	80.7001	NA	no_MHC	EQTLGEN
rs6509890	19	55135311	LILRB4	ENSG00000186818	depression_Als_ukb_included	C	2558	rs45497601	unconditioned	9.41884e-22	0.953033	4.14476e-23	0.0419332	0.00503385	48.4142	NA	no_MHC	EQTLGEN
rs6509890	19	55135311	LILRB4	ENSG00000186818	depression_Als_ukb_included	C	2558	rs71365473	unconditioned	3.46149e-15	0.953572	1.52321e-16	0.0419569	0.00447074	33.2971	NA	no_MHC	EQTLGEN
rs6509890	19	55135311	LILRB4	ENSG00000186818	depression_Als_ukb_included	C	2558	rs7250931	unconditioned	8.25721e-24	0.953858	3.63351e-25	0.0419695	0.00417248	53.151	NA	no_MHC	EQTLGEN
rs6509890	19	55135311	LILRB4	ENSG00000186818	depression_Als_ukb_included	C	2558	rs73061950	unconditioned	4.54773e-12	0.942025	2.00178e-13	0.0414488	0.0165266	26.1164	NA	no_MHC	EQTLGEN
rs6509890	19	55135311	LILRB4	ENSG00000186818	depression_Als_ukb_included	C	2558	rs76396007	unconditioned	0.0185852	0.931207	0.00081797	0.0409758	0.00841365	3.98539	NA	no_MHC	EQTLGEN
rs6509890	19	55135311	LILRB4	ENSG00000186818	depression_Als_ukb_included	C	2558	rs8109847	unconditioned	3.45479e-09	0.954212	1.5209e-10	0.0420033	0.00378496	19.4835	NA	no_MHC	EQTLGEN
rs6509890	19	55135311	LILRB4	ENSG00000186818	depression_Als_ukb_included	C	2558	rs919805	unconditioned	1.8315e-34	0.956228	8.05889e-36	0.0420738	0.0016977	77.6828	NA	no_MHC	EQTLGEN
rs6509890	19	55135311	LILRB4	ENSG00000186818	schizophrenia	C	3546	unconditioned	unconditioned	1.54277e-302	0.869946	1.96623e-302	0.110854	0.0191998	715.67	NA	no_MHC	EQTLGEN
rs6509890	19	55135311	LILRB4	ENSG00000186818	schizophrenia	C	2582	rs117460180	unconditioned	5.82119e-15	0.910362	5.03809e-16	0.0787786	0.0108595	32.7773	NA	no_MHC	EQTLGEN
rs6509890	19	55135311	LILRB4	ENSG00000186818	schizophrenia	C	2580	rs140667733	unconditioned	1.81831e-09	0.913367	1.57322e-10	0.0790181	0.00761455	20.1254	NA	no_MHC	EQTLGEN
rs6509890	19	55135311	LILRB4	ENSG00000186818	schizophrenia	C	2581	rs1654658	unconditioned	0.00018932	0.912011	1.6382e-05	0.0789082	0.0088753	8.57207	NA	no_MHC	EQTLGEN
rs6509890	19	55135311	LILRB4	ENSG00000186818	schizophrenia	C	2581	rs1654668	unconditioned	4.3605e-10	0.913047	3.77314e-11	0.078998	0.00795526	21.5533	NA	no_MHC	EQTLGEN
rs6509890	19	55135311	LILRB4	ENSG00000186818	schizophrenia	C	2580	rs189628014	unconditioned	5.45863e-05	0.906581	4.72288e-06	0.0784237	0.0149359	9.81573	NA	no_MHC	EQTLGEN
rs6509890	19	55135311	LILRB4	ENSG00000186818	schizophrenia	C	2581	rs2296370	unconditioned	7.58481e-05	0.615564	6.60365e-06	0.0532624	0.331091	9.48678	NA	no_MHC	EQTLGEN
rs6509890	19	55135311	LILRB4	ENSG00000186818	schizophrenia	C	2581	rs430978	unconditioned	7.4016e-09	0.915254	6.40441e-10	0.079189	0.00555696	18.7216	NA	no_MHC	EQTLGEN
rs6509890	19	55135311	LILRB4	ENSG00000186818	schizophrenia	C	2581	rs441716	unconditioned	8.61279e-36	0.916375	7.4523e-37	0.079286	0.00433882	80.7398	NA	no_MHC	EQTLGEN
rs6509890	19	55135311	LILRB4	ENSG00000186818	schizophrenia	C	2581	rs45497601	unconditioned	9.02269e-22	0.912992	7.80734e-23	0.0789933	0.0080149	48.4571	NA	no_MHC	EQTLGEN
rs6509890	19	55135311	LILRB4	ENSG00000186818	schizophrenia	C	2581	rs71365473	unconditioned	3.29681e-15	0.908189	2.85293e-16	0.0785777	0.0132336	33.3458	NA	no_MHC	EQTLGEN
rs6509890	19	55135311	LILRB4	ENSG00000186818	schizophrenia	C	2581	rs7250931	unconditioned	7.9218e-24	0.915147	6.85454e-25	0.0791797	0.00567353	53.1924	NA	no_MHC	EQTLGEN
rs6509890	19	55135311	LILRB4	ENSG00000186818	schizophrenia	C	2581	rs73061950	unconditioned	4.35197e-12	0.901371	3.76637e-13	0.0779879	0.0206407	26.1604	NA	no_MHC	EQTLGEN
rs6509890	19	55135311	LILRB4	ENSG00000186818	schizophrenia	C	2581	rs76396007	unconditioned	0.0178242	0.894405	0.00154235	0.0773849	0.00884395	4.0272	NA	no_MHC	EQTLGEN
rs6509890	19	55135311	LILRB4	ENSG00000186818	schizophrenia	C	2581	rs8109847	unconditioned	3.31728e-09	0.915385	2.87031e-10	0.0791993	0.00541544	19.5241	NA	no_MHC	EQTLGEN
rs6509890	19	55135311	LILRB4	ENSG00000186818	schizophrenia	C	2581	rs919805	unconditioned	1.74656e-34	0.91191	1.51134e-35	0.0789006	0.00918964	77.7302	NA	no_MHC	EQTLGEN
rs6510960	19	7203732	INSR	ENSG00000171105	adhd	C	2089	unconditioned	unconditioned	1.30499e-12	0.951747	3.98971e-14	0.0290783	0.0191749	27.3648	NA	no_MHC	EQTLGEN
rs6510960	19	7203732	INSR	ENSG00000171105	adhd	C	1965	rs1051690	unconditioned	0.000214665	0.954178	5.79667e-06	0.0257461	0.0198554	8.44643	NA	no_MHC	EQTLGEN
rs6510960	19	7203732	INSR	ENSG00000171105	adhd	C	1991	rs2860179	unconditioned	5.75793e-11	0.951207	1.58791e-12	0.0262095	0.0225839	23.5779	NA	no_MHC	EQTLGEN
rs6510960	19	7203732	INSR	ENSG00000171105	adhd	C	1965	rs4804222	unconditioned	6.68689e-05	0.719284	1.80568e-06	0.0191616	0.261485	9.61278	NA	no_MHC	EQTLGEN
rs6510960	19	7203732	INSR	ENSG00000171105	alzheimers	C	4218	unconditioned	unconditioned	1.22724e-12	0.917662	1.08068e-13	0.0808063	0.00153126	27.4263	NA	no_MHC	EQTLGEN
rs6510960	19	7203732	INSR	ENSG00000171105	alzheimers	C	2739	rs1051690	unconditioned	1.49079e-05	0.938702	8.75232e-07	0.0551044	0.00617756	11.1136	NA	no_MHC	EQTLGEN
rs6510960	19	7203732	INSR	ENSG00000171105	alzheimers	C	2764	rs2860179	unconditioned	5.68284e-11	0.939438	3.34365e-12	0.055269	0.00529284	23.591	NA	no_MHC	EQTLGEN
rs6510960	19	7203732	INSR	ENSG00000171105	alzheimers	C	2740	rs4804222	unconditioned	1.49133e-08	0.943063	8.75481e-10	0.0553607	0.00157614	18.021	NA	no_MHC	EQTLGEN
rs6510960	19	7203732	INSR	ENSG00000171105	alzheimers_noukb	C	4415	unconditioned	unconditioned	1.02135e-12	0.766341	3.01922e-13	0.226531	0.00712789	27.6099	NA	no_MHC	EQTLGEN
rs6510960	19	7203732	INSR	ENSG00000171105	alzheimers_noukb	C	2772	rs1051690	unconditioned	1.3304e-05	0.837939	2.47117e-06	0.155637	0.00640808	11.2274	NA	no_MHC	EQTLGEN
rs6510960	19	7203732	INSR	ENSG00000171105	alzheimers_noukb	C	2797	rs2860179	unconditioned	5.05852e-11	0.836346	9.40831e-12	0.155543	0.00811048	23.7074	NA	no_MHC	EQTLGEN
rs6510960	19	7203732	INSR	ENSG00000171105	alzheimers_noukb	C	2773	rs4804222	unconditioned	1.25922e-08	0.79647	2.34042e-09	0.147979	0.0555518	18.1902	NA	no_MHC	EQTLGEN
rs6510960	19	7203732	INSR	ENSG00000171105	anxiety_cc	C	2975	unconditioned	unconditioned	1.15143e-12	0.86482	1.42585e-13	0.107065	0.028115	27.49	NA	no_MHC	EQTLGEN
rs6510960	19	7203732	INSR	ENSG00000171105	anxiety_cc	C	2503	rs1051690	unconditioned	1.39147e-05	0.876108	1.26509e-06	0.079609	0.0442676	11.1826	NA	no_MHC	EQTLGEN
rs6510960	19	7203732	INSR	ENSG00000171105	anxiety_cc	C	2528	rs2860179	unconditioned	5.14237e-11	0.850067	4.77397e-12	0.0788457	0.0710873	23.6909	NA	no_MHC	EQTLGEN
rs6510960	19	7203732	INSR	ENSG00000171105	anxiety_cc	C	2504	rs4804222	unconditioned	1.41145e-08	0.892502	1.28338e-09	0.0811259	0.0263722	18.0761	NA	no_MHC	EQTLGEN
rs6510960	19	7203732	INSR	ENSG00000171105	asd	C	3072	unconditioned	unconditioned	1.1394e-12	0.847235	1.89433e-13	0.140846	0.0119195	27.5005	NA	no_MHC	EQTLGEN
rs6510960	19	7203732	INSR	ENSG00000171105	asd	C	2633	rs1051690	unconditioned	1.38501e-05	0.872373	1.71906e-06	0.108259	0.0193526	11.1872	NA	no_MHC	EQTLGEN
rs6510960	19	7203732	INSR	ENSG00000171105	asd	C	2658	rs2860179	unconditioned	5.13022e-11	0.848219	6.44139e-12	0.106455	0.0453261	23.6933	NA	no_MHC	EQTLGEN
rs6510960	19	7203732	INSR	ENSG00000171105	asd	C	2633	rs4804222	unconditioned	1.38633e-08	0.876629	1.72064e-09	0.108788	0.0145828	18.094	NA	no_MHC	EQTLGEN
rs6510960	19	7203732	INSR	ENSG00000171105	bipolar	C	3192	unconditioned	unconditioned	2.18282e-13	0.161903	1.12678e-12	0.835748	0.00234873	29.153	NA	no_MHC	EQTLGEN
rs6510960	19	7203732	INSR	ENSG00000171105	bipolar	C	2536	rs1051690	unconditioned	2.5828e-06	0.162542	1.32688e-05	0.835038	0.00240375	12.8666	NA	no_MHC	EQTLGEN
rs6510960	19	7203732	INSR	ENSG00000171105	bipolar	C	2561	rs2860179	unconditioned	9.83564e-12	0.16255	5.05333e-11	0.835141	0.00230972	25.345	NA	no_MHC	EQTLGEN
rs6510960	19	7203732	INSR	ENSG00000171105	bipolar	C	2537	rs4804222	unconditioned	2.57358e-09	0.162668	1.32215e-08	0.835689	0.00164247	19.778	NA	no_MHC	EQTLGEN
rs6510960	19	7203732	INSR	ENSG00000171105	bipolar_noukb	C	3175	unconditioned	unconditioned	3.99188e-13	0.296088	9.431e-13	0.699516	0.00439653	28.5493	NA	no_MHC	EQTLGEN
rs6510960	19	7203732	INSR	ENSG00000171105	bipolar_noukb	C	2532	rs1051690	unconditioned	4.73621e-06	0.298061	1.10777e-05	0.697138	0.00478491	12.2603	NA	no_MHC	EQTLGEN
rs6510960	19	7203732	INSR	ENSG00000171105	bipolar_noukb	C	2557	rs2860179	unconditioned	1.80401e-11	0.29814	4.22018e-11	0.697446	0.00441391	24.7384	NA	no_MHC	EQTLGEN
rs6510960	19	7203732	INSR	ENSG00000171105	bipolar_noukb	C	2533	rs4804222	unconditioned	4.72308e-09	0.298532	1.1047e-08	0.698244	0.00322468	19.1708	NA	no_MHC	EQTLGEN
rs6510960	19	7203732	INSR	ENSG00000171105	depression_Als_noukb_included	C	3052	unconditioned	unconditioned	1.22551e-12	0.908596	1.1578e-13	0.0858337	0.00557004	27.4277	NA	no_MHC	EQTLGEN
rs6510960	19	7203732	INSR	ENSG00000171105	depression_Als_noukb_included	C	2504	rs1051690	unconditioned	1.53498e-05	0.965869	4.72762e-07	0.0297437	0.00437101	11.0844	NA	no_MHC	EQTLGEN
rs6510960	19	7203732	INSR	ENSG00000171105	depression_Als_noukb_included	C	2529	rs2860179	unconditioned	5.65708e-11	0.934857	1.79415e-12	0.0296136	0.035529	23.5955	NA	no_MHC	EQTLGEN
rs6510960	19	7203732	INSR	ENSG00000171105	depression_Als_noukb_included	C	2505	rs4804222	unconditioned	1.53084e-08	0.967171	4.71531e-10	0.0297879	0.00304091	17.9949	NA	no_MHC	EQTLGEN
rs6510960	19	7203732	INSR	ENSG00000171105	depression_Als_ukb_included	C	3153	unconditioned	unconditioned	1.27759e-12	0.947009	6.34474e-14	0.0470243	0.00596683	27.386	NA	no_MHC	EQTLGEN
rs6510960	19	7203732	INSR	ENSG00000171105	depression_Als_ukb_included	C	2521	rs1051690	unconditioned	1.52642e-05	0.960635	5.77247e-07	0.0363253	0.0030235	11.09	NA	no_MHC	EQTLGEN
rs6510960	19	7203732	INSR	ENSG00000171105	depression_Als_ukb_included	C	2546	rs2860179	unconditioned	5.57943e-11	0.922098	2.16723e-12	0.0357752	0.0421265	23.6093	NA	no_MHC	EQTLGEN
rs6510960	19	7203732	INSR	ENSG00000171105	depression_Als_ukb_included	C	2522	rs4804222	unconditioned	1.52102e-08	0.96141	5.75233e-10	0.0363572	0.00223258	18.0013	NA	no_MHC	EQTLGEN
rs6510960	19	7203732	INSR	ENSG00000171105	schizophrenia	C	3203	unconditioned	unconditioned	1.25736e-12	0.932608	7.11165e-14	0.0527338	0.0146577	27.402	NA	no_MHC	EQTLGEN
rs6510960	19	7203732	INSR	ENSG00000171105	schizophrenia	C	2533	rs1051690	unconditioned	1.51986e-05	0.956493	4.61029e-07	0.0289994	0.0144924	11.0943	NA	no_MHC	EQTLGEN
rs6510960	19	7203732	INSR	ENSG00000171105	schizophrenia	C	2558	rs2860179	unconditioned	5.81202e-11	0.96053	1.78434e-12	0.0294791	0.00999088	23.5685	NA	no_MHC	EQTLGEN
rs6510960	19	7203732	INSR	ENSG00000171105	schizophrenia	C	2534	rs4804222	unconditioned	1.52256e-08	0.962372	4.61859e-10	0.0291845	0.00844391	18.0003	NA	no_MHC	EQTLGEN
rs653178	12	112007756	GBP2	ENSG00000162645	adhd	T	18	unconditioned	unconditioned	4.28651e-44	0.993515	1.01441e-47	0.000228861	0.00625633	99.8583	NA	no_MHC	EQTLGEN
rs653178	12	112007756	GBP2	ENSG00000162645	adhd	T	12	rs653178*	unconditioned	0.99957	0.000224345	0.000199628	3.92316e-08	5.57318e-06	0.000429678	NA	no_MHC	EQTLGEN
rs653178	12	112007756	GBP2	ENSG00000162645	alzheimers	T	20	unconditioned	unconditioned	4.3083e-44	0.998196	1.97088e-48	4.39036e-05	0.00176006	99.8532	NA	no_MHC	EQTLGEN
rs653178	12	112007756	GBP2	ENSG00000162645	alzheimers	T	14	rs653178*	unconditioned	0.999712	0.000253129	3.39417e-05	7.70073e-09	8.93379e-07	0.000288013	NA	no_MHC	EQTLGEN
rs653178	12	112007756	GBP2	ENSG00000162645	alzheimers_noukb	T	19	unconditioned	unconditioned	4.2498e-44	0.985345	8.88651e-48	0.000191576	0.0144638	99.8669	NA	no_MHC	EQTLGEN
rs653178	12	112007756	GBP2	ENSG00000162645	alzheimers_noukb	T	13	rs653178*	unconditioned	0.99961	0.000246058	0.000139623	3.05771e-08	3.79166e-06	0.000389579	NA	no_MHC	EQTLGEN
rs653178	12	112007756	GBP2	ENSG00000162645	anxiety_cc	T	19	unconditioned	unconditioned	4.24806e-44	0.984232	1.7892e-47	0.00039917	0.0153692	99.8673	NA	no_MHC	EQTLGEN
rs653178	12	112007756	GBP2	ENSG00000162645	anxiety_cc	T	13	rs653178*	unconditioned	0.999508	0.000162577	0.000325054	4.81157e-08	4.75656e-06	0.000492557	NA	no_MHC	EQTLGEN
rs653178	12	112007756	GBP2	ENSG00000162645	asd	T	20	unconditioned	unconditioned	4.16798e-44	0.965685	2.76476e-47	0.000606864	0.0337078	99.8863	NA	no_MHC	EQTLGEN
rs653178	12	112007756	GBP2	ENSG00000162645	asd	T	14	rs653178*	unconditioned	0.999292	0.000253023	0.000441404	9.87714e-08	1.29929e-05	0.000707769	NA	no_MHC	EQTLGEN
rs653178	12	112007756	GBP2	ENSG00000162645	bipolar	T	20	unconditioned	unconditioned	4.29197e-44	0.994412	2.36175e-47	0.000542151	0.00504553	99.857	NA	no_MHC	EQTLGEN
rs653178	12	112007756	GBP2	ENSG00000162645	bipolar	T	14	rs653178*	unconditioned	0.99922	0.000253004	0.000517943	1.21954e-07	9.18987e-06	0.000780563	NA	no_MHC	EQTLGEN
rs653178	12	112007756	GBP2	ENSG00000162645	bipolar_noukb	T	20	unconditioned	unconditioned	4.29184e-44	0.994382	2.51857e-47	0.000578492	0.00503913	99.857	NA	no_MHC	EQTLGEN
rs653178	12	112007756	GBP2	ENSG00000162645	bipolar_noukb	T	14	rs653178*	unconditioned	0.999183	0.000252995	0.000554566	1.30647e-07	9.77023e-06	0.000817796	NA	no_MHC	EQTLGEN
rs653178	12	112007756	GBP2	ENSG00000162645	depression_Als_noukb_included	T	19	unconditioned	unconditioned	4.29531e-44	0.99565	3.89197e-48	8.59514e-05	0.00426414	99.8562	NA	no_MHC	EQTLGEN
rs653178	12	112007756	GBP2	ENSG00000162645	depression_Als_noukb_included	T	13	rs653178*	unconditioned	0.999722	0.000207675	6.85051e-05	1.2311e-08	1.91973e-06	0.000278151	NA	no_MHC	EQTLGEN
rs653178	12	112007756	GBP2	ENSG00000162645	depression_Als_ukb_included	T	20	unconditioned	unconditioned	4.30585e-44	0.997628	3.93322e-48	8.88461e-05	0.00228334	99.8538	NA	no_MHC	EQTLGEN
rs653178	12	112007756	GBP2	ENSG00000162645	depression_Als_ukb_included	T	14	rs653178*	unconditioned	0.999665	0.000253117	7.86776e-05	1.66551e-08	3.26626e-06	0.000335134	NA	no_MHC	EQTLGEN
rs653178	12	112007756	GBP2	ENSG00000162645	schizophrenia	T	20	unconditioned	unconditioned	4.29536e-44	0.995199	1.81138e-47	0.000415295	0.0043862	99.8562	NA	no_MHC	EQTLGEN
rs653178	12	112007756	GBP2	ENSG00000162645	schizophrenia	T	14	rs653178*	unconditioned	0.999325	0.000253031	0.000394988	7.29866e-08	2.70251e-05	0.000675345	NA	no_MHC	EQTLGEN
rs6537952	9	137764457	FCN1	ENSG00000085265	adhd	C	2202	unconditioned	unconditioned	0	0.890306	0	0.102298	0.0073955	4364.61	NA	no_MHC	EQTLGEN
rs6537952	9	137764457	FCN1	ENSG00000085265	alzheimers	C	4579	unconditioned	unconditioned	0	0.956827	0	0.0416071	0.00156575	4364.06	NA	no_MHC	EQTLGEN
rs6537952	9	137764457	FCN1	ENSG00000085265	alzheimers_noukb	C	5047	unconditioned	unconditioned	0	0.77774	0	0.215856	0.00640434	4364.12	NA	no_MHC	EQTLGEN
rs6537952	9	137764457	FCN1	ENSG00000085265	anxiety_cc	C	3187	unconditioned	unconditioned	0	0.83019	0	0.149958	0.0198519	4364.09	NA	no_MHC	EQTLGEN
rs6537952	9	137764457	FCN1	ENSG00000085265	asd	C	3448	unconditioned	unconditioned	0	0.894012	0	0.0985929	0.00739537	4364.26	NA	no_MHC	EQTLGEN
rs6537952	9	137764457	FCN1	ENSG00000085265	bipolar	C	3874	unconditioned	unconditioned	0	0.569501	0	0.424913	0.00558587	4364.74	NA	no_MHC	EQTLGEN
rs6537952	9	137764457	FCN1	ENSG00000085265	bipolar_noukb	C	3883	unconditioned	unconditioned	0	0.674228	0	0.319995	0.00577745	4364.56	NA	no_MHC	EQTLGEN
rs6537952	9	137764457	FCN1	ENSG00000085265	depression_Als_noukb_included	C	3670	unconditioned	unconditioned	0	0.238041	0	0.761334	0.000624517	4365.62	NA	no_MHC	EQTLGEN
rs6537952	9	137764457	FCN1	ENSG00000085265	depression_Als_ukb_included	C	3775	unconditioned	unconditioned	0	0.162698	0	0.836767	0.000534251	4366.03	NA	no_MHC	EQTLGEN
rs6537952	9	137764457	FCN1	ENSG00000085265	schizophrenia	C	3876	unconditioned	unconditioned	0	0.916131	0	0.0674202	0.0164489	4364.26	NA	no_MHC	EQTLGEN
rs6552959	4	187092626	KLKB1	ENSG00000164344	adhd	C	3450	unconditioned	unconditioned	0	0.939744	0	0.0538657	0.00639037	2102.3	NA	no_MHC	EQTLGEN
rs6552959	4	187092626	KLKB1	ENSG00000164344	alzheimers	C	4623	unconditioned	unconditioned	0	0.937084	0	0.0615523	0.00136369	2102.12	NA	no_MHC	EQTLGEN
rs6552959	4	187092626	KLKB1	ENSG00000164344	alzheimers_noukb	C	4880	unconditioned	unconditioned	0	0.868466	0	0.125738	0.00579569	2102.15	NA	no_MHC	EQTLGEN
rs6552959	4	187092626	KLKB1	ENSG00000164344	anxiety_cc	C	3356	unconditioned	unconditioned	0	0.752461	0	0.208699	0.0388395	2102.28	NA	no_MHC	EQTLGEN
rs6552959	4	187092626	KLKB1	ENSG00000164344	asd	C	3980	unconditioned	unconditioned	0	0.840066	0	0.124674	0.0352596	2102.24	NA	no_MHC	EQTLGEN
rs6552959	4	187092626	KLKB1	ENSG00000164344	bipolar	C	3748	unconditioned	unconditioned	0	0.861807	0	0.131978	0.00621498	2102.36	NA	no_MHC	EQTLGEN
rs6552959	4	187092626	KLKB1	ENSG00000164344	bipolar_noukb	C	3753	unconditioned	unconditioned	0	0.825309	0	0.168563	0.0061284	2102.4	NA	no_MHC	EQTLGEN
rs6552959	4	187092626	KLKB1	ENSG00000164344	depression_Als_noukb_included	C	3645	unconditioned	unconditioned	0	0.938334	0	0.0495444	0.0121212	2102.28	NA	no_MHC	EQTLGEN
rs6552959	4	187092626	KLKB1	ENSG00000164344	depression_Als_ukb_included	C	3726	unconditioned	unconditioned	0	0.96469	0	0.0295	0.0058096	2102.26	NA	no_MHC	EQTLGEN
rs6552959	4	187092626	KLKB1	ENSG00000164344	schizophrenia	C	3802	unconditioned	unconditioned	0	0.924588	0	0.0700093	0.00540265	2102.29	NA	no_MHC	EQTLGEN
rs6566924	18	55704088	NEDD4L	ENSG00000049759	adhd	C	3053	unconditioned	unconditioned	2.16413e-72	0.787506	3.88189e-73	0.141187	0.0713076	165.014	NA	no_MHC	EQTLGEN
rs6566924	18	55704088	NEDD4L	ENSG00000049759	adhd	C	2897	rs182383	unconditioned	5.00356e-09	0.837295	8.67962e-10	0.145227	0.0174775	19.1131	NA	no_MHC	EQTLGEN
rs6566924	18	55704088	NEDD4L	ENSG00000049759	adhd	C	2899	rs2288774	unconditioned	1.55208e-19	0.844868	2.69279e-20	0.146573	0.00855905	43.3095	NA	no_MHC	EQTLGEN
rs6566924	18	55704088	NEDD4L	ENSG00000049759	adhd	C	2902	rs4940678	unconditioned	0.000161242	0.778874	2.81793e-05	0.136034	0.0849025	8.73261	NA	no_MHC	EQTLGEN
rs6566924	18	55704088	NEDD4L	ENSG00000049759	adhd	C	2888	rs6566924	unconditioned	7.13573e-74	0.791241	1.23718e-74	0.137112	0.0716466	168.426	NA	no_MHC	EQTLGEN
rs6566924	18	55704088	NEDD4L	ENSG00000049759	alzheimers	C	3957	unconditioned	unconditioned	1.275e-73	0.0463749	2.62167e-72	0.953564	6.10189e-05	167.846	NA	no_MHC	EQTLGEN
rs6566924	18	55704088	NEDD4L	ENSG00000049759	alzheimers	C	3093	rs182383	unconditioned	6.01698e-09	0.939299	3.81619e-10	0.0595727	0.00112788	18.9287	NA	no_MHC	EQTLGEN
rs6566924	18	55704088	NEDD4L	ENSG00000049759	alzheimers	C	3096	rs2288774	unconditioned	1.72453e-19	0.938957	1.09389e-20	0.0595578	0.00148525	43.2042	NA	no_MHC	EQTLGEN
rs6566924	18	55704088	NEDD4L	ENSG00000049759	alzheimers	C	3098	rs4940678	unconditioned	0.000198068	0.93903	1.25636e-05	0.0595622	0.00119704	8.5269	NA	no_MHC	EQTLGEN
rs6566924	18	55704088	NEDD4L	ENSG00000049759	alzheimers	C	3085	rs6566924	unconditioned	8.47042e-74	0.939206	5.37147e-75	0.059558	0.00123578	168.255	NA	no_MHC	EQTLGEN
rs6566924	18	55704088	NEDD4L	ENSG00000049759	alzheimers_noukb	C	3981	unconditioned	unconditioned	2.41249e-72	0.877296	3.17382e-73	0.115408	0.00729563	164.905	NA	no_MHC	EQTLGEN
rs6566924	18	55704088	NEDD4L	ENSG00000049759	alzheimers_noukb	C	3137	rs182383	unconditioned	5.52951e-09	0.925583	3.47176e-10	0.0580973	0.0163202	19.0132	NA	no_MHC	EQTLGEN
rs6566924	18	55704088	NEDD4L	ENSG00000049759	alzheimers_noukb	C	3139	rs2288774	unconditioned	1.7152e-19	0.933908	1.07546e-20	0.0585502	0.00754153	43.2096	NA	no_MHC	EQTLGEN
rs6566924	18	55704088	NEDD4L	ENSG00000049759	alzheimers_noukb	C	3142	rs4940678	unconditioned	0.000193219	0.933998	1.2118e-05	0.0585696	0.00722681	8.55169	NA	no_MHC	EQTLGEN
rs6566924	18	55704088	NEDD4L	ENSG00000049759	alzheimers_noukb	C	3128	rs6566924	unconditioned	8.42146e-74	0.933773	5.27317e-75	0.0584612	0.00776536	168.261	NA	no_MHC	EQTLGEN
rs6566924	18	55704088	NEDD4L	ENSG00000049759	anxiety_cc	C	2949	unconditioned	unconditioned	2.34388e-72	0.852395	3.71136e-73	0.134957	0.0126476	164.934	NA	no_MHC	EQTLGEN
rs6566924	18	55704088	NEDD4L	ENSG00000049759	anxiety_cc	C	2792	rs182383	unconditioned	5.12321e-09	0.857406	7.55963e-10	0.1265	0.0160943	19.0895	NA	no_MHC	EQTLGEN
rs6566924	18	55704088	NEDD4L	ENSG00000049759	anxiety_cc	C	2794	rs2288774	unconditioned	1.48272e-19	0.807193	2.19827e-20	0.1196	0.0732065	43.3552	NA	no_MHC	EQTLGEN
rs6566924	18	55704088	NEDD4L	ENSG00000049759	anxiety_cc	C	2797	rs4940678	unconditioned	0.000177491	0.857764	2.62009e-05	0.126606	0.0154267	8.63659	NA	no_MHC	EQTLGEN
rs6566924	18	55704088	NEDD4L	ENSG00000049759	anxiety_cc	C	2783	rs6566924	unconditioned	7.75993e-74	0.860444	1.14357e-74	0.126789	0.0127666	168.342	NA	no_MHC	EQTLGEN
rs6566924	18	55704088	NEDD4L	ENSG00000049759	asd	C	3301	unconditioned	unconditioned	1.8872e-73	0.0686515	2.55706e-72	0.930194	0.00115497	167.454	NA	no_MHC	EQTLGEN
rs6566924	18	55704088	NEDD4L	ENSG00000049759	asd	C	3061	rs182383	unconditioned	4.37791e-11	0.00732796	5.91901e-10	0.0981807	0.894491	23.8519	NA	no_MHC	EQTLGEN
rs6566924	18	55704088	NEDD4L	ENSG00000049759	asd	C	3063	rs2288774	unconditioned	1.34412e-20	0.0731841	1.70095e-19	0.926121	0.00069458	45.756	NA	no_MHC	EQTLGEN
rs6566924	18	55704088	NEDD4L	ENSG00000049759	asd	C	3065	rs4940678	unconditioned	1.54089e-05	0.0730816	0.000194998	0.924837	0.00187141	11.0806	NA	no_MHC	EQTLGEN
rs6566924	18	55704088	NEDD4L	ENSG00000049759	asd	C	3052	rs6566924	unconditioned	6.59678e-75	0.0731455	8.34795e-74	0.925624	0.00123057	170.807	NA	no_MHC	EQTLGEN
rs6566924	18	55704088	NEDD4L	ENSG00000049759	bipolar	C	3247	unconditioned	unconditioned	2.44378e-72	0.889183	2.87237e-73	0.104506	0.00631058	164.893	NA	no_MHC	EQTLGEN
rs6566924	18	55704088	NEDD4L	ENSG00000049759	bipolar	C	2971	rs182383	unconditioned	5.36773e-09	0.898222	5.77006e-10	0.0965494	0.00522862	19.0429	NA	no_MHC	EQTLGEN
rs6566924	18	55704088	NEDD4L	ENSG00000049759	bipolar	C	2973	rs2288774	unconditioned	1.65134e-19	0.89889	1.77514e-20	0.0966234	0.00448658	43.2475	NA	no_MHC	EQTLGEN
rs6566924	18	55704088	NEDD4L	ENSG00000049759	bipolar	C	2976	rs4940678	unconditioned	0.000185693	0.896975	1.99697e-05	0.0964558	0.00636406	8.59142	NA	no_MHC	EQTLGEN
rs6566924	18	55704088	NEDD4L	ENSG00000049759	bipolar	C	2962	rs6566924	unconditioned	8.09164e-74	0.897239	8.69372e-75	0.0963936	0.00636781	168.3	NA	no_MHC	EQTLGEN
rs6566924	18	55704088	NEDD4L	ENSG00000049759	bipolar_noukb	C	3256	unconditioned	unconditioned	2.47816e-72	0.901691	2.53174e-73	0.0921124	0.00619685	164.879	NA	no_MHC	EQTLGEN
rs6566924	18	55704088	NEDD4L	ENSG00000049759	bipolar_noukb	C	2980	rs182383	unconditioned	5.4511e-09	0.91096	5.01559e-10	0.0838128	0.0052277	19.0274	NA	no_MHC	EQTLGEN
rs6566924	18	55704088	NEDD4L	ENSG00000049759	bipolar_noukb	C	2982	rs2288774	unconditioned	1.67476e-19	0.91165	1.54098e-20	0.0838781	0.00447159	43.2334	NA	no_MHC	EQTLGEN
rs6566924	18	55704088	NEDD4L	ENSG00000049759	bipolar_noukb	C	2985	rs4940678	unconditioned	0.00018838	0.909968	1.73406e-05	0.0837575	0.00606841	8.57705	NA	no_MHC	EQTLGEN
rs6566924	18	55704088	NEDD4L	ENSG00000049759	bipolar_noukb	C	2971	rs6566924	unconditioned	8.20732e-74	0.910065	7.54722e-75	0.0836807	0.00625445	168.286	NA	no_MHC	EQTLGEN
rs6566924	18	55704088	NEDD4L	ENSG00000049759	depression_Als_noukb_included	C	3164	unconditioned	unconditioned	2.50914e-72	0.91298	2.33498e-73	0.0849589	0.00206086	164.866	NA	no_MHC	EQTLGEN
rs6566924	18	55704088	NEDD4L	ENSG00000049759	depression_Als_noukb_included	C	2930	rs182383	unconditioned	5.4905e-09	0.918749	4.65681e-10	0.077921	0.00333	19.0202	NA	no_MHC	EQTLGEN
rs6566924	18	55704088	NEDD4L	ENSG00000049759	depression_Als_noukb_included	C	2932	rs2288774	unconditioned	1.68969e-19	0.919753	1.43305e-20	0.0780033	0.00224359	43.2246	NA	no_MHC	EQTLGEN
rs6566924	18	55704088	NEDD4L	ENSG00000049759	depression_Als_noukb_included	C	2935	rs4940678	unconditioned	0.000190098	0.918224	1.61299e-05	0.0779084	0.00366115	8.56797	NA	no_MHC	EQTLGEN
rs6566924	18	55704088	NEDD4L	ENSG00000049759	depression_Als_noukb_included	C	2921	rs6566924	unconditioned	8.29627e-74	0.919931	7.03382e-75	0.0779924	0.00207647	168.275	NA	no_MHC	EQTLGEN
rs6566924	18	55704088	NEDD4L	ENSG00000049759	depression_Als_ukb_included	C	3253	unconditioned	unconditioned	2.55549e-72	0.929828	1.88636e-73	0.0686347	0.00153689	164.848	NA	no_MHC	EQTLGEN
rs6566924	18	55704088	NEDD4L	ENSG00000049759	depression_Als_ukb_included	C	2947	rs182383	unconditioned	5.58466e-09	0.934556	3.79505e-10	0.0635057	0.00193809	19.0032	NA	no_MHC	EQTLGEN
rs6566924	18	55704088	NEDD4L	ENSG00000049759	depression_Als_ukb_included	C	2949	rs2288774	unconditioned	1.71656e-19	0.934444	1.16658e-20	0.0635032	0.00205269	43.2088	NA	no_MHC	EQTLGEN
rs6566924	18	55704088	NEDD4L	ENSG00000049759	depression_Als_ukb_included	C	2952	rs4940678	unconditioned	0.000193674	0.934407	1.31631e-05	0.0635054	0.00188041	8.54933	NA	no_MHC	EQTLGEN
rs6566924	18	55704088	NEDD4L	ENSG00000049759	depression_Als_ukb_included	C	2938	rs6566924	unconditioned	8.43172e-74	0.93494	5.72815e-75	0.0635143	0.00154532	168.259	NA	no_MHC	EQTLGEN
rs6566924	18	55704088	NEDD4L	ENSG00000049759	schizophrenia	C	3278	unconditioned	unconditioned	2.55315e-72	0.928977	1.8332e-73	0.0666976	0.0043257	164.849	NA	no_MHC	EQTLGEN
rs6566924	18	55704088	NEDD4L	ENSG00000049759	schizophrenia	C	2983	rs182383	unconditioned	5.50925e-09	0.921914	3.47338e-10	0.0581033	0.019983	19.0168	NA	no_MHC	EQTLGEN
rs6566924	18	55704088	NEDD4L	ENSG00000049759	schizophrenia	C	2984	rs2288774	unconditioned	1.87521e-19	0.937021	1.1791e-20	0.0589144	0.00406442	43.1204	NA	no_MHC	EQTLGEN
rs6566924	18	55704088	NEDD4L	ENSG00000049759	schizophrenia	C	2988	rs4940678	unconditioned	0.000192869	0.931652	1.2151e-05	0.0586858	0.0094568	8.5535	NA	no_MHC	EQTLGEN
rs6566924	18	55704088	NEDD4L	ENSG00000049759	schizophrenia	C	2974	rs6566924	unconditioned	8.4483e-74	0.936785	5.30795e-75	0.0588526	0.00436206	168.257	NA	no_MHC	EQTLGEN
rs658230	10	6508563	PRKCQ	ENSG00000065675	adhd	C	3270	unconditioned	unconditioned	3.10275e-66	0.94497	1.63228e-67	0.0497072	0.00532261	150.838	NA	no_MHC	EQTLGEN
rs658230	10	6508563	PRKCQ	ENSG00000065675	alzheimers	C	4726	unconditioned	unconditioned	3.06729e-66	0.932372	2.17599e-67	0.0661425	0.00148595	150.85	NA	no_MHC	EQTLGEN
rs658230	10	6508563	PRKCQ	ENSG00000065675	alzheimers_noukb	C	4948	unconditioned	unconditioned	2.73923e-66	0.832174	5.3259e-67	0.161794	0.00603189	150.963	NA	no_MHC	EQTLGEN
rs658230	10	6508563	PRKCQ	ENSG00000065675	anxiety_cc	C	3228	unconditioned	unconditioned	2.70612e-66	0.822196	5.20693e-67	0.158181	0.0196228	150.975	NA	no_MHC	EQTLGEN
rs658230	10	6508563	PRKCQ	ENSG00000065675	asd	C	3766	unconditioned	unconditioned	2.88456e-66	0.877734	3.78056e-67	0.11503	0.00723556	150.911	NA	no_MHC	EQTLGEN
rs658230	10	6508563	PRKCQ	ENSG00000065675	bipolar	C	3667	unconditioned	unconditioned	2.93005e-66	0.891972	3.22691e-67	0.0982242	0.00980398	150.896	NA	no_MHC	EQTLGEN
rs658230	10	6508563	PRKCQ	ENSG00000065675	bipolar_noukb	C	3657	unconditioned	unconditioned	2.90024e-66	0.882896	3.51968e-67	0.107137	0.00996685	150.906	NA	no_MHC	EQTLGEN
rs658230	10	6508563	PRKCQ	ENSG00000065675	depression_Als_noukb_included	C	3541	unconditioned	unconditioned	2.88848e-66	0.879321	2.15997e-67	0.0656996	0.0549792	150.91	NA	no_MHC	EQTLGEN
rs658230	10	6508563	PRKCQ	ENSG00000065675	depression_Als_ukb_included	C	3622	unconditioned	unconditioned	2.94429e-66	0.896362	1.57472e-67	0.047885	0.0557531	150.891	NA	no_MHC	EQTLGEN
rs658230	10	6508563	PRKCQ	ENSG00000065675	schizophrenia	C	3676	unconditioned	unconditioned	1.70706e-66	0.519666	1.5458e-66	0.470564	0.00977022	151.436	NA	no_MHC	EQTLGEN
rs6592965	7	50427982	ACHE	ENSG00000087085	adhd	T	28	unconditioned	unconditioned	0.000637611	0.985615	2.47628e-07	0.000369404	0.0133775	7.35778	NA	no_MHC	EQTLGEN
rs6592965	7	50427982	ACHE	ENSG00000087085	adhd	T	26	rs6592965*	unconditioned	0.999321	0.000324957	0.000347666	1.06839e-07	6.21457e-06	0.000679176	NA	no_MHC	EQTLGEN
rs6592965	7	50427982	ACHE	ENSG00000087085	alzheimers	T	28	unconditioned	unconditioned	0.000626133	0.967873	8.4435e-07	0.00127497	0.0302253	7.37595	NA	no_MHC	EQTLGEN
rs6592965	7	50427982	ACHE	ENSG00000087085	alzheimers	T	26	rs6592965*	unconditioned	0.998369	0.000324648	0.00129625	4.12227e-07	9.28634e-06	0.00163193	NA	no_MHC	EQTLGEN
rs6592965	7	50427982	ACHE	ENSG00000087085	alzheimers_noukb	T	28	unconditioned	unconditioned	0.000634971	0.981534	8.05865e-06	0.0124516	0.00537166	7.36193	NA	no_MHC	EQTLGEN
rs6592965	7	50427982	ACHE	ENSG00000087085	alzheimers_noukb	T	26	rs6592965*	unconditioned	0.987058	0.00032097	0.0125117	3.96282e-06	0.00010571	0.0130268	NA	no_MHC	EQTLGEN
rs6592965	7	50427982	ACHE	ENSG00000087085	anxiety_cc	T	27	unconditioned	unconditioned	0.000636182	0.983389	6.26979e-07	0.000954144	0.0150197	7.36003	NA	no_MHC	EQTLGEN
rs6592965	7	50427982	ACHE	ENSG00000087085	anxiety_cc	T	25	rs6592965*	unconditioned	0.998855	0.000250335	0.000886023	2.1338e-07	8.67675e-06	0.0011459	NA	no_MHC	EQTLGEN
rs6592965	7	50427982	ACHE	ENSG00000087085	asd	T	28	unconditioned	unconditioned	0.000629861	0.973635	6.4092e-07	0.000965961	0.0247687	7.37001	NA	no_MHC	EQTLGEN
rs6592965	7	50427982	ACHE	ENSG00000087085	asd	T	26	rs6592965*	unconditioned	0.998689	0.000324752	0.00097374	3.04195e-07	1.24442e-05	0.0013121	NA	no_MHC	EQTLGEN
rs6592965	7	50427982	ACHE	ENSG00000087085	bipolar	T	28	unconditioned	unconditioned	0.000643219	0.994283	2.23367e-07	0.000340546	0.00473296	7.34903	NA	no_MHC	EQTLGEN
rs6592965	7	50427982	ACHE	ENSG00000087085	bipolar	T	26	rs6592965*	unconditioned	0.99935	0.000324967	0.00032051	9.94806e-08	4.74224e-06	0.00065053	NA	no_MHC	EQTLGEN
rs6592965	7	50427982	ACHE	ENSG00000087085	bipolar_noukb	T	28	unconditioned	unconditioned	0.000643198	0.99425	2.35343e-07	0.000359045	0.0047472	7.34906	NA	no_MHC	EQTLGEN
rs6592965	7	50427982	ACHE	ENSG00000087085	bipolar_noukb	T	26	rs6592965*	unconditioned	0.999336	0.000324962	0.00033313	1.02929e-07	5.3975e-06	0.000663813	NA	no_MHC	EQTLGEN
rs6592965	7	50427982	ACHE	ENSG00000087085	depression_Als_noukb_included	T	28	unconditioned	unconditioned	0.000639184	0.988046	5.29614e-07	0.000808168	0.0105059	7.35532	NA	no_MHC	EQTLGEN
rs6592965	7	50427982	ACHE	ENSG00000087085	depression_Als_noukb_included	T	26	rs6592965*	unconditioned	0.99885	0.000324804	0.000813399	2.52958e-07	1.15412e-05	0.00115066	NA	no_MHC	EQTLGEN
rs6592965	7	50427982	ACHE	ENSG00000087085	depression_Als_ukb_included	T	28	unconditioned	unconditioned	0.00064536	0.997592	8.34575e-08	0.000127373	0.00163471	7.3457	NA	no_MHC	EQTLGEN
rs6592965	7	50427982	ACHE	ENSG00000087085	depression_Als_ukb_included	T	26	rs6592965*	unconditioned	0.999548	0.000325031	0.000125018	3.84046e-08	2.2486e-06	0.000452439	NA	no_MHC	EQTLGEN
rs6592965	7	50427982	ACHE	ENSG00000087085	schizophrenia	T	28	unconditioned	unconditioned	0.00064067	0.990343	5.70415e-07	0.000873602	0.00814202	7.353	NA	no_MHC	EQTLGEN
rs6592965	7	50427982	ACHE	ENSG00000087085	schizophrenia	T	26	rs6592965*	unconditioned	0.998791	0.000324785	0.000874261	2.74218e-07	1.00731e-05	0.00121013	NA	no_MHC	EQTLGEN
rs66470738	2	112901205	MERTK	ENSG00000153208	adhd	C	1810	unconditioned	unconditioned	0	0.93428	0	0.0595824	0.00613745	2012.25	NA	no_MHC	EQTLGEN
rs66470738	2	112901205	MERTK	ENSG00000153208	adhd	C	1134	rs10166396	unconditioned	2.91453e-32	0.935	1.30983e-33	0.041997	0.0230027	72.613	NA	no_MHC	EQTLGEN
rs66470738	2	112901205	MERTK	ENSG00000153208	adhd	C	1160	rs10169022	unconditioned	2.71754e-34	0.952581	1.21971e-35	0.0427501	0.00466873	77.2882	NA	no_MHC	EQTLGEN
rs66470738	2	112901205	MERTK	ENSG00000153208	adhd	C	1104	rs10170168	unconditioned	6.47786e-07	0.94157	2.88361e-08	0.0418973	0.0165317	14.2497	NA	no_MHC	EQTLGEN
rs66470738	2	112901205	MERTK	ENSG00000153208	adhd	C	1128	rs10179948	unconditioned	5.33186e-23	0.946679	2.39135e-24	0.0424479	0.0108736	51.2858	NA	no_MHC	EQTLGEN
rs66470738	2	112901205	MERTK	ENSG00000153208	adhd	C	1121	rs11122878	unconditioned	4.31205e-16	0.941777	1.9339e-17	0.0422216	0.0160009	35.3799	NA	no_MHC	EQTLGEN
rs66470738	2	112901205	MERTK	ENSG00000153208	adhd	C	1102	rs111599257	unconditioned	5.35324e-05	0.847383	2.38375e-06	0.0376183	0.114943	9.83522	NA	no_MHC	EQTLGEN
rs66470738	2	112901205	MERTK	ENSG00000153208	adhd	C	1104	rs113736396	unconditioned	0.0022281	0.785594	9.91464e-05	0.0347802	0.177299	6.10661	NA	no_MHC	EQTLGEN
rs66470738	2	112901205	MERTK	ENSG00000153208	adhd	C	1096	rs115387474	unconditioned	0.00357704	0.612722	0.000158849	0.026853	0.356689	5.63322	NA	no_MHC	EQTLGEN
rs66470738	2	112901205	MERTK	ENSG00000153208	adhd	C	1124	rs115962204	unconditioned	0.00410977	0.371218	0.00018407	0.0160178	0.608471	5.49439	NA	no_MHC	EQTLGEN
rs66470738	2	112901205	MERTK	ENSG00000153208	adhd	C	1126	rs116045387	unconditioned	9.63436e-06	0.912826	4.38319e-07	0.0414836	0.0456806	11.5502	NA	no_MHC	EQTLGEN
rs66470738	2	112901205	MERTK	ENSG00000153208	adhd	C	1095	rs11687619	unconditioned	3.51465e-12	0.95055	1.56004e-13	0.0421847	0.00726579	26.3741	NA	no_MHC	EQTLGEN
rs66470738	2	112901205	MERTK	ENSG00000153208	adhd	C	1094	rs12471593	unconditioned	0.00478642	0.505623	0.000212418	0.0219718	0.467406	5.34197	NA	no_MHC	EQTLGEN
rs66470738	2	112901205	MERTK	ENSG00000153208	adhd	C	1150	rs13401258	unconditioned	6.47726e-14	0.88106	2.93705e-15	0.0398717	0.0790679	30.3679	NA	no_MHC	EQTLGEN
rs66470738	2	112901205	MERTK	ENSG00000153208	adhd	C	1094	rs142348879	unconditioned	0.000314109	0.92959	1.39399e-05	0.0412257	0.028856	8.06577	NA	no_MHC	EQTLGEN
rs66470738	2	112901205	MERTK	ENSG00000153208	adhd	C	1094	rs142589034	unconditioned	4.71283e-05	0.937859	2.09152e-06	0.041601	0.0204905	9.96264	NA	no_MHC	EQTLGEN
rs66470738	2	112901205	MERTK	ENSG00000153208	adhd	C	1103	rs146719629	unconditioned	3.38829e-11	0.929026	1.50986e-12	0.0413688	0.029605	24.1081	NA	no_MHC	EQTLGEN
rs66470738	2	112901205	MERTK	ENSG00000153208	adhd	C	1094	rs147970398	unconditioned	0.00773133	0.359187	0.000343111	0.0153231	0.617415	4.86247	NA	no_MHC	EQTLGEN
rs66470738	2	112901205	MERTK	ENSG00000153208	adhd	C	1096	rs149683555	unconditioned	4.89496e-15	0.933228	2.175e-16	0.0414413	0.0253311	32.9506	NA	no_MHC	EQTLGEN
rs66470738	2	112901205	MERTK	ENSG00000153208	adhd	C	1100	rs17835589	unconditioned	2.29223e-31	0.950685	1.01833e-32	0.0422274	0.00708806	70.5506	NA	no_MHC	EQTLGEN
rs66470738	2	112901205	MERTK	ENSG00000153208	adhd	C	1126	rs184820848	unconditioned	3.57708e-11	0.926098	1.60691e-12	0.0415703	0.0323315	24.0539	NA	no_MHC	EQTLGEN
rs66470738	2	112901205	MERTK	ENSG00000153208	adhd	C	1102	rs186497152	unconditioned	0.00639946	0.895949	0.000284963	0.0398383	0.0575283	5.05154	NA	no_MHC	EQTLGEN
rs66470738	2	112901205	MERTK	ENSG00000153208	adhd	C	1105	rs187817952	unconditioned	0.00957571	0.762309	0.000429656	0.0340106	0.193675	4.64853	NA	no_MHC	EQTLGEN
rs66470738	2	112901205	MERTK	ENSG00000153208	adhd	C	1145	rs188338519	unconditioned	1.2761e-08	0.928538	6.12989e-10	0.0445763	0.0268861	18.1769	NA	no_MHC	EQTLGEN
rs66470738	2	112901205	MERTK	ENSG00000153208	adhd	C	1095	rs191752720	unconditioned	0.015749	0.816669	0.000699005	0.0361164	0.130766	4.15098	NA	no_MHC	EQTLGEN
rs66470738	2	112901205	MERTK	ENSG00000153208	adhd	C	1104	rs191778997	unconditioned	4.45302e-23	0.948939	1.9835e-24	0.0422595	0.00880157	51.4659	NA	no_MHC	EQTLGEN
rs66470738	2	112901205	MERTK	ENSG00000153208	adhd	C	1095	rs193253209	unconditioned	0.013575	0.768961	0.000602565	0.0339497	0.182912	4.29953	NA	no_MHC	EQTLGEN
rs66470738	2	112901205	MERTK	ENSG00000153208	adhd	C	1211	rs35507976	unconditioned	2.49049e-17	0.952241	1.12361e-18	0.0429567	0.00480245	38.2315	NA	no_MHC	EQTLGEN
rs66470738	2	112901205	MERTK	ENSG00000153208	adhd	C	1120	rs35671911	unconditioned	5.02589e-05	0.850796	2.24555e-06	0.0379021	0.111249	9.89832	NA	no_MHC	EQTLGEN
rs66470738	2	112901205	MERTK	ENSG00000153208	adhd	C	1104	rs4550679	unconditioned	0.000469802	0.940115	2.09335e-05	0.0418721	0.0175222	7.6632	NA	no_MHC	EQTLGEN
rs66470738	2	112901205	MERTK	ENSG00000153208	adhd	C	1124	rs4848262	unconditioned	0.0003549	0.196263	1.58802e-05	0.00798651	0.79538	7.94368	NA	no_MHC	EQTLGEN
rs66470738	2	112901205	MERTK	ENSG00000153208	adhd	C	1300	rs55812028	unconditioned	6.62177e-37	0.950758	3.01395e-38	0.0432685	0.005974	83.3053	NA	no_MHC	EQTLGEN
rs66470738	2	112901205	MERTK	ENSG00000153208	adhd	C	1095	rs55877375	unconditioned	4.1655e-11	0.606327	1.87382e-12	0.0269084	0.366764	23.9016	NA	no_MHC	EQTLGEN
rs66470738	2	112901205	MERTK	ENSG00000153208	adhd	C	1095	rs56197617	unconditioned	1.958e-17	0.949537	8.6912e-19	0.0421398	0.00832312	38.472	NA	no_MHC	EQTLGEN
rs66470738	2	112901205	MERTK	ENSG00000153208	adhd	C	1098	rs60064657	unconditioned	0.00281965	0.756198	0.000125352	0.0334105	0.207446	5.87114	NA	no_MHC	EQTLGEN
rs66470738	2	112901205	MERTK	ENSG00000153208	adhd	C	1095	rs62157483	unconditioned	2.59955e-06	0.927079	1.15402e-07	0.0411243	0.0317935	12.8602	NA	no_MHC	EQTLGEN
rs66470738	2	112901205	MERTK	ENSG00000153208	adhd	C	1101	rs62157784	unconditioned	4.06729e-14	0.940924	1.80879e-15	0.0418272	0.0172486	30.8332	NA	no_MHC	EQTLGEN
rs66470738	2	112901205	MERTK	ENSG00000153208	adhd	C	1095	rs62162479	unconditioned	1.95939e-13	0.945876	8.69801e-15	0.0419767	0.0121476	29.261	NA	no_MHC	EQTLGEN
rs66470738	2	112901205	MERTK	ENSG00000153208	adhd	C	1115	rs72823472	unconditioned	0.000830463	0.913161	3.71062e-05	0.040756	0.0452151	7.09353	NA	no_MHC	EQTLGEN
rs66470738	2	112901205	MERTK	ENSG00000153208	adhd	C	1105	rs75228827	unconditioned	3.33317e-12	0.937862	1.48721e-13	0.0418257	0.0203124	26.4271	NA	no_MHC	EQTLGEN
rs66470738	2	112901205	MERTK	ENSG00000153208	adhd	C	1095	rs75619505	unconditioned	0.00125665	0.870979	5.57963e-05	0.0385831	0.0891259	6.67931	NA	no_MHC	EQTLGEN
rs66470738	2	112901205	MERTK	ENSG00000153208	adhd	C	1100	rs7570221	unconditioned	4.40291e-07	0.951136	1.95578e-08	0.042243	0.00662046	14.6358	NA	no_MHC	EQTLGEN
rs66470738	2	112901205	MERTK	ENSG00000153208	adhd	C	1100	rs7583755	unconditioned	8.22788e-08	0.949057	3.65622e-09	0.0421644	0.00877839	16.3132	NA	no_MHC	EQTLGEN
rs66470738	2	112901205	MERTK	ENSG00000153208	adhd	C	1104	rs76171397	unconditioned	8.12597e-24	0.945391	3.62054e-25	0.0421095	0.0124997	53.167	NA	no_MHC	EQTLGEN
rs66470738	2	112901205	MERTK	ENSG00000153208	adhd	C	1103	rs76898093	unconditioned	4.02799e-08	0.93357	1.79472e-09	0.0415716	0.0248584	17.0274	NA	no_MHC	EQTLGEN
rs66470738	2	112901205	MERTK	ENSG00000153208	adhd	C	1103	rs77043467	unconditioned	1.95438e-14	0.923541	8.71124e-16	0.0411296	0.0353295	31.5661	NA	no_MHC	EQTLGEN
rs66470738	2	112901205	MERTK	ENSG00000153208	adhd	C	1095	rs79555371	unconditioned	6.2778e-05	0.938105	2.78721e-06	0.0416297	0.0202001	9.67591	NA	no_MHC	EQTLGEN
rs66470738	2	112901205	MERTK	ENSG00000153208	alzheimers	C	2467	unconditioned	unconditioned	0	0.950869	0	0.0471826	0.00194851	2012.13	NA	no_MHC	EQTLGEN
rs66470738	2	112901205	MERTK	ENSG00000153208	alzheimers	C	1306	rs10166396	unconditioned	3.10228e-32	0.986127	1.5958e-34	0.0050638	0.00880886	72.5506	NA	no_MHC	EQTLGEN
rs66470738	2	112901205	MERTK	ENSG00000153208	alzheimers	C	1333	rs10169022	unconditioned	1.25595e-34	0.99379	6.38475e-37	0.00505087	0.00115961	78.06	NA	no_MHC	EQTLGEN
rs66470738	2	112901205	MERTK	ENSG00000153208	alzheimers	C	1275	rs10170168	unconditioned	6.79758e-07	0.987421	3.39412e-09	0.00492267	0.00765525	14.2015	NA	no_MHC	EQTLGEN
rs66470738	2	112901205	MERTK	ENSG00000153208	alzheimers	C	1299	rs10179948	unconditioned	5.59245e-23	0.9921	2.82866e-25	0.00501516	0.00288481	51.238	NA	no_MHC	EQTLGEN
rs66470738	2	112901205	MERTK	ENSG00000153208	alzheimers	C	1292	rs11122878	unconditioned	4.57138e-16	0.992125	2.3128e-18	0.00501661	0.00285796	35.3215	NA	no_MHC	EQTLGEN
rs66470738	2	112901205	MERTK	ENSG00000153208	alzheimers	C	1275	rs111599257	unconditioned	1.5068e-21	0.945259	7.67713e-24	0.00476612	0.0499745	47.9443	NA	no_MHC	EQTLGEN
rs66470738	2	112901205	MERTK	ENSG00000153208	alzheimers	C	1276	rs113736396	unconditioned	0.00278646	0.989997	1.39229e-05	0.00494437	0.00225827	5.88298	NA	no_MHC	EQTLGEN
rs66470738	2	112901205	MERTK	ENSG00000153208	alzheimers	C	1267	rs115387474	unconditioned	0.00567378	0.975894	2.83225e-05	0.00485795	0.0135463	5.1719	NA	no_MHC	EQTLGEN
rs66470738	2	112901205	MERTK	ENSG00000153208	alzheimers	C	1296	rs115962204	unconditioned	8.74225e-15	0.972592	4.43213e-17	0.00490834	0.0224993	32.3706	NA	no_MHC	EQTLGEN
rs66470738	2	112901205	MERTK	ENSG00000153208	alzheimers	C	1298	rs116045387	unconditioned	1.04386e-05	0.988804	5.3916e-08	0.00510114	0.00608407	11.47	NA	no_MHC	EQTLGEN
rs66470738	2	112901205	MERTK	ENSG00000153208	alzheimers	C	1266	rs11687619	unconditioned	3.67093e-12	0.993583	1.82454e-14	0.00493687	0.00147973	26.3306	NA	no_MHC	EQTLGEN
rs66470738	2	112901205	MERTK	ENSG00000153208	alzheimers	C	1267	rs12471593	unconditioned	1.26128e-08	0.986752	6.29052e-11	0.004913	0.00833452	18.1886	NA	no_MHC	EQTLGEN
rs66470738	2	112901205	MERTK	ENSG00000153208	alzheimers	C	1323	rs13401258	unconditioned	7.1492e-14	0.991074	3.73209e-16	0.00516993	0.00375575	30.2692	NA	no_MHC	EQTLGEN
rs66470738	2	112901205	MERTK	ENSG00000153208	alzheimers	C	1265	rs142348879	unconditioned	0.000334569	0.99203	1.66239e-06	0.00492645	0.00270763	8.00267	NA	no_MHC	EQTLGEN
rs66470738	2	112901205	MERTK	ENSG00000153208	alzheimers	C	1265	rs142589034	unconditioned	3.06466e-06	0.986928	1.52276e-08	0.00489563	0.00817323	12.6956	NA	no_MHC	EQTLGEN
rs66470738	2	112901205	MERTK	ENSG00000153208	alzheimers	C	1275	rs146719629	unconditioned	2.75919e-11	0.753957	1.47987e-13	0.00380154	0.242242	24.3135	NA	no_MHC	EQTLGEN
rs66470738	2	112901205	MERTK	ENSG00000153208	alzheimers	C	1265	rs147970398	unconditioned	0.0179659	0.973877	8.92681e-05	0.00483573	0.00323211	4.01928	NA	no_MHC	EQTLGEN
rs66470738	2	112901205	MERTK	ENSG00000153208	alzheimers	C	1267	rs149683555	unconditioned	5.20395e-15	0.992539	2.5884e-17	0.00493428	0.00252709	32.8894	NA	no_MHC	EQTLGEN
rs66470738	2	112901205	MERTK	ENSG00000153208	alzheimers	C	1271	rs17835589	unconditioned	2.39532e-31	0.993827	1.19205e-33	0.00494464	0.00122816	70.5066	NA	no_MHC	EQTLGEN
rs66470738	2	112901205	MERTK	ENSG00000153208	alzheimers	C	1298	rs184820848	unconditioned	1.08276e-39	0.950278	5.53536e-42	0.00481318	0.0449086	89.7213	NA	no_MHC	EQTLGEN
rs66470738	2	112901205	MERTK	ENSG00000153208	alzheimers	C	1275	rs186497152	unconditioned	7.6655e-05	0.989406	3.86935e-07	0.00498875	0.00552828	9.4762	NA	no_MHC	EQTLGEN
rs66470738	2	112901205	MERTK	ENSG00000153208	alzheimers	C	1277	rs187817952	unconditioned	0.0121784	0.980442	6.16871e-05	0.00496385	0.00235381	4.40809	NA	no_MHC	EQTLGEN
rs66470738	2	112901205	MERTK	ENSG00000153208	alzheimers	C	1319	rs188338519	unconditioned	2.80748e-15	0.991957	1.43182e-17	0.00505603	0.00298665	33.5065	NA	no_MHC	EQTLGEN
rs66470738	2	112901205	MERTK	ENSG00000153208	alzheimers	C	1266	rs191752720	unconditioned	0.0168383	0.975685	8.37038e-05	0.00484763	0.00254537	4.0841	NA	no_MHC	EQTLGEN
rs66470738	2	112901205	MERTK	ENSG00000153208	alzheimers	C	1278	rs191778997	unconditioned	1.30359e-66	0.954684	6.63916e-69	0.00482171	0.0404942	151.705	NA	no_MHC	EQTLGEN
rs66470738	2	112901205	MERTK	ENSG00000153208	alzheimers	C	1267	rs193253209	unconditioned	0.000935831	0.920637	4.732e-06	0.00458133	0.0738409	6.97408	NA	no_MHC	EQTLGEN
rs66470738	2	112901205	MERTK	ENSG00000153208	alzheimers	C	1385	rs35507976	unconditioned	2.59556e-17	0.993385	1.35066e-19	0.00516787	0.0014474	38.1901	NA	no_MHC	EQTLGEN
rs66470738	2	112901205	MERTK	ENSG00000153208	alzheimers	C	1292	rs35671911	unconditioned	5.86146e-05	0.993288	2.94009e-07	0.00498063	0.00167253	9.74453	NA	no_MHC	EQTLGEN
rs66470738	2	112901205	MERTK	ENSG00000153208	alzheimers	C	1276	rs4550679	unconditioned	0.000459916	0.991968	2.32077e-06	0.00500298	0.00256707	7.68447	NA	no_MHC	EQTLGEN
rs66470738	2	112901205	MERTK	ENSG00000153208	alzheimers	C	1297	rs4848262	unconditioned	0.000363531	0.974767	1.85458e-06	0.00495292	0.0199143	7.91965	NA	no_MHC	EQTLGEN
rs66470738	2	112901205	MERTK	ENSG00000153208	alzheimers	C	1479	rs55812028	unconditioned	6.90975e-37	0.992428	3.75517e-39	0.00539127	0.00218097	83.2627	NA	no_MHC	EQTLGEN
rs66470738	2	112901205	MERTK	ENSG00000153208	alzheimers	C	1266	rs55877375	unconditioned	6.79448e-11	0.988876	3.38028e-13	0.00491348	0.00621087	23.4123	NA	no_MHC	EQTLGEN
rs66470738	2	112901205	MERTK	ENSG00000153208	alzheimers	C	1266	rs56197617	unconditioned	2.01045e-17	0.975505	1.00299e-19	0.00484705	0.0196477	38.4456	NA	no_MHC	EQTLGEN
rs66470738	2	112901205	MERTK	ENSG00000153208	alzheimers	C	1269	rs60064657	unconditioned	0.00367929	0.98793	1.83299e-05	0.00491832	0.00345377	5.60503	NA	no_MHC	EQTLGEN
rs66470738	2	112901205	MERTK	ENSG00000153208	alzheimers	C	1266	rs62157483	unconditioned	2.78012e-06	0.991334	1.38361e-08	0.00492994	0.00373311	12.793	NA	no_MHC	EQTLGEN
rs66470738	2	112901205	MERTK	ENSG00000153208	alzheimers	C	1272	rs62157784	unconditioned	4.29131e-14	0.992495	2.13837e-16	0.00494307	0.00256192	30.7796	NA	no_MHC	EQTLGEN
rs66470738	2	112901205	MERTK	ENSG00000153208	alzheimers	C	1266	rs62162479	unconditioned	2.05603e-13	0.991756	1.02219e-15	0.00492734	0.00331657	29.2128	NA	no_MHC	EQTLGEN
rs66470738	2	112901205	MERTK	ENSG00000153208	alzheimers	C	1288	rs72823472	unconditioned	0.000896388	0.988366	4.5551e-06	0.00501677	0.00571677	7.01714	NA	no_MHC	EQTLGEN
rs66470738	2	112901205	MERTK	ENSG00000153208	alzheimers	C	1276	rs75228827	unconditioned	3.52315e-12	0.991436	1.76608e-14	0.00496627	0.00359795	26.3717	NA	no_MHC	EQTLGEN
rs66470738	2	112901205	MERTK	ENSG00000153208	alzheimers	C	1266	rs75619505	unconditioned	0.00119443	0.979922	5.95495e-06	0.0048715	0.0140064	6.73009	NA	no_MHC	EQTLGEN
rs66470738	2	112901205	MERTK	ENSG00000153208	alzheimers	C	1271	rs7570221	unconditioned	4.98316e-15	0.986563	2.47977e-17	0.0049009	0.00853592	32.9327	NA	no_MHC	EQTLGEN
rs66470738	2	112901205	MERTK	ENSG00000153208	alzheimers	C	1271	rs7583755	unconditioned	8.60453e-08	0.993299	4.29267e-10	0.00495367	0.00174723	16.2684	NA	no_MHC	EQTLGEN
rs66470738	2	112901205	MERTK	ENSG00000153208	alzheimers	C	1276	rs76171397	unconditioned	8.54314e-24	0.992113	4.31262e-26	0.00500535	0.00288173	53.1169	NA	no_MHC	EQTLGEN
rs66470738	2	112901205	MERTK	ENSG00000153208	alzheimers	C	1275	rs76898093	unconditioned	4.0644e-08	0.939994	2.07478e-10	0.00474319	0.0552624	17.0184	NA	no_MHC	EQTLGEN
rs66470738	2	112901205	MERTK	ENSG00000153208	alzheimers	C	1276	rs77043467	unconditioned	2.10071e-14	0.993581	1.06024e-16	0.00501326	0.00140624	31.4939	NA	no_MHC	EQTLGEN
rs66470738	2	112901205	MERTK	ENSG00000153208	alzheimers	C	1266	rs79555371	unconditioned	5.4579e-05	0.814981	2.83548e-07	0.00405307	0.180911	9.81586	NA	no_MHC	EQTLGEN
rs66470738	2	112901205	MERTK	ENSG00000153208	alzheimers_noukb	C	2653	unconditioned	unconditioned	0	0.755864	0	0.0952637	0.148872	2012.32	NA	no_MHC	EQTLGEN
rs66470738	2	112901205	MERTK	ENSG00000153208	alzheimers_noukb	C	1307	rs10166396	unconditioned	3.00506e-32	0.955981	7.64684e-34	0.0243067	0.0197121	72.5824	NA	no_MHC	EQTLGEN
rs66470738	2	112901205	MERTK	ENSG00000153208	alzheimers_noukb	C	1333	rs10169022	unconditioned	1.15694e-34	0.915409	3.03742e-36	0.0239724	0.0606189	78.1421	NA	no_MHC	EQTLGEN
rs66470738	2	112901205	MERTK	ENSG00000153208	alzheimers_noukb	C	1275	rs10170168	unconditioned	6.485e-07	0.942004	1.61047e-08	0.0233589	0.0346366	14.2486	NA	no_MHC	EQTLGEN
rs66470738	2	112901205	MERTK	ENSG00000153208	alzheimers_noukb	C	1300	rs10179948	unconditioned	5.43623e-23	0.964459	1.37269e-24	0.0243421	0.0111987	51.2664	NA	no_MHC	EQTLGEN
rs66470738	2	112901205	MERTK	ENSG00000153208	alzheimers_noukb	C	1293	rs11122878	unconditioned	4.4052e-16	0.961085	1.10411e-17	0.0240735	0.0148412	35.3586	NA	no_MHC	EQTLGEN
rs66470738	2	112901205	MERTK	ENSG00000153208	alzheimers_noukb	C	1275	rs111599257	unconditioned	9.79698e-22	0.614744	2.48923e-23	0.0152495	0.370006	48.3748	NA	no_MHC	EQTLGEN
rs66470738	2	112901205	MERTK	ENSG00000153208	alzheimers_noukb	C	1276	rs113736396	unconditioned	0.00308366	0.963218	7.62326e-05	0.0238023	0.00981945	5.78164	NA	no_MHC	EQTLGEN
rs66470738	2	112901205	MERTK	ENSG00000153208	alzheimers_noukb	C	1267	rs115387474	unconditioned	0.00581578	0.950488	0.000143509	0.0234339	0.0201192	5.14718	NA	no_MHC	EQTLGEN
rs66470738	2	112901205	MERTK	ENSG00000153208	alzheimers_noukb	C	1297	rs115962204	unconditioned	8.5198e-15	0.94809	2.14692e-16	0.0238631	0.0280471	32.3964	NA	no_MHC	EQTLGEN
rs66470738	2	112901205	MERTK	ENSG00000153208	alzheimers_noukb	C	1299	rs116045387	unconditioned	9.98263e-06	0.945433	2.54211e-07	0.0240453	0.0305112	11.5147	NA	no_MHC	EQTLGEN
rs66470738	2	112901205	MERTK	ENSG00000153208	alzheimers_noukb	C	1266	rs11687619	unconditioned	3.45089e-12	0.933959	8.51113e-14	0.0229917	0.043049	26.3924	NA	no_MHC	EQTLGEN
rs66470738	2	112901205	MERTK	ENSG00000153208	alzheimers_noukb	C	1267	rs12471593	unconditioned	1.21311e-08	0.949125	2.99465e-10	0.0234024	0.0274728	18.2275	NA	no_MHC	EQTLGEN
rs66470738	2	112901205	MERTK	ENSG00000153208	alzheimers_noukb	C	1325	rs13401258	unconditioned	5.02681e-17	0.561985	1.45828e-18	0.0158811	0.422134	37.5292	NA	no_MHC	EQTLGEN
rs66470738	2	112901205	MERTK	ENSG00000153208	alzheimers_noukb	C	1265	rs142348879	unconditioned	0.000326935	0.963126	8.04833e-06	0.0236969	0.012842	8.02575	NA	no_MHC	EQTLGEN
rs66470738	2	112901205	MERTK	ENSG00000153208	alzheimers_noukb	C	1266	rs142589034	unconditioned	1.01146e-18	0.960265	2.49165e-20	0.0236393	0.0160954	41.4351	NA	no_MHC	EQTLGEN
rs66470738	2	112901205	MERTK	ENSG00000153208	alzheimers_noukb	C	1275	rs146719629	unconditioned	3.14948e-11	0.860873	7.85577e-13	0.0213551	0.117772	24.1812	NA	no_MHC	EQTLGEN
rs66470738	2	112901205	MERTK	ENSG00000153208	alzheimers_noukb	C	1266	rs147970398	unconditioned	0.00921782	0.953156	0.000227056	0.0234645	0.0139348	4.68662	NA	no_MHC	EQTLGEN
rs66470738	2	112901205	MERTK	ENSG00000153208	alzheimers_noukb	C	1267	rs149683555	unconditioned	5.07107e-15	0.96716	1.24932e-16	0.0238181	0.00902227	32.9152	NA	no_MHC	EQTLGEN
rs66470738	2	112901205	MERTK	ENSG00000153208	alzheimers_noukb	C	1271	rs17835589	unconditioned	2.33621e-31	0.969268	5.76919e-33	0.0239289	0.00680274	70.5316	NA	no_MHC	EQTLGEN
rs66470738	2	112901205	MERTK	ENSG00000153208	alzheimers_noukb	C	1298	rs184820848	unconditioned	1.07474e-39	0.943709	2.73033e-41	0.0239422	0.0323488	89.7287	NA	no_MHC	EQTLGEN
rs66470738	2	112901205	MERTK	ENSG00000153208	alzheimers_noukb	C	1275	rs186497152	unconditioned	7.45589e-05	0.960165	1.85076e-06	0.0238181	0.0159408	9.50392	NA	no_MHC	EQTLGEN
rs66470738	2	112901205	MERTK	ENSG00000153208	alzheimers_noukb	C	1277	rs187817952	unconditioned	0.0136695	0.928017	0.000349984	0.023726	0.0342377	4.29259	NA	no_MHC	EQTLGEN
rs66470738	2	112901205	MERTK	ENSG00000153208	alzheimers_noukb	C	1324	rs188338519	unconditioned	1.14031e-16	0.922989	2.9488e-18	0.023815	0.0531957	36.7101	NA	no_MHC	EQTLGEN
rs66470738	2	112901205	MERTK	ENSG00000153208	alzheimers_noukb	C	1266	rs191752720	unconditioned	0.0220207	0.938835	0.000542515	0.0231142	0.015488	3.81577	NA	no_MHC	EQTLGEN
rs66470738	2	112901205	MERTK	ENSG00000153208	alzheimers_noukb	C	1278	rs191778997	unconditioned	1.30085e-66	0.953413	3.23574e-68	0.0236923	0.0228945	151.708	NA	no_MHC	EQTLGEN
rs66470738	2	112901205	MERTK	ENSG00000153208	alzheimers_noukb	C	1267	rs193253209	unconditioned	0.000968777	0.944205	2.38932e-05	0.0232556	0.0315468	6.93948	NA	no_MHC	EQTLGEN
rs66470738	2	112901205	MERTK	ENSG00000153208	alzheimers_noukb	C	1385	rs35507976	unconditioned	2.53258e-17	0.969213	6.68505e-19	0.0255783	0.00520902	38.2147	NA	no_MHC	EQTLGEN
rs66470738	2	112901205	MERTK	ENSG00000153208	alzheimers_noukb	C	1291	rs35671911	unconditioned	5.71504e-05	0.968212	1.42214e-06	0.0240856	0.0076441	9.76982	NA	no_MHC	EQTLGEN
rs66470738	2	112901205	MERTK	ENSG00000153208	alzheimers_noukb	C	1276	rs4550679	unconditioned	0.000459711	0.960086	1.14143e-05	0.0238227	0.0156204	7.68491	NA	no_MHC	EQTLGEN
rs66470738	2	112901205	MERTK	ENSG00000153208	alzheimers_noukb	C	1297	rs4848262	unconditioned	0.000304854	0.815022	8.03076e-06	0.0213067	0.163358	8.09568	NA	no_MHC	EQTLGEN
rs66470738	2	112901205	MERTK	ENSG00000153208	alzheimers_noukb	C	1479	rs55812028	unconditioned	4.91011e-37	0.705203	2.47066e-38	0.0352247	0.259572	83.6044	NA	no_MHC	EQTLGEN
rs66470738	2	112901205	MERTK	ENSG00000153208	alzheimers_noukb	C	1266	rs55877375	unconditioned	6.5699e-11	0.956202	1.61874e-12	0.0235393	0.0202586	23.4459	NA	no_MHC	EQTLGEN
rs66470738	2	112901205	MERTK	ENSG00000153208	alzheimers_noukb	C	1266	rs56197617	unconditioned	1.95422e-17	0.948175	4.81667e-19	0.0233417	0.0284837	38.474	NA	no_MHC	EQTLGEN
rs66470738	2	112901205	MERTK	ENSG00000153208	alzheimers_noukb	C	1269	rs60064657	unconditioned	0.00360938	0.952235	8.91464e-05	0.0234983	0.0205678	5.62422	NA	no_MHC	EQTLGEN
rs66470738	2	112901205	MERTK	ENSG00000153208	alzheimers_noukb	C	1266	rs62157483	unconditioned	2.68973e-06	0.959072	6.62756e-08	0.0236145	0.0173106	12.8261	NA	no_MHC	EQTLGEN
rs66470738	2	112901205	MERTK	ENSG00000153208	alzheimers_noukb	C	1272	rs62157784	unconditioned	4.17219e-14	0.964965	1.02981e-15	0.0238069	0.0112278	30.8078	NA	no_MHC	EQTLGEN
rs66470738	2	112901205	MERTK	ENSG00000153208	alzheimers_noukb	C	1266	rs62162479	unconditioned	1.99395e-13	0.961878	4.91125e-15	0.0236774	0.0144446	29.2435	NA	no_MHC	EQTLGEN
rs66470738	2	112901205	MERTK	ENSG00000153208	alzheimers_noukb	C	1288	rs72823472	unconditioned	0.000865849	0.950977	2.16125e-05	0.023713	0.0244226	7.0518	NA	no_MHC	EQTLGEN
rs66470738	2	112901205	MERTK	ENSG00000153208	alzheimers_noukb	C	1276	rs75228827	unconditioned	3.42777e-12	0.964587	8.48185e-14	0.0238566	0.0115564	26.3991	NA	no_MHC	EQTLGEN
rs66470738	2	112901205	MERTK	ENSG00000153208	alzheimers_noukb	C	1266	rs75619505	unconditioned	0.00112827	0.913683	2.78583e-05	0.0224974	0.0626631	6.78707	NA	no_MHC	EQTLGEN
rs66470738	2	112901205	MERTK	ENSG00000153208	alzheimers_noukb	C	1274	rs7570221	unconditioned	2.53991e-18	0.963437	6.27176e-20	0.0237772	0.0127863	40.5144	NA	no_MHC	EQTLGEN
rs66470738	2	112901205	MERTK	ENSG00000153208	alzheimers_noukb	C	1271	rs7583755	unconditioned	8.38494e-08	0.967355	2.06992e-09	0.0238715	0.00877312	16.2942	NA	no_MHC	EQTLGEN
rs66470738	2	112901205	MERTK	ENSG00000153208	alzheimers_noukb	C	1276	rs76171397	unconditioned	8.29988e-24	0.964025	2.06098e-25	0.0239261	0.0120491	53.1458	NA	no_MHC	EQTLGEN
rs66470738	2	112901205	MERTK	ENSG00000153208	alzheimers_noukb	C	1275	rs76898093	unconditioned	3.795e-08	0.877862	9.46011e-10	0.0217828	0.100355	17.087	NA	no_MHC	EQTLGEN
rs66470738	2	112901205	MERTK	ENSG00000153208	alzheimers_noukb	C	1276	rs77043467	unconditioned	2.04664e-14	0.967927	5.08143e-16	0.0240238	0.00804958	31.52	NA	no_MHC	EQTLGEN
rs66470738	2	112901205	MERTK	ENSG00000153208	alzheimers_noukb	C	1266	rs79555371	unconditioned	5.55308e-05	0.826314	1.37751e-06	0.0203445	0.153285	9.79857	NA	no_MHC	EQTLGEN
rs66470738	2	112901205	MERTK	ENSG00000153208	anxiety_cc	C	1766	unconditioned	unconditioned	0	0.865639	0	0.0676375	0.0667238	2012.19	NA	no_MHC	EQTLGEN
rs66470738	2	112901205	MERTK	ENSG00000153208	anxiety_cc	C	1144	rs10166396	unconditioned	1.00114e-18	0.930406	4.38734e-20	0.0407446	0.0288496	41.4454	NA	no_MHC	EQTLGEN
rs66470738	2	112901205	MERTK	ENSG00000153208	anxiety_cc	C	1178	rs10169022	unconditioned	1.18486e-34	0.944479	5.22031e-36	0.0415982	0.0139223	78.1183	NA	no_MHC	EQTLGEN
rs66470738	2	112901205	MERTK	ENSG00000153208	anxiety_cc	C	1125	rs10170168	unconditioned	1.57776e-05	0.945165	6.72396e-07	0.0402657	0.014553	11.0569	NA	no_MHC	EQTLGEN
rs66470738	2	112901205	MERTK	ENSG00000153208	anxiety_cc	C	1132	rs10179948	unconditioned	5.25567e-23	0.932299	2.25111e-24	0.0399045	0.0277966	51.3001	NA	no_MHC	EQTLGEN
rs66470738	2	112901205	MERTK	ENSG00000153208	anxiety_cc	C	1123	rs11122878	unconditioned	0.00852463	0.871365	0.000363037	0.037026	0.082721	4.7648	NA	no_MHC	EQTLGEN
rs66470738	2	112901205	MERTK	ENSG00000153208	anxiety_cc	C	1123	rs111599257	unconditioned	0.000109522	0.906851	4.66422e-06	0.0385655	0.0544692	9.11938	NA	no_MHC	EQTLGEN
rs66470738	2	112901205	MERTK	ENSG00000153208	anxiety_cc	C	1134	rs113736396	unconditioned	0.00272765	0.928568	0.000117229	0.0398793	0.0287077	5.90431	NA	no_MHC	EQTLGEN
rs66470738	2	112901205	MERTK	ENSG00000153208	anxiety_cc	C	1124	rs115387474	unconditioned	0.0179388	0.871032	0.000764228	0.0370343	0.0732307	4.02079	NA	no_MHC	EQTLGEN
rs66470738	2	112901205	MERTK	ENSG00000153208	anxiety_cc	C	1131	rs115962204	unconditioned	0.0148591	0.908132	0.000636004	0.0388325	0.0375403	4.20914	NA	no_MHC	EQTLGEN
rs66470738	2	112901205	MERTK	ENSG00000153208	anxiety_cc	C	1135	rs116045387	unconditioned	0.00826321	0.922579	0.0003549	0.039595	0.0292078	4.79594	NA	no_MHC	EQTLGEN
rs66470738	2	112901205	MERTK	ENSG00000153208	anxiety_cc	C	1124	rs11687619	unconditioned	3.3571e-12	0.908737	1.43162e-13	0.0387003	0.0525624	26.4199	NA	no_MHC	EQTLGEN
rs66470738	2	112901205	MERTK	ENSG00000153208	anxiety_cc	C	1123	rs12471593	unconditioned	0.0114078	0.865432	0.000485824	0.0367701	0.0859044	4.47345	NA	no_MHC	EQTLGEN
rs66470738	2	112901205	MERTK	ENSG00000153208	anxiety_cc	C	1127	rs13401258	unconditioned	0.00278729	0.919785	0.000119042	0.0392449	0.0380634	5.88268	NA	no_MHC	EQTLGEN
rs66470738	2	112901205	MERTK	ENSG00000153208	anxiety_cc	C	1124	rs142348879	unconditioned	4.48605e-06	0.797795	1.92003e-07	0.0339774	0.168223	12.3145	NA	no_MHC	EQTLGEN
rs66470738	2	112901205	MERTK	ENSG00000153208	anxiety_cc	C	1124	rs142589034	unconditioned	9.74038e-19	0.924831	4.15189e-20	0.0393856	0.0357835	41.4728	NA	no_MHC	EQTLGEN
rs66470738	2	112901205	MERTK	ENSG00000153208	anxiety_cc	C	1123	rs146719629	unconditioned	0.000114871	0.861191	4.89199e-06	0.0365733	0.102116	9.0717	NA	no_MHC	EQTLGEN
rs66470738	2	112901205	MERTK	ENSG00000153208	anxiety_cc	C	1124	rs147970398	unconditioned	0.00975832	0.88261	0.000416266	0.0375803	0.0696353	4.62963	NA	no_MHC	EQTLGEN
rs66470738	2	112901205	MERTK	ENSG00000153208	anxiety_cc	C	1125	rs149683555	unconditioned	4.68996e-15	0.894558	2.00436e-16	0.0381637	0.0672784	32.9934	NA	no_MHC	EQTLGEN
rs66470738	2	112901205	MERTK	ENSG00000153208	anxiety_cc	C	1129	rs17835589	unconditioned	2.25055e-31	0.93381	9.65102e-33	0.0400184	0.0261716	70.569	NA	no_MHC	EQTLGEN
rs66470738	2	112901205	MERTK	ENSG00000153208	anxiety_cc	C	1124	rs184820848	unconditioned	0.00261321	0.899606	0.000111334	0.0382676	0.0594022	5.94718	NA	no_MHC	EQTLGEN
rs66470738	2	112901205	MERTK	ENSG00000153208	anxiety_cc	C	1124	rs186497152	unconditioned	7.24188e-05	0.934703	3.086e-06	0.0398054	0.0254157	9.53305	NA	no_MHC	EQTLGEN
rs66470738	2	112901205	MERTK	ENSG00000153208	anxiety_cc	C	1123	rs187817952	unconditioned	0.0133425	0.905328	0.000568216	0.0385128	0.0422485	4.3168	NA	no_MHC	EQTLGEN
rs66470738	2	112901205	MERTK	ENSG00000153208	anxiety_cc	C	1173	rs188338519	unconditioned	1.16154e-16	0.940356	5.04909e-18	0.0408575	0.0187869	36.6916	NA	no_MHC	EQTLGEN
rs66470738	2	112901205	MERTK	ENSG00000153208	anxiety_cc	C	1125	rs191752720	unconditioned	8.23537e-05	0.898295	3.51443e-06	0.0382712	0.0633481	9.40449	NA	no_MHC	EQTLGEN
rs66470738	2	112901205	MERTK	ENSG00000153208	anxiety_cc	C	1126	rs191778997	unconditioned	4.35592e-23	0.927357	1.85798e-24	0.0395225	0.0331205	51.4879	NA	no_MHC	EQTLGEN
rs66470738	2	112901205	MERTK	ENSG00000153208	anxiety_cc	C	1124	rs193253209	unconditioned	0.0172375	0.879218	0.000734552	0.0374013	0.0654086	4.06067	NA	no_MHC	EQTLGEN
rs66470738	2	112901205	MERTK	ENSG00000153208	anxiety_cc	C	1229	rs35507976	unconditioned	2.21777e-17	0.848899	1.04666e-18	0.0399519	0.111149	38.3474	NA	no_MHC	EQTLGEN
rs66470738	2	112901205	MERTK	ENSG00000153208	anxiety_cc	C	1150	rs35671911	unconditioned	5.65791e-05	0.94008	2.44847e-06	0.0406629	0.0191984	9.77987	NA	no_MHC	EQTLGEN
rs66470738	2	112901205	MERTK	ENSG00000153208	anxiety_cc	C	1125	rs4550679	unconditioned	0.000439744	0.932208	1.87572e-05	0.0397356	0.0275981	7.72932	NA	no_MHC	EQTLGEN
rs66470738	2	112901205	MERTK	ENSG00000153208	anxiety_cc	C	1146	rs4848262	unconditioned	0.000407465	0.933648	1.75776e-05	0.0402509	0.025676	7.80556	NA	no_MHC	EQTLGEN
rs66470738	2	112901205	MERTK	ENSG00000153208	anxiety_cc	C	1337	rs55812028	unconditioned	5.96242e-37	0.856399	3.51322e-38	0.0503681	0.0932331	83.4102	NA	no_MHC	EQTLGEN
rs66470738	2	112901205	MERTK	ENSG00000153208	anxiety_cc	C	1124	rs55877375	unconditioned	6.18931e-11	0.900783	2.64001e-12	0.0383615	0.060855	23.5056	NA	no_MHC	EQTLGEN
rs66470738	2	112901205	MERTK	ENSG00000153208	anxiety_cc	C	1124	rs56197617	unconditioned	1.88441e-17	0.914419	8.03473e-19	0.0389422	0.0466387	38.5103	NA	no_MHC	EQTLGEN
rs66470738	2	112901205	MERTK	ENSG00000153208	anxiety_cc	C	1123	rs60064657	unconditioned	0.0577423	0.841525	0.00245906	0.0357754	0.0624982	2.85177	NA	no_MHC	EQTLGEN
rs66470738	2	112901205	MERTK	ENSG00000153208	anxiety_cc	C	1123	rs62157483	unconditioned	0.00328349	0.929356	0.000139833	0.0395507	0.0276701	5.71885	NA	no_MHC	EQTLGEN
rs66470738	2	112901205	MERTK	ENSG00000153208	anxiety_cc	C	1130	rs62157784	unconditioned	3.95599e-14	0.914897	1.69492e-15	0.0391522	0.0459511	30.861	NA	no_MHC	EQTLGEN
rs66470738	2	112901205	MERTK	ENSG00000153208	anxiety_cc	C	1124	rs62162479	unconditioned	1.26899e-10	0.883701	5.41555e-12	0.0376342	0.0786652	22.7876	NA	no_MHC	EQTLGEN
rs66470738	2	112901205	MERTK	ENSG00000153208	anxiety_cc	C	1137	rs72823472	unconditioned	0.00224681	0.86393	9.79166e-05	0.0375542	0.0961707	6.09824	NA	no_MHC	EQTLGEN
rs66470738	2	112901205	MERTK	ENSG00000153208	anxiety_cc	C	1134	rs75228827	unconditioned	3.29176e-12	0.926339	1.41476e-13	0.0397789	0.0338826	26.4396	NA	no_MHC	EQTLGEN
rs66470738	2	112901205	MERTK	ENSG00000153208	anxiety_cc	C	1123	rs75619505	unconditioned	0.0051996	0.793677	0.000221435	0.0336329	0.167269	5.25917	NA	no_MHC	EQTLGEN
rs66470738	2	112901205	MERTK	ENSG00000153208	anxiety_cc	C	1132	rs7570221	unconditioned	2.48394e-18	0.942396	1.06202e-19	0.0402752	0.0173288	40.5367	NA	no_MHC	EQTLGEN
rs66470738	2	112901205	MERTK	ENSG00000153208	anxiety_cc	C	1129	rs7583755	unconditioned	7.80759e-08	0.9014	3.34638e-09	0.0385745	0.0600258	16.3656	NA	no_MHC	EQTLGEN
rs66470738	2	112901205	MERTK	ENSG00000153208	anxiety_cc	C	1123	rs76171397	unconditioned	0.000948627	0.933399	4.0399e-05	0.0397247	0.0258869	6.9605	NA	no_MHC	EQTLGEN
rs66470738	2	112901205	MERTK	ENSG00000153208	anxiety_cc	C	1123	rs76898093	unconditioned	6.43845e-07	0.938558	2.74193e-08	0.0399488	0.0214924	14.2558	NA	no_MHC	EQTLGEN
rs66470738	2	112901205	MERTK	ENSG00000153208	anxiety_cc	C	1125	rs77043467	unconditioned	1.99424e-14	0.943335	8.50096e-16	0.0401956	0.0164699	31.5459	NA	no_MHC	EQTLGEN
rs66470738	2	112901205	MERTK	ENSG00000153208	anxiety_cc	C	1123	rs79555371	unconditioned	0.0043776	0.927274	0.000186428	0.039461	0.0287011	5.43125	NA	no_MHC	EQTLGEN
rs66470738	2	112901205	MERTK	ENSG00000153208	asd	C	2176	unconditioned	unconditioned	0	0.889541	0	0.063221	0.0472381	2012.2	NA	no_MHC	EQTLGEN
rs66470738	2	112901205	MERTK	ENSG00000153208	asd	C	1315	rs10166396	unconditioned	2.93303e-32	0.931259	1.3869e-33	0.0440104	0.0247304	72.6067	NA	no_MHC	EQTLGEN
rs66470738	2	112901205	MERTK	ENSG00000153208	asd	C	1343	rs10169022	unconditioned	1.1781e-34	0.9391	5.6179e-36	0.0447657	0.0161345	78.124	NA	no_MHC	EQTLGEN
rs66470738	2	112901205	MERTK	ENSG00000153208	asd	C	1284	rs10170168	unconditioned	6.38006e-07	0.926671	2.98649e-08	0.0433473	0.0299807	14.2649	NA	no_MHC	EQTLGEN
rs66470738	2	112901205	MERTK	ENSG00000153208	asd	C	1308	rs10179948	unconditioned	5.30528e-23	0.941057	2.50264e-24	0.0443775	0.0145654	51.2908	NA	no_MHC	EQTLGEN
rs66470738	2	112901205	MERTK	ENSG00000153208	asd	C	1303	rs11122878	unconditioned	3.93993e-16	0.935578	1.85844e-17	0.0441102	0.0203119	35.4702	NA	no_MHC	EQTLGEN
rs66470738	2	112901205	MERTK	ENSG00000153208	asd	C	1284	rs111599257	unconditioned	1.48378e-21	0.930509	6.94516e-23	0.0435286	0.0259624	47.9597	NA	no_MHC	EQTLGEN
rs66470738	2	112901205	MERTK	ENSG00000153208	asd	C	1285	rs113736396	unconditioned	0.00264023	0.937032	0.000123336	0.0437561	0.0164479	5.93689	NA	no_MHC	EQTLGEN
rs66470738	2	112901205	MERTK	ENSG00000153208	asd	C	1276	rs115387474	unconditioned	0.0053164	0.91091	0.000247932	0.0424394	0.0410867	5.23696	NA	no_MHC	EQTLGEN
rs66470738	2	112901205	MERTK	ENSG00000153208	asd	C	1305	rs115962204	unconditioned	8.32792e-15	0.926153	3.92522e-16	0.0436223	0.0302249	32.4192	NA	no_MHC	EQTLGEN
rs66470738	2	112901205	MERTK	ENSG00000153208	asd	C	1307	rs116045387	unconditioned	9.87086e-06	0.934984	4.66069e-07	0.0441259	0.0208798	11.5259	NA	no_MHC	EQTLGEN
rs66470738	2	112901205	MERTK	ENSG00000153208	asd	C	1275	rs11687619	unconditioned	3.49428e-12	0.94586	1.62664e-13	0.0440212	0.0101188	26.3799	NA	no_MHC	EQTLGEN
rs66470738	2	112901205	MERTK	ENSG00000153208	asd	C	1274	rs12471593	unconditioned	0.00880895	0.928335	0.000409976	0.0431863	0.0192596	4.73199	NA	no_MHC	EQTLGEN
rs66470738	2	112901205	MERTK	ENSG00000153208	asd	C	1332	rs13401258	unconditioned	6.74237e-14	0.934548	3.22363e-15	0.0446615	0.0207903	30.3278	NA	no_MHC	EQTLGEN
rs66470738	2	112901205	MERTK	ENSG00000153208	asd	C	1275	rs142348879	unconditioned	5.21824e-06	0.940363	2.42949e-07	0.0437652	0.0158667	12.1634	NA	no_MHC	EQTLGEN
rs66470738	2	112901205	MERTK	ENSG00000153208	asd	C	1274	rs142589034	unconditioned	2.93868e-06	0.947022	1.36769e-07	0.0440663	0.00890898	12.7375	NA	no_MHC	EQTLGEN
rs66470738	2	112901205	MERTK	ENSG00000153208	asd	C	1284	rs146719629	unconditioned	3.38373e-11	0.924219	1.58408e-12	0.0432344	0.0325466	24.1095	NA	no_MHC	EQTLGEN
rs66470738	2	112901205	MERTK	ENSG00000153208	asd	C	1274	rs147970398	unconditioned	0.0170366	0.917618	0.000792899	0.0426849	0.0218679	4.07239	NA	no_MHC	EQTLGEN
rs66470738	2	112901205	MERTK	ENSG00000153208	asd	C	1276	rs149683555	unconditioned	4.84579e-15	0.924275	2.2587e-16	0.0430493	0.0326759	32.9607	NA	no_MHC	EQTLGEN
rs66470738	2	112901205	MERTK	ENSG00000153208	asd	C	1280	rs17835589	unconditioned	2.28146e-31	0.946632	1.0631e-32	0.0441012	0.00926711	70.5553	NA	no_MHC	EQTLGEN
rs66470738	2	112901205	MERTK	ENSG00000153208	asd	C	1307	rs184820848	unconditioned	1.0546e-39	0.924954	4.98419e-41	0.0436832	0.0313625	89.7477	NA	no_MHC	EQTLGEN
rs66470738	2	112901205	MERTK	ENSG00000153208	asd	C	1284	rs186497152	unconditioned	6.81908e-05	0.880225	3.19607e-06	0.0411772	0.0785265	9.5932	NA	no_MHC	EQTLGEN
rs66470738	2	112901205	MERTK	ENSG00000153208	asd	C	1286	rs187817952	unconditioned	0.0117598	0.930161	0.000550941	0.0435636	0.0139643	4.44307	NA	no_MHC	EQTLGEN
rs66470738	2	112901205	MERTK	ENSG00000153208	asd	C	1329	rs188338519	unconditioned	2.64168e-15	0.933481	1.26395e-16	0.0446417	0.021877	33.5674	NA	no_MHC	EQTLGEN
rs66470738	2	112901205	MERTK	ENSG00000153208	asd	C	1276	rs191752720	unconditioned	8.64653e-05	0.943318	4.03012e-06	0.0439551	0.0126362	9.35577	NA	no_MHC	EQTLGEN
rs66470738	2	112901205	MERTK	ENSG00000153208	asd	C	1287	rs191778997	unconditioned	1.28668e-66	0.941317	6.03328e-68	0.044124	0.014559	151.719	NA	no_MHC	EQTLGEN
rs66470738	2	112901205	MERTK	ENSG00000153208	asd	C	1276	rs193253209	unconditioned	0.000931747	0.916488	4.34202e-05	0.0426693	0.0398671	6.97845	NA	no_MHC	EQTLGEN
rs66470738	2	112901205	MERTK	ENSG00000153208	asd	C	1394	rs35507976	unconditioned	2.47144e-17	0.946002	1.1816e-18	0.0452196	0.00877873	38.2391	NA	no_MHC	EQTLGEN
rs66470738	2	112901205	MERTK	ENSG00000153208	asd	C	1301	rs35671911	unconditioned	5.57774e-05	0.945325	2.61309e-06	0.0442767	0.0103401	9.79414	NA	no_MHC	EQTLGEN
rs66470738	2	112901205	MERTK	ENSG00000153208	asd	C	1285	rs4550679	unconditioned	0.000430831	0.92905	2.01739e-05	0.0434763	0.0270227	7.74979	NA	no_MHC	EQTLGEN
rs66470738	2	112901205	MERTK	ENSG00000153208	asd	C	1306	rs4848262	unconditioned	0.000348132	0.933724	1.6413e-05	0.0439993	0.0219118	7.96293	NA	no_MHC	EQTLGEN
rs66470738	2	112901205	MERTK	ENSG00000153208	asd	C	1488	rs55812028	unconditioned	6.36504e-37	0.914226	3.28462e-38	0.0471392	0.0386344	83.3448	NA	no_MHC	EQTLGEN
rs66470738	2	112901205	MERTK	ENSG00000153208	asd	C	1275	rs55877375	unconditioned	6.40569e-11	0.932277	2.98294e-12	0.043389	0.0243344	23.4712	NA	no_MHC	EQTLGEN
rs66470738	2	112901205	MERTK	ENSG00000153208	asd	C	1275	rs56197617	unconditioned	1.90699e-17	0.925368	8.8818e-19	0.0430675	0.0315646	38.4984	NA	no_MHC	EQTLGEN
rs66470738	2	112901205	MERTK	ENSG00000153208	asd	C	1278	rs60064657	unconditioned	0.00343771	0.920233	0.000160511	0.0429338	0.0332345	5.67295	NA	no_MHC	EQTLGEN
rs66470738	2	112901205	MERTK	ENSG00000153208	asd	C	1275	rs62157483	unconditioned	2.63079e-06	0.938009	1.22492e-07	0.0436563	0.0183314	12.8482	NA	no_MHC	EQTLGEN
rs66470738	2	112901205	MERTK	ENSG00000153208	asd	C	1281	rs62157784	unconditioned	4.06397e-14	0.939874	1.89568e-15	0.0438252	0.0163006	30.834	NA	no_MHC	EQTLGEN
rs66470738	2	112901205	MERTK	ENSG00000153208	asd	C	1275	rs62162479	unconditioned	1.86718e-13	0.900573	8.69654e-15	0.0418874	0.0575397	29.3092	NA	no_MHC	EQTLGEN
rs66470738	2	112901205	MERTK	ENSG00000153208	asd	C	1297	rs72823472	unconditioned	0.00084681	0.93263	3.9845e-05	0.0438604	0.0226232	7.07403	NA	no_MHC	EQTLGEN
rs66470738	2	112901205	MERTK	ENSG00000153208	asd	C	1285	rs75228827	unconditioned	3.34875e-12	0.942375	1.56386e-13	0.0439951	0.01363	26.4224	NA	no_MHC	EQTLGEN
rs66470738	2	112901205	MERTK	ENSG00000153208	asd	C	1275	rs75619505	unconditioned	0.00112687	0.923795	5.24786e-05	0.0429894	0.0320362	6.78831	NA	no_MHC	EQTLGEN
rs66470738	2	112901205	MERTK	ENSG00000153208	asd	C	1282	rs7570221	unconditioned	4.71015e-15	0.932614	2.20096e-16	0.0435554	0.0238304	32.9891	NA	no_MHC	EQTLGEN
rs66470738	2	112901205	MERTK	ENSG00000153208	asd	C	1280	rs7583755	unconditioned	8.18676e-08	0.945167	3.82118e-09	0.0441051	0.0107277	16.3182	NA	no_MHC	EQTLGEN
rs66470738	2	112901205	MERTK	ENSG00000153208	asd	C	1285	rs76171397	unconditioned	8.0884e-24	0.939089	3.78662e-25	0.043947	0.0169639	53.1716	NA	no_MHC	EQTLGEN
rs66470738	2	112901205	MERTK	ENSG00000153208	asd	C	1284	rs76898093	unconditioned	4.02562e-08	0.930698	1.88432e-09	0.0435386	0.0257631	17.028	NA	no_MHC	EQTLGEN
rs66470738	2	112901205	MERTK	ENSG00000153208	asd	C	1285	rs77043467	unconditioned	1.99572e-14	0.944028	9.34343e-16	0.044185	0.0117874	31.5452	NA	no_MHC	EQTLGEN
rs66470738	2	112901205	MERTK	ENSG00000153208	asd	C	1275	rs79555371	unconditioned	6.2317e-05	0.930377	2.90206e-06	0.0433008	0.0262571	9.68328	NA	no_MHC	EQTLGEN
rs66470738	2	112901205	MERTK	ENSG00000153208	bipolar	C	1980	unconditioned	unconditioned	0	0.884769	0	0.0589752	0.056256	2012.29	NA	no_MHC	EQTLGEN
rs66470738	2	112901205	MERTK	ENSG00000153208	bipolar	C	1173	rs10166396	unconditioned	2.95149e-32	0.945279	1.10481e-33	0.0353647	0.0193563	72.6004	NA	no_MHC	EQTLGEN
rs66470738	2	112901205	MERTK	ENSG00000153208	bipolar	C	1200	rs10169022	unconditioned	1.20888e-34	0.956119	4.58369e-36	0.0362453	0.00763547	78.0982	NA	no_MHC	EQTLGEN
rs66470738	2	112901205	MERTK	ENSG00000153208	bipolar	C	1142	rs10170168	unconditioned	6.35754e-07	0.92395	2.39739e-08	0.0348003	0.0412496	14.2685	NA	no_MHC	EQTLGEN
rs66470738	2	112901205	MERTK	ENSG00000153208	bipolar	C	1167	rs10179948	unconditioned	5.36235e-23	0.951946	2.00115e-24	0.0355127	0.0125416	51.2801	NA	no_MHC	EQTLGEN
rs66470738	2	112901205	MERTK	ENSG00000153208	bipolar	C	1159	rs11122878	unconditioned	4.35324e-16	0.950579	1.62129e-17	0.0353886	0.014032	35.3704	NA	no_MHC	EQTLGEN
rs66470738	2	112901205	MERTK	ENSG00000153208	bipolar	C	1140	rs111599257	unconditioned	5.63464e-05	0.892051	2.08471e-06	0.0329292	0.0749616	9.78399	NA	no_MHC	EQTLGEN
rs66470738	2	112901205	MERTK	ENSG00000153208	bipolar	C	1142	rs113736396	unconditioned	0.00267064	0.94803	9.8749e-05	0.03504	0.0141602	5.92544	NA	no_MHC	EQTLGEN
rs66470738	2	112901205	MERTK	ENSG00000153208	bipolar	C	1134	rs115387474	unconditioned	0.00531475	0.91346	0.000197094	0.0338278	0.0472001	5.23727	NA	no_MHC	EQTLGEN
rs66470738	2	112901205	MERTK	ENSG00000153208	bipolar	C	1164	rs115962204	unconditioned	8.38218e-15	0.934818	3.12578e-16	0.0348297	0.0303521	32.4127	NA	no_MHC	EQTLGEN
rs66470738	2	112901205	MERTK	ENSG00000153208	bipolar	C	1165	rs116045387	unconditioned	8.42825e-06	0.798528	3.39087e-07	0.031957	0.169506	11.6839	NA	no_MHC	EQTLGEN
rs66470738	2	112901205	MERTK	ENSG00000153208	bipolar	C	1133	rs11687619	unconditioned	3.51675e-12	0.951246	1.29619e-13	0.0350468	0.013707	26.3735	NA	no_MHC	EQTLGEN
rs66470738	2	112901205	MERTK	ENSG00000153208	bipolar	C	1132	rs12471593	unconditioned	0.00864049	0.91692	0.000318342	0.0337417	0.0403798	4.7513	NA	no_MHC	EQTLGEN
rs66470738	2	112901205	MERTK	ENSG00000153208	bipolar	C	1188	rs13401258	unconditioned	6.99513e-14	0.951322	2.63788e-15	0.0358618	0.0128158	30.291	NA	no_MHC	EQTLGEN
rs66470738	2	112901205	MERTK	ENSG00000153208	bipolar	C	1132	rs142348879	unconditioned	0.000321071	0.950785	1.18292e-05	0.035016	0.0138662	8.04385	NA	no_MHC	EQTLGEN
rs66470738	2	112901205	MERTK	ENSG00000153208	bipolar	C	1132	rs142589034	unconditioned	4.6195e-05	0.946055	1.70197e-06	0.0348365	0.0190602	9.98264	NA	no_MHC	EQTLGEN
rs66470738	2	112901205	MERTK	ENSG00000153208	bipolar	C	1140	rs146719629	unconditioned	0.000122174	0.929588	4.52018e-06	0.034357	0.0359282	9.01007	NA	no_MHC	EQTLGEN
rs66470738	2	112901205	MERTK	ENSG00000153208	bipolar	C	1132	rs147970398	unconditioned	0.0189191	0.92496	0.000697036	0.034057	0.0213668	3.96759	NA	no_MHC	EQTLGEN
rs66470738	2	112901205	MERTK	ENSG00000153208	bipolar	C	1134	rs149683555	unconditioned	5.0173e-15	0.956619	1.84938e-16	0.0352529	0.008128	32.9259	NA	no_MHC	EQTLGEN
rs66470738	2	112901205	MERTK	ENSG00000153208	bipolar	C	1138	rs17835589	unconditioned	2.31177e-31	0.958853	8.52677e-33	0.0353607	0.00578603	70.5421	NA	no_MHC	EQTLGEN
rs66470738	2	112901205	MERTK	ENSG00000153208	bipolar	C	1164	rs184820848	unconditioned	3.63849e-11	0.941786	1.35836e-12	0.0351366	0.0230769	24.0369	NA	no_MHC	EQTLGEN
rs66470738	2	112901205	MERTK	ENSG00000153208	bipolar	C	1140	rs186497152	unconditioned	0.00516216	0.939311	0.00019099	0.034732	0.0206041	5.2664	NA	no_MHC	EQTLGEN
rs66470738	2	112901205	MERTK	ENSG00000153208	bipolar	C	1143	rs187817952	unconditioned	0.0115087	0.924973	0.000431431	0.0346466	0.0284405	4.46466	NA	no_MHC	EQTLGEN
rs66470738	2	112901205	MERTK	ENSG00000153208	bipolar	C	1183	rs188338519	unconditioned	1.14918e-08	0.845535	4.28027e-10	0.0313698	0.123095	18.2816	NA	no_MHC	EQTLGEN
rs66470738	2	112901205	MERTK	ENSG00000153208	bipolar	C	1133	rs191752720	unconditioned	0.0157384	0.910538	0.000579961	0.0335137	0.0396304	4.15165	NA	no_MHC	EQTLGEN
rs66470738	2	112901205	MERTK	ENSG00000153208	bipolar	C	1142	rs191778997	unconditioned	4.47185e-23	0.952812	1.65522e-24	0.0352557	0.0119318	51.4617	NA	no_MHC	EQTLGEN
rs66470738	2	112901205	MERTK	ENSG00000153208	bipolar	C	1133	rs193253209	unconditioned	0.0159743	0.912622	0.000588689	0.033595	0.0372205	4.13678	NA	no_MHC	EQTLGEN
rs66470738	2	112901205	MERTK	ENSG00000153208	bipolar	C	1250	rs35507976	unconditioned	2.50355e-17	0.957384	9.46291e-19	0.0361807	0.00643543	38.2262	NA	no_MHC	EQTLGEN
rs66470738	2	112901205	MERTK	ENSG00000153208	bipolar	C	1158	rs35671911	unconditioned	5.14466e-05	0.871065	1.94447e-06	0.0328267	0.0960551	9.87497	NA	no_MHC	EQTLGEN
rs66470738	2	112901205	MERTK	ENSG00000153208	bipolar	C	1142	rs4550679	unconditioned	0.000432806	0.932801	1.60336e-05	0.0345241	0.0322257	7.74522	NA	no_MHC	EQTLGEN
rs66470738	2	112901205	MERTK	ENSG00000153208	bipolar	C	1162	rs4848262	unconditioned	0.00171751	0.95019	6.41802e-05	0.0354943	0.0125345	6.36688	NA	no_MHC	EQTLGEN
rs66470738	2	112901205	MERTK	ENSG00000153208	bipolar	C	1339	rs55812028	unconditioned	6.3704e-37	0.914712	2.64273e-38	0.0378989	0.0473887	83.344	NA	no_MHC	EQTLGEN
rs66470738	2	112901205	MERTK	ENSG00000153208	bipolar	C	1133	rs55877375	unconditioned	6.50817e-11	0.947304	2.39903e-12	0.0349016	0.0177942	23.4554	NA	no_MHC	EQTLGEN
rs66470738	2	112901205	MERTK	ENSG00000153208	bipolar	C	1133	rs56197617	unconditioned	1.96257e-17	0.951842	7.2334e-19	0.0350688	0.0130891	38.4697	NA	no_MHC	EQTLGEN
rs66470738	2	112901205	MERTK	ENSG00000153208	bipolar	C	1136	rs60064657	unconditioned	0.00350215	0.940013	0.000129278	0.034678	0.0216779	5.65438	NA	no_MHC	EQTLGEN
rs66470738	2	112901205	MERTK	ENSG00000153208	bipolar	C	1133	rs62157483	unconditioned	2.66955e-06	0.952019	9.83925e-08	0.0350761	0.012902	12.8336	NA	no_MHC	EQTLGEN
rs66470738	2	112901205	MERTK	ENSG00000153208	bipolar	C	1139	rs62157784	unconditioned	4.10989e-14	0.950737	1.51839e-15	0.0351105	0.0141529	30.8228	NA	no_MHC	EQTLGEN
rs66470738	2	112901205	MERTK	ENSG00000153208	bipolar	C	1133	rs62162479	unconditioned	1.95497e-13	0.943616	7.20701e-15	0.0347648	0.0216192	29.2632	NA	no_MHC	EQTLGEN
rs66470738	2	112901205	MERTK	ENSG00000153208	bipolar	C	1153	rs72823472	unconditioned	0.000853598	0.940918	3.17086e-05	0.034929	0.0232679	7.06605	NA	no_MHC	EQTLGEN
rs66470738	2	112901205	MERTK	ENSG00000153208	bipolar	C	1143	rs75228827	unconditioned	3.31703e-12	0.93334	1.23393e-13	0.0346881	0.0319724	26.432	NA	no_MHC	EQTLGEN
rs66470738	2	112901205	MERTK	ENSG00000153208	bipolar	C	1133	rs75619505	unconditioned	0.00115244	0.945585	4.24816e-05	0.034838	0.0183824	6.76587	NA	no_MHC	EQTLGEN
rs66470738	2	112901205	MERTK	ENSG00000153208	bipolar	C	1138	rs7570221	unconditioned	4.43758e-07	0.958831	1.63652e-08	0.0353547	0.00581337	14.628	NA	no_MHC	EQTLGEN
rs66470738	2	112901205	MERTK	ENSG00000153208	bipolar	C	1138	rs7583755	unconditioned	8.08063e-08	0.932203	2.98308e-09	0.0343802	0.033417	16.3312	NA	no_MHC	EQTLGEN
rs66470738	2	112901205	MERTK	ENSG00000153208	bipolar	C	1142	rs76171397	unconditioned	8.15498e-24	0.948465	3.02002e-25	0.0351079	0.0164275	53.1634	NA	no_MHC	EQTLGEN
rs66470738	2	112901205	MERTK	ENSG00000153208	bipolar	C	1141	rs76898093	unconditioned	3.55728e-08	0.82417	1.3228e-09	0.0305019	0.145328	17.1517	NA	no_MHC	EQTLGEN
rs66470738	2	112901205	MERTK	ENSG00000153208	bipolar	C	1141	rs77043467	unconditioned	2.02889e-14	0.958901	7.50761e-16	0.0354771	0.00562165	31.5287	NA	no_MHC	EQTLGEN
rs66470738	2	112901205	MERTK	ENSG00000153208	bipolar	C	1133	rs79555371	unconditioned	6.32212e-05	0.944625	2.33064e-06	0.034803	0.0205061	9.66887	NA	no_MHC	EQTLGEN
rs66470738	2	112901205	MERTK	ENSG00000153208	bipolar_noukb	C	1974	unconditioned	unconditioned	0	0.868713	0	0.0647806	0.0665062	2012.3	NA	no_MHC	EQTLGEN
rs66470738	2	112901205	MERTK	ENSG00000153208	bipolar_noukb	C	1171	rs10166396	unconditioned	2.94426e-32	0.942599	1.20264e-33	0.0384834	0.0189176	72.6029	NA	no_MHC	EQTLGEN
rs66470738	2	112901205	MERTK	ENSG00000153208	bipolar_noukb	C	1198	rs10169022	unconditioned	1.20515e-34	0.953187	4.98398e-36	0.0394123	0.00740087	78.1013	NA	no_MHC	EQTLGEN
rs66470738	2	112901205	MERTK	ENSG00000153208	bipolar_noukb	C	1140	rs10170168	unconditioned	6.31614e-07	0.917901	2.59968e-08	0.0377358	0.0443624	14.275	NA	no_MHC	EQTLGEN
rs66470738	2	112901205	MERTK	ENSG00000153208	bipolar_noukb	C	1165	rs10179948	unconditioned	5.33902e-23	0.94777	2.17668e-24	0.0386262	0.013604	51.2844	NA	no_MHC	EQTLGEN
rs66470738	2	112901205	MERTK	ENSG00000153208	bipolar_noukb	C	1157	rs11122878	unconditioned	4.34079e-16	0.947813	1.76355e-17	0.0384934	0.0136936	35.3733	NA	no_MHC	EQTLGEN
rs66470738	2	112901205	MERTK	ENSG00000153208	bipolar_noukb	C	1138	rs111599257	unconditioned	5.52515e-05	0.874715	2.23191e-06	0.0352445	0.089983	9.80362	NA	no_MHC	EQTLGEN
rs66470738	2	112901205	MERTK	ENSG00000153208	bipolar_noukb	C	1140	rs113736396	unconditioned	0.0026581	0.943613	0.000107331	0.0380863	0.0155354	5.93014	NA	no_MHC	EQTLGEN
rs66470738	2	112901205	MERTK	ENSG00000153208	bipolar_noukb	C	1132	rs115387474	unconditioned	0.00532151	0.914622	0.000215378	0.0369747	0.0428667	5.236	NA	no_MHC	EQTLGEN
rs66470738	2	112901205	MERTK	ENSG00000153208	bipolar_noukb	C	1162	rs115962204	unconditioned	8.33543e-15	0.929486	3.39525e-16	0.0378278	0.0326862	32.4183	NA	no_MHC	EQTLGEN
rs66470738	2	112901205	MERTK	ENSG00000153208	bipolar_noukb	C	1163	rs116045387	unconditioned	7.42011e-06	0.703006	3.37028e-07	0.0316658	0.26532	11.8113	NA	no_MHC	EQTLGEN
rs66470738	2	112901205	MERTK	ENSG00000153208	bipolar_noukb	C	1131	rs11687619	unconditioned	3.50703e-12	0.948647	1.41152e-13	0.0381683	0.0131842	26.3763	NA	no_MHC	EQTLGEN
rs66470738	2	112901205	MERTK	ENSG00000153208	bipolar_noukb	C	1130	rs12471593	unconditioned	0.00852675	0.904877	0.000343069	0.0363573	0.0498959	4.76455	NA	no_MHC	EQTLGEN
rs66470738	2	112901205	MERTK	ENSG00000153208	bipolar_noukb	C	1186	rs13401258	unconditioned	6.96235e-14	0.946822	2.87578e-15	0.0390941	0.0140843	30.2957	NA	no_MHC	EQTLGEN
rs66470738	2	112901205	MERTK	ENSG00000153208	bipolar_noukb	C	1130	rs142348879	unconditioned	0.000320147	0.948076	1.2881e-05	0.0381318	0.0134595	8.04673	NA	no_MHC	EQTLGEN
rs66470738	2	112901205	MERTK	ENSG00000153208	bipolar_noukb	C	1130	rs142589034	unconditioned	4.60297e-05	0.942709	1.85198e-06	0.03791	0.0193328	9.98622	NA	no_MHC	EQTLGEN
rs66470738	2	112901205	MERTK	ENSG00000153208	bipolar_noukb	C	1138	rs146719629	unconditioned	0.000120811	0.919262	4.88023e-06	0.0370905	0.043522	9.02128	NA	no_MHC	EQTLGEN
rs66470738	2	112901205	MERTK	ENSG00000153208	bipolar_noukb	C	1130	rs147970398	unconditioned	0.018813	0.919799	0.000756929	0.0369839	0.0236475	3.97321	NA	no_MHC	EQTLGEN
rs66470738	2	112901205	MERTK	ENSG00000153208	bipolar_noukb	C	1132	rs149683555	unconditioned	5.00008e-15	0.953353	2.01262e-16	0.0383658	0.00828127	32.9293	NA	no_MHC	EQTLGEN
rs66470738	2	112901205	MERTK	ENSG00000153208	bipolar_noukb	C	1136	rs17835589	unconditioned	2.30419e-31	0.955724	9.28022e-33	0.0384865	0.00578958	70.5454	NA	no_MHC	EQTLGEN
rs66470738	2	112901205	MERTK	ENSG00000153208	bipolar_noukb	C	1162	rs184820848	unconditioned	3.61146e-11	0.934739	1.47321e-12	0.0381033	0.0271579	24.0443	NA	no_MHC	EQTLGEN
rs66470738	2	112901205	MERTK	ENSG00000153208	bipolar_noukb	C	1138	rs186497152	unconditioned	0.00511855	0.931412	0.000206766	0.0375991	0.0256633	5.27488	NA	no_MHC	EQTLGEN
rs66470738	2	112901205	MERTK	ENSG00000153208	bipolar_noukb	C	1141	rs187817952	unconditioned	0.0113798	0.914644	0.000468174	0.0375934	0.0359142	4.47592	NA	no_MHC	EQTLGEN
rs66470738	2	112901205	MERTK	ENSG00000153208	bipolar_noukb	C	1181	rs188338519	unconditioned	1.18858e-08	0.874477	4.83144e-10	0.0354563	0.0900667	18.2479	NA	no_MHC	EQTLGEN
rs66470738	2	112901205	MERTK	ENSG00000153208	bipolar_noukb	C	1131	rs191752720	unconditioned	0.0154941	0.896438	0.000623505	0.0360225	0.051422	4.1673	NA	no_MHC	EQTLGEN
rs66470738	2	112901205	MERTK	ENSG00000153208	bipolar_noukb	C	1140	rs191778997	unconditioned	4.46234e-23	0.950752	1.80334e-24	0.0384113	0.0108365	51.4638	NA	no_MHC	EQTLGEN
rs66470738	2	112901205	MERTK	ENSG00000153208	bipolar_noukb	C	1131	rs193253209	unconditioned	0.0157555	0.900157	0.000634071	0.036179	0.0472742	4.15056	NA	no_MHC	EQTLGEN
rs66470738	2	112901205	MERTK	ENSG00000153208	bipolar_noukb	C	1248	rs35507976	unconditioned	2.49426e-17	0.95386	1.0277e-18	0.0392947	0.00684559	38.23	NA	no_MHC	EQTLGEN
rs66470738	2	112901205	MERTK	ENSG00000153208	bipolar_noukb	C	1156	rs35671911	unconditioned	4.98507e-05	0.844077	2.06312e-06	0.034812	0.121059	9.90648	NA	no_MHC	EQTLGEN
rs66470738	2	112901205	MERTK	ENSG00000153208	bipolar_noukb	C	1140	rs4550679	unconditioned	0.000434697	0.93691	1.75765e-05	0.0378581	0.0247793	7.74086	NA	no_MHC	EQTLGEN
rs66470738	2	112901205	MERTK	ENSG00000153208	bipolar_noukb	C	1160	rs4848262	unconditioned	0.00171119	0.946698	6.97985e-05	0.0386024	0.0129189	6.37057	NA	no_MHC	EQTLGEN
rs66470738	2	112901205	MERTK	ENSG00000153208	bipolar_noukb	C	1337	rs55812028	unconditioned	6.2931e-37	0.903625	2.8718e-38	0.041181	0.0551938	83.3562	NA	no_MHC	EQTLGEN
rs66470738	2	112901205	MERTK	ENSG00000153208	bipolar_noukb	C	1131	rs55877375	unconditioned	6.48579e-11	0.944041	2.61075e-12	0.037983	0.0179758	23.4588	NA	no_MHC	EQTLGEN
rs66470738	2	112901205	MERTK	ENSG00000153208	bipolar_noukb	C	1131	rs56197617	unconditioned	1.9525e-17	0.946983	7.85887e-19	0.0381013	0.0149158	38.4748	NA	no_MHC	EQTLGEN
rs66470738	2	112901205	MERTK	ENSG00000153208	bipolar_noukb	C	1134	rs60064657	unconditioned	0.00348973	0.936676	0.000140655	0.0377311	0.021963	5.65793	NA	no_MHC	EQTLGEN
rs66470738	2	112901205	MERTK	ENSG00000153208	bipolar_noukb	C	1131	rs62157483	unconditioned	2.66039e-06	0.948748	1.07077e-07	0.0381727	0.0130767	12.837	NA	no_MHC	EQTLGEN
rs66470738	2	112901205	MERTK	ENSG00000153208	bipolar_noukb	C	1137	rs62157784	unconditioned	4.09137e-14	0.946442	1.65071e-15	0.0381699	0.0153877	30.8273	NA	no_MHC	EQTLGEN
rs66470738	2	112901205	MERTK	ENSG00000153208	bipolar_noukb	C	1131	rs62162479	unconditioned	1.9556e-13	0.943889	7.87185e-15	0.0379761	0.018135	29.2629	NA	no_MHC	EQTLGEN
rs66470738	2	112901205	MERTK	ENSG00000153208	bipolar_noukb	C	1151	rs72823472	unconditioned	0.00084845	0.935251	3.43995e-05	0.0378928	0.0259732	7.0721	NA	no_MHC	EQTLGEN
rs66470738	2	112901205	MERTK	ENSG00000153208	bipolar_noukb	C	1141	rs75228827	unconditioned	3.28735e-12	0.924993	1.33643e-13	0.037567	0.03744	26.4409	NA	no_MHC	EQTLGEN
rs66470738	2	112901205	MERTK	ENSG00000153208	bipolar_noukb	C	1131	rs75619505	unconditioned	0.00114708	0.941179	4.61756e-05	0.0378672	0.0197604	6.77053	NA	no_MHC	EQTLGEN
rs66470738	2	112901205	MERTK	ENSG00000153208	bipolar_noukb	C	1136	rs7570221	unconditioned	4.42234e-07	0.955583	1.78093e-08	0.0384765	0.0059401	14.6314	NA	no_MHC	EQTLGEN
rs66470738	2	112901205	MERTK	ENSG00000153208	bipolar_noukb	C	1136	rs7583755	unconditioned	8.02986e-08	0.926378	3.2374e-09	0.0373125	0.0363095	16.3375	NA	no_MHC	EQTLGEN
rs66470738	2	112901205	MERTK	ENSG00000153208	bipolar_noukb	C	1140	rs76171397	unconditioned	8.1111e-24	0.943289	3.27972e-25	0.0381232	0.0185875	53.1688	NA	no_MHC	EQTLGEN
rs66470738	2	112901205	MERTK	ENSG00000153208	bipolar_noukb	C	1139	rs76898093	unconditioned	3.19776e-08	0.740806	1.30229e-09	0.0299401	0.229253	17.2582	NA	no_MHC	EQTLGEN
rs66470738	2	112901205	MERTK	ENSG00000153208	bipolar_noukb	C	1139	rs77043467	unconditioned	2.02204e-14	0.9557	8.16925e-16	0.0386056	0.00569468	31.5321	NA	no_MHC	EQTLGEN
rs66470738	2	112901205	MERTK	ENSG00000153208	bipolar_noukb	C	1131	rs79555371	unconditioned	6.28458e-05	0.938985	2.53012e-06	0.0377796	0.0231695	9.67483	NA	no_MHC	EQTLGEN
rs66470738	2	112901205	MERTK	ENSG00000153208	depression_Als_noukb_included	C	1886	unconditioned	unconditioned	0	0.977959	0	0.0195606	0.00248059	2012.19	NA	no_MHC	EQTLGEN
rs66470738	2	112901205	MERTK	ENSG00000153208	depression_Als_noukb_included	C	1157	rs10166396	unconditioned	3.01832e-32	0.967314	3.68698e-34	0.0117952	0.020891	72.578	NA	no_MHC	EQTLGEN
rs66470738	2	112901205	MERTK	ENSG00000153208	depression_Als_noukb_included	C	1184	rs10169022	unconditioned	1.24033e-34	0.980952	1.48967e-36	0.0117742	0.00727427	78.0725	NA	no_MHC	EQTLGEN
rs66470738	2	112901205	MERTK	ENSG00000153208	depression_Als_noukb_included	C	1126	rs10170168	unconditioned	6.71522e-07	0.975989	7.84239e-09	0.0113855	0.012625	14.2137	NA	no_MHC	EQTLGEN
rs66470738	2	112901205	MERTK	ENSG00000153208	depression_Als_noukb_included	C	1151	rs10179948	unconditioned	5.53589e-23	0.982812	6.5676e-25	0.0116542	0.0055342	51.2482	NA	no_MHC	EQTLGEN
rs66470738	2	112901205	MERTK	ENSG00000153208	depression_Als_noukb_included	C	1143	rs11122878	unconditioned	4.49685e-16	0.982019	5.30962e-18	0.0115887	0.00639229	35.338	NA	no_MHC	EQTLGEN
rs66470738	2	112901205	MERTK	ENSG00000153208	depression_Als_noukb_included	C	1124	rs111599257	unconditioned	6.14923e-05	0.973519	7.29131e-07	0.0115284	0.0148902	9.6966	NA	no_MHC	EQTLGEN
rs66470738	2	112901205	MERTK	ENSG00000153208	depression_Als_noukb_included	C	1126	rs113736396	unconditioned	0.00276213	0.980439	3.22574e-05	0.0114447	0.00532182	5.89175	NA	no_MHC	EQTLGEN
rs66470738	2	112901205	MERTK	ENSG00000153208	depression_Als_noukb_included	C	1118	rs115387474	unconditioned	0.00552379	0.949354	6.45247e-05	0.0110556	0.0340023	5.19869	NA	no_MHC	EQTLGEN
rs66470738	2	112901205	MERTK	ENSG00000153208	depression_Als_noukb_included	C	1148	rs115962204	unconditioned	8.77073e-15	0.978357	1.03926e-16	0.0115827	0.0100599	32.3674	NA	no_MHC	EQTLGEN
rs66470738	2	112901205	MERTK	ENSG00000153208	depression_Als_noukb_included	C	1149	rs116045387	unconditioned	1.03182e-05	0.977608	1.24882e-07	0.0118215	0.0105597	11.4816	NA	no_MHC	EQTLGEN
rs66470738	2	112901205	MERTK	ENSG00000153208	depression_Als_noukb_included	C	1117	rs11687619	unconditioned	3.61925e-12	0.978916	4.21166e-14	0.0113818	0.0097023	26.3448	NA	no_MHC	EQTLGEN
rs66470738	2	112901205	MERTK	ENSG00000153208	depression_Als_noukb_included	C	1116	rs12471593	unconditioned	0.00911081	0.966745	0.000105931	0.0112275	0.0128106	4.69829	NA	no_MHC	EQTLGEN
rs66470738	2	112901205	MERTK	ENSG00000153208	depression_Als_noukb_included	C	1172	rs13401258	unconditioned	6.16532e-14	0.838535	7.51355e-16	0.0100677	0.151397	30.4173	NA	no_MHC	EQTLGEN
rs66470738	2	112901205	MERTK	ENSG00000153208	depression_Als_noukb_included	C	1116	rs142348879	unconditioned	0.000326985	0.968249	3.80183e-06	0.0112376	0.0201828	8.0256	NA	no_MHC	EQTLGEN
rs66470738	2	112901205	MERTK	ENSG00000153208	depression_Als_noukb_included	C	1116	rs142589034	unconditioned	4.76752e-05	0.976297	5.54316e-07	0.011339	0.0123153	9.9511	NA	no_MHC	EQTLGEN
rs66470738	2	112901205	MERTK	ENSG00000153208	depression_Als_noukb_included	C	1124	rs146719629	unconditioned	0.000129346	0.983424	1.53369e-06	0.0116559	0.00478918	8.95302	NA	no_MHC	EQTLGEN
rs66470738	2	112901205	MERTK	ENSG00000153208	depression_Als_noukb_included	C	1116	rs147970398	unconditioned	0.01955	0.955716	0.000227306	0.0110986	0.0134082	3.93478	NA	no_MHC	EQTLGEN
rs66470738	2	112901205	MERTK	ENSG00000153208	depression_Als_noukb_included	C	1118	rs149683555	unconditioned	4.9596e-15	0.94559	5.81199e-17	0.0110377	0.0433721	32.9375	NA	no_MHC	EQTLGEN
rs66470738	2	112901205	MERTK	ENSG00000153208	depression_Als_noukb_included	C	1122	rs17835589	unconditioned	2.37495e-31	0.985031	2.76649e-33	0.0114707	0.00349814	70.5152	NA	no_MHC	EQTLGEN
rs66470738	2	112901205	MERTK	ENSG00000153208	depression_Als_noukb_included	C	1148	rs184820848	unconditioned	3.78617e-11	0.9801	4.49278e-13	0.0116219	0.00827813	23.9971	NA	no_MHC	EQTLGEN
rs66470738	2	112901205	MERTK	ENSG00000153208	depression_Als_noukb_included	C	1124	rs186497152	unconditioned	0.0053675	0.976578	6.36439e-05	0.0115731	0.00641736	5.22739	NA	no_MHC	EQTLGEN
rs66470738	2	112901205	MERTK	ENSG00000153208	depression_Als_noukb_included	C	1127	rs187817952	unconditioned	0.0119981	0.964211	0.000142686	0.0114546	0.0121939	4.42301	NA	no_MHC	EQTLGEN
rs66470738	2	112901205	MERTK	ENSG00000153208	depression_Als_noukb_included	C	1167	rs188338519	unconditioned	1.02357e-08	0.753184	1.22526e-10	0.00877791	0.238038	18.3974	NA	no_MHC	EQTLGEN
rs66470738	2	112901205	MERTK	ENSG00000153208	depression_Als_noukb_included	C	1117	rs191752720	unconditioned	0.0166405	0.96263	0.000193613	0.0111909	0.0093449	4.09592	NA	no_MHC	EQTLGEN
rs66470738	2	112901205	MERTK	ENSG00000153208	depression_Als_noukb_included	C	1127	rs191778997	unconditioned	1.32786e-66	0.979829	1.57723e-68	0.0116299	0.00854134	151.687	NA	no_MHC	EQTLGEN
rs66470738	2	112901205	MERTK	ENSG00000153208	depression_Als_noukb_included	C	1117	rs193253209	unconditioned	0.0169122	0.965529	0.000196703	0.0112238	0.0061384	4.07972	NA	no_MHC	EQTLGEN
rs66470738	2	112901205	MERTK	ENSG00000153208	depression_Als_noukb_included	C	1234	rs35507976	unconditioned	2.55627e-17	0.977474	3.2641e-19	0.0124713	0.0100549	38.2054	NA	no_MHC	EQTLGEN
rs66470738	2	112901205	MERTK	ENSG00000153208	depression_Als_noukb_included	C	1142	rs35671911	unconditioned	5.7755e-05	0.977803	6.81949e-07	0.0115349	0.0106034	9.7593	NA	no_MHC	EQTLGEN
rs66470738	2	112901205	MERTK	ENSG00000153208	depression_Als_noukb_included	C	1126	rs4550679	unconditioned	0.00045621	0.983182	5.41327e-06	0.0116615	0.00469498	7.69256	NA	no_MHC	EQTLGEN
rs66470738	2	112901205	MERTK	ENSG00000153208	depression_Als_noukb_included	C	1144	rs4848262	unconditioned	0.00174524	0.96433	2.08077e-05	0.0114748	0.0224292	6.35086	NA	no_MHC	EQTLGEN
rs66470738	2	112901205	MERTK	ENSG00000153208	depression_Als_noukb_included	C	1323	rs55812028	unconditioned	6.86108e-37	0.985148	8.58122e-39	0.0123188	0.00253362	83.2698	NA	no_MHC	EQTLGEN
rs66470738	2	112901205	MERTK	ENSG00000153208	depression_Als_noukb_included	C	1117	rs55877375	unconditioned	6.74495e-11	0.981777	7.84698e-13	0.0114151	0.00680763	23.4196	NA	no_MHC	EQTLGEN
rs66470738	2	112901205	MERTK	ENSG00000153208	depression_Als_noukb_included	C	1117	rs56197617	unconditioned	2.02813e-17	0.983602	2.35912e-19	0.0114363	0.00496135	38.4368	NA	no_MHC	EQTLGEN
rs66470738	2	112901205	MERTK	ENSG00000153208	depression_Als_noukb_included	C	1120	rs60064657	unconditioned	0.00362891	0.974013	4.23294e-05	0.0113504	0.0109657	5.61882	NA	no_MHC	EQTLGEN
rs66470738	2	112901205	MERTK	ENSG00000153208	depression_Als_noukb_included	C	1117	rs62157483	unconditioned	2.72972e-06	0.973489	3.18099e-08	0.0113291	0.0151793	12.8113	NA	no_MHC	EQTLGEN
rs66470738	2	112901205	MERTK	ENSG00000153208	depression_Als_noukb_included	C	1123	rs62157784	unconditioned	4.21469e-14	0.974998	4.92329e-16	0.0113756	0.0136261	30.7976	NA	no_MHC	EQTLGEN
rs66470738	2	112901205	MERTK	ENSG00000153208	depression_Als_noukb_included	C	1117	rs62162479	unconditioned	2.03072e-13	0.980233	2.36224e-15	0.0113942	0.00837266	29.2252	NA	no_MHC	EQTLGEN
rs66470738	2	112901205	MERTK	ENSG00000153208	depression_Als_noukb_included	C	1137	rs72823472	unconditioned	0.000885875	0.976476	1.05714e-05	0.0116416	0.0109855	7.02893	NA	no_MHC	EQTLGEN
rs66470738	2	112901205	MERTK	ENSG00000153208	depression_Als_noukb_included	C	1127	rs75228827	unconditioned	3.48253e-12	0.9799	4.08502e-14	0.0114856	0.00861397	26.3833	NA	no_MHC	EQTLGEN
rs66470738	2	112901205	MERTK	ENSG00000153208	depression_Als_noukb_included	C	1117	rs75619505	unconditioned	0.00119266	0.978597	1.38777e-05	0.0113781	0.00881862	6.73157	NA	no_MHC	EQTLGEN
rs66470738	2	112901205	MERTK	ENSG00000153208	depression_Als_noukb_included	C	1122	rs7570221	unconditioned	4.97407e-07	0.986275	5.78997e-09	0.0114783	0.00224632	14.5139	NA	no_MHC	EQTLGEN
rs66470738	2	112901205	MERTK	ENSG00000153208	depression_Als_noukb_included	C	1122	rs7583755	unconditioned	8.53522e-08	0.98459	9.94536e-10	0.0114686	0.00394099	16.2765	NA	no_MHC	EQTLGEN
rs66470738	2	112901205	MERTK	ENSG00000153208	depression_Als_noukb_included	C	1126	rs76171397	unconditioned	8.32643e-24	0.968531	9.90543e-26	0.011502	0.0199674	53.1426	NA	no_MHC	EQTLGEN
rs66470738	2	112901205	MERTK	ENSG00000153208	depression_Als_noukb_included	C	1124	rs76898093	unconditioned	6.76337e-07	0.98494	8.01951e-09	0.0116753	0.00338397	14.2066	NA	no_MHC	EQTLGEN
rs66470738	2	112901205	MERTK	ENSG00000153208	depression_Als_noukb_included	C	1125	rs77043467	unconditioned	2.08585e-14	0.985759	2.47377e-16	0.0116883	0.00255278	31.501	NA	no_MHC	EQTLGEN
rs66470738	2	112901205	MERTK	ENSG00000153208	depression_Als_noukb_included	C	1117	rs79555371	unconditioned	6.54071e-05	0.97734	7.61242e-07	0.0113636	0.0112307	9.63488	NA	no_MHC	EQTLGEN
rs66470738	2	112901205	MERTK	ENSG00000153208	depression_Als_ukb_included	C	1926	unconditioned	unconditioned	0	0.970274	0	0.0271745	0.0025517	2012.19	NA	no_MHC	EQTLGEN
rs66470738	2	112901205	MERTK	ENSG00000153208	depression_Als_ukb_included	C	1157	rs10166396	unconditioned	3.02851e-32	0.970671	5.89111e-34	0.0188712	0.0104577	72.5747	NA	no_MHC	EQTLGEN
rs66470738	2	112901205	MERTK	ENSG00000153208	depression_Als_ukb_included	C	1184	rs10169022	unconditioned	1.22431e-34	0.968278	2.39981e-36	0.0189667	0.0127558	78.0855	NA	no_MHC	EQTLGEN
rs66470738	2	112901205	MERTK	ENSG00000153208	depression_Als_ukb_included	C	1126	rs10170168	unconditioned	6.71067e-07	0.975301	1.29051e-08	0.0187499	0.00594892	14.2144	NA	no_MHC	EQTLGEN
rs66470738	2	112901205	MERTK	ENSG00000153208	depression_Als_ukb_included	C	1151	rs10179948	unconditioned	5.50315e-23	0.977008	1.06697e-24	0.0189384	0.00405381	51.2541	NA	no_MHC	EQTLGEN
rs66470738	2	112901205	MERTK	ENSG00000153208	depression_Als_ukb_included	C	1143	rs11122878	unconditioned	4.45429e-16	0.972736	8.64263e-18	0.0188656	0.00839854	35.3475	NA	no_MHC	EQTLGEN
rs66470738	2	112901205	MERTK	ENSG00000153208	depression_Als_ukb_included	C	1124	rs111599257	unconditioned	6.16621e-05	0.973936	1.19052e-06	0.0187967	0.00720443	9.69384	NA	no_MHC	EQTLGEN
rs66470738	2	112901205	MERTK	ENSG00000153208	depression_Als_ukb_included	C	1126	rs113736396	unconditioned	0.00280392	0.972298	5.38373e-05	0.0186626	0.00618153	5.87674	NA	no_MHC	EQTLGEN
rs66470738	2	112901205	MERTK	ENSG00000153208	depression_Als_ukb_included	C	1118	rs115387474	unconditioned	0.00557271	0.950931	0.00010696	0.0182265	0.0251632	5.18987	NA	no_MHC	EQTLGEN
rs66470738	2	112901205	MERTK	ENSG00000153208	depression_Als_ukb_included	C	1148	rs115962204	unconditioned	8.69495e-15	0.969934	1.68463e-16	0.018781	0.0112851	32.376	NA	no_MHC	EQTLGEN
rs66470738	2	112901205	MERTK	ENSG00000153208	depression_Als_ukb_included	C	1149	rs116045387	unconditioned	1.01859e-05	0.964984	1.99526e-07	0.0188864	0.0161196	11.4945	NA	no_MHC	EQTLGEN
rs66470738	2	112901205	MERTK	ENSG00000153208	depression_Als_ukb_included	C	1117	rs11687619	unconditioned	3.60841e-12	0.975976	6.91698e-14	0.0187032	0.00532027	26.3478	NA	no_MHC	EQTLGEN
rs66470738	2	112901205	MERTK	ENSG00000153208	depression_Als_ukb_included	C	1117	rs12471593	unconditioned	1.24489e-08	0.973361	2.38668e-10	0.0186531	0.00798588	18.2016	NA	no_MHC	EQTLGEN
rs66470738	2	112901205	MERTK	ENSG00000153208	depression_Als_ukb_included	C	1172	rs13401258	unconditioned	7.1337e-14	0.970253	1.39937e-15	0.0190221	0.0107251	30.2714	NA	no_MHC	EQTLGEN
rs66470738	2	112901205	MERTK	ENSG00000153208	depression_Als_ukb_included	C	1116	rs142348879	unconditioned	0.000330389	0.97395	6.33146e-06	0.0186573	0.00705636	8.01524	NA	no_MHC	EQTLGEN
rs66470738	2	112901205	MERTK	ENSG00000153208	depression_Als_ukb_included	C	1116	rs142589034	unconditioned	4.75574e-05	0.97338	9.11373e-07	0.0186456	0.00792603	9.95357	NA	no_MHC	EQTLGEN
rs66470738	2	112901205	MERTK	ENSG00000153208	depression_Als_ukb_included	C	1124	rs146719629	unconditioned	0.000128459	0.977123	2.48018e-06	0.0188615	0.00388487	8.9599	NA	no_MHC	EQTLGEN
rs66470738	2	112901205	MERTK	ENSG00000153208	depression_Als_ukb_included	C	1116	rs147970398	unconditioned	0.0196802	0.93648	0.000377144	0.0179208	0.0255417	3.92814	NA	no_MHC	EQTLGEN
rs66470738	2	112901205	MERTK	ENSG00000153208	depression_Als_ukb_included	C	1118	rs149683555	unconditioned	5.0493e-15	0.96269	9.69606e-17	0.0184675	0.0188428	32.9195	NA	no_MHC	EQTLGEN
rs66470738	2	112901205	MERTK	ENSG00000153208	depression_Als_ukb_included	C	1122	rs17835589	unconditioned	2.35923e-31	0.978506	4.5245e-33	0.018763	0.00273097	70.5218	NA	no_MHC	EQTLGEN
rs66470738	2	112901205	MERTK	ENSG00000153208	depression_Als_ukb_included	C	1148	rs184820848	unconditioned	3.59391e-11	0.930344	7.09027e-13	0.018303	0.0513527	24.0492	NA	no_MHC	EQTLGEN
rs66470738	2	112901205	MERTK	ENSG00000153208	depression_Als_ukb_included	C	1124	rs186497152	unconditioned	0.00561355	0.968083	0.000108381	0.0186834	0.00751178	5.18257	NA	no_MHC	EQTLGEN
rs66470738	2	112901205	MERTK	ENSG00000153208	depression_Als_ukb_included	C	1127	rs187817952	unconditioned	0.0125686	0.958172	0.000243336	0.0185403	0.0104753	4.37655	NA	no_MHC	EQTLGEN
rs66470738	2	112901205	MERTK	ENSG00000153208	depression_Als_ukb_included	C	1161	rs188338519	unconditioned	1.23112e-08	0.905552	2.38453e-10	0.0174625	0.0769854	18.2128	NA	no_MHC	EQTLGEN
rs66470738	2	112901205	MERTK	ENSG00000153208	depression_Als_ukb_included	C	1117	rs191752720	unconditioned	0.0174222	0.953161	0.000333924	0.018258	0.010825	4.05001	NA	no_MHC	EQTLGEN
rs66470738	2	112901205	MERTK	ENSG00000153208	depression_Als_ukb_included	C	1126	rs191778997	unconditioned	4.58622e-23	0.977247	8.85753e-25	0.0188701	0.00388261	51.4364	NA	no_MHC	EQTLGEN
rs66470738	2	112901205	MERTK	ENSG00000153208	depression_Als_ukb_included	C	1117	rs193253209	unconditioned	0.0172944	0.954836	0.000331479	0.018292	0.00924573	4.05737	NA	no_MHC	EQTLGEN
rs66470738	2	112901205	MERTK	ENSG00000153208	depression_Als_ukb_included	C	1234	rs35507976	unconditioned	2.54965e-17	0.97493	5.1111e-19	0.0195382	0.00553214	38.208	NA	no_MHC	EQTLGEN
rs66470738	2	112901205	MERTK	ENSG00000153208	depression_Als_ukb_included	C	1142	rs35671911	unconditioned	5.7193e-05	0.96827	1.10432e-06	0.0186829	0.0129892	9.76908	NA	no_MHC	EQTLGEN
rs66470738	2	112901205	MERTK	ENSG00000153208	depression_Als_ukb_included	C	1126	rs4550679	unconditioned	0.000455936	0.977473	8.80595e-06	0.0188757	0.00318633	7.69316	NA	no_MHC	EQTLGEN
rs66470738	2	112901205	MERTK	ENSG00000153208	depression_Als_ukb_included	C	1146	rs4848262	unconditioned	0.00167372	0.92233	3.23995e-05	0.0177961	0.0581677	6.39271	NA	no_MHC	EQTLGEN
rs66470738	2	112901205	MERTK	ENSG00000153208	depression_Als_ukb_included	C	1323	rs55812028	unconditioned	6.81265e-37	0.978193	1.34921e-38	0.0193701	0.00243715	83.2769	NA	no_MHC	EQTLGEN
rs66470738	2	112901205	MERTK	ENSG00000153208	depression_Als_ukb_included	C	1117	rs55877375	unconditioned	6.59498e-11	0.959949	1.26532e-12	0.0183961	0.0216546	23.4421	NA	no_MHC	EQTLGEN
rs66470738	2	112901205	MERTK	ENSG00000153208	depression_Als_ukb_included	C	1117	rs56197617	unconditioned	2.01453e-17	0.977	3.86145e-19	0.0187229	0.00427721	38.4436	NA	no_MHC	EQTLGEN
rs66470738	2	112901205	MERTK	ENSG00000153208	depression_Als_ukb_included	C	1120	rs60064657	unconditioned	0.00360246	0.966461	6.9157e-05	0.018542	0.0113251	5.62614	NA	no_MHC	EQTLGEN
rs66470738	2	112901205	MERTK	ENSG00000153208	depression_Als_ukb_included	C	1117	rs62157483	unconditioned	2.71956e-06	0.969754	5.21867e-08	0.0185973	0.0116454	12.815	NA	no_MHC	EQTLGEN
rs66470738	2	112901205	MERTK	ENSG00000153208	depression_Als_ukb_included	C	1123	rs62157784	unconditioned	4.21684e-14	0.975498	8.09449e-16	0.0187195	0.00578291	30.7971	NA	no_MHC	EQTLGEN
rs66470738	2	112901205	MERTK	ENSG00000153208	depression_Als_ukb_included	C	1117	rs62162479	unconditioned	2.01667e-13	0.973459	3.86562e-15	0.0186517	0.00788893	29.2322	NA	no_MHC	EQTLGEN
rs66470738	2	112901205	MERTK	ENSG00000153208	depression_Als_ukb_included	C	1137	rs72823472	unconditioned	0.000884401	0.974282	1.71176e-05	0.0188513	0.00596524	7.0306	NA	no_MHC	EQTLGEN
rs66470738	2	112901205	MERTK	ENSG00000153208	depression_Als_ukb_included	C	1127	rs75228827	unconditioned	3.34932e-12	0.942416	6.59473e-14	0.0185169	0.0390672	26.4223	NA	no_MHC	EQTLGEN
rs66470738	2	112901205	MERTK	ENSG00000153208	depression_Als_ukb_included	C	1117	rs75619505	unconditioned	0.00118267	0.970041	2.26764e-05	0.0185894	0.0101638	6.73998	NA	no_MHC	EQTLGEN
rs66470738	2	112901205	MERTK	ENSG00000153208	depression_Als_ukb_included	C	1122	rs7570221	unconditioned	7.4057e-07	0.979531	1.41994e-08	0.0187794	0.00168847	14.1158	NA	no_MHC	EQTLGEN
rs66470738	2	112901205	MERTK	ENSG00000153208	depression_Als_ukb_included	C	1122	rs7583755	unconditioned	8.36909e-08	0.965345	1.60588e-09	0.0185071	0.0161478	16.2961	NA	no_MHC	EQTLGEN
rs66470738	2	112901205	MERTK	ENSG00000153208	depression_Als_ukb_included	C	1126	rs76171397	unconditioned	8.38041e-24	0.974829	1.61909e-25	0.0188273	0.00634398	53.1361	NA	no_MHC	EQTLGEN
rs66470738	2	112901205	MERTK	ENSG00000153208	depression_Als_ukb_included	C	1125	rs76898093	unconditioned	4.12931e-08	0.944706	7.98951e-10	0.0182414	0.0370521	17.0026	NA	no_MHC	EQTLGEN
rs66470738	2	112901205	MERTK	ENSG00000153208	depression_Als_ukb_included	C	1125	rs77043467	unconditioned	2.06929e-14	0.977924	3.99568e-16	0.01888	0.00319634	31.509	NA	no_MHC	EQTLGEN
rs66470738	2	112901205	MERTK	ENSG00000153208	depression_Als_ukb_included	C	1117	rs79555371	unconditioned	6.53141e-05	0.974674	1.2521e-06	0.0186783	0.0065815	9.6363	NA	no_MHC	EQTLGEN
rs66470738	2	112901205	MERTK	ENSG00000153208	schizophrenia	C	1987	unconditioned	unconditioned	0	0.869473	0	0.126171	0.00435593	2012.3	NA	no_MHC	EQTLGEN
rs66470738	2	112901205	MERTK	ENSG00000153208	schizophrenia	C	1173	rs10166396	unconditioned	2.29899e-32	0.736449	1.75617e-33	0.0560489	0.207502	72.8503	NA	no_MHC	EQTLGEN
rs66470738	2	112901205	MERTK	ENSG00000153208	schizophrenia	C	1203	rs10169022	unconditioned	6.9983e-35	0.5535	6.309e-36	0.0495013	0.396999	78.6448	NA	no_MHC	EQTLGEN
rs66470738	2	112901205	MERTK	ENSG00000153208	schizophrenia	C	1145	rs10170168	unconditioned	6.30406e-07	0.916189	4.73111e-08	0.0687436	0.0150664	14.2769	NA	no_MHC	EQTLGEN
rs66470738	2	112901205	MERTK	ENSG00000153208	schizophrenia	C	1170	rs10179948	unconditioned	5.1072e-23	0.906663	3.88571e-24	0.0689573	0.0243796	51.3288	NA	no_MHC	EQTLGEN
rs66470738	2	112901205	MERTK	ENSG00000153208	schizophrenia	C	1162	rs11122878	unconditioned	4.18604e-16	0.914087	3.146e-17	0.0686804	0.0172329	35.4096	NA	no_MHC	EQTLGEN
rs66470738	2	112901205	MERTK	ENSG00000153208	schizophrenia	C	1143	rs111599257	unconditioned	5.62378e-05	0.890331	4.27721e-06	0.0676729	0.0419354	9.78592	NA	no_MHC	EQTLGEN
rs66470738	2	112901205	MERTK	ENSG00000153208	schizophrenia	C	1145	rs113736396	unconditioned	0.00254224	0.90244	0.000191781	0.0680511	0.0267753	5.97471	NA	no_MHC	EQTLGEN
rs66470738	2	112901205	MERTK	ENSG00000153208	schizophrenia	C	1137	rs115387474	unconditioned	0.00522866	0.898663	0.000390696	0.0671213	0.0285961	5.2536	NA	no_MHC	EQTLGEN
rs66470738	2	112901205	MERTK	ENSG00000153208	schizophrenia	C	1167	rs115962204	unconditioned	8.13044e-15	0.906787	6.17075e-16	0.0687978	0.0244149	32.4432	NA	no_MHC	EQTLGEN
rs66470738	2	112901205	MERTK	ENSG00000153208	schizophrenia	C	1168	rs116045387	unconditioned	9.66122e-06	0.91535	7.43413e-07	0.0704202	0.0142198	11.5474	NA	no_MHC	EQTLGEN
rs66470738	2	112901205	MERTK	ENSG00000153208	schizophrenia	C	1136	rs11687619	unconditioned	3.31558e-12	0.896821	2.47751e-13	0.0669772	0.0362016	26.4324	NA	no_MHC	EQTLGEN
rs66470738	2	112901205	MERTK	ENSG00000153208	schizophrenia	C	1135	rs12471593	unconditioned	0.0084992	0.901916	0.000634745	0.0673361	0.0216142	4.76778	NA	no_MHC	EQTLGEN
rs66470738	2	112901205	MERTK	ENSG00000153208	schizophrenia	C	1191	rs13401258	unconditioned	6.68079e-14	0.908589	5.22958e-15	0.0711021	0.020309	30.337	NA	no_MHC	EQTLGEN
rs66470738	2	112901205	MERTK	ENSG00000153208	schizophrenia	C	1135	rs142348879	unconditioned	0.000302945	0.897099	2.26248e-05	0.0669624	0.035613	8.10196	NA	no_MHC	EQTLGEN
rs66470738	2	112901205	MERTK	ENSG00000153208	schizophrenia	C	1135	rs142589034	unconditioned	4.50338e-05	0.92226	3.36326e-06	0.0688682	0.00882356	10.0081	NA	no_MHC	EQTLGEN
rs66470738	2	112901205	MERTK	ENSG00000153208	schizophrenia	C	1144	rs146719629	unconditioned	3.15074e-11	0.863427	2.3989e-12	0.0656686	0.0709045	24.1808	NA	no_MHC	EQTLGEN
rs66470738	2	112901205	MERTK	ENSG00000153208	schizophrenia	C	1135	rs147970398	unconditioned	0.0183759	0.898393	0.00137236	0.0670798	0.0147794	3.99672	NA	no_MHC	EQTLGEN
rs66470738	2	112901205	MERTK	ENSG00000153208	schizophrenia	C	1137	rs149683555	unconditioned	4.84681e-15	0.924108	3.62046e-16	0.069022	0.00686971	32.9605	NA	no_MHC	EQTLGEN
rs66470738	2	112901205	MERTK	ENSG00000153208	schizophrenia	C	1141	rs17835589	unconditioned	2.22937e-31	0.92467	1.66591e-32	0.0690905	0.0062398	70.5784	NA	no_MHC	EQTLGEN
rs66470738	2	112901205	MERTK	ENSG00000153208	schizophrenia	C	1167	rs184820848	unconditioned	3.47134e-11	0.898538	2.64624e-12	0.0684637	0.0329982	24.0839	NA	no_MHC	EQTLGEN
rs66470738	2	112901205	MERTK	ENSG00000153208	schizophrenia	C	1143	rs186497152	unconditioned	0.00501236	0.912039	0.000381219	0.0693526	0.0132147	5.29585	NA	no_MHC	EQTLGEN
rs66470738	2	112901205	MERTK	ENSG00000153208	schizophrenia	C	1146	rs187817952	unconditioned	0.0112206	0.901811	0.000853962	0.0686161	0.0174979	4.49	NA	no_MHC	EQTLGEN
rs66470738	2	112901205	MERTK	ENSG00000153208	schizophrenia	C	1186	rs188338519	unconditioned	1.2307e-08	0.905525	9.38451e-10	0.0690242	0.0254507	18.2131	NA	no_MHC	EQTLGEN
rs66470738	2	112901205	MERTK	ENSG00000153208	schizophrenia	C	1136	rs191752720	unconditioned	0.0154383	0.89316	0.0011532	0.0666933	0.0235554	4.17091	NA	no_MHC	EQTLGEN
rs66470738	2	112901205	MERTK	ENSG00000153208	schizophrenia	C	1145	rs191778997	unconditioned	4.26426e-23	0.908594	3.2447e-24	0.069113	0.022293	51.5092	NA	no_MHC	EQTLGEN
rs66470738	2	112901205	MERTK	ENSG00000153208	schizophrenia	C	1136	rs193253209	unconditioned	0.015599	0.891173	0.00116529	0.0665477	0.0255153	4.16055	NA	no_MHC	EQTLGEN
rs66470738	2	112901205	MERTK	ENSG00000153208	schizophrenia	C	1253	rs35507976	unconditioned	2.27445e-17	0.869763	2.07664e-18	0.0793612	0.0508754	38.3222	NA	no_MHC	EQTLGEN
rs66470738	2	112901205	MERTK	ENSG00000153208	schizophrenia	C	1161	rs35671911	unconditioned	4.60376e-05	0.779471	3.65289e-06	0.061689	0.15879	9.98605	NA	no_MHC	EQTLGEN
rs66470738	2	112901205	MERTK	ENSG00000153208	schizophrenia	C	1145	rs4550679	unconditioned	0.000427637	0.921649	3.25344e-05	0.0701107	0.00777994	7.75723	NA	no_MHC	EQTLGEN
rs66470738	2	112901205	MERTK	ENSG00000153208	schizophrenia	C	1165	rs4848262	unconditioned	0.00164601	0.910629	0.000125836	0.0695987	0.0180006	6.4094	NA	no_MHC	EQTLGEN
rs66470738	2	112901205	MERTK	ENSG00000153208	schizophrenia	C	1342	rs55812028	unconditioned	6.30591e-37	0.905446	6.26478e-38	0.0899495	0.00460437	83.3542	NA	no_MHC	EQTLGEN
rs66470738	2	112901205	MERTK	ENSG00000153208	schizophrenia	C	1136	rs55877375	unconditioned	6.33293e-11	0.921798	4.73026e-12	0.0688426	0.00935926	23.4827	NA	no_MHC	EQTLGEN
rs66470738	2	112901205	MERTK	ENSG00000153208	schizophrenia	C	1136	rs56197617	unconditioned	1.90595e-17	0.924372	1.42355e-18	0.0690348	0.00659349	38.499	NA	no_MHC	EQTLGEN
rs66470738	2	112901205	MERTK	ENSG00000153208	schizophrenia	C	1139	rs60064657	unconditioned	0.00336999	0.904542	0.000252094	0.0676407	0.0241955	5.69285	NA	no_MHC	EQTLGEN
rs66470738	2	112901205	MERTK	ENSG00000153208	schizophrenia	C	1136	rs62157483	unconditioned	2.57722e-06	0.919097	1.92508e-07	0.0686404	0.01226	12.8688	NA	no_MHC	EQTLGEN
rs66470738	2	112901205	MERTK	ENSG00000153208	schizophrenia	C	1142	rs62157784	unconditioned	3.80595e-14	0.880429	2.87224e-15	0.0663904	0.0531808	30.8996	NA	no_MHC	EQTLGEN
rs66470738	2	112901205	MERTK	ENSG00000153208	schizophrenia	C	1136	rs62162479	unconditioned	1.71849e-13	0.829484	1.28417e-14	0.0618759	0.10864	29.3922	NA	no_MHC	EQTLGEN
rs66470738	2	112901205	MERTK	ENSG00000153208	schizophrenia	C	1156	rs72823472	unconditioned	0.000823077	0.907271	6.28396e-05	0.069245	0.022598	7.10246	NA	no_MHC	EQTLGEN
rs66470738	2	112901205	MERTK	ENSG00000153208	schizophrenia	C	1146	rs75228827	unconditioned	3.09109e-12	0.869764	2.33639e-13	0.0656763	0.0645597	26.5025	NA	no_MHC	EQTLGEN
rs66470738	2	112901205	MERTK	ENSG00000153208	schizophrenia	C	1136	rs75619505	unconditioned	0.00108475	0.890044	8.10711e-05	0.0664772	0.0423127	6.82641	NA	no_MHC	EQTLGEN
rs66470738	2	112901205	MERTK	ENSG00000153208	schizophrenia	C	1141	rs7570221	unconditioned	4.0094e-07	0.866299	3.01717e-08	0.0651225	0.0685782	14.7295	NA	no_MHC	EQTLGEN
rs66470738	2	112901205	MERTK	ENSG00000153208	schizophrenia	C	1141	rs7583755	unconditioned	7.73069e-08	0.891821	5.78229e-09	0.0666636	0.0415152	16.3755	NA	no_MHC	EQTLGEN
rs66470738	2	112901205	MERTK	ENSG00000153208	schizophrenia	C	1145	rs76171397	unconditioned	7.88035e-24	0.91655	5.99583e-25	0.0697228	0.0137273	53.1977	NA	no_MHC	EQTLGEN
rs66470738	2	112901205	MERTK	ENSG00000153208	schizophrenia	C	1144	rs76898093	unconditioned	3.92786e-08	0.910057	2.9883e-09	0.0692161	0.0207265	17.0526	NA	no_MHC	EQTLGEN
rs66470738	2	112901205	MERTK	ENSG00000153208	schizophrenia	C	1144	rs77043467	unconditioned	1.94845e-14	0.920872	1.48207e-15	0.0700361	0.00909223	31.5692	NA	no_MHC	EQTLGEN
rs66470738	2	112901205	MERTK	ENSG00000153208	schizophrenia	C	1136	rs79555371	unconditioned	6.11457e-05	0.913626	4.56776e-06	0.0682324	0.0180756	9.70225	NA	no_MHC	EQTLGEN
rs664910	3	127474030	MGLL	ENSG00000074416	adhd	C	2183	unconditioned	unconditioned	2.22773e-56	0.639968	1.23589e-56	0.355034	0.00499783	128.144	NA	no_MHC	EQTLGEN
rs664910	3	127474030	MGLL	ENSG00000074416	adhd	C	2103	rs58861923	unconditioned	0.000399285	0.63913	0.000218139	0.349161	0.0110914	7.82583	NA	no_MHC	EQTLGEN
rs664910	3	127474030	MGLL	ENSG00000074416	adhd	C	2066	rs664910	unconditioned	4.37132e-60	0.643718	2.38531e-60	0.351254	0.00502712	136.68	NA	no_MHC	EQTLGEN
rs664910	3	127474030	MGLL	ENSG00000074416	adhd	C	2065	rs76375936	unconditioned	0.172229	0.469721	0.0939796	0.256302	0.00776823	1.75893	NA	no_MHC	EQTLGEN
rs664910	3	127474030	MGLL	ENSG00000074416	adhd	C	2072	rs814131	unconditioned	0.000489023	0.644129	0.000266862	0.3515	0.00361564	7.6231	NA	no_MHC	EQTLGEN
rs664910	3	127474030	MGLL	ENSG00000074416	alzheimers	C	3009	unconditioned	unconditioned	3.28439e-56	0.943962	1.90462e-57	0.0547393	0.00129875	127.756	NA	no_MHC	EQTLGEN
rs664910	3	127474030	MGLL	ENSG00000074416	alzheimers	C	2228	rs58861923	unconditioned	0.0006172	0.988193	5.4779e-06	0.00876821	0.00241577	7.39032	NA	no_MHC	EQTLGEN
rs664910	3	127474030	MGLL	ENSG00000074416	alzheimers	C	2191	rs664910	unconditioned	6.72253e-60	0.989944	5.90498e-62	0.00869417	0.00136201	136.25	NA	no_MHC	EQTLGEN
rs664910	3	127474030	MGLL	ENSG00000074416	alzheimers	C	2191	rs76375936	unconditioned	1.68199e-10	0.982976	1.47852e-12	0.00863227	0.0083916	22.5059	NA	no_MHC	EQTLGEN
rs664910	3	127474030	MGLL	ENSG00000074416	alzheimers	C	2197	rs814131	unconditioned	0.000750707	0.989396	6.59912e-06	0.00869617	0.0011508	7.19449	NA	no_MHC	EQTLGEN
rs664910	3	127474030	MGLL	ENSG00000074416	alzheimers_noukb	C	3086	unconditioned	unconditioned	2.93379e-56	0.843214	4.1351e-57	0.118811	0.0379746	127.868	NA	no_MHC	EQTLGEN
rs664910	3	127474030	MGLL	ENSG00000074416	alzheimers_noukb	C	2237	rs58861923	unconditioned	0.000583208	0.933788	3.30236e-05	0.0528621	0.0127337	7.44697	NA	no_MHC	EQTLGEN
rs664910	3	127474030	MGLL	ENSG00000074416	alzheimers_noukb	C	2200	rs664910	unconditioned	6.16702e-60	0.908139	3.46353e-61	0.0509622	0.0408985	136.336	NA	no_MHC	EQTLGEN
rs664910	3	127474030	MGLL	ENSG00000074416	alzheimers_noukb	C	2200	rs76375936	unconditioned	1.52906e-10	0.893576	8.59033e-12	0.0501452	0.056279	22.6012	NA	no_MHC	EQTLGEN
rs664910	3	127474030	MGLL	ENSG00000074416	alzheimers_noukb	C	2206	rs814131	unconditioned	0.000714425	0.94161	4.01166e-05	0.0528688	0.00476688	7.24403	NA	no_MHC	EQTLGEN
rs664910	3	127474030	MGLL	ENSG00000074416	anxiety_cc	C	2101	unconditioned	unconditioned	3.1686e-56	0.910504	2.18926e-57	0.0628821	0.0266143	127.791	NA	no_MHC	EQTLGEN
rs664910	3	127474030	MGLL	ENSG00000074416	anxiety_cc	C	2043	rs58861923	unconditioned	0.000552306	0.881796	3.65558e-05	0.0583047	0.0593108	7.50141	NA	no_MHC	EQTLGEN
rs664910	3	127474030	MGLL	ENSG00000074416	anxiety_cc	C	2007	rs664910	unconditioned	6.21598e-60	0.915355	3.93289e-61	0.0578884	0.0267561	136.328	NA	no_MHC	EQTLGEN
rs664910	3	127474030	MGLL	ENSG00000074416	anxiety_cc	C	2006	rs76375936	unconditioned	0.139947	0.71226	0.00885045	0.0449504	0.0939927	1.96649	NA	no_MHC	EQTLGEN
rs664910	3	127474030	MGLL	ENSG00000074416	anxiety_cc	C	2013	rs814131	unconditioned	0.000701042	0.924831	4.44176e-05	0.0585809	0.0158422	7.26294	NA	no_MHC	EQTLGEN
rs664910	3	127474030	MGLL	ENSG00000074416	asd	C	2391	unconditioned	unconditioned	2.70921e-56	0.778463	7.44525e-57	0.213924	0.00761337	127.948	NA	no_MHC	EQTLGEN
rs664910	3	127474030	MGLL	ENSG00000074416	asd	C	2215	rs58861923	unconditioned	0.000486231	0.778498	0.000129071	0.20664	0.0142469	7.62883	NA	no_MHC	EQTLGEN
rs664910	3	127474030	MGLL	ENSG00000074416	asd	C	2178	rs664910	unconditioned	5.32811e-60	0.784604	1.41066e-60	0.207722	0.00767344	136.482	NA	no_MHC	EQTLGEN
rs664910	3	127474030	MGLL	ENSG00000074416	asd	C	2178	rs76375936	unconditioned	1.32849e-10	0.77639	3.51746e-11	0.205547	0.0180633	22.7418	NA	no_MHC	EQTLGEN
rs664910	3	127474030	MGLL	ENSG00000074416	asd	C	2184	rs814131	unconditioned	0.00054145	0.714431	0.000143855	0.189719	0.0951651	7.52126	NA	no_MHC	EQTLGEN
rs664910	3	127474030	MGLL	ENSG00000074416	bipolar	C	2394	unconditioned	unconditioned	3.13103e-56	0.899502	3.29953e-57	0.0947854	0.00571211	127.803	NA	no_MHC	EQTLGEN
rs664910	3	127474030	MGLL	ENSG00000074416	bipolar	C	2154	rs58861923	unconditioned	0.000567808	0.908982	5.00738e-05	0.0801511	0.0102486	7.47373	NA	no_MHC	EQTLGEN
rs664910	3	127474030	MGLL	ENSG00000074416	bipolar	C	2117	rs664910	unconditioned	6.20665e-60	0.913985	5.44736e-61	0.0802114	0.00580408	136.329	NA	no_MHC	EQTLGEN
rs664910	3	127474030	MGLL	ENSG00000074416	bipolar	C	2117	rs76375936	unconditioned	1.52846e-10	0.893424	1.34187e-11	0.0784075	0.0281681	22.6016	NA	no_MHC	EQTLGEN
rs664910	3	127474030	MGLL	ENSG00000074416	bipolar	C	2123	rs814131	unconditioned	0.000687306	0.905562	6.03925e-05	0.0795561	0.0141345	7.28273	NA	no_MHC	EQTLGEN
rs664910	3	127474030	MGLL	ENSG00000074416	bipolar_noukb	C	2385	unconditioned	unconditioned	3.15022e-56	0.905018	3.10634e-57	0.0892353	0.00574714	127.797	NA	no_MHC	EQTLGEN
rs664910	3	127474030	MGLL	ENSG00000074416	bipolar_noukb	C	2151	rs58861923	unconditioned	0.000571864	0.91203	4.82089e-05	0.076875	0.0104747	7.46661	NA	no_MHC	EQTLGEN
rs664910	3	127474030	MGLL	ENSG00000074416	bipolar_noukb	C	2115	rs664910	unconditioned	6.22877e-60	0.91724	5.22493e-61	0.0769357	0.00582475	136.326	NA	no_MHC	EQTLGEN
rs664910	3	127474030	MGLL	ENSG00000074416	bipolar_noukb	C	2115	rs76375936	unconditioned	1.54679e-10	0.904106	1.29776e-11	0.0758343	0.0200592	22.5897	NA	no_MHC	EQTLGEN
rs664910	3	127474030	MGLL	ENSG00000074416	bipolar_noukb	C	2121	rs814131	unconditioned	0.000689875	0.90899	5.7938e-05	0.0763262	0.0139359	7.279	NA	no_MHC	EQTLGEN
rs664910	3	127474030	MGLL	ENSG00000074416	depression_Als_noukb_included	C	2293	unconditioned	unconditioned	3.20295e-56	0.920158	2.69223e-57	0.0773412	0.00250077	127.781	NA	no_MHC	EQTLGEN
rs664910	3	127474030	MGLL	ENSG00000074416	depression_Als_noukb_included	C	2129	rs58861923	unconditioned	0.000575845	0.921883	4.52216e-05	0.0723912	0.00510499	7.45967	NA	no_MHC	EQTLGEN
rs664910	3	127474030	MGLL	ENSG00000074416	depression_Als_noukb_included	C	2092	rs664910	unconditioned	6.28177e-60	0.925044	4.91954e-61	0.0724419	0.00251405	136.317	NA	no_MHC	EQTLGEN
rs664910	3	127474030	MGLL	ENSG00000074416	depression_Als_noukb_included	C	2092	rs76375936	unconditioned	1.53109e-10	0.894913	1.19962e-11	0.0700819	0.0350052	22.5999	NA	no_MHC	EQTLGEN
rs664910	3	127474030	MGLL	ENSG00000074416	depression_Als_noukb_included	C	2098	rs814131	unconditioned	0.000692048	0.911867	5.42808e-05	0.0715063	0.0158807	7.27585	NA	no_MHC	EQTLGEN
rs664910	3	127474030	MGLL	ENSG00000074416	depression_Als_ukb_included	C	2363	unconditioned	unconditioned	3.26413e-56	0.937728	2.10904e-57	0.0605873	0.00168422	127.762	NA	no_MHC	EQTLGEN
rs664910	3	127474030	MGLL	ENSG00000074416	depression_Als_ukb_included	C	2140	rs58861923	unconditioned	0.00058775	0.940914	3.41518e-05	0.054669	0.00379516	7.43921	NA	no_MHC	EQTLGEN
rs664910	3	127474030	MGLL	ENSG00000074416	depression_Als_ukb_included	C	2103	rs664910	unconditioned	6.4079e-60	0.943619	3.7137e-61	0.0546858	0.0016948	136.298	NA	no_MHC	EQTLGEN
rs664910	3	127474030	MGLL	ENSG00000074416	depression_Als_ukb_included	C	2103	rs76375936	unconditioned	1.54189e-10	0.901264	8.94329e-12	0.0522288	0.0465069	22.5928	NA	no_MHC	EQTLGEN
rs664910	3	127474030	MGLL	ENSG00000074416	depression_Als_ukb_included	C	2109	rs814131	unconditioned	0.000630711	0.831006	3.71961e-05	0.048889	0.119437	7.36866	NA	no_MHC	EQTLGEN
rs664910	3	127474030	MGLL	ENSG00000074416	schizophrenia	C	2401	unconditioned	unconditioned	1.91951e-57	0.0551451	3.28702e-56	0.944318	0.000536789	130.595	NA	no_MHC	EQTLGEN
rs664910	3	127474030	MGLL	ENSG00000074416	schizophrenia	C	2152	rs58861923	unconditioned	3.4442e-05	0.0551369	0.000589436	0.943606	0.000633562	10.2762	NA	no_MHC	EQTLGEN
rs664910	3	127474030	MGLL	ENSG00000074416	schizophrenia	C	2115	rs664910	unconditioned	3.747e-61	0.0551779	6.41242e-60	0.944285	0.000537109	139.137	NA	no_MHC	EQTLGEN
rs664910	3	127474030	MGLL	ENSG00000074416	schizophrenia	C	2115	rs76375936	unconditioned	9.42544e-12	0.0550943	1.61302e-10	0.942854	0.00205224	25.3876	NA	no_MHC	EQTLGEN
rs664910	3	127474030	MGLL	ENSG00000074416	schizophrenia	C	2121	rs814131	unconditioned	4.18591e-05	0.0551513	0.000716355	0.943831	0.000259782	10.0812	NA	no_MHC	EQTLGEN
rs6666373	1	15939884	DDI2	ENSG00000197312	adhd	C	2967	unconditioned	unconditioned	6.77112e-09	0.936291	4.0012e-10	0.0553191	0.00839	18.8106	NA	no_MHC	EQTLGEN
rs6666373	1	15939884	DDI2	ENSG00000197312	adhd	C	2447	rs10737910	unconditioned	9.77252e-16	0.945869	4.70156e-17	0.0454971	0.00863382	34.5618	NA	no_MHC	EQTLGEN
rs6666373	1	15939884	DDI2	ENSG00000197312	adhd	C	2446	rs10927838	unconditioned	4.24613e-05	0.94474	2.04252e-06	0.0454351	0.00978052	10.0669	NA	no_MHC	EQTLGEN
rs6666373	1	15939884	DDI2	ENSG00000197312	adhd	C	2580	rs6666373	unconditioned	1.90438e-15	0.945014	9.37916e-17	0.0465339	0.0084522	33.8946	NA	no_MHC	EQTLGEN
rs6666373	1	15939884	DDI2	ENSG00000197312	adhd	C	2440	rs72647139	unconditioned	0.245111	0.697889	0.0117808	0.033531	0.0116877	1.40604	NA	no_MHC	EQTLGEN
rs6666373	1	15939884	DDI2	ENSG00000197312	adhd	C	2464	rs78132144	unconditioned	3.36908e-19	0.943946	1.62791e-20	0.0456002	0.0104536	42.5345	NA	no_MHC	EQTLGEN
rs6666373	1	15939884	DDI2	ENSG00000197312	alzheimers	C	4288	unconditioned	unconditioned	6.76286e-09	0.916973	6.03478e-10	0.0818241	0.00120251	18.8118	NA	no_MHC	EQTLGEN
rs6666373	1	15939884	DDI2	ENSG00000197312	alzheimers	C	2659	rs10737910	unconditioned	1.01428e-15	0.981926	1.39348e-17	0.0134857	0.00458863	34.5246	NA	no_MHC	EQTLGEN
rs6666373	1	15939884	DDI2	ENSG00000197312	alzheimers	C	2657	rs10927838	unconditioned	4.31248e-05	0.983054	5.90905e-07	0.0134666	0.00343523	10.0514	NA	no_MHC	EQTLGEN
rs6666373	1	15939884	DDI2	ENSG00000197312	alzheimers	C	2800	rs6666373	unconditioned	2.04462e-15	0.984677	2.91409e-17	0.0140329	0.00128975	33.8236	NA	no_MHC	EQTLGEN
rs6666373	1	15939884	DDI2	ENSG00000197312	alzheimers	C	2652	rs72647139	unconditioned	1.38354e-16	0.979565	1.8963e-18	0.013419	0.0070161	36.5167	NA	no_MHC	EQTLGEN
rs6666373	1	15939884	DDI2	ENSG00000197312	alzheimers	C	2679	rs78132144	unconditioned	1.75124e-32	0.967399	2.42339e-34	0.0133678	0.0192331	73.1224	NA	no_MHC	EQTLGEN
rs6666373	1	15939884	DDI2	ENSG00000197312	alzheimers_noukb	C	4184	unconditioned	unconditioned	2.88316e-09	0.40384	1.08074e-09	0.150932	0.445228	19.6644	NA	no_MHC	EQTLGEN
rs6666373	1	15939884	DDI2	ENSG00000197312	alzheimers_noukb	C	2692	rs10737910	unconditioned	8.96896e-16	0.8684	1.29276e-16	0.125162	0.00643822	34.6476	NA	no_MHC	EQTLGEN
rs6666373	1	15939884	DDI2	ENSG00000197312	alzheimers_noukb	C	2689	rs10927838	unconditioned	3.7515e-05	0.855674	5.40919e-06	0.123356	0.0209271	10.1908	NA	no_MHC	EQTLGEN
rs6666373	1	15939884	DDI2	ENSG00000197312	alzheimers_noukb	C	2836	rs6666373	unconditioned	8.87904e-16	0.440894	2.53978e-16	0.125681	0.433425	34.6577	NA	no_MHC	EQTLGEN
rs6666373	1	15939884	DDI2	ENSG00000197312	alzheimers_noukb	C	2685	rs72647139	unconditioned	1.21929e-16	0.863453	1.75766e-17	0.124458	0.0120889	36.6431	NA	no_MHC	EQTLGEN
rs6666373	1	15939884	DDI2	ENSG00000197312	alzheimers_noukb	C	2712	rs78132144	unconditioned	1.56108e-32	0.861969	2.28053e-33	0.12591	0.012121	73.2373	NA	no_MHC	EQTLGEN
rs6666373	1	15939884	DDI2	ENSG00000197312	anxiety_cc	C	3003	unconditioned	unconditioned	6.18522e-09	0.866078	7.08682e-10	0.0991977	0.034724	18.9011	NA	no_MHC	EQTLGEN
rs6666373	1	15939884	DDI2	ENSG00000197312	anxiety_cc	C	2420	rs10737910	unconditioned	8.83152e-16	0.855047	7.8358e-17	0.0757953	0.0691573	34.663	NA	no_MHC	EQTLGEN
rs6666373	1	15939884	DDI2	ENSG00000197312	anxiety_cc	C	2418	rs10927838	unconditioned	3.91725e-05	0.904621	3.45438e-06	0.0797572	0.0155788	10.1475	NA	no_MHC	EQTLGEN
rs6666373	1	15939884	DDI2	ENSG00000197312	anxiety_cc	C	2563	rs6666373	unconditioned	1.77346e-15	0.880529	1.67919e-16	0.0833361	0.036135	33.9658	NA	no_MHC	EQTLGEN
rs6666373	1	15939884	DDI2	ENSG00000197312	anxiety_cc	C	2412	rs72647139	unconditioned	1.23712e-16	0.876008	1.09027e-17	0.077155	0.0468372	36.6286	NA	no_MHC	EQTLGEN
rs6666373	1	15939884	DDI2	ENSG00000197312	anxiety_cc	C	2439	rs78132144	unconditioned	1.62193e-32	0.895733	1.4429e-33	0.0796618	0.0246052	73.1991	NA	no_MHC	EQTLGEN
rs6666373	1	15939884	DDI2	ENSG00000197312	asd	C	3430	unconditioned	unconditioned	6.47593e-09	0.898905	6.78252e-10	0.0941393	0.00695526	18.8552	NA	no_MHC	EQTLGEN
rs6666373	1	15939884	DDI2	ENSG00000197312	asd	C	2648	rs10737910	unconditioned	9.59436e-16	0.928851	6.34648e-17	0.0614319	0.00971697	34.5802	NA	no_MHC	EQTLGEN
rs6666373	1	15939884	DDI2	ENSG00000197312	asd	C	2646	rs10927838	unconditioned	4.09442e-05	0.931249	2.70665e-06	0.0615539	0.00715327	10.1033	NA	no_MHC	EQTLGEN
rs6666373	1	15939884	DDI2	ENSG00000197312	asd	C	2790	rs6666373	unconditioned	1.88006e-15	0.930234	1.26473e-16	0.06257	0.00719646	33.9075	NA	no_MHC	EQTLGEN
rs6666373	1	15939884	DDI2	ENSG00000197312	asd	C	2641	rs72647139	unconditioned	1.31367e-16	0.93012	8.68281e-18	0.0614685	0.00841127	36.5685	NA	no_MHC	EQTLGEN
rs6666373	1	15939884	DDI2	ENSG00000197312	asd	C	2668	rs78132144	unconditioned	1.66619e-32	0.920368	1.10922e-33	0.0612526	0.0183792	73.1722	NA	no_MHC	EQTLGEN
rs6666373	1	15939884	DDI2	ENSG00000197312	bipolar	C	3228	unconditioned	unconditioned	6.72797e-09	0.931418	4.26352e-10	0.0590145	0.00956747	18.817	NA	no_MHC	EQTLGEN
rs6666373	1	15939884	DDI2	ENSG00000197312	bipolar	C	2486	rs10737910	unconditioned	9.75494e-16	0.944176	4.37799e-17	0.0423609	0.013463	34.5636	NA	no_MHC	EQTLGEN
rs6666373	1	15939884	DDI2	ENSG00000197312	bipolar	C	2485	rs10927838	unconditioned	4.26601e-05	0.94919	1.9132e-06	0.0425606	0.00820508	10.0622	NA	no_MHC	EQTLGEN
rs6666373	1	15939884	DDI2	ENSG00000197312	bipolar	C	2619	rs6666373	unconditioned	1.90667e-15	0.946167	8.9305e-17	0.0443072	0.0095263	33.8934	NA	no_MHC	EQTLGEN
rs6666373	1	15939884	DDI2	ENSG00000197312	bipolar	C	2479	rs72647139	unconditioned	0.245105	0.698168	0.0109763	0.0312509	0.0145006	1.40607	NA	no_MHC	EQTLGEN
rs6666373	1	15939884	DDI2	ENSG00000197312	bipolar	C	2503	rs78132144	unconditioned	3.37984e-19	0.946953	1.52436e-20	0.0426987	0.0103486	42.5313	NA	no_MHC	EQTLGEN
rs6666373	1	15939884	DDI2	ENSG00000197312	bipolar_noukb	C	3220	unconditioned	unconditioned	6.70404e-09	0.928156	4.55555e-10	0.0630616	0.00878283	18.8206	NA	no_MHC	EQTLGEN
rs6666373	1	15939884	DDI2	ENSG00000197312	bipolar_noukb	C	2479	rs10737910	unconditioned	9.69546e-16	0.938427	4.8682e-17	0.047105	0.0144677	34.5697	NA	no_MHC	EQTLGEN
rs6666373	1	15939884	DDI2	ENSG00000197312	bipolar_noukb	C	2478	rs10927838	unconditioned	4.24432e-05	0.944385	2.12925e-06	0.0473687	0.00820186	10.0673	NA	no_MHC	EQTLGEN
rs6666373	1	15939884	DDI2	ENSG00000197312	bipolar_noukb	C	2612	rs6666373	unconditioned	1.89875e-15	0.942252	9.87503e-17	0.0489959	0.00875175	33.8976	NA	no_MHC	EQTLGEN
rs6666373	1	15939884	DDI2	ENSG00000197312	bipolar_noukb	C	2472	rs72647139	unconditioned	0.244278	0.695793	0.0122388	0.0348477	0.0128421	1.40945	NA	no_MHC	EQTLGEN
rs6666373	1	15939884	DDI2	ENSG00000197312	bipolar_noukb	C	2496	rs78132144	unconditioned	3.35927e-19	0.94118	1.69448e-20	0.0474636	0.0113565	42.5374	NA	no_MHC	EQTLGEN
rs6666373	1	15939884	DDI2	ENSG00000197312	depression_Als_noukb_included	C	3138	unconditioned	unconditioned	6.91025e-09	0.956402	2.89172e-10	0.0400188	0.00357951	18.7903	NA	no_MHC	EQTLGEN
rs6666373	1	15939884	DDI2	ENSG00000197312	depression_Als_noukb_included	C	2461	rs10737910	unconditioned	9.94539e-16	0.962601	3.45434e-17	0.0334301	0.00396876	34.5443	NA	no_MHC	EQTLGEN
rs6666373	1	15939884	DDI2	ENSG00000197312	depression_Als_noukb_included	C	2460	rs10927838	unconditioned	4.32817e-05	0.962993	1.50319e-06	0.0334416	0.00352052	10.0478	NA	no_MHC	EQTLGEN
rs6666373	1	15939884	DDI2	ENSG00000197312	depression_Als_noukb_included	C	2594	rs6666373	unconditioned	1.93958e-15	0.962482	6.82968e-17	0.0338874	0.00363043	33.8763	NA	no_MHC	EQTLGEN
rs6666373	1	15939884	DDI2	ENSG00000197312	depression_Als_noukb_included	C	2454	rs72647139	unconditioned	0.250564	0.713446	0.00869631	0.024759	0.00253469	1.38404	NA	no_MHC	EQTLGEN
rs6666373	1	15939884	DDI2	ENSG00000197312	depression_Als_noukb_included	C	2478	rs78132144	unconditioned	3.43401e-19	0.962138	1.19547e-20	0.0334902	0.00437199	42.5154	NA	no_MHC	EQTLGEN
rs6666373	1	15939884	DDI2	ENSG00000197312	depression_Als_ukb_included	C	3208	unconditioned	unconditioned	7.00566e-09	0.969382	1.89271e-10	0.0261853	0.00443225	18.7765	NA	no_MHC	EQTLGEN
rs6666373	1	15939884	DDI2	ENSG00000197312	depression_Als_ukb_included	C	2472	rs10737910	unconditioned	1.01135e-15	0.97889	1.93484e-17	0.018725	0.00238499	34.5275	NA	no_MHC	EQTLGEN
rs6666373	1	15939884	DDI2	ENSG00000197312	depression_Als_ukb_included	C	2471	rs10927838	unconditioned	4.39545e-05	0.978011	8.41211e-07	0.0187142	0.0032301	10.0324	NA	no_MHC	EQTLGEN
rs6666373	1	15939884	DDI2	ENSG00000197312	depression_Als_ukb_included	C	2605	rs6666373	unconditioned	1.96733e-15	0.976285	3.86931e-17	0.0191969	0.00451834	33.8621	NA	no_MHC	EQTLGEN
rs6666373	1	15939884	DDI2	ENSG00000197312	depression_Als_ukb_included	C	2465	rs72647139	unconditioned	0.2544	0.724576	0.00486368	0.0138504	0.00230986	1.36885	NA	no_MHC	EQTLGEN
rs6666373	1	15939884	DDI2	ENSG00000197312	depression_Als_ukb_included	C	2489	rs78132144	unconditioned	3.46376e-19	0.970453	6.70695e-21	0.0187803	0.0107664	42.5068	NA	no_MHC	EQTLGEN
rs6666373	1	15939884	DDI2	ENSG00000197312	schizophrenia	C	3243	unconditioned	unconditioned	6.74397e-09	0.933737	3.94543e-10	0.0546148	0.0116478	18.8146	NA	no_MHC	EQTLGEN
rs6666373	1	15939884	DDI2	ENSG00000197312	schizophrenia	C	2478	rs10737910	unconditioned	9.87882e-16	0.956167	3.68919e-17	0.0356994	0.00813355	34.551	NA	no_MHC	EQTLGEN
rs6666373	1	15939884	DDI2	ENSG00000197312	schizophrenia	C	2477	rs10927838	unconditioned	4.19666e-05	0.93376	1.57296e-06	0.0349674	0.0312286	10.0786	NA	no_MHC	EQTLGEN
rs6666373	1	15939884	DDI2	ENSG00000197312	schizophrenia	C	2611	rs6666373	unconditioned	1.91661e-15	0.9511	7.46892e-17	0.0370521	0.0118479	33.8882	NA	no_MHC	EQTLGEN
rs6666373	1	15939884	DDI2	ENSG00000197312	schizophrenia	C	2471	rs72647139	unconditioned	0.240598	0.685412	0.00897289	0.0255223	0.0394946	1.42463	NA	no_MHC	EQTLGEN
rs6666373	1	15939884	DDI2	ENSG00000197312	schizophrenia	C	2495	rs78132144	unconditioned	3.4068e-19	0.954505	1.27875e-20	0.0358179	0.00967755	42.5233	NA	no_MHC	EQTLGEN
rs66730925	9	113152120	TXN	ENSG00000136810	adhd	C	3166	unconditioned	unconditioned	3.09667e-184	0.913057	2.78866e-185	0.0822192	0.00472412	422.545	NA	no_MHC	EQTLGEN
rs66730925	9	113152120	TXN	ENSG00000136810	adhd	C	3043	rs13291440	unconditioned	4.87956e-47	0.907911	4.20748e-48	0.0782722	0.0138172	106.636	NA	no_MHC	EQTLGEN
rs66730925	9	113152120	TXN	ENSG00000136810	adhd	C	3042	rs144236460	unconditioned	0.0171651	0.897381	0.00147985	0.077359	0.00661496	4.06488	NA	no_MHC	EQTLGEN
rs66730925	9	113152120	TXN	ENSG00000136810	adhd	C	3048	rs3758192	unconditioned	1.518e-09	0.913226	1.30947e-10	0.0787699	0.00800394	20.3059	NA	no_MHC	EQTLGEN
rs66730925	9	113152120	TXN	ENSG00000136810	adhd	C	3048	rs7035393	unconditioned	4.06773e-106	0.916239	3.50819e-107	0.0790157	0.00474544	242.671	NA	no_MHC	EQTLGEN
rs66730925	9	113152120	TXN	ENSG00000136810	adhd	C	3046	rs749384	unconditioned	4.8337e-19	0.898008	4.17346e-20	0.0775102	0.0244822	42.1735	NA	no_MHC	EQTLGEN
rs66730925	9	113152120	TXN	ENSG00000136810	alzheimers	C	4148	unconditioned	unconditioned	3.31436e-184	0.959117	1.37092e-185	0.0396707	0.00121231	422.477	NA	no_MHC	EQTLGEN
rs66730925	9	113152120	TXN	ENSG00000136810	alzheimers	C	3246	rs13291440	unconditioned	5.35502e-47	0.98204	7.05973e-49	0.0129416	0.00501833	106.543	NA	no_MHC	EQTLGEN
rs66730925	9	113152120	TXN	ENSG00000136810	alzheimers	C	3245	rs144236460	unconditioned	0.0178097	0.966901	0.000234691	0.0127392	0.00231506	4.02801	NA	no_MHC	EQTLGEN
rs66730925	9	113152120	TXN	ENSG00000136810	alzheimers	C	3251	rs3758192	unconditioned	1.63487e-09	0.98515	2.15613e-11	0.0129907	0.00185951	20.2317	NA	no_MHC	EQTLGEN
rs66730925	9	113152120	TXN	ENSG00000136810	alzheimers	C	3251	rs7035393	unconditioned	4.39819e-106	0.98576	5.79916e-108	0.0129963	0.00124393	242.593	NA	no_MHC	EQTLGEN
rs66730925	9	113152120	TXN	ENSG00000136810	alzheimers	C	3249	rs749384	unconditioned	5.29345e-19	0.985616	6.97887e-21	0.0129929	0.00139121	42.0826	NA	no_MHC	EQTLGEN
rs66730925	9	113152120	TXN	ENSG00000136810	alzheimers_noukb	C	4040	unconditioned	unconditioned	2.99994e-184	0.865007	4.44094e-185	0.128044	0.006949	422.577	NA	no_MHC	EQTLGEN
rs66730925	9	113152120	TXN	ENSG00000136810	alzheimers_noukb	C	3283	rs13291440	unconditioned	3.82729e-47	0.701053	3.53856e-48	0.0645821	0.234365	106.879	NA	no_MHC	EQTLGEN
rs66730925	9	113152120	TXN	ENSG00000136810	alzheimers_noukb	C	3283	rs144236460	unconditioned	0.00048056	0.899777	4.44061e-05	0.0831273	0.0165709	7.64056	NA	no_MHC	EQTLGEN
rs66730925	9	113152120	TXN	ENSG00000136810	alzheimers_noukb	C	3288	rs3758192	unconditioned	1.50634e-09	0.907816	1.39248e-10	0.0839115	0.00827224	20.3136	NA	no_MHC	EQTLGEN
rs66730925	9	113152120	TXN	ENSG00000136810	alzheimers_noukb	C	3288	rs7035393	unconditioned	4.05626e-106	0.908757	3.74939e-107	0.0839932	0.00724996	242.674	NA	no_MHC	EQTLGEN
rs66730925	9	113152120	TXN	ENSG00000136810	alzheimers_noukb	C	3286	rs749384	unconditioned	4.88704e-19	0.910106	4.51627e-20	0.0840999	0.00579432	42.1625	NA	no_MHC	EQTLGEN
rs66730925	9	113152120	TXN	ENSG00000136810	anxiety_cc	C	2890	unconditioned	unconditioned	2.99618e-184	0.865633	3.40906e-185	0.098456	0.0359115	422.578	NA	no_MHC	EQTLGEN
rs66730925	9	113152120	TXN	ENSG00000136810	anxiety_cc	C	2826	rs13291440	unconditioned	4.62861e-47	0.848502	5.0885e-48	0.0932224	0.0582756	106.689	NA	no_MHC	EQTLGEN
rs66730925	9	113152120	TXN	ENSG00000136810	anxiety_cc	C	2826	rs144236460	unconditioned	0.000465595	0.876878	5.11617e-05	0.0963292	0.0262763	7.6722	NA	no_MHC	EQTLGEN
rs66730925	9	113152120	TXN	ENSG00000136810	anxiety_cc	C	2831	rs3758192	unconditioned	1.4632e-09	0.881742	1.60968e-10	0.0969795	0.0212789	20.3426	NA	no_MHC	EQTLGEN
rs66730925	9	113152120	TXN	ENSG00000136810	anxiety_cc	C	2831	rs7035393	unconditioned	3.87642e-106	0.868702	4.269e-107	0.0956322	0.035666	242.719	NA	no_MHC	EQTLGEN
rs66730925	9	113152120	TXN	ENSG00000136810	anxiety_cc	C	2829	rs749384	unconditioned	4.76572e-19	0.887406	5.23884e-20	0.0975353	0.0150584	42.1877	NA	no_MHC	EQTLGEN
rs66730925	9	113152120	TXN	ENSG00000136810	asd	C	3459	unconditioned	unconditioned	3.15196e-184	0.914469	2.70981e-185	0.078612	0.00691904	422.528	NA	no_MHC	EQTLGEN
rs66730925	9	113152120	TXN	ENSG00000136810	asd	C	3262	rs13291440	unconditioned	5.00394e-47	0.917482	3.5206e-48	0.0645329	0.0179853	106.611	NA	no_MHC	EQTLGEN
rs66730925	9	113152120	TXN	ENSG00000136810	asd	C	3261	rs144236460	unconditioned	0.0167282	0.908416	0.0011766	0.0638847	0.00979465	4.09066	NA	no_MHC	EQTLGEN
rs66730925	9	113152120	TXN	ENSG00000136810	asd	C	3267	rs3758192	unconditioned	1.53267e-09	0.923581	1.07907e-10	0.0650132	0.0114057	20.2963	NA	no_MHC	EQTLGEN
rs66730925	9	113152120	TXN	ENSG00000136810	asd	C	3267	rs7035393	unconditioned	4.13942e-106	0.927701	2.91337e-107	0.0652856	0.0070136	242.653	NA	no_MHC	EQTLGEN
rs66730925	9	113152120	TXN	ENSG00000136810	asd	C	3265	rs749384	unconditioned	4.97867e-19	0.927032	3.50346e-20	0.0652269	0.00774148	42.144	NA	no_MHC	EQTLGEN
rs66730925	9	113152120	TXN	ENSG00000136810	bipolar	C	3229	unconditioned	unconditioned	1.79826e-184	0.529914	1.51264e-184	0.445723	0.0243627	423.089	NA	no_MHC	EQTLGEN
rs66730925	9	113152120	TXN	ENSG00000136810	bipolar	C	3068	rs13291440	unconditioned	2.88883e-47	0.537333	2.41397e-47	0.448995	0.0136721	107.161	NA	no_MHC	EQTLGEN
rs66730925	9	113152120	TXN	ENSG00000136810	bipolar	C	3067	rs144236460	unconditioned	0.00896467	0.475589	0.00749083	0.397288	0.110668	4.71446	NA	no_MHC	EQTLGEN
rs66730925	9	113152120	TXN	ENSG00000136810	bipolar	C	3073	rs3758192	unconditioned	9.0043e-10	0.541718	7.52457e-10	0.452689	0.0055935	20.8281	NA	no_MHC	EQTLGEN
rs66730925	9	113152120	TXN	ENSG00000136810	bipolar	C	3073	rs7035393	unconditioned	2.36023e-106	0.531574	1.97279e-106	0.444289	0.0241368	243.215	NA	no_MHC	EQTLGEN
rs66730925	9	113152120	TXN	ENSG00000136810	bipolar	C	3071	rs749384	unconditioned	2.92095e-19	0.542682	2.44081e-19	0.453474	0.00384401	42.6772	NA	no_MHC	EQTLGEN
rs66730925	9	113152120	TXN	ENSG00000136810	bipolar_noukb	C	3226	unconditioned	unconditioned	1.96808e-184	0.579955	1.32787e-184	0.39127	0.0287751	422.999	NA	no_MHC	EQTLGEN
rs66730925	9	113152120	TXN	ENSG00000136810	bipolar_noukb	C	3062	rs13291440	unconditioned	3.15443e-47	0.586703	2.10795e-47	0.392043	0.0212535	107.073	NA	no_MHC	EQTLGEN
rs66730925	9	113152120	TXN	ENSG00000136810	bipolar_noukb	C	3061	rs144236460	unconditioned	0.0100962	0.535611	0.00674638	0.35781	0.0897369	4.59559	NA	no_MHC	EQTLGEN
rs66730925	9	113152120	TXN	ENSG00000136810	bipolar_noukb	C	3067	rs3758192	unconditioned	9.901e-10	0.595669	6.61663e-10	0.398067	0.00626347	20.7332	NA	no_MHC	EQTLGEN
rs66730925	9	113152120	TXN	ENSG00000136810	bipolar_noukb	C	3067	rs7035393	unconditioned	2.58574e-106	0.582351	1.72849e-106	0.389257	0.0283919	243.124	NA	no_MHC	EQTLGEN
rs66730925	9	113152120	TXN	ENSG00000136810	bipolar_noukb	C	3065	rs749384	unconditioned	3.21273e-19	0.596897	2.14686e-19	0.398864	0.00423849	42.582	NA	no_MHC	EQTLGEN
rs66730925	9	113152120	TXN	ENSG00000136810	depression_Als_noukb_included	C	3186	unconditioned	unconditioned	2.57016e-184	0.757356	8.1105e-185	0.238991	0.00365384	422.732	NA	no_MHC	EQTLGEN
rs66730925	9	113152120	TXN	ENSG00000136810	depression_Als_noukb_included	C	3028	rs13291440	unconditioned	4.09356e-47	0.750606	1.28098e-47	0.234869	0.0145248	106.812	NA	no_MHC	EQTLGEN
rs66730925	9	113152120	TXN	ENSG00000136810	depression_Als_noukb_included	C	3027	rs144236460	unconditioned	0.0139781	0.744405	0.00437381	0.232923	0.00432061	4.27026	NA	no_MHC	EQTLGEN
rs66730925	9	113152120	TXN	ENSG00000136810	depression_Als_noukb_included	C	3033	rs3758192	unconditioned	1.26045e-09	0.759542	3.9443e-10	0.237678	0.0027799	20.4918	NA	no_MHC	EQTLGEN
rs66730925	9	113152120	TXN	ENSG00000136810	depression_Als_noukb_included	C	3033	rs7035393	unconditioned	3.38581e-106	0.758822	1.05954e-106	0.237459	0.00371908	242.854	NA	no_MHC	EQTLGEN
rs66730925	9	113152120	TXN	ENSG00000136810	depression_Als_noukb_included	C	3031	rs749384	unconditioned	4.08133e-19	0.759941	1.27711e-19	0.237795	0.00226352	42.3427	NA	no_MHC	EQTLGEN
rs66730925	9	113152120	TXN	ENSG00000136810	depression_Als_ukb_included	C	3236	unconditioned	unconditioned	3.07726e-184	0.906762	3.03617e-185	0.0894617	0.00377647	422.552	NA	no_MHC	EQTLGEN
rs66730925	9	113152120	TXN	ENSG00000136810	depression_Als_ukb_included	C	3025	rs13291440	unconditioned	4.81828e-47	0.896482	4.62624e-48	0.0860577	0.0174607	106.649	NA	no_MHC	EQTLGEN
rs66730925	9	113152120	TXN	ENSG00000136810	depression_Als_ukb_included	C	3024	rs144236460	unconditioned	0.0168169	0.892207	0.00161427	0.0856398	0.00372166	4.08537	NA	no_MHC	EQTLGEN
rs66730925	9	113152120	TXN	ENSG00000136810	depression_Als_ukb_included	C	3030	rs3758192	unconditioned	1.5127e-09	0.91004	1.45231e-10	0.0873683	0.00259186	20.3094	NA	no_MHC	EQTLGEN
rs66730925	9	113152120	TXN	ENSG00000136810	depression_Als_ukb_included	C	3030	rs7035393	unconditioned	4.03527e-106	0.908918	3.87447e-107	0.0872662	0.0038155	242.679	NA	no_MHC	EQTLGEN
rs66730925	9	113152120	TXN	ENSG00000136810	depression_Als_ukb_included	C	3028	rs749384	unconditioned	4.9023e-19	0.910755	4.70613e-20	0.0874293	0.00181528	42.1594	NA	no_MHC	EQTLGEN
rs66730925	9	113152120	TXN	ENSG00000136810	schizophrenia	C	3278	unconditioned	unconditioned	2.81252e-184	0.828591	1.62207e-185	0.0476638	0.123745	422.642	NA	no_MHC	EQTLGEN
rs66730925	9	113152120	TXN	ENSG00000136810	schizophrenia	C	3081	rs13291440	unconditioned	5.14871e-47	0.943939	2.22019e-48	0.0406885	0.0153729	106.583	NA	no_MHC	EQTLGEN
rs66730925	9	113152120	TXN	ENSG00000136810	schizophrenia	C	3080	rs144236460	unconditioned	0.0175105	0.932586	0.000754799	0.0401906	0.00895805	4.04495	NA	no_MHC	EQTLGEN
rs66730925	9	113152120	TXN	ENSG00000136810	schizophrenia	C	3086	rs3758192	unconditioned	1.57929e-09	0.951688	6.82888e-11	0.0411439	0.0071681	20.2663	NA	no_MHC	EQTLGEN
rs66730925	9	113152120	TXN	ENSG00000136810	schizophrenia	C	3086	rs7035393	unconditioned	3.7439e-106	0.839034	1.64963e-107	0.0368453	0.12412	242.754	NA	no_MHC	EQTLGEN
rs66730925	9	113152120	TXN	ENSG00000136810	schizophrenia	C	3084	rs749384	unconditioned	5.10547e-19	0.950656	2.20241e-20	0.0410014	0.0083423	42.1188	NA	no_MHC	EQTLGEN
rs6687402	1	23031406	C1QA	ENSG00000173372	adhd	C	2229	unconditioned	unconditioned	2.55124e-180	0.919496	1.91805e-181	0.0691175	0.0113867	413.529	NA	no_MHC	EQTLGEN
rs6687402	1	23031406	C1QA	ENSG00000173372	alzheimers	C	3078	unconditioned	unconditioned	2.80394e-180	0.967015	8.73734e-182	0.0301302	0.00285506	413.434	NA	no_MHC	EQTLGEN
rs6687402	1	23031406	C1QA	ENSG00000173372	alzheimers_noukb	C	3068	unconditioned	unconditioned	2.64577e-180	0.908933	2.23473e-181	0.0767583	0.0143083	413.492	NA	no_MHC	EQTLGEN
rs6687402	1	23031406	C1QA	ENSG00000173372	anxiety_cc	C	2108	unconditioned	unconditioned	2.59205e-180	0.899694	1.98924e-181	0.0690148	0.0312912	413.513	NA	no_MHC	EQTLGEN
rs6687402	1	23031406	C1QA	ENSG00000173372	asd	C	2484	unconditioned	unconditioned	6.83693e-172	0.927403	4.50141e-173	0.0610483	0.0115492	394.122	NA	no_MHC	EQTLGEN
rs6687402	1	23031406	C1QA	ENSG00000173372	bipolar	C	2450	unconditioned	unconditioned	2.63425e-180	0.939945	1.28301e-181	0.0457657	0.0142893	413.497	NA	no_MHC	EQTLGEN
rs6687402	1	23031406	C1QA	ENSG00000173372	bipolar_noukb	C	2449	unconditioned	unconditioned	2.63256e-180	0.939574	1.31787e-181	0.0470221	0.0134037	413.497	NA	no_MHC	EQTLGEN
rs6687402	1	23031406	C1QA	ENSG00000173372	depression_Als_noukb_included	C	2351	unconditioned	unconditioned	2.31919e-180	0.828207	4.56369e-181	0.162966	0.00882679	413.624	NA	no_MHC	EQTLGEN
rs6687402	1	23031406	C1QA	ENSG00000173372	depression_Als_ukb_included	C	2431	unconditioned	unconditioned	9.48446e-182	0.0338774	2.7038e-180	0.965767	0.000355082	416.821	NA	no_MHC	EQTLGEN
rs6687402	1	23031406	C1QA	ENSG00000173372	schizophrenia	C	2470	unconditioned	unconditioned	2.64183e-180	0.942632	1.26825e-181	0.0452405	0.0121274	413.494	NA	no_MHC	EQTLGEN
rs66994511	1	160653299	CD48	ENSG00000117091	adhd	C	2080	unconditioned	unconditioned	6.32705e-231	0.73752	2.19286e-231	0.255607	0.00687275	530.052	NA	no_MHC	EQTLGEN
rs66994511	1	160653299	CD48	ENSG00000117091	adhd	C	1829	rs12117784	unconditioned	2.07881e-16	0.733804	7.01752e-17	0.247694	0.0185018	36.1096	NA	no_MHC	EQTLGEN
rs66994511	1	160653299	CD48	ENSG00000117091	adhd	C	1821	rs2295615	unconditioned	3.21956e-93	0.760782	9.86332e-94	0.233064	0.00615409	212.971	NA	no_MHC	EQTLGEN
rs66994511	1	160653299	CD48	ENSG00000117091	adhd	C	1821	rs352680	unconditioned	0.0201357	0.750902	0.00582146	0.217088	0.00605257	3.90526	NA	no_MHC	EQTLGEN
rs66994511	1	160653299	CD48	ENSG00000117091	adhd	C	1825	rs552343	unconditioned	3.54789e-18	0.739354	1.18845e-18	0.247652	0.0129942	40.1802	NA	no_MHC	EQTLGEN
rs66994511	1	160653299	CD48	ENSG00000117091	adhd	C	1821	rs6704136	unconditioned	3.17138e-37	0.770551	9.16898e-38	0.222773	0.00667694	84.0415	NA	no_MHC	EQTLGEN
rs66994511	1	160653299	CD48	ENSG00000117091	adhd	C	1832	rs71628190	unconditioned	0.000677667	0.749107	0.000211858	0.234176	0.0158268	7.29685	NA	no_MHC	EQTLGEN
rs66994511	1	160653299	CD48	ENSG00000117091	adhd	C	1852	rs790624	unconditioned	5.69176e-08	0.772571	1.64647e-08	0.22348	0.00394966	16.6817	NA	no_MHC	EQTLGEN
rs66994511	1	160653299	CD48	ENSG00000117091	alzheimers	C	3349	unconditioned	unconditioned	1.17356e-231	0.130357	7.80231e-231	0.86667	0.00297232	531.737	NA	no_MHC	EQTLGEN
rs66994511	1	160653299	CD48	ENSG00000117091	alzheimers	C	1992	rs12117784	unconditioned	3.71766e-17	0.131118	2.46194e-16	0.868303	0.000578353	37.8309	NA	no_MHC	EQTLGEN
rs66994511	1	160653299	CD48	ENSG00000117091	alzheimers	C	1984	rs2295615	unconditioned	5.55725e-94	0.131069	3.68017e-93	0.867977	0.000954014	214.728	NA	no_MHC	EQTLGEN
rs66994511	1	160653299	CD48	ENSG00000117091	alzheimers	C	1984	rs352680	unconditioned	0.00311697	0.127758	0.0206415	0.846053	0.00243046	5.7709	NA	no_MHC	EQTLGEN
rs66994511	1	160653299	CD48	ENSG00000117091	alzheimers	C	1989	rs552343	unconditioned	6.29851e-19	0.131116	4.17108e-18	0.86829	0.000594071	41.9088	NA	no_MHC	EQTLGEN
rs66994511	1	160653299	CD48	ENSG00000117091	alzheimers	C	1984	rs6704136	unconditioned	5.39821e-38	0.131143	3.57485e-37	0.868468	0.00038865	85.8122	NA	no_MHC	EQTLGEN
rs66994511	1	160653299	CD48	ENSG00000117091	alzheimers	C	1996	rs71628190	unconditioned	0.000118256	0.130973	0.000783136	0.867353	0.00077327	9.04266	NA	no_MHC	EQTLGEN
rs66994511	1	160653299	CD48	ENSG00000117091	alzheimers	C	2024	rs790624	unconditioned	9.45166e-09	0.131126	6.25934e-08	0.868378	0.000496169	18.4771	NA	no_MHC	EQTLGEN
rs66994511	1	160653299	CD48	ENSG00000117091	alzheimers_noukb	C	3216	unconditioned	unconditioned	7.38769e-231	0.818068	1.58428e-231	0.175427	0.00650569	529.897	NA	no_MHC	EQTLGEN
rs66994511	1	160653299	CD48	ENSG00000117091	alzheimers_noukb	C	2004	rs12117784	unconditioned	2.42846e-16	0.856388	3.49896e-17	0.123369	0.0202422	35.9541	NA	no_MHC	EQTLGEN
rs66994511	1	160653299	CD48	ENSG00000117091	alzheimers_noukb	C	1996	rs2295615	unconditioned	3.40204e-93	0.802156	4.89599e-94	0.115358	0.0824859	212.916	NA	no_MHC	EQTLGEN
rs66994511	1	160653299	CD48	ENSG00000117091	alzheimers_noukb	C	1996	rs352680	unconditioned	0.0205313	0.842557	0.00295062	0.121074	0.0128873	3.88581	NA	no_MHC	EQTLGEN
rs66994511	1	160653299	CD48	ENSG00000117091	alzheimers_noukb	C	2001	rs552343	unconditioned	4.11204e-18	0.855869	5.93422e-19	0.123493	0.0206385	40.0326	NA	no_MHC	EQTLGEN
rs66994511	1	160653299	CD48	ENSG00000117091	alzheimers_noukb	C	1996	rs6704136	unconditioned	3.56414e-37	0.865848	5.12235e-38	0.12443	0.00972206	83.9247	NA	no_MHC	EQTLGEN
rs66994511	1	160653299	CD48	ENSG00000117091	alzheimers_noukb	C	2008	rs71628190	unconditioned	0.00077341	0.856645	0.00011148	0.123459	0.0190114	7.1647	NA	no_MHC	EQTLGEN
rs66994511	1	160653299	CD48	ENSG00000117091	alzheimers_noukb	C	2033	rs790624	unconditioned	6.27036e-08	0.869401	9.02534e-09	0.125133	0.00546538	16.5848	NA	no_MHC	EQTLGEN
rs66994511	1	160653299	CD48	ENSG00000117091	anxiety_cc	C	1851	unconditioned	unconditioned	8.26534e-231	0.922301	5.54909e-232	0.0619046	0.0157944	529.785	NA	no_MHC	EQTLGEN
rs66994511	1	160653299	CD48	ENSG00000117091	anxiety_cc	C	1627	rs12117784	unconditioned	5.16882e-15	0.910539	2.83682e-16	0.0499339	0.0395267	32.8961	NA	no_MHC	EQTLGEN
rs66994511	1	160653299	CD48	ENSG00000117091	anxiety_cc	C	1619	rs2295615	unconditioned	3.93355e-93	0.928287	2.15262e-94	0.0507792	0.020934	212.771	NA	no_MHC	EQTLGEN
rs66994511	1	160653299	CD48	ENSG00000117091	anxiety_cc	C	1619	rs352680	unconditioned	0.0243703	0.906316	0.00133351	0.0495741	0.0184063	3.71439	NA	no_MHC	EQTLGEN
rs66994511	1	160653299	CD48	ENSG00000117091	anxiety_cc	C	1625	rs552343	unconditioned	2.31176e-27	0.922084	1.26821e-28	0.0505572	0.0273591	61.3318	NA	no_MHC	EQTLGEN
rs66994511	1	160653299	CD48	ENSG00000117091	anxiety_cc	C	1619	rs6704136	unconditioned	3.82845e-37	0.930117	2.09491e-38	0.0508764	0.0190063	83.8532	NA	no_MHC	EQTLGEN
rs66994511	1	160653299	CD48	ENSG00000117091	anxiety_cc	C	1621	rs71628190	unconditioned	0.0623597	0.861742	0.00341514	0.047168	0.0253155	2.77484	NA	no_MHC	EQTLGEN
rs66994511	1	160653299	CD48	ENSG00000117091	anxiety_cc	C	1658	rs790624	unconditioned	6.74554e-08	0.934867	3.72869e-09	0.0516625	0.0134709	16.5118	NA	no_MHC	EQTLGEN
rs66994511	1	160653299	CD48	ENSG00000117091	asd	C	2455	unconditioned	unconditioned	7.57477e-231	0.853957	1.14378e-231	0.128929	0.0171141	529.872	NA	no_MHC	EQTLGEN
rs66994511	1	160653299	CD48	ENSG00000117091	asd	C	1981	rs12117784	unconditioned	2.44866e-16	0.86378	2.93293e-17	0.103428	0.0327921	35.9458	NA	no_MHC	EQTLGEN
rs66994511	1	160653299	CD48	ENSG00000117091	asd	C	1973	rs2295615	unconditioned	3.69344e-93	0.871469	4.12247e-94	0.0972386	0.0312921	212.834	NA	no_MHC	EQTLGEN
rs66994511	1	160653299	CD48	ENSG00000117091	asd	C	1973	rs352680	unconditioned	0.0233326	0.87013	0.00256622	0.0956924	0.00827914	3.7579	NA	no_MHC	EQTLGEN
rs66994511	1	160653299	CD48	ENSG00000117091	asd	C	1979	rs552343	unconditioned	2.14877e-27	0.85707	2.56761e-28	0.102372	0.0405575	61.4049	NA	no_MHC	EQTLGEN
rs66994511	1	160653299	CD48	ENSG00000117091	asd	C	1973	rs6704136	unconditioned	3.66093e-37	0.889407	4.02683e-38	0.0978172	0.0127755	83.8979	NA	no_MHC	EQTLGEN
rs66994511	1	160653299	CD48	ENSG00000117091	asd	C	1985	rs71628190	unconditioned	0.000780217	0.864124	9.02594e-05	0.099931	0.0350746	7.15594	NA	no_MHC	EQTLGEN
rs66994511	1	160653299	CD48	ENSG00000117091	asd	C	2013	rs790624	unconditioned	6.4485e-08	0.894506	7.11237e-09	0.0986527	0.0068412	16.5568	NA	no_MHC	EQTLGEN
rs66994511	1	160653299	CD48	ENSG00000117091	bipolar	C	2405	unconditioned	unconditioned	5.7168e-231	0.657261	1.02382e-231	0.117483	0.225256	530.154	NA	no_MHC	EQTLGEN
rs66994511	1	160653299	CD48	ENSG00000117091	bipolar	C	1887	rs12117784	unconditioned	2.68997e-16	0.949275	1.07573e-17	0.037949	0.0127757	35.8518	NA	no_MHC	EQTLGEN
rs66994511	1	160653299	CD48	ENSG00000117091	bipolar	C	1879	rs2295615	unconditioned	2.95438e-93	0.697692	1.18689e-94	0.0277545	0.274554	213.057	NA	no_MHC	EQTLGEN
rs66994511	1	160653299	CD48	ENSG00000117091	bipolar	C	1879	rs352680	unconditioned	0.0249661	0.931126	0.000992575	0.0370128	0.0059023	3.69024	NA	no_MHC	EQTLGEN
rs66994511	1	160653299	CD48	ENSG00000117091	bipolar	C	1883	rs552343	unconditioned	4.55751e-18	0.949433	1.81947e-19	0.0378909	0.0126764	39.9298	NA	no_MHC	EQTLGEN
rs66994511	1	160653299	CD48	ENSG00000117091	bipolar	C	1879	rs6704136	unconditioned	3.93193e-37	0.955304	1.56336e-38	0.0379767	0.00671896	83.8265	NA	no_MHC	EQTLGEN
rs66994511	1	160653299	CD48	ENSG00000117091	bipolar	C	1890	rs71628190	unconditioned	0.000855704	0.945881	3.4237e-05	0.0378296	0.0153994	7.06359	NA	no_MHC	EQTLGEN
rs66994511	1	160653299	CD48	ENSG00000117091	bipolar	C	1910	rs790624	unconditioned	7.03792e-08	0.955469	2.81664e-09	0.0382325	0.00629814	16.4694	NA	no_MHC	EQTLGEN
rs66994511	1	160653299	CD48	ENSG00000117091	bipolar_noukb	C	2409	unconditioned	unconditioned	5.43659e-231	0.624966	1.15213e-231	0.1322	0.242834	530.204	NA	no_MHC	EQTLGEN
rs66994511	1	160653299	CD48	ENSG00000117091	bipolar_noukb	C	1885	rs12117784	unconditioned	2.69059e-16	0.949499	1.04629e-17	0.0369098	0.0135913	35.8516	NA	no_MHC	EQTLGEN
rs66994511	1	160653299	CD48	ENSG00000117091	bipolar_noukb	C	1877	rs2295615	unconditioned	2.83221e-93	0.668852	1.10701e-94	0.0258377	0.305311	213.099	NA	no_MHC	EQTLGEN
rs66994511	1	160653299	CD48	ENSG00000117091	bipolar_noukb	C	1877	rs352680	unconditioned	0.0249952	0.932198	0.000964688	0.0359723	0.00587036	3.68907	NA	no_MHC	EQTLGEN
rs66994511	1	160653299	CD48	ENSG00000117091	bipolar_noukb	C	1881	rs552343	unconditioned	4.5588e-18	0.949709	1.76923e-19	0.0368438	0.013447	39.9295	NA	no_MHC	EQTLGEN
rs66994511	1	160653299	CD48	ENSG00000117091	bipolar_noukb	C	1877	rs6704136	unconditioned	3.93689e-37	0.95651	1.51957e-38	0.0369131	0.00657699	83.8253	NA	no_MHC	EQTLGEN
rs66994511	1	160653299	CD48	ENSG00000117091	bipolar_noukb	C	1888	rs71628190	unconditioned	0.000856125	0.946348	3.3291e-05	0.0367834	0.0159797	7.06309	NA	no_MHC	EQTLGEN
rs66994511	1	160653299	CD48	ENSG00000117091	bipolar_noukb	C	1908	rs790624	unconditioned	7.04312e-08	0.956171	2.73843e-09	0.0371701	0.00665838	16.4686	NA	no_MHC	EQTLGEN
rs66994511	1	160653299	CD48	ENSG00000117091	depression_Als_noukb_included	C	2207	unconditioned	unconditioned	8.37208e-231	0.964398	2.73896e-232	0.0315466	0.00405567	529.772	NA	no_MHC	EQTLGEN
rs66994511	1	160653299	CD48	ENSG00000117091	depression_Als_noukb_included	C	1843	rs12117784	unconditioned	2.73936e-16	0.966899	7.68846e-18	0.0271316	0.00596947	35.8336	NA	no_MHC	EQTLGEN
rs66994511	1	160653299	CD48	ENSG00000117091	depression_Als_noukb_included	C	1835	rs2295615	unconditioned	4.09616e-93	0.967763	1.14877e-94	0.0271358	0.00510096	212.73	NA	no_MHC	EQTLGEN
rs66994511	1	160653299	CD48	ENSG00000117091	depression_Als_noukb_included	C	1835	rs352680	unconditioned	0.0253469	0.945107	0.000710751	0.0264994	0.00233624	3.6751	NA	no_MHC	EQTLGEN
rs66994511	1	160653299	CD48	ENSG00000117091	depression_Als_noukb_included	C	1839	rs552343	unconditioned	4.63978e-18	0.966808	1.30166e-19	0.0271171	0.00607485	39.9119	NA	no_MHC	EQTLGEN
rs66994511	1	160653299	CD48	ENSG00000117091	depression_Als_noukb_included	C	1835	rs6704136	unconditioned	3.99019e-37	0.969489	1.11897e-38	0.0271842	0.00332696	83.8118	NA	no_MHC	EQTLGEN
rs66994511	1	160653299	CD48	ENSG00000117091	depression_Als_noukb_included	C	1846	rs71628190	unconditioned	0.000861011	0.95177	2.43322e-05	0.0268766	0.0204682	7.0574	NA	no_MHC	EQTLGEN
rs66994511	1	160653299	CD48	ENSG00000117091	depression_Als_noukb_included	C	1866	rs790624	unconditioned	7.13199e-08	0.96811	2.01472e-09	0.0273437	0.00454658	16.4561	NA	no_MHC	EQTLGEN
rs66994511	1	160653299	CD48	ENSG00000117091	depression_Als_ukb_included	C	2286	unconditioned	unconditioned	8.50232e-231	0.979504	1.60401e-232	0.0184769	0.00201887	529.757	NA	no_MHC	EQTLGEN
rs66994511	1	160653299	CD48	ENSG00000117091	depression_Als_ukb_included	C	1856	rs12117784	unconditioned	2.78656e-16	0.983449	3.40107e-18	0.0119987	0.00455196	35.8166	NA	no_MHC	EQTLGEN
rs66994511	1	160653299	CD48	ENSG00000117091	depression_Als_ukb_included	C	1848	rs2295615	unconditioned	4.17288e-93	0.985646	5.08325e-95	0.0120044	0.00234943	212.712	NA	no_MHC	EQTLGEN
rs66994511	1	160653299	CD48	ENSG00000117091	depression_Als_ukb_included	C	1848	rs352680	unconditioned	0.0257435	0.960205	0.00031356	0.0116934	0.00204429	3.65957	NA	no_MHC	EQTLGEN
rs66994511	1	160653299	CD48	ENSG00000117091	depression_Als_ukb_included	C	1852	rs552343	unconditioned	4.72013e-18	0.98342	5.75506e-20	0.0119858	0.00459417	39.8947	NA	no_MHC	EQTLGEN
rs66994511	1	160653299	CD48	ENSG00000117091	depression_Als_ukb_included	C	1848	rs6704136	unconditioned	4.05151e-37	0.98437	4.93624e-39	0.0119896	0.00363992	83.7966	NA	no_MHC	EQTLGEN
rs66994511	1	160653299	CD48	ENSG00000117091	depression_Als_ukb_included	C	1859	rs71628190	unconditioned	0.000881767	0.974695	1.08536e-05	0.011985	0.0124272	7.03358	NA	no_MHC	EQTLGEN
rs66994511	1	160653299	CD48	ENSG00000117091	depression_Als_ukb_included	C	1878	rs790624	unconditioned	7.27324e-08	0.986145	8.89763e-10	0.0120621	0.00179323	16.4365	NA	no_MHC	EQTLGEN
rs66994511	1	160653299	CD48	ENSG00000117091	schizophrenia	C	2427	unconditioned	unconditioned	3.46958e-231	0.398852	5.11601e-231	0.588106	0.0130418	530.653	NA	no_MHC	EQTLGEN
rs66994511	1	160653299	CD48	ENSG00000117091	schizophrenia	C	1890	rs12117784	unconditioned	1.14522e-16	0.404135	1.66623e-16	0.587985	0.00788007	36.7058	NA	no_MHC	EQTLGEN
rs66994511	1	160653299	CD48	ENSG00000117091	schizophrenia	C	1882	rs2295615	unconditioned	1.71489e-93	0.404964	2.49487e-93	0.589146	0.0058895	213.601	NA	no_MHC	EQTLGEN
rs66994511	1	160653299	CD48	ENSG00000117091	schizophrenia	C	1882	rs352680	unconditioned	0.0106127	0.395892	0.0154395	0.575945	0.00211066	4.5457	NA	no_MHC	EQTLGEN
rs66994511	1	160653299	CD48	ENSG00000117091	schizophrenia	C	1886	rs552343	unconditioned	1.9399e-18	0.404115	2.82234e-18	0.587935	0.00795064	40.7839	NA	no_MHC	EQTLGEN
rs66994511	1	160653299	CD48	ENSG00000117091	schizophrenia	C	1882	rs6704136	unconditioned	1.67025e-37	0.405803	2.42991e-37	0.590366	0.00383097	84.6827	NA	no_MHC	EQTLGEN
rs66994511	1	160653299	CD48	ENSG00000117091	schizophrenia	C	1893	rs71628190	unconditioned	0.000365641	0.404173	0.000532011	0.588069	0.00686032	7.91386	NA	no_MHC	EQTLGEN
rs66994511	1	160653299	CD48	ENSG00000117091	schizophrenia	C	1913	rs790624	unconditioned	2.99453e-08	0.406544	4.35691e-08	0.5915	0.00195611	17.3239	NA	no_MHC	EQTLGEN
rs6704972	2	36490624	CRIM1	ENSG00000150938	adhd	C	3410	unconditioned	unconditioned	1.97963e-64	0.412097	1.27614e-64	0.26533	0.322573	146.683	NA	no_MHC	EQTLGEN
rs6704972	2	36490624	CRIM1	ENSG00000150938	adhd	C	3176	rs10172196	unconditioned	4.27462e-16	0.417664	2.6122e-16	0.254905	0.32743	35.3887	NA	no_MHC	EQTLGEN
rs6704972	2	36490624	CRIM1	ENSG00000150938	adhd	C	3182	rs12477836	unconditioned	7.22331e-13	0.619086	4.38901e-13	0.376163	0.00475067	27.9563	NA	no_MHC	EQTLGEN
rs6704972	2	36490624	CRIM1	ENSG00000150938	adhd	C	3168	rs12617489	unconditioned	0.00229423	0.546642	0.00139459	0.332168	0.117501	6.07736	NA	no_MHC	EQTLGEN
rs6704972	2	36490624	CRIM1	ENSG00000150938	adhd	C	3201	rs1523786	unconditioned	0.166606	0.422635	0.102686	0.260441	0.0476323	1.79213	NA	no_MHC	EQTLGEN
rs6704972	2	36490624	CRIM1	ENSG00000150938	adhd	C	3178	rs1881776	unconditioned	3.35873e-18	0.594816	2.04456e-18	0.362039	0.0431447	40.235	NA	no_MHC	EQTLGEN
rs6704972	2	36490624	CRIM1	ENSG00000150938	adhd	C	3184	rs3821154	unconditioned	1.41141e-08	0.619456	8.58708e-09	0.376876	0.00366834	18.0761	NA	no_MHC	EQTLGEN
rs6704972	2	36490624	CRIM1	ENSG00000150938	adhd	C	3177	rs72789254	unconditioned	2.31993e-34	0.614576	1.41079e-34	0.373724	0.0117001	77.4464	NA	no_MHC	EQTLGEN
rs6704972	2	36490624	CRIM1	ENSG00000150938	adhd	C	3172	rs7584784	unconditioned	1.0827e-07	0.620058	6.57772e-08	0.376699	0.00324333	16.0386	NA	no_MHC	EQTLGEN
rs6704972	2	36490624	CRIM1	ENSG00000150938	adhd	C	3166	rs7595790	unconditioned	0.0010131	0.613403	0.000615462	0.372631	0.0123382	6.89474	NA	no_MHC	EQTLGEN
rs6704972	2	36490624	CRIM1	ENSG00000150938	adhd	C	3193	rs78075659	unconditioned	6.41521e-11	0.614874	3.9044e-11	0.374211	0.0109145	23.4698	NA	no_MHC	EQTLGEN
rs6704972	2	36490624	CRIM1	ENSG00000150938	adhd	C	3168	rs78851440	unconditioned	2.3346e-10	0.617337	1.41832e-10	0.37504	0.00762367	22.178	NA	no_MHC	EQTLGEN
rs6704972	2	36490624	CRIM1	ENSG00000150938	adhd	C	3166	rs848559	unconditioned	4.63624e-08	0.616844	2.81652e-08	0.374725	0.00843129	16.8868	NA	no_MHC	EQTLGEN
rs6704972	2	36490624	CRIM1	ENSG00000150938	adhd	C	3174	rs848621	unconditioned	5.2872e-05	0.616409	3.21266e-05	0.374539	0.00896688	9.84764	NA	no_MHC	EQTLGEN
rs6704972	2	36490624	CRIM1	ENSG00000150938	adhd	C	3179	rs884215	unconditioned	8.88956e-16	0.614044	5.40223e-16	0.373145	0.0128119	34.6565	NA	no_MHC	EQTLGEN
rs6704972	2	36490624	CRIM1	ENSG00000150938	alzheimers	C	4502	unconditioned	unconditioned	4.63568e-64	0.962755	1.7252e-65	0.0358281	0.00141719	145.832	NA	no_MHC	EQTLGEN
rs6704972	2	36490624	CRIM1	ENSG00000150938	alzheimers	C	3455	rs10172196	unconditioned	1.01578e-15	0.980257	1.89675e-17	0.0183027	0.00144075	34.5231	NA	no_MHC	EQTLGEN
rs6704972	2	36490624	CRIM1	ENSG00000150938	alzheimers	C	3461	rs12477836	unconditioned	1.1578e-12	0.97795	2.16749e-14	0.0183042	0.00374564	27.4845	NA	no_MHC	EQTLGEN
rs6704972	2	36490624	CRIM1	ENSG00000150938	alzheimers	C	3452	rs12617489	unconditioned	8.03172e-10	0.977641	1.50053e-11	0.0182607	0.0040981	20.9425	NA	no_MHC	EQTLGEN
rs6704972	2	36490624	CRIM1	ENSG00000150938	alzheimers	C	3481	rs1523786	unconditioned	5.72381e-07	0.978223	1.07067e-08	0.0182947	0.00348207	14.3735	NA	no_MHC	EQTLGEN
rs6704972	2	36490624	CRIM1	ENSG00000150938	alzheimers	C	3456	rs1881776	unconditioned	5.60915e-18	0.980404	1.04722e-19	0.0183027	0.00129363	39.7221	NA	no_MHC	EQTLGEN
rs6704972	2	36490624	CRIM1	ENSG00000150938	alzheimers	C	3465	rs3821154	unconditioned	1.40972e-12	0.975815	2.63574e-14	0.0182388	0.005946	27.2876	NA	no_MHC	EQTLGEN
rs6704972	2	36490624	CRIM1	ENSG00000150938	alzheimers	C	3456	rs72789254	unconditioned	3.11975e-34	0.976893	5.83164e-36	0.0182558	0.00485145	77.1501	NA	no_MHC	EQTLGEN
rs6704972	2	36490624	CRIM1	ENSG00000150938	alzheimers	C	3453	rs7584784	unconditioned	1.71654e-07	0.967042	3.22427e-09	0.0181497	0.0148076	15.5778	NA	no_MHC	EQTLGEN
rs6704972	2	36490624	CRIM1	ENSG00000150938	alzheimers	C	3445	rs7595790	unconditioned	0.00164017	0.977933	3.06003e-05	0.0182429	0.00215362	6.41295	NA	no_MHC	EQTLGEN
rs6704972	2	36490624	CRIM1	ENSG00000150938	alzheimers	C	3473	rs78075659	unconditioned	9.77661e-11	0.97479	1.83746e-12	0.0183137	0.00689616	23.0484	NA	no_MHC	EQTLGEN
rs6704972	2	36490624	CRIM1	ENSG00000150938	alzheimers	C	3447	rs78851440	unconditioned	3.67567e-10	0.978482	6.8604e-12	0.0182595	0.00325843	21.7241	NA	no_MHC	EQTLGEN
rs6704972	2	36490624	CRIM1	ENSG00000150938	alzheimers	C	3445	rs848559	unconditioned	7.45398e-08	0.979639	1.39071e-09	0.0182753	0.00208515	16.4119	NA	no_MHC	EQTLGEN
rs6704972	2	36490624	CRIM1	ENSG00000150938	alzheimers	C	3453	rs848621	unconditioned	8.54505e-05	0.980429	1.59503e-06	0.0182997	0.00118391	9.36757	NA	no_MHC	EQTLGEN
rs6704972	2	36490624	CRIM1	ENSG00000150938	alzheimers	C	3459	rs884215	unconditioned	1.43824e-15	0.979746	2.68769e-17	0.0183069	0.00194666	34.1754	NA	no_MHC	EQTLGEN
rs6704972	2	36490624	CRIM1	ENSG00000150938	alzheimers_noukb	C	4637	unconditioned	unconditioned	2.49519e-64	0.873671	3.42666e-65	0.119975	0.00635391	146.451	NA	no_MHC	EQTLGEN
rs6704972	2	36490624	CRIM1	ENSG00000150938	alzheimers_noukb	C	3505	rs10172196	unconditioned	1.70173e-18	0.942437	8.87117e-20	0.049121	0.00844193	40.9149	NA	no_MHC	EQTLGEN
rs6704972	2	36490624	CRIM1	ENSG00000150938	alzheimers_noukb	C	3509	rs12477836	unconditioned	1.11357e-12	0.941361	5.81302e-14	0.0491313	0.00950787	27.5235	NA	no_MHC	EQTLGEN
rs6704972	2	36490624	CRIM1	ENSG00000150938	alzheimers_noukb	C	3502	rs12617489	unconditioned	7.63751e-10	0.928196	3.98774e-11	0.0484402	0.0233639	20.9928	NA	no_MHC	EQTLGEN
rs6704972	2	36490624	CRIM1	ENSG00000150938	alzheimers_noukb	C	3531	rs1523786	unconditioned	5.50844e-07	0.942268	2.87964e-08	0.0492503	0.00848152	14.4118	NA	no_MHC	EQTLGEN
rs6704972	2	36490624	CRIM1	ENSG00000150938	alzheimers_noukb	C	3505	rs1881776	unconditioned	5.40757e-18	0.945876	2.81738e-19	0.0492759	0.00484785	39.7587	NA	no_MHC	EQTLGEN
rs6704972	2	36490624	CRIM1	ENSG00000150938	alzheimers_noukb	C	3512	rs3821154	unconditioned	1.36118e-12	0.942981	7.09834e-14	0.049167	0.00785234	27.3227	NA	no_MHC	EQTLGEN
rs6704972	2	36490624	CRIM1	ENSG00000150938	alzheimers_noukb	C	3505	rs72789254	unconditioned	2.9783e-34	0.924006	1.57638e-35	0.0488795	0.0271141	77.1965	NA	no_MHC	EQTLGEN
rs6704972	2	36490624	CRIM1	ENSG00000150938	alzheimers_noukb	C	3501	rs7584784	unconditioned	1.66789e-07	0.94051	8.69338e-09	0.0490108	0.0104793	15.6065	NA	no_MHC	EQTLGEN
rs6704972	2	36490624	CRIM1	ENSG00000150938	alzheimers_noukb	C	3493	rs7595790	unconditioned	0.00157025	0.937208	8.17186e-05	0.0487616	0.0123787	6.45652	NA	no_MHC	EQTLGEN
rs6704972	2	36490624	CRIM1	ENSG00000150938	alzheimers_noukb	C	3523	rs78075659	unconditioned	5.05891e-11	0.503317	3.14722e-12	0.0308462	0.465837	23.7073	NA	no_MHC	EQTLGEN
rs6704972	2	36490624	CRIM1	ENSG00000150938	alzheimers_noukb	C	3495	rs78851440	unconditioned	3.38041e-10	0.899615	1.76377e-11	0.0468849	0.0534996	21.8079	NA	no_MHC	EQTLGEN
rs6704972	2	36490624	CRIM1	ENSG00000150938	alzheimers_noukb	C	3493	rs848559	unconditioned	7.17783e-08	0.944013	3.73516e-09	0.0491172	0.00687023	16.4497	NA	no_MHC	EQTLGEN
rs6704972	2	36490624	CRIM1	ENSG00000150938	alzheimers_noukb	C	3501	rs848621	unconditioned	8.21792e-05	0.943583	4.28088e-06	0.049146	0.00718453	9.40661	NA	no_MHC	EQTLGEN
rs6704972	2	36490624	CRIM1	ENSG00000150938	alzheimers_noukb	C	3508	rs884215	unconditioned	1.38671e-15	0.945386	7.23171e-17	0.0492967	0.00531721	34.2118	NA	no_MHC	EQTLGEN
rs6704972	2	36490624	CRIM1	ENSG00000150938	anxiety_cc	C	3193	unconditioned	unconditioned	1.87923e-64	0.658385	9.04489e-65	0.316862	0.0247526	146.735	NA	no_MHC	EQTLGEN
rs6704972	2	36490624	CRIM1	ENSG00000150938	anxiety_cc	C	2980	rs10172196	unconditioned	1.2131e-18	0.67208	5.73694e-19	0.317827	0.0100928	41.2534	NA	no_MHC	EQTLGEN
rs6704972	2	36490624	CRIM1	ENSG00000150938	anxiety_cc	C	2985	rs12477836	unconditioned	7.91903e-13	0.669763	3.7451e-13	0.316733	0.0135031	27.8643	NA	no_MHC	EQTLGEN
rs6704972	2	36490624	CRIM1	ENSG00000150938	anxiety_cc	C	2972	rs12617489	unconditioned	0.00042638	0.671734	0.000201544	0.317509	0.010129	7.76018	NA	no_MHC	EQTLGEN
rs6704972	2	36490624	CRIM1	ENSG00000150938	anxiety_cc	C	3006	rs1523786	unconditioned	3.92396e-07	0.671586	1.85689e-07	0.317797	0.0106165	14.751	NA	no_MHC	EQTLGEN
rs6704972	2	36490624	CRIM1	ENSG00000150938	anxiety_cc	C	2981	rs1881776	unconditioned	3.83823e-18	0.671662	1.81476e-18	0.31756	0.010778	40.1015	NA	no_MHC	EQTLGEN
rs6704972	2	36490624	CRIM1	ENSG00000150938	anxiety_cc	C	2989	rs3821154	unconditioned	9.61941e-13	0.666704	4.55381e-13	0.315599	0.0176966	27.6698	NA	no_MHC	EQTLGEN
rs6704972	2	36490624	CRIM1	ENSG00000150938	anxiety_cc	C	2973	rs72789254	unconditioned	0.000345502	0.669792	0.00016333	0.31662	0.0130792	7.97051	NA	no_MHC	EQTLGEN
rs6704972	2	36490624	CRIM1	ENSG00000150938	anxiety_cc	C	2977	rs7584784	unconditioned	1.18055e-07	0.666058	5.58241e-08	0.314937	0.019005	15.9521	NA	no_MHC	EQTLGEN
rs6704972	2	36490624	CRIM1	ENSG00000150938	anxiety_cc	C	2969	rs7595790	unconditioned	0.000798031	0.473486	0.000377443	0.223642	0.301697	7.13336	NA	no_MHC	EQTLGEN
rs6704972	2	36490624	CRIM1	ENSG00000150938	anxiety_cc	C	2980	rs78075659	unconditioned	2.68822e-07	0.666554	1.27103e-07	0.31514	0.0183057	15.1292	NA	no_MHC	EQTLGEN
rs6704972	2	36490624	CRIM1	ENSG00000150938	anxiety_cc	C	2971	rs78851440	unconditioned	2.45117e-10	0.652187	1.15901e-10	0.308339	0.0394737	22.1293	NA	no_MHC	EQTLGEN
rs6704972	2	36490624	CRIM1	ENSG00000150938	anxiety_cc	C	2969	rs848559	unconditioned	5.0963e-08	0.670528	2.40861e-08	0.316892	0.0125802	16.7922	NA	no_MHC	EQTLGEN
rs6704972	2	36490624	CRIM1	ENSG00000150938	anxiety_cc	C	2977	rs848621	unconditioned	5.8299e-05	0.668681	2.7562e-05	0.316117	0.0151161	9.74993	NA	no_MHC	EQTLGEN
rs6704972	2	36490624	CRIM1	ENSG00000150938	anxiety_cc	C	2983	rs884215	unconditioned	9.86454e-16	0.67282	4.66543e-16	0.318201	0.00897835	34.5524	NA	no_MHC	EQTLGEN
rs6704972	2	36490624	CRIM1	ENSG00000150938	asd	C	3759	unconditioned	unconditioned	4.33488e-64	0.900969	4.29138e-65	0.0891831	0.00984767	145.899	NA	no_MHC	EQTLGEN
rs6704972	2	36490624	CRIM1	ENSG00000150938	asd	C	3433	rs10172196	unconditioned	9.41965e-16	0.909546	8.33933e-17	0.0805132	0.0099412	34.5986	NA	no_MHC	EQTLGEN
rs6704972	2	36490624	CRIM1	ENSG00000150938	asd	C	3439	rs12477836	unconditioned	1.07679e-12	0.910109	9.53954e-14	0.0806192	0.00927223	27.557	NA	no_MHC	EQTLGEN
rs6704972	2	36490624	CRIM1	ENSG00000150938	asd	C	3425	rs12617489	unconditioned	0.00377351	0.906314	0.000333728	0.0801447	0.0094342	5.57975	NA	no_MHC	EQTLGEN
rs6704972	2	36490624	CRIM1	ENSG00000150938	asd	C	3459	rs1523786	unconditioned	5.33172e-07	0.911857	4.732e-08	0.0809217	0.00722102	14.4444	NA	no_MHC	EQTLGEN
rs6704972	2	36490624	CRIM1	ENSG00000150938	asd	C	3435	rs1881776	unconditioned	5.19058e-18	0.907771	4.59932e-19	0.0804249	0.0118045	39.7997	NA	no_MHC	EQTLGEN
rs6704972	2	36490624	CRIM1	ENSG00000150938	asd	C	3443	rs3821154	unconditioned	1.31459e-12	0.910533	1.16482e-13	0.0806706	0.00879591	27.3575	NA	no_MHC	EQTLGEN
rs6704972	2	36490624	CRIM1	ENSG00000150938	asd	C	3434	rs72789254	unconditioned	2.83448e-34	0.881216	2.51654e-35	0.0781966	0.0405877	77.246	NA	no_MHC	EQTLGEN
rs6704972	2	36490624	CRIM1	ENSG00000150938	asd	C	3431	rs7584784	unconditioned	1.56815e-07	0.884086	1.39302e-08	0.0784975	0.0374162	15.6682	NA	no_MHC	EQTLGEN
rs6704972	2	36490624	CRIM1	ENSG00000150938	asd	C	3423	rs7595790	unconditioned	0.00151319	0.906865	0.000133801	0.0801765	0.0113115	6.49354	NA	no_MHC	EQTLGEN
rs6704972	2	36490624	CRIM1	ENSG00000150938	asd	C	3451	rs78075659	unconditioned	8.95087e-11	0.890964	7.97414e-12	0.0793445	0.029691	23.1367	NA	no_MHC	EQTLGEN
rs6704972	2	36490624	CRIM1	ENSG00000150938	asd	C	3425	rs78851440	unconditioned	3.36619e-10	0.895853	2.97908e-11	0.0792583	0.0248882	21.8121	NA	no_MHC	EQTLGEN
rs6704972	2	36490624	CRIM1	ENSG00000150938	asd	C	3423	rs848559	unconditioned	6.91492e-08	0.909291	6.11449e-09	0.0803933	0.0103158	16.487	NA	no_MHC	EQTLGEN
rs6704972	2	36490624	CRIM1	ENSG00000150938	asd	C	3431	rs848621	unconditioned	7.94086e-05	0.911839	7.02648e-06	0.0806768	0.00739733	9.4409	NA	no_MHC	EQTLGEN
rs6704972	2	36490624	CRIM1	ENSG00000150938	asd	C	3437	rs884215	unconditioned	1.33886e-15	0.912602	1.18542e-16	0.0807947	0.0066031	34.247	NA	no_MHC	EQTLGEN
rs6704972	2	36490624	CRIM1	ENSG00000150938	bipolar	C	3580	unconditioned	unconditioned	2.58894e-64	0.908663	2.45872e-65	0.0862907	0.00504627	146.414	NA	no_MHC	EQTLGEN
rs6704972	2	36490624	CRIM1	ENSG00000150938	bipolar	C	3237	rs10172196	unconditioned	1.64801e-18	0.922485	1.30085e-19	0.0728114	0.0047034	40.947	NA	no_MHC	EQTLGEN
rs6704972	2	36490624	CRIM1	ENSG00000150938	bipolar	C	3242	rs12477836	unconditioned	1.07598e-12	0.922214	8.49331e-14	0.0727906	0.0049951	27.5578	NA	no_MHC	EQTLGEN
rs6704972	2	36490624	CRIM1	ENSG00000150938	bipolar	C	3234	rs12617489	unconditioned	7.28242e-10	0.86132	5.77286e-11	0.0682074	0.0704726	21.0404	NA	no_MHC	EQTLGEN
rs6704972	2	36490624	CRIM1	ENSG00000150938	bipolar	C	3262	rs1523786	unconditioned	0.249482	0.657457	0.0197416	0.0520034	0.0213154	1.38837	NA	no_MHC	EQTLGEN
rs6704972	2	36490624	CRIM1	ENSG00000150938	bipolar	C	3238	rs1881776	unconditioned	5.16401e-18	0.914547	4.08151e-19	0.0722704	0.0131829	39.8048	NA	no_MHC	EQTLGEN
rs6704972	2	36490624	CRIM1	ENSG00000150938	bipolar	C	3244	rs3821154	unconditioned	2.0965e-08	0.920162	1.65535e-09	0.0726468	0.00719124	17.6804	NA	no_MHC	EQTLGEN
rs6704972	2	36490624	CRIM1	ENSG00000150938	bipolar	C	3237	rs72789254	unconditioned	3.40156e-34	0.900796	2.68901e-35	0.0711819	0.0280222	77.0637	NA	no_MHC	EQTLGEN
rs6704972	2	36490624	CRIM1	ENSG00000150938	bipolar	C	3232	rs7584784	unconditioned	1.61073e-07	0.92249	1.27055e-08	0.0727615	0.00474874	15.6414	NA	no_MHC	EQTLGEN
rs6704972	2	36490624	CRIM1	ENSG00000150938	bipolar	C	3226	rs7595790	unconditioned	0.0015107	0.914611	0.000119128	0.0721113	0.0116479	6.49518	NA	no_MHC	EQTLGEN
rs6704972	2	36490624	CRIM1	ENSG00000150938	bipolar	C	3254	rs78075659	unconditioned	9.51788e-11	0.912199	7.546e-12	0.0723058	0.0154955	23.0753	NA	no_MHC	EQTLGEN
rs6704972	2	36490624	CRIM1	ENSG00000150938	bipolar	C	3228	rs78851440	unconditioned	3.46855e-10	0.917174	2.73604e-11	0.0723376	0.0104881	21.7821	NA	no_MHC	EQTLGEN
rs6704972	2	36490624	CRIM1	ENSG00000150938	bipolar	C	3226	rs848559	unconditioned	6.91884e-08	0.920563	5.45573e-09	0.0725826	0.00685468	16.4864	NA	no_MHC	EQTLGEN
rs6704972	2	36490624	CRIM1	ENSG00000150938	bipolar	C	3234	rs848621	unconditioned	7.78283e-05	0.907346	6.15309e-06	0.0717138	0.0208562	9.46101	NA	no_MHC	EQTLGEN
rs6704972	2	36490624	CRIM1	ENSG00000150938	bipolar	C	3239	rs884215	unconditioned	1.33248e-15	0.920433	1.05205e-16	0.0726651	0.00690192	34.2517	NA	no_MHC	EQTLGEN
rs6704972	2	36490624	CRIM1	ENSG00000150938	bipolar_noukb	C	3607	unconditioned	unconditioned	2.58031e-64	0.905635	2.54591e-65	0.0893511	0.00501405	146.418	NA	no_MHC	EQTLGEN
rs6704972	2	36490624	CRIM1	ENSG00000150938	bipolar_noukb	C	3263	rs10172196	unconditioned	1.64118e-18	0.918642	1.36988e-19	0.0766738	0.00468376	40.9511	NA	no_MHC	EQTLGEN
rs6704972	2	36490624	CRIM1	ENSG00000150938	bipolar_noukb	C	3268	rs12477836	unconditioned	1.07168e-12	0.918503	8.94509e-14	0.0766608	0.00483605	27.5618	NA	no_MHC	EQTLGEN
rs6704972	2	36490624	CRIM1	ENSG00000150938	bipolar_noukb	C	3260	rs12617489	unconditioned	7.25368e-10	0.857969	6.079e-11	0.0718325	0.0701985	21.0443	NA	no_MHC	EQTLGEN
rs6704972	2	36490624	CRIM1	ENSG00000150938	bipolar_noukb	C	3287	rs1523786	unconditioned	0.342497	0.563292	0.0286524	0.047105	0.0184531	1.07149	NA	no_MHC	EQTLGEN
rs6704972	2	36490624	CRIM1	ENSG00000150938	bipolar_noukb	C	3264	rs1881776	unconditioned	5.14643e-18	0.911411	4.30054e-19	0.0761483	0.0124408	39.8082	NA	no_MHC	EQTLGEN
rs6704972	2	36490624	CRIM1	ENSG00000150938	bipolar_noukb	C	3270	rs3821154	unconditioned	2.08824e-08	0.916512	1.74354e-09	0.0765158	0.00697228	17.6844	NA	no_MHC	EQTLGEN
rs6704972	2	36490624	CRIM1	ENSG00000150938	bipolar_noukb	C	3263	rs72789254	unconditioned	3.33796e-34	0.884238	2.79175e-35	0.0739126	0.0418492	77.0825	NA	no_MHC	EQTLGEN
rs6704972	2	36490624	CRIM1	ENSG00000150938	bipolar_noukb	C	3258	rs7584784	unconditioned	1.60406e-07	0.918638	1.33803e-08	0.0766234	0.00473809	15.6456	NA	no_MHC	EQTLGEN
rs6704972	2	36490624	CRIM1	ENSG00000150938	bipolar_noukb	C	3252	rs7595790	unconditioned	0.00150489	0.911166	0.000125493	0.0759709	0.0112324	6.49904	NA	no_MHC	EQTLGEN
rs6704972	2	36490624	CRIM1	ENSG00000150938	bipolar_noukb	C	3280	rs78075659	unconditioned	9.46512e-11	0.907211	7.93593e-12	0.0760474	0.0167413	23.0808	NA	no_MHC	EQTLGEN
rs6704972	2	36490624	CRIM1	ENSG00000150938	bipolar_noukb	C	3254	rs78851440	unconditioned	3.45316e-10	0.913116	2.88056e-11	0.0761597	0.0107245	21.7866	NA	no_MHC	EQTLGEN
rs6704972	2	36490624	CRIM1	ENSG00000150938	bipolar_noukb	C	3252	rs848559	unconditioned	6.88989e-08	0.91669	5.74534e-09	0.076434	0.0068763	16.4906	NA	no_MHC	EQTLGEN
rs6704972	2	36490624	CRIM1	ENSG00000150938	bipolar_noukb	C	3260	rs848621	unconditioned	7.74217e-05	0.902622	6.47221e-06	0.0754345	0.0218592	9.46624	NA	no_MHC	EQTLGEN
rs6704972	2	36490624	CRIM1	ENSG00000150938	bipolar_noukb	C	3265	rs884215	unconditioned	1.32688e-15	0.916538	1.10781e-16	0.0765148	0.00694681	34.2559	NA	no_MHC	EQTLGEN
rs6704972	2	36490624	CRIM1	ENSG00000150938	depression_Als_noukb_included	C	3466	unconditioned	unconditioned	4.55826e-64	0.948786	1.98626e-65	0.0413335	0.00988016	145.849	NA	no_MHC	EQTLGEN
rs6704972	2	36490624	CRIM1	ENSG00000150938	depression_Als_noukb_included	C	3176	rs10172196	unconditioned	9.80442e-16	0.957975	3.2673e-17	0.0319142	0.0101106	34.5585	NA	no_MHC	EQTLGEN
rs6704972	2	36490624	CRIM1	ENSG00000150938	depression_Als_noukb_included	C	3182	rs12477836	unconditioned	1.12664e-12	0.96561	3.73757e-14	0.0320314	0.00235836	27.5118	NA	no_MHC	EQTLGEN
rs6704972	2	36490624	CRIM1	ENSG00000150938	depression_Als_noukb_included	C	3173	rs12617489	unconditioned	8.10138e-10	0.958211	2.69701e-11	0.0318896	0.00989945	20.9338	NA	no_MHC	EQTLGEN
rs6704972	2	36490624	CRIM1	ENSG00000150938	depression_Als_noukb_included	C	3201	rs1523786	unconditioned	0.356592	0.606198	0.0118624	0.0201606	0.00518713	1.03116	NA	no_MHC	EQTLGEN
rs6704972	2	36490624	CRIM1	ENSG00000150938	depression_Als_noukb_included	C	3177	rs1881776	unconditioned	5.44503e-18	0.964295	1.8064e-19	0.031987	0.00371806	39.7518	NA	no_MHC	EQTLGEN
rs6704972	2	36490624	CRIM1	ENSG00000150938	depression_Als_noukb_included	C	3184	rs3821154	unconditioned	2.34937e-08	0.963332	8.31898e-10	0.0341085	0.00255902	17.5665	NA	no_MHC	EQTLGEN
rs6704972	2	36490624	CRIM1	ENSG00000150938	depression_Als_noukb_included	C	3177	rs72789254	unconditioned	3.61953e-34	0.958783	1.21386e-35	0.0321451	0.00907146	77.0015	NA	no_MHC	EQTLGEN
rs6704972	2	36490624	CRIM1	ENSG00000150938	depression_Als_noukb_included	C	3172	rs7584784	unconditioned	1.67857e-07	0.961316	5.57046e-09	0.0318952	0.00678845	15.6002	NA	no_MHC	EQTLGEN
rs6704972	2	36490624	CRIM1	ENSG00000150938	depression_Als_noukb_included	C	3166	rs7595790	unconditioned	0.00159001	0.962715	5.26887e-05	0.0318979	0.00374457	6.44401	NA	no_MHC	EQTLGEN
rs6704972	2	36490624	CRIM1	ENSG00000150938	depression_Als_noukb_included	C	3193	rs78075659	unconditioned	9.91384e-11	0.950158	3.32367e-12	0.0318366	0.018005	23.0345	NA	no_MHC	EQTLGEN
rs6704972	2	36490624	CRIM1	ENSG00000150938	depression_Als_noukb_included	C	3168	rs78851440	unconditioned	3.54765e-10	0.9381	1.18043e-11	0.0311832	0.0307163	21.7596	NA	no_MHC	EQTLGEN
rs6704972	2	36490624	CRIM1	ENSG00000150938	depression_Als_noukb_included	C	3166	rs848559	unconditioned	7.22619e-08	0.961438	2.39482e-09	0.0318562	0.00670578	16.443	NA	no_MHC	EQTLGEN
rs6704972	2	36490624	CRIM1	ENSG00000150938	depression_Als_noukb_included	C	3174	rs848621	unconditioned	8.27235e-05	0.964442	2.74302e-06	0.0319763	0.00349576	9.40001	NA	no_MHC	EQTLGEN
rs6704972	2	36490624	CRIM1	ENSG00000150938	depression_Als_noukb_included	C	3179	rs884215	unconditioned	1.3935e-15	0.962564	4.63221e-17	0.0319916	0.00544415	34.207	NA	no_MHC	EQTLGEN
rs6704972	2	36490624	CRIM1	ENSG00000150938	depression_Als_ukb_included	C	3530	unconditioned	unconditioned	2.67772e-64	0.939845	1.61669e-65	0.0567405	0.00341407	146.38	NA	no_MHC	EQTLGEN
rs6704972	2	36490624	CRIM1	ENSG00000150938	depression_Als_ukb_included	C	3198	rs10172196	unconditioned	1.69118e-18	0.946621	9.01294e-20	0.0504461	0.00293273	40.9211	NA	no_MHC	EQTLGEN
rs6704972	2	36490624	CRIM1	ENSG00000150938	depression_Als_ukb_included	C	3203	rs12477836	unconditioned	1.10555e-12	0.947521	5.88491e-14	0.050435	0.0020445	27.5307	NA	no_MHC	EQTLGEN
rs6704972	2	36490624	CRIM1	ENSG00000150938	depression_Als_ukb_included	C	3195	rs12617489	unconditioned	7.96977e-10	0.942697	4.24775e-11	0.0502371	0.00706626	20.9502	NA	no_MHC	EQTLGEN
rs6704972	2	36490624	CRIM1	ENSG00000150938	depression_Als_ukb_included	C	3223	rs1523786	unconditioned	0.350159	0.595664	0.0186743	0.0317635	0.0037395	1.04937	NA	no_MHC	EQTLGEN
rs6704972	2	36490624	CRIM1	ENSG00000150938	depression_Als_ukb_included	C	3199	rs1881776	unconditioned	5.34741e-18	0.946993	2.84617e-19	0.0504013	0.00260598	39.7699	NA	no_MHC	EQTLGEN
rs6704972	2	36490624	CRIM1	ENSG00000150938	depression_Als_ukb_included	C	3205	rs3821154	unconditioned	2.15487e-08	0.945742	1.19314e-09	0.0523631	0.00189476	17.6529	NA	no_MHC	EQTLGEN
rs6704972	2	36490624	CRIM1	ENSG00000150938	depression_Als_ukb_included	C	3198	rs72789254	unconditioned	3.50438e-34	0.928484	1.87401e-35	0.04963	0.0218865	77.0339	NA	no_MHC	EQTLGEN
rs6704972	2	36490624	CRIM1	ENSG00000150938	depression_Als_ukb_included	C	3193	rs7584784	unconditioned	1.65513e-07	0.947869	8.80638e-09	0.0504312	0.00169917	15.6142	NA	no_MHC	EQTLGEN
rs6704972	2	36490624	CRIM1	ENSG00000150938	depression_Als_ukb_included	C	3187	rs7595790	unconditioned	0.0015612	0.945262	8.30504e-05	0.0502817	0.0028121	6.4623	NA	no_MHC	EQTLGEN
rs6704972	2	36490624	CRIM1	ENSG00000150938	depression_Als_ukb_included	C	3215	rs78075659	unconditioned	9.82078e-11	0.94131	5.25199e-12	0.0503313	0.00835911	23.0439	NA	no_MHC	EQTLGEN
rs6704972	2	36490624	CRIM1	ENSG00000150938	depression_Als_ukb_included	C	3189	rs78851440	unconditioned	3.53879e-10	0.935766	1.88443e-11	0.0498157	0.0144178	21.7621	NA	no_MHC	EQTLGEN
rs6704972	2	36490624	CRIM1	ENSG00000150938	depression_Als_ukb_included	C	3187	rs848559	unconditioned	7.07127e-08	0.940812	3.76218e-09	0.0500455	0.00914289	16.4646	NA	no_MHC	EQTLGEN
rs6704972	2	36490624	CRIM1	ENSG00000150938	depression_Als_ukb_included	C	3195	rs848621	unconditioned	8.10474e-05	0.944882	4.31344e-06	0.050283	0.00474997	9.42048	NA	no_MHC	EQTLGEN
rs6704972	2	36490624	CRIM1	ENSG00000150938	depression_Als_ukb_included	C	3200	rs884215	unconditioned	1.3707e-15	0.946794	7.3115e-17	0.0505006	0.00270581	34.2235	NA	no_MHC	EQTLGEN
rs6704972	2	36490624	CRIM1	ENSG00000150938	schizophrenia	C	3643	unconditioned	unconditioned	2.34713e-64	0.823773	4.80146e-65	0.16851	0.00771699	146.512	NA	no_MHC	EQTLGEN
rs6704972	2	36490624	CRIM1	ENSG00000150938	schizophrenia	C	3293	rs10172196	unconditioned	1.48266e-18	0.829938	2.90532e-19	0.162621	0.00744041	41.0527	NA	no_MHC	EQTLGEN
rs6704972	2	36490624	CRIM1	ENSG00000150938	schizophrenia	C	3298	rs12477836	unconditioned	9.66894e-13	0.828726	1.89547e-13	0.162452	0.00882232	27.6647	NA	no_MHC	EQTLGEN
rs6704972	2	36490624	CRIM1	ENSG00000150938	schizophrenia	C	3290	rs12617489	unconditioned	6.94996e-10	0.821984	1.36214e-10	0.161086	0.0169301	21.0871	NA	no_MHC	EQTLGEN
rs6704972	2	36490624	CRIM1	ENSG00000150938	schizophrenia	C	3318	rs1523786	unconditioned	0.222864	0.601736	0.043745	0.118099	0.013556	1.50119	NA	no_MHC	EQTLGEN
rs6704972	2	36490624	CRIM1	ENSG00000150938	schizophrenia	C	3294	rs1881776	unconditioned	4.68655e-18	0.829996	9.18333e-19	0.162631	0.00737319	39.9018	NA	no_MHC	EQTLGEN
rs6704972	2	36490624	CRIM1	ENSG00000150938	schizophrenia	C	3300	rs3821154	unconditioned	1.89634e-08	0.832316	3.71642e-09	0.163111	0.00457234	17.7808	NA	no_MHC	EQTLGEN
rs6704972	2	36490624	CRIM1	ENSG00000150938	schizophrenia	C	3293	rs72789254	unconditioned	3.00822e-34	0.796549	5.90531e-35	0.15632	0.0471311	77.1865	NA	no_MHC	EQTLGEN
rs6704972	2	36490624	CRIM1	ENSG00000150938	schizophrenia	C	3288	rs7584784	unconditioned	1.45375e-07	0.832591	2.84779e-08	0.163094	0.0043147	15.7439	NA	no_MHC	EQTLGEN
rs6704972	2	36490624	CRIM1	ENSG00000150938	schizophrenia	C	3282	rs7595790	unconditioned	0.00136561	0.826891	0.000267478	0.161951	0.00952535	6.59615	NA	no_MHC	EQTLGEN
rs6704972	2	36490624	CRIM1	ENSG00000150938	schizophrenia	C	3310	rs78075659	unconditioned	8.61515e-11	0.82566	1.69025e-11	0.161978	0.0123616	23.1749	NA	no_MHC	EQTLGEN
rs6704972	2	36490624	CRIM1	ENSG00000150938	schizophrenia	C	3284	rs78851440	unconditioned	3.12023e-10	0.825066	6.11254e-11	0.161617	0.0133163	21.8879	NA	no_MHC	EQTLGEN
rs6704972	2	36490624	CRIM1	ENSG00000150938	schizophrenia	C	3282	rs848559	unconditioned	6.24295e-08	0.830641	1.22277e-08	0.162687	0.0066722	16.5892	NA	no_MHC	EQTLGEN
rs6704972	2	36490624	CRIM1	ENSG00000150938	schizophrenia	C	3290	rs848621	unconditioned	7.14054e-05	0.832523	1.39957e-05	0.163173	0.00421894	9.54714	NA	no_MHC	EQTLGEN
rs6704972	2	36490624	CRIM1	ENSG00000150938	schizophrenia	C	3295	rs884215	unconditioned	1.20389e-15	0.831613	2.35895e-16	0.162944	0.00544255	34.3532	NA	no_MHC	EQTLGEN
rs6707822	2	85615287	TGOLN2	ENSG00000152291	adhd	C	2614	unconditioned	unconditioned	4.02106e-59	0.945457	2.08166e-60	0.0489397	0.00560334	134.461	NA	no_MHC	EQTLGEN
rs6707822	2	85615287	TGOLN2	ENSG00000152291	alzheimers	C	3339	unconditioned	unconditioned	1.50943e-67	0.959	5.5145e-69	0.0350297	0.0059703	153.861	NA	no_MHC	EQTLGEN
rs6707822	2	85615287	TGOLN2	ENSG00000152291	alzheimers_noukb	C	3376	unconditioned	unconditioned	1.42443e-67	0.904971	1.36153e-68	0.0864927	0.00853595	153.919	NA	no_MHC	EQTLGEN
rs6707822	2	85615287	TGOLN2	ENSG00000152291	anxiety_cc	C	2265	unconditioned	unconditioned	1.29431e-67	0.822311	2.53514e-68	0.161049	0.0166399	154.015	NA	no_MHC	EQTLGEN
rs6707822	2	85615287	TGOLN2	ENSG00000152291	asd	C	2878	unconditioned	unconditioned	1.41694e-67	0.900245	1.38823e-68	0.0881893	0.0115654	153.925	NA	no_MHC	EQTLGEN
rs6707822	2	85615287	TGOLN2	ENSG00000152291	bipolar	C	2739	unconditioned	unconditioned	3.62733e-59	0.852992	5.42845e-60	0.127634	0.0193739	134.564	NA	no_MHC	EQTLGEN
rs6707822	2	85615287	TGOLN2	ENSG00000152291	bipolar_noukb	C	2741	unconditioned	unconditioned	3.61965e-59	0.85119	5.58886e-60	0.131409	0.0174009	134.566	NA	no_MHC	EQTLGEN
rs6707822	2	85615287	TGOLN2	ENSG00000152291	depression_Als_noukb_included	C	2682	unconditioned	unconditioned	4.13964e-59	0.973467	1.01843e-60	0.0239467	0.00258672	134.432	NA	no_MHC	EQTLGEN
rs6707822	2	85615287	TGOLN2	ENSG00000152291	depression_Als_ukb_included	C	2710	unconditioned	unconditioned	4.15257e-59	0.976511	8.79446e-61	0.0206781	0.00281095	134.429	NA	no_MHC	EQTLGEN
rs6707822	2	85615287	TGOLN2	ENSG00000152291	schizophrenia	C	2756	unconditioned	unconditioned	1.73945e-59	0.409047	1.14644e-60	0.0263951	0.564558	135.299	NA	no_MHC	EQTLGEN
rs6724728	2	161478	ACP1	ENSG00000143727	adhd	C	1657	unconditioned	unconditioned	6.53866e-44	0.0242124	2.63361e-42	0.975214	0.00057377	99.436	NA	no_MHC	EQTLGEN
rs6724728	2	161478	ACP1	ENSG00000143727	alzheimers	C	2498	unconditioned	unconditioned	2.55956e-42	0.977995	5.4154e-44	0.0206906	0.00131458	95.7687	NA	no_MHC	EQTLGEN
rs6724728	2	161478	ACP1	ENSG00000143727	alzheimers_noukb	C	2476	unconditioned	unconditioned	3.22185e-52	0.864559	2.73232e-53	0.0732574	0.062184	118.564	NA	no_MHC	EQTLGEN
rs6724728	2	161478	ACP1	ENSG00000143727	anxiety_cc	C	1649	unconditioned	unconditioned	3.38289e-52	0.918527	2.07301e-53	0.0562614	0.0252116	118.516	NA	no_MHC	EQTLGEN
rs6724728	2	161478	ACP1	ENSG00000143727	asd	C	1865	unconditioned	unconditioned	2.45993e-42	0.913548	1.52099e-43	0.056455	0.0299974	95.8084	NA	no_MHC	EQTLGEN
rs6724728	2	161478	ACP1	ENSG00000143727	bipolar	C	1845	unconditioned	unconditioned	1.33491e-42	0.508512	1.27084e-42	0.484099	0.00738893	96.4197	NA	no_MHC	EQTLGEN
rs6724728	2	161478	ACP1	ENSG00000143727	bipolar_noukb	C	1847	unconditioned	unconditioned	1.49107e-42	0.568117	1.11346e-42	0.424235	0.00764793	96.3091	NA	no_MHC	EQTLGEN
rs6724728	2	161478	ACP1	ENSG00000143727	depression_Als_noukb_included	C	1790	unconditioned	unconditioned	2.57045e-42	0.979037	4.8451e-44	0.0184516	0.0025113	95.7645	NA	no_MHC	EQTLGEN
rs6724728	2	161478	ACP1	ENSG00000143727	depression_Als_ukb_included	C	1832	unconditioned	unconditioned	2.58117e-42	0.983066	3.63676e-44	0.0138479	0.00308628	95.7603	NA	no_MHC	EQTLGEN
rs6724728	2	161478	ACP1	ENSG00000143727	schizophrenia	C	1865	unconditioned	unconditioned	2.21854e-42	0.845279	2.8246e-43	0.107572	0.0471485	95.9117	NA	no_MHC	EQTLGEN
rs6726571	2	106390251	NCK2	ENSG00000071051	adhd	C	3544	unconditioned	unconditioned	2.68493e-79	0.869763	3.72474e-80	0.120651	0.00958681	180.917	NA	no_MHC	EQTLGEN
rs6726571	2	106390251	NCK2	ENSG00000071051	adhd	C	3384	rs11899929	unconditioned	0.00127675	0.871932	0.000166821	0.113914	0.0127102	6.66344	NA	no_MHC	EQTLGEN
rs6726571	2	106390251	NCK2	ENSG00000071051	adhd	C	3380	rs59435090	unconditioned	3.16089e-06	0.878706	4.12784e-07	0.114745	0.00654624	12.6647	NA	no_MHC	EQTLGEN
rs6726571	2	106390251	NCK2	ENSG00000071051	adhd	C	3384	rs6726571	unconditioned	2.14554e-39	0.875947	2.80245e-40	0.114405	0.00964816	89.0374	NA	no_MHC	EQTLGEN
rs6726571	2	106390251	NCK2	ENSG00000071051	alzheimers	C	4432	unconditioned	unconditioned	2.26646e-79	0.733819	8.18553e-80	0.265024	0.00115676	181.086	NA	no_MHC	EQTLGEN
rs6726571	2	106390251	NCK2	ENSG00000071051	alzheimers	C	3531	rs11899929	unconditioned	0.00108432	0.741175	0.000373289	0.255154	0.00221315	6.8268	NA	no_MHC	EQTLGEN
rs6726571	2	106390251	NCK2	ENSG00000071051	alzheimers	C	3527	rs59435090	unconditioned	2.66649e-06	0.742496	9.17968e-07	0.25561	0.00189024	12.8347	NA	no_MHC	EQTLGEN
rs6726571	2	106390251	NCK2	ENSG00000071051	alzheimers	C	3532	rs6726571	unconditioned	1.8198e-39	0.743044	6.26498e-40	0.255805	0.00115128	89.2021	NA	no_MHC	EQTLGEN
rs6726571	2	106390251	NCK2	ENSG00000071051	alzheimers_noukb	C	4618	unconditioned	unconditioned	2.36222e-79	0.764691	5.95281e-80	0.19266	0.042649	181.045	NA	no_MHC	EQTLGEN
rs6726571	2	106390251	NCK2	ENSG00000071051	alzheimers_noukb	C	3558	rs11899929	unconditioned	0.00123587	0.843741	0.000137738	0.093974	0.0609117	6.69598	NA	no_MHC	EQTLGEN
rs6726571	2	106390251	NCK2	ENSG00000071051	alzheimers_noukb	C	3554	rs59435090	unconditioned	3.24544e-06	0.892049	3.62583e-07	0.0996521	0.0082954	12.6383	NA	no_MHC	EQTLGEN
rs6726571	2	106390251	NCK2	ENSG00000071051	alzheimers_noukb	C	3559	rs6726571	unconditioned	2.09676e-39	0.856163	2.33901e-40	0.0954593	0.0483781	89.0604	NA	no_MHC	EQTLGEN
rs6726571	2	106390251	NCK2	ENSG00000071051	anxiety_cc	C	2979	unconditioned	unconditioned	2.47332e-79	0.800791	5.81603e-80	0.188296	0.010913	180.999	NA	no_MHC	EQTLGEN
rs6726571	2	106390251	NCK2	ENSG00000071051	anxiety_cc	C	2876	rs11899929	unconditioned	0.00137237	0.790355	0.000300828	0.173213	0.0347582	6.59121	NA	no_MHC	EQTLGEN
rs6726571	2	106390251	NCK2	ENSG00000071051	anxiety_cc	C	2872	rs59435090	unconditioned	2.89665e-06	0.806437	6.34491e-07	0.176628	0.0169316	12.752	NA	no_MHC	EQTLGEN
rs6726571	2	106390251	NCK2	ENSG00000071051	anxiety_cc	C	2877	rs6726571	unconditioned	1.98685e-39	0.811208	4.35321e-40	0.177726	0.0110657	89.1143	NA	no_MHC	EQTLGEN
rs6726571	2	106390251	NCK2	ENSG00000071051	asd	C	3753	unconditioned	unconditioned	2.81237e-79	0.91074	2.55495e-80	0.0827313	0.00652826	180.87	NA	no_MHC	EQTLGEN
rs6726571	2	106390251	NCK2	ENSG00000071051	asd	C	3521	rs11899929	unconditioned	0.00133359	0.91152	0.000104057	0.0711078	0.0159351	6.61988	NA	no_MHC	EQTLGEN
rs6726571	2	106390251	NCK2	ENSG00000071051	asd	C	3517	rs59435090	unconditioned	3.28858e-06	0.915692	2.56275e-07	0.0713459	0.0129585	12.6251	NA	no_MHC	EQTLGEN
rs6726571	2	106390251	NCK2	ENSG00000071051	asd	C	3522	rs6726571	unconditioned	2.25706e-39	0.921566	1.75961e-40	0.0718391	0.0065947	88.9868	NA	no_MHC	EQTLGEN
rs6726571	2	106390251	NCK2	ENSG00000071051	bipolar	C	3650	unconditioned	unconditioned	2.58616e-79	0.837688	4.86604e-80	0.157612	0.00469975	180.954	NA	no_MHC	EQTLGEN
rs6726571	2	106390251	NCK2	ENSG00000071051	bipolar	C	3407	rs11899929	unconditioned	0.00123017	0.840498	0.000221625	0.151415	0.00663521	6.7006	NA	no_MHC	EQTLGEN
rs6726571	2	106390251	NCK2	ENSG00000071051	bipolar	C	3403	rs59435090	unconditioned	3.02299e-06	0.840531	5.44627e-07	0.151423	0.00804196	12.7093	NA	no_MHC	EQTLGEN
rs6726571	2	106390251	NCK2	ENSG00000071051	bipolar	C	3407	rs6726571	unconditioned	2.06573e-39	0.843362	3.72165e-40	0.151937	0.00470135	89.0753	NA	no_MHC	EQTLGEN
rs6726571	2	106390251	NCK2	ENSG00000071051	bipolar_noukb	C	3655	unconditioned	unconditioned	2.63872e-79	0.85471	4.33488e-80	0.140407	0.00488345	180.934	NA	no_MHC	EQTLGEN
rs6726571	2	106390251	NCK2	ENSG00000071051	bipolar_noukb	C	3405	rs11899929	unconditioned	0.00125605	0.858168	0.000195142	0.13332	0.00706089	6.67979	NA	no_MHC	EQTLGEN
rs6726571	2	106390251	NCK2	ENSG00000071051	bipolar_noukb	C	3401	rs59435090	unconditioned	3.08625e-06	0.858111	4.79529e-07	0.133321	0.00856394	12.6886	NA	no_MHC	EQTLGEN
rs6726571	2	106390251	NCK2	ENSG00000071051	bipolar_noukb	C	3405	rs6726571	unconditioned	2.10966e-39	0.8613	3.27771e-40	0.133812	0.00488806	89.0543	NA	no_MHC	EQTLGEN
rs6726571	2	106390251	NCK2	ENSG00000071051	depression_Als_noukb_included	C	3543	unconditioned	unconditioned	2.95889e-79	0.958426	1.14225e-80	0.0369944	0.00457916	180.819	NA	no_MHC	EQTLGEN
rs6726571	2	106390251	NCK2	ENSG00000071051	depression_Als_noukb_included	C	3359	rs11899929	unconditioned	0.00140778	0.959328	4.76676e-05	0.0324763	0.00674071	6.56574	NA	no_MHC	EQTLGEN
rs6726571	2	106390251	NCK2	ENSG00000071051	depression_Als_noukb_included	C	3355	rs59435090	unconditioned	3.46833e-06	0.96428	1.17378e-07	0.0326307	0.00308553	12.5718	NA	no_MHC	EQTLGEN
rs6726571	2	106390251	NCK2	ENSG00000071051	depression_Als_noukb_included	C	3359	rs6726571	unconditioned	2.35859e-39	0.962912	7.98934e-41	0.0326126	0.00447495	88.9428	NA	no_MHC	EQTLGEN
rs6726571	2	106390251	NCK2	ENSG00000071051	depression_Als_ukb_included	C	3607	unconditioned	unconditioned	2.99057e-79	0.968686	9.15541e-81	0.029654	0.00165977	180.809	NA	no_MHC	EQTLGEN
rs6726571	2	106390251	NCK2	ENSG00000071051	depression_Als_ukb_included	C	3376	rs11899929	unconditioned	0.00141536	0.967061	3.89732e-05	0.026624	0.00486051	6.56037	NA	no_MHC	EQTLGEN
rs6726571	2	106390251	NCK2	ENSG00000071051	depression_Als_ukb_included	C	3372	rs59435090	unconditioned	3.49163e-06	0.970811	9.60111e-08	0.0266924	0.002493	12.5651	NA	no_MHC	EQTLGEN
rs6726571	2	106390251	NCK2	ENSG00000071051	depression_Als_ukb_included	C	3376	rs6726571	unconditioned	2.37988e-39	0.971613	6.54526e-41	0.0267201	0.0016671	88.9338	NA	no_MHC	EQTLGEN
rs6726571	2	106390251	NCK2	ENSG00000071051	schizophrenia	C	3658	unconditioned	unconditioned	2.70746e-79	0.876978	3.46165e-80	0.112116	0.0109065	180.908	NA	no_MHC	EQTLGEN
rs6726571	2	106390251	NCK2	ENSG00000071051	schizophrenia	C	3406	rs11899929	unconditioned	0.00123467	0.843748	0.000143783	0.0982014	0.0566721	6.69695	NA	no_MHC	EQTLGEN
rs6726571	2	106390251	NCK2	ENSG00000071051	schizophrenia	C	3402	rs59435090	unconditioned	3.20064e-06	0.889925	3.72531e-07	0.103574	0.00649668	12.6522	NA	no_MHC	EQTLGEN
rs6726571	2	106390251	NCK2	ENSG00000071051	schizophrenia	C	3406	rs6726571	unconditioned	2.17008e-39	0.885964	2.52811e-40	0.103203	0.0108337	89.0261	NA	no_MHC	EQTLGEN
rs6730612	2	220146196	DNAJB2	ENSG00000135924	adhd	C	1588	unconditioned	unconditioned	5.35655e-36	0.957174	2.05608e-37	0.0367345	0.0060915	81.2147	NA	no_MHC	EQTLGEN
rs6730612	2	220146196	DNAJB2	ENSG00000135924	alzheimers	C	2706	unconditioned	unconditioned	5.4251e-36	0.969264	1.63512e-37	0.0292119	0.00152388	81.202	NA	no_MHC	EQTLGEN
rs6730612	2	220146196	DNAJB2	ENSG00000135924	alzheimers_noukb	C	2572	unconditioned	unconditioned	5.0763e-36	0.90693	4.8632e-37	0.0868796	0.0061902	81.2685	NA	no_MHC	EQTLGEN
rs6730612	2	220146196	DNAJB2	ENSG00000135924	anxiety_cc	C	1448	unconditioned	unconditioned	5.09181e-36	0.909764	4.05323e-37	0.0724021	0.0178337	81.2654	NA	no_MHC	EQTLGEN
rs6730612	2	220146196	DNAJB2	ENSG00000135924	asd	C	1942	unconditioned	unconditioned	4.55012e-36	0.813043	8.98806e-37	0.160578	0.0263795	81.3779	NA	no_MHC	EQTLGEN
rs6730612	2	220146196	DNAJB2	ENSG00000135924	bipolar	C	1973	unconditioned	unconditioned	5.28903e-36	0.945074	2.7436e-37	0.0490183	0.00590729	81.2274	NA	no_MHC	EQTLGEN
rs6730612	2	220146196	DNAJB2	ENSG00000135924	bipolar_noukb	C	1977	unconditioned	unconditioned	5.28368e-36	0.94412	2.79234e-37	0.0498893	0.00599037	81.2284	NA	no_MHC	EQTLGEN
rs6730612	2	220146196	DNAJB2	ENSG00000135924	depression_Als_noukb_included	C	1876	unconditioned	unconditioned	5.21815e-36	0.932413	3.61054e-37	0.0645125	0.00307441	81.2409	NA	no_MHC	EQTLGEN
rs6730612	2	220146196	DNAJB2	ENSG00000135924	depression_Als_ukb_included	C	1970	unconditioned	unconditioned	2.60804e-36	0.466024	2.96983e-36	0.530668	0.00330768	81.9345	NA	no_MHC	EQTLGEN
rs6730612	2	220146196	DNAJB2	ENSG00000135924	schizophrenia	C	1993	unconditioned	unconditioned	4.28635e-36	0.765911	1.2732e-36	0.227496	0.00659342	81.4376	NA	no_MHC	EQTLGEN
rs6732858	2	85843881	VAMP8	ENSG00000118640	adhd	C	2700	unconditioned	unconditioned	0	0.905316	0	0.0466386	0.048045	1830.8	NA	no_MHC	EQTLGEN
rs6732858	2	85843881	VAMP8	ENSG00000118640	alzheimers	C	3568	unconditioned	unconditioned	0	0.971355	0	0.0272872	0.00135771	1830.68	NA	no_MHC	EQTLGEN
rs6732858	2	85843881	VAMP8	ENSG00000118640	alzheimers_noukb	C	3517	unconditioned	unconditioned	0	0.901545	0	0.0915641	0.006891	1830.74	NA	no_MHC	EQTLGEN
rs6732858	2	85843881	VAMP8	ENSG00000118640	anxiety_cc	C	2348	unconditioned	unconditioned	0	0.872289	0	0.104725	0.0229858	1830.79	NA	no_MHC	EQTLGEN
rs6732858	2	85843881	VAMP8	ENSG00000118640	asd	C	2909	unconditioned	unconditioned	0	0.885653	0	0.084128	0.030219	1830.79	NA	no_MHC	EQTLGEN
rs6732858	2	85843881	VAMP8	ENSG00000118640	bipolar	C	2777	unconditioned	unconditioned	0	0.848568	0	0.147385	0.00404698	1830.86	NA	no_MHC	EQTLGEN
rs6732858	2	85843881	VAMP8	ENSG00000118640	bipolar_noukb	C	2776	unconditioned	unconditioned	0	0.848543	0	0.147414	0.00404323	1830.87	NA	no_MHC	EQTLGEN
rs6732858	2	85843881	VAMP8	ENSG00000118640	depression_Als_noukb_included	C	2717	unconditioned	unconditioned	0	0.968284	0	0.026912	0.00480446	1830.73	NA	no_MHC	EQTLGEN
rs6732858	2	85843881	VAMP8	ENSG00000118640	depression_Als_ukb_included	C	2754	unconditioned	unconditioned	0	0.972245	0	0.0257351	0.00201979	1830.73	NA	no_MHC	EQTLGEN
rs6732858	2	85843881	VAMP8	ENSG00000118640	schizophrenia	C	2793	unconditioned	unconditioned	0	0.930909	0	0.0642698	0.00482105	1830.77	NA	no_MHC	EQTLGEN
rs6733487	2	208966158	PIKFYVE	ENSG00000115020	adhd	C	2259	unconditioned	unconditioned	0.00291031	0.872812	0.000390337	0.117056	0.0068312	5.83949	NA	no_MHC	EQTLGEN
rs6733487	2	208966158	PIKFYVE	ENSG00000115020	adhd	C	2141	rs6733487*	unconditioned	0.0144734	0.866458	0.00185919	0.111295	0.00591448	4.23544	NA	no_MHC	EQTLGEN
rs6733487	2	208966158	PIKFYVE	ENSG00000115020	alzheimers	C	3275	unconditioned	unconditioned	0.00320471	0.96911	8.48971e-05	0.0256712	0.00192908	5.74313	NA	no_MHC	EQTLGEN
rs6733487	2	208966158	PIKFYVE	ENSG00000115020	alzheimers	C	2322	rs6733487*	unconditioned	0.0159589	0.970144	0.000175686	0.0106769	0.00304412	4.13774	NA	no_MHC	EQTLGEN
rs6733487	2	208966158	PIKFYVE	ENSG00000115020	alzheimers_noukb	C	3085	unconditioned	unconditioned	0.00299258	0.908763	0.000268208	0.0814408	0.00653521	5.81162	NA	no_MHC	EQTLGEN
rs6733487	2	208966158	PIKFYVE	ENSG00000115020	alzheimers_noukb	C	2344	rs6733487*	unconditioned	0.0153875	0.932321	0.000732177	0.044355	0.0072045	4.1742	NA	no_MHC	EQTLGEN
rs6733487	2	208966158	PIKFYVE	ENSG00000115020	anxiety_cc	C	1876	unconditioned	unconditioned	0.00289482	0.879642	0.000317883	0.0965737	0.0205719	5.84483	NA	no_MHC	EQTLGEN
rs6733487	2	208966158	PIKFYVE	ENSG00000115020	anxiety_cc	C	1786	rs6733487*	unconditioned	0.0127559	0.790571	0.00131047	0.0811044	0.114258	4.36176	NA	no_MHC	EQTLGEN
rs6733487	2	208966158	PIKFYVE	ENSG00000115020	asd	C	2532	unconditioned	unconditioned	0.00284088	0.859847	0.000394226	0.119303	0.017615	5.86364	NA	no_MHC	EQTLGEN
rs6733487	2	208966158	PIKFYVE	ENSG00000115020	asd	C	2277	rs6733487*	unconditioned	0.0127858	0.794067	0.00132102	0.0819327	0.109893	4.35942	NA	no_MHC	EQTLGEN
rs6733487	2	208966158	PIKFYVE	ENSG00000115020	bipolar	C	2540	unconditioned	unconditioned	0.00235359	0.707845	0.000947177	0.28486	0.00399438	6.05181	NA	no_MHC	EQTLGEN
rs6733487	2	208966158	PIKFYVE	ENSG00000115020	bipolar	C	2221	rs6733487*	unconditioned	0.0116794	0.708427	0.00443727	0.26914	0.00631556	4.44993	NA	no_MHC	EQTLGEN
rs6733487	2	208966158	PIKFYVE	ENSG00000115020	bipolar_noukb	C	2543	unconditioned	unconditioned	0.00245097	0.737112	0.000849742	0.25555	0.00403716	6.01127	NA	no_MHC	EQTLGEN
rs6733487	2	208966158	PIKFYVE	ENSG00000115020	bipolar_noukb	C	2223	rs6733487*	unconditioned	0.0120914	0.733411	0.00401955	0.243801	0.0066771	4.41526	NA	no_MHC	EQTLGEN
rs6733487	2	208966158	PIKFYVE	ENSG00000115020	depression_Als_noukb_included	C	2364	unconditioned	unconditioned	0.00317014	0.947741	0.000152793	0.0456756	0.00326006	5.75398	NA	no_MHC	EQTLGEN
rs6733487	2	208966158	PIKFYVE	ENSG00000115020	depression_Als_noukb_included	C	2156	rs6733487*	unconditioned	0.0158511	0.940497	0.000638445	0.0378758	0.00513761	4.14452	NA	no_MHC	EQTLGEN
rs6733487	2	208966158	PIKFYVE	ENSG00000115020	depression_Als_ukb_included	C	2467	unconditioned	unconditioned	0.00299859	0.898164	0.000315117	0.0943827	0.00413944	5.80961	NA	no_MHC	EQTLGEN
rs6733487	2	208966158	PIKFYVE	ENSG00000115020	depression_Als_ukb_included	C	2194	rs6733487*	unconditioned	0.0158689	0.897974	0.00145512	0.0823388	0.00236303	4.1434	NA	no_MHC	EQTLGEN
rs6733487	2	208966158	PIKFYVE	ENSG00000115020	schizophrenia	C	2546	unconditioned	unconditioned	0.00147094	0.44233	0.00182151	0.547744	0.00663312	6.52185	NA	no_MHC	EQTLGEN
rs6733487	2	208966158	PIKFYVE	ENSG00000115020	schizophrenia	C	2224	rs6733487*	unconditioned	0.00723692	0.438925	0.00880902	0.534263	0.0107662	4.92856	NA	no_MHC	EQTLGEN
rs67353574	10	98508724	PIK3AP1	ENSG00000155629	adhd	C	2098	unconditioned	unconditioned	9.89031e-43	0.919459	7.48006e-44	0.0695279	0.0110128	96.7196	NA	no_MHC	EQTLGEN
rs67353574	10	98508724	PIK3AP1	ENSG00000155629	adhd	C	1988	rs11188874	unconditioned	2.87158e-06	0.932015	1.39884e-07	0.045379	0.0226031	12.7606	NA	no_MHC	EQTLGEN
rs67353574	10	98508724	PIK3AP1	ENSG00000155629	adhd	C	1987	rs11188900	unconditioned	5.35601e-09	0.932085	2.60959e-10	0.0453911	0.0225236	19.045	NA	no_MHC	EQTLGEN
rs67353574	10	98508724	PIK3AP1	ENSG00000155629	adhd	C	1994	rs45587331	unconditioned	0.00926174	0.936811	0.000451499	0.0456606	0.00781517	4.68186	NA	no_MHC	EQTLGEN
rs67353574	10	98508724	PIK3AP1	ENSG00000155629	adhd	C	1990	rs67353574	unconditioned	1.87522e-42	0.943609	9.14036e-44	0.0459838	0.0104071	96.0798	NA	no_MHC	EQTLGEN
rs67353574	10	98508724	PIK3AP1	ENSG00000155629	alzheimers	C	3174	unconditioned	unconditioned	9.78224e-43	0.898526	1.03914e-43	0.0954416	0.0060328	96.7306	NA	no_MHC	EQTLGEN
rs67353574	10	98508724	PIK3AP1	ENSG00000155629	alzheimers	C	2118	rs11188874	unconditioned	3.15515e-06	0.919837	2.60392e-07	0.075909	0.00425065	12.6665	NA	no_MHC	EQTLGEN
rs67353574	10	98508724	PIK3AP1	ENSG00000155629	alzheimers	C	2118	rs11188900	unconditioned	5.29341e-09	0.921427	4.36869e-10	0.0760435	0.00252928	19.0568	NA	no_MHC	EQTLGEN
rs67353574	10	98508724	PIK3AP1	ENSG00000155629	alzheimers	C	2126	rs45587331	unconditioned	0.0089155	0.912908	0.000735923	0.0753531	0.00208759	4.71996	NA	no_MHC	EQTLGEN
rs67353574	10	98508724	PIK3AP1	ENSG00000155629	alzheimers	C	2121	rs67353574	unconditioned	1.83178e-42	0.918059	1.51222e-43	0.0757838	0.00615746	96.1033	NA	no_MHC	EQTLGEN
rs67353574	10	98508724	PIK3AP1	ENSG00000155629	alzheimers_noukb	C	3051	unconditioned	unconditioned	6.86995e-43	0.631184	3.93972e-43	0.361959	0.00685713	97.084	NA	no_MHC	EQTLGEN
rs67353574	10	98508724	PIK3AP1	ENSG00000155629	alzheimers_noukb	C	2126	rs11188874	unconditioned	1.99678e-06	0.650059	1.00361e-06	0.326706	0.0232326	13.124	NA	no_MHC	EQTLGEN
rs67353574	10	98508724	PIK3AP1	ENSG00000155629	alzheimers_noukb	C	2125	rs11188900	unconditioned	3.79365e-09	0.660401	1.90673e-09	0.331917	0.00768204	19.3899	NA	no_MHC	EQTLGEN
rs67353574	10	98508724	PIK3AP1	ENSG00000155629	alzheimers_noukb	C	2133	rs45587331	unconditioned	0.00626051	0.641486	0.00314865	0.322601	0.0265033	5.07349	NA	no_MHC	EQTLGEN
rs67353574	10	98508724	PIK3AP1	ENSG00000155629	alzheimers_noukb	C	2128	rs67353574	unconditioned	1.31959e-42	0.660742	6.6328e-43	0.332109	0.00714916	96.4313	NA	no_MHC	EQTLGEN
rs67353574	10	98508724	PIK3AP1	ENSG00000155629	anxiety_cc	C	1886	unconditioned	unconditioned	9.51241e-43	0.877818	8.18681e-44	0.0755023	0.0466801	96.7586	NA	no_MHC	EQTLGEN
rs67353574	10	98508724	PIK3AP1	ENSG00000155629	anxiety_cc	C	1804	rs11188874	unconditioned	2.79097e-06	0.908368	2.24847e-07	0.0731619	0.0184675	12.7891	NA	no_MHC	EQTLGEN
rs67353574	10	98508724	PIK3AP1	ENSG00000155629	anxiety_cc	C	1803	rs11188900	unconditioned	5.06267e-09	0.881288	4.07809e-10	0.0709419	0.0477699	19.1014	NA	no_MHC	EQTLGEN
rs67353574	10	98508724	PIK3AP1	ENSG00000155629	anxiety_cc	C	1811	rs45587331	unconditioned	0.00887356	0.900753	0.000715769	0.0726405	0.0170169	4.72468	NA	no_MHC	EQTLGEN
rs67353574	10	98508724	PIK3AP1	ENSG00000155629	anxiety_cc	C	1806	rs67353574	unconditioned	1.7595e-42	0.881401	1.42015e-43	0.0710933	0.0475052	96.1435	NA	no_MHC	EQTLGEN
rs67353574	10	98508724	PIK3AP1	ENSG00000155629	asd	C	2300	unconditioned	unconditioned	9.77324e-43	0.903636	8.47841e-44	0.0783736	0.01799	96.7315	NA	no_MHC	EQTLGEN
rs67353574	10	98508724	PIK3AP1	ENSG00000155629	asd	C	2098	rs11188874	unconditioned	3.19159e-06	0.930767	2.13763e-07	0.0623329	0.00689699	12.655	NA	no_MHC	EQTLGEN
rs67353574	10	98508724	PIK3AP1	ENSG00000155629	asd	C	2098	rs11188900	unconditioned	5.24695e-09	0.913371	3.51534e-10	0.0611683	0.0254606	19.0656	NA	no_MHC	EQTLGEN
rs67353574	10	98508724	PIK3AP1	ENSG00000155629	asd	C	2106	rs45587331	unconditioned	0.00894379	0.91614	0.000600261	0.0614737	0.0128417	4.7168	NA	no_MHC	EQTLGEN
rs67353574	10	98508724	PIK3AP1	ENSG00000155629	asd	C	2101	rs67353574	unconditioned	1.83641e-42	0.919877	1.23134e-43	0.0616605	0.0184623	96.1008	NA	no_MHC	EQTLGEN
rs67353574	10	98508724	PIK3AP1	ENSG00000155629	bipolar	C	2325	unconditioned	unconditioned	9.88137e-43	0.916594	7.42334e-44	0.0688442	0.014562	96.7205	NA	no_MHC	EQTLGEN
rs67353574	10	98508724	PIK3AP1	ENSG00000155629	bipolar	C	2057	rs11188874	unconditioned	2.88354e-06	0.936522	1.80065e-07	0.0584768	0.00499813	12.7565	NA	no_MHC	EQTLGEN
rs67353574	10	98508724	PIK3AP1	ENSG00000155629	bipolar	C	2056	rs11188900	unconditioned	5.35517e-09	0.931929	3.34406e-10	0.0581848	0.00988647	19.0452	NA	no_MHC	EQTLGEN
rs67353574	10	98508724	PIK3AP1	ENSG00000155629	bipolar	C	2064	rs45587331	unconditioned	0.00904491	0.924377	0.000565417	0.0577766	0.00823606	4.70555	NA	no_MHC	EQTLGEN
rs67353574	10	98508724	PIK3AP1	ENSG00000155629	bipolar	C	2059	rs67353574	unconditioned	1.84456e-42	0.927164	1.15281e-43	0.0579312	0.0149044	96.0963	NA	no_MHC	EQTLGEN
rs67353574	10	98508724	PIK3AP1	ENSG00000155629	bipolar_noukb	C	2320	unconditioned	unconditioned	9.88232e-43	0.916711	7.34129e-44	0.0680846	0.0152043	96.7204	NA	no_MHC	EQTLGEN
rs67353574	10	98508724	PIK3AP1	ENSG00000155629	bipolar_noukb	C	2059	rs11188874	unconditioned	2.88073e-06	0.935551	1.83021e-07	0.0594331	0.00501275	12.7575	NA	no_MHC	EQTLGEN
rs67353574	10	98508724	PIK3AP1	ENSG00000155629	bipolar_noukb	C	2058	rs11188900	unconditioned	5.3496e-09	0.931025	3.39872e-10	0.0591402	0.00983523	19.0462	NA	no_MHC	EQTLGEN
rs67353574	10	98508724	PIK3AP1	ENSG00000155629	bipolar_noukb	C	2066	rs45587331	unconditioned	0.00903563	0.923499	0.000574658	0.0587256	0.00816464	4.70658	NA	no_MHC	EQTLGEN
rs67353574	10	98508724	PIK3AP1	ENSG00000155629	bipolar_noukb	C	2061	rs67353574	unconditioned	1.84133e-42	0.925635	1.17085e-43	0.0588434	0.0155212	96.0981	NA	no_MHC	EQTLGEN
rs67353574	10	98508724	PIK3AP1	ENSG00000155629	depression_Als_noukb_included	C	2211	unconditioned	unconditioned	8.76631e-43	0.813382	1.96057e-43	0.181907	0.00471079	96.8402	NA	no_MHC	EQTLGEN
rs67353574	10	98508724	PIK3AP1	ENSG00000155629	depression_Als_noukb_included	C	2013	rs11188874	unconditioned	2.64717e-06	0.817513	5.81205e-07	0.179488	0.00299552	12.842	NA	no_MHC	EQTLGEN
rs67353574	10	98508724	PIK3AP1	ENSG00000155629	depression_Als_noukb_included	C	2013	rs11188900	unconditioned	4.67324e-09	0.8133	1.02607e-09	0.178563	0.00813655	19.1814	NA	no_MHC	EQTLGEN
rs67353574	10	98508724	PIK3AP1	ENSG00000155629	depression_Als_noukb_included	C	2021	rs45587331	unconditioned	0.00781975	0.799036	0.00171781	0.175513	0.0159142	4.8511	NA	no_MHC	EQTLGEN
rs67353574	10	98508724	PIK3AP1	ENSG00000155629	depression_Als_noukb_included	C	2016	rs67353574	unconditioned	1.62305e-42	0.816168	3.56382e-43	0.179206	0.00462619	96.2243	NA	no_MHC	EQTLGEN
rs67353574	10	98508724	PIK3AP1	ENSG00000155629	depression_Als_ukb_included	C	2295	unconditioned	unconditioned	8.9024e-43	0.826141	1.83934e-43	0.170687	0.0031716	96.8248	NA	no_MHC	EQTLGEN
rs67353574	10	98508724	PIK3AP1	ENSG00000155629	depression_Als_ukb_included	C	2043	rs11188874	unconditioned	2.55556e-06	0.830029	5.16282e-07	0.167682	0.00228528	12.8772	NA	no_MHC	EQTLGEN
rs67353574	10	98508724	PIK3AP1	ENSG00000155629	depression_Als_ukb_included	C	2042	rs11188900	unconditioned	4.72729e-09	0.822734	9.55029e-10	0.166201	0.011065	19.1699	NA	no_MHC	EQTLGEN
rs67353574	10	98508724	PIK3AP1	ENSG00000155629	depression_Als_ukb_included	C	2050	rs45587331	unconditioned	0.00793095	0.810663	0.00160243	0.163777	0.0160271	4.83698	NA	no_MHC	EQTLGEN
rs67353574	10	98508724	PIK3AP1	ENSG00000155629	depression_Als_ukb_included	C	2045	rs67353574	unconditioned	1.65015e-42	0.829397	3.33372e-43	0.167556	0.00304687	96.2077	NA	no_MHC	EQTLGEN
rs67353574	10	98508724	PIK3AP1	ENSG00000155629	schizophrenia	C	2330	unconditioned	unconditioned	9.84798e-43	0.913484	8.40377e-44	0.0779436	0.0085724	96.7239	NA	no_MHC	EQTLGEN
rs67353574	10	98508724	PIK3AP1	ENSG00000155629	schizophrenia	C	2061	rs11188874	unconditioned	2.84402e-06	0.923625	2.16386e-07	0.0702675	0.00610482	12.7703	NA	no_MHC	EQTLGEN
rs67353574	10	98508724	PIK3AP1	ENSG00000155629	schizophrenia	C	2060	rs11188900	unconditioned	5.2933e-09	0.92123	4.02722e-10	0.0700799	0.00868997	19.0568	NA	no_MHC	EQTLGEN
rs67353574	10	98508724	PIK3AP1	ENSG00000155629	schizophrenia	C	2068	rs45587331	unconditioned	0.00894943	0.914578	0.000681258	0.0696142	0.00617741	4.71617	NA	no_MHC	EQTLGEN
rs67353574	10	98508724	PIK3AP1	ENSG00000155629	schizophrenia	C	2063	rs67353574	unconditioned	1.83264e-42	0.921276	1.39481e-43	0.0701091	0.00861499	96.1028	NA	no_MHC	EQTLGEN
rs6752813	2	36574673	CRIM1	ENSG00000150938	adhd	C	3259	unconditioned	unconditioned	1.94945e-64	0.405756	1.33061e-64	0.276634	0.31761	146.698	NA	no_MHC	EQTLGEN
rs6752813	2	36574673	CRIM1	ENSG00000150938	adhd	C	3018	rs10172196	unconditioned	4.21251e-16	0.411194	2.73296e-16	0.266449	0.322358	35.4033	NA	no_MHC	EQTLGEN
rs6752813	2	36574673	CRIM1	ENSG00000150938	adhd	C	3024	rs12477836	unconditioned	6.98039e-13	0.604975	4.50441e-13	0.390382	0.0046424	27.9905	NA	no_MHC	EQTLGEN
rs6752813	2	36574673	CRIM1	ENSG00000150938	adhd	C	3010	rs12617489	unconditioned	0.00224045	0.535491	0.00144631	0.345568	0.115254	6.10108	NA	no_MHC	EQTLGEN
rs6752813	2	36574673	CRIM1	ENSG00000150938	adhd	C	3043	rs1523786	unconditioned	0.163004	0.413333	0.106608	0.270282	0.0467722	1.81398	NA	no_MHC	EQTLGEN
rs6752813	2	36574673	CRIM1	ENSG00000150938	adhd	C	3020	rs1881776	unconditioned	3.27924e-18	0.581779	2.11972e-18	0.376024	0.0421976	40.2589	NA	no_MHC	EQTLGEN
rs6752813	2	36574673	CRIM1	ENSG00000150938	adhd	C	3026	rs3821154	unconditioned	1.3713e-08	0.605328	8.8597e-09	0.391087	0.0035848	18.1049	NA	no_MHC	EQTLGEN
rs6752813	2	36574673	CRIM1	ENSG00000150938	adhd	C	3019	rs72789254	unconditioned	2.27692e-34	0.600668	1.47042e-34	0.387897	0.0114353	77.4651	NA	no_MHC	EQTLGEN
rs6752813	2	36574673	CRIM1	ENSG00000150938	adhd	C	3014	rs7584784	unconditioned	1.05276e-07	0.605903	6.79244e-08	0.390928	0.00316927	16.0667	NA	no_MHC	EQTLGEN
rs6752813	2	36574673	CRIM1	ENSG00000150938	adhd	C	3008	rs7595790	unconditioned	0.000985192	0.599535	0.000635624	0.386795	0.0120497	6.92267	NA	no_MHC	EQTLGEN
rs6752813	2	36574673	CRIM1	ENSG00000150938	adhd	C	3035	rs78075659	unconditioned	6.22694e-11	0.600952	4.02442e-11	0.38838	0.0106674	23.4996	NA	no_MHC	EQTLGEN
rs6752813	2	36574673	CRIM1	ENSG00000150938	adhd	C	3010	rs78851440	unconditioned	2.27834e-10	0.603305	1.46998e-10	0.389245	0.00745039	22.2024	NA	no_MHC	EQTLGEN
rs6752813	2	36574673	CRIM1	ENSG00000150938	adhd	C	3008	rs848559	unconditioned	4.49199e-08	0.602834	2.89813e-08	0.388926	0.00823979	16.9184	NA	no_MHC	EQTLGEN
rs6752813	2	36574673	CRIM1	ENSG00000150938	adhd	C	3016	rs848621	unconditioned	5.11904e-05	0.602418	3.30335e-05	0.388735	0.00876324	9.87996	NA	no_MHC	EQTLGEN
rs6752813	2	36574673	CRIM1	ENSG00000150938	adhd	C	3021	rs884215	unconditioned	8.61186e-16	0.600158	5.55793e-16	0.387318	0.0125235	34.6882	NA	no_MHC	EQTLGEN
rs6752813	2	36574673	CRIM1	ENSG00000150938	alzheimers	C	4366	unconditioned	unconditioned	4.6356e-64	0.962299	1.74795e-65	0.0362841	0.00141652	145.832	NA	no_MHC	EQTLGEN
rs6752813	2	36574673	CRIM1	ENSG00000150938	alzheimers	C	3265	rs10172196	unconditioned	1.00433e-15	0.98053	1.84683e-17	0.0180291	0.00144115	34.5345	NA	no_MHC	EQTLGEN
rs6752813	2	36574673	CRIM1	ENSG00000150938	alzheimers	C	3271	rs12477836	unconditioned	1.12846e-12	0.978222	2.0805e-14	0.0180313	0.0037467	27.5102	NA	no_MHC	EQTLGEN
rs6752813	2	36574673	CRIM1	ENSG00000150938	alzheimers	C	3262	rs12617489	unconditioned	8.17506e-10	0.977912	1.50407e-11	0.0179878	0.00409993	20.9248	NA	no_MHC	EQTLGEN
rs6752813	2	36574673	CRIM1	ENSG00000150938	alzheimers	C	3291	rs1523786	unconditioned	5.59856e-07	0.978495	1.03133e-08	0.0180217	0.00348304	14.3956	NA	no_MHC	EQTLGEN
rs6752813	2	36574673	CRIM1	ENSG00000150938	alzheimers	C	3266	rs1881776	unconditioned	5.52662e-18	0.980677	1.01611e-19	0.0180291	0.001294	39.737	NA	no_MHC	EQTLGEN
rs6752813	2	36574673	CRIM1	ENSG00000150938	alzheimers	C	3275	rs3821154	unconditioned	1.37744e-12	0.976086	2.53624e-14	0.0179665	0.00594765	27.3108	NA	no_MHC	EQTLGEN
rs6752813	2	36574673	CRIM1	ENSG00000150938	alzheimers	C	3266	rs72789254	unconditioned	3.71332e-34	0.977164	6.83565e-36	0.0179832	0.00485279	76.976	NA	no_MHC	EQTLGEN
rs6752813	2	36574673	CRIM1	ENSG00000150938	alzheimers	C	3263	rs7584784	unconditioned	1.68031e-07	0.967308	3.10846e-09	0.0178798	0.0148119	15.5991	NA	no_MHC	EQTLGEN
rs6752813	2	36574673	CRIM1	ENSG00000150938	alzheimers	C	3255	rs7595790	unconditioned	0.00160602	0.978248	2.95067e-05	0.0179708	0.00214563	6.434	NA	no_MHC	EQTLGEN
rs6752813	2	36574673	CRIM1	ENSG00000150938	alzheimers	C	3283	rs78075659	unconditioned	1.01093e-10	0.975061	1.87125e-12	0.0180417	0.00689715	23.015	NA	no_MHC	EQTLGEN
rs6752813	2	36574673	CRIM1	ENSG00000150938	alzheimers	C	3257	rs78851440	unconditioned	3.69659e-10	0.978754	6.7944e-12	0.0179864	0.00325938	21.7184	NA	no_MHC	EQTLGEN
rs6752813	2	36574673	CRIM1	ENSG00000150938	alzheimers	C	3255	rs848559	unconditioned	7.30049e-08	0.979912	1.34132e-09	0.0180019	0.00208573	16.4327	NA	no_MHC	EQTLGEN
rs6752813	2	36574673	CRIM1	ENSG00000150938	alzheimers	C	3263	rs848621	unconditioned	8.32417e-05	0.980705	1.53015e-06	0.0180261	0.00118408	9.39376	NA	no_MHC	EQTLGEN
rs6752813	2	36574673	CRIM1	ENSG00000150938	alzheimers	C	3269	rs884215	unconditioned	1.40599e-15	0.980019	2.58746e-17	0.0180335	0.00194726	34.198	NA	no_MHC	EQTLGEN
rs6752813	2	36574673	CRIM1	ENSG00000150938	alzheimers_noukb	C	4532	unconditioned	unconditioned	2.47417e-64	0.865895	3.6521e-65	0.127808	0.00629736	146.46	NA	no_MHC	EQTLGEN
rs6752813	2	36574673	CRIM1	ENSG00000150938	alzheimers_noukb	C	3319	rs10172196	unconditioned	1.68775e-18	0.943625	8.5728e-20	0.0479222	0.00845256	40.9231	NA	no_MHC	EQTLGEN
rs6752813	2	36574673	CRIM1	ENSG00000150938	alzheimers_noukb	C	3323	rs12477836	unconditioned	1.08717e-12	0.942546	5.52995e-14	0.0479338	0.00951982	27.5474	NA	no_MHC	EQTLGEN
rs6752813	2	36574673	CRIM1	ENSG00000150938	alzheimers_noukb	C	3316	rs12617489	unconditioned	7.77106e-10	0.929349	3.95364e-11	0.0472586	0.0233922	20.9754	NA	no_MHC	EQTLGEN
rs6752813	2	36574673	CRIM1	ENSG00000150938	alzheimers_noukb	C	3345	rs1523786	unconditioned	5.39737e-07	0.943455	2.74946e-08	0.0480518	0.00849222	14.4322	NA	no_MHC	EQTLGEN
rs6752813	2	36574673	CRIM1	ENSG00000150938	alzheimers_noukb	C	3319	rs1881776	unconditioned	5.33662e-18	0.947073	2.70911e-19	0.0480729	0.00485396	39.7719	NA	no_MHC	EQTLGEN
rs6752813	2	36574673	CRIM1	ENSG00000150938	alzheimers_noukb	C	3326	rs3821154	unconditioned	1.33222e-12	0.94417	6.76931e-14	0.0479675	0.00786224	27.3442	NA	no_MHC	EQTLGEN
rs6752813	2	36574673	CRIM1	ENSG00000150938	alzheimers_noukb	C	3319	rs72789254	unconditioned	3.52117e-34	0.925149	1.81667e-35	0.0477038	0.0271476	77.0291	NA	no_MHC	EQTLGEN
rs6752813	2	36574673	CRIM1	ENSG00000150938	alzheimers_noukb	C	3315	rs7584784	unconditioned	1.63557e-07	0.941693	8.30639e-09	0.0478143	0.0104925	15.6261	NA	no_MHC	EQTLGEN
rs6752813	2	36574673	CRIM1	ENSG00000150938	alzheimers_noukb	C	3307	rs7595790	unconditioned	0.00154023	0.938423	7.80985e-05	0.047571	0.0123876	6.47582	NA	no_MHC	EQTLGEN
rs6752813	2	36574673	CRIM1	ENSG00000150938	alzheimers_noukb	C	3337	rs78075659	unconditioned	5.22401e-11	0.503693	3.18014e-12	0.0301964	0.466111	23.6752	NA	no_MHC	EQTLGEN
rs6752813	2	36574673	CRIM1	ENSG00000150938	alzheimers_noukb	C	3309	rs78851440	unconditioned	3.40183e-10	0.900697	1.72949e-11	0.0457378	0.0535655	21.8015	NA	no_MHC	EQTLGEN
rs6752813	2	36574673	CRIM1	ENSG00000150938	alzheimers_noukb	C	3307	rs848559	unconditioned	7.04113e-08	0.945205	3.56995e-09	0.0479163	0.0068789	16.4689	NA	no_MHC	EQTLGEN
rs6752813	2	36574673	CRIM1	ENSG00000150938	alzheimers_noukb	C	3315	rs848621	unconditioned	8.01979e-05	0.944777	4.07052e-06	0.0479459	0.00719294	9.43101	NA	no_MHC	EQTLGEN
rs6752813	2	36574673	CRIM1	ENSG00000150938	alzheimers_noukb	C	3322	rs884215	unconditioned	1.35785e-15	0.946582	6.89976e-17	0.0480943	0.00532388	34.2329	NA	no_MHC	EQTLGEN
rs6752813	2	36574673	CRIM1	ENSG00000150938	anxiety_cc	C	2962	unconditioned	unconditioned	1.88475e-64	0.660176	8.99383e-65	0.315004	0.0248199	146.732	NA	no_MHC	EQTLGEN
rs6752813	2	36574673	CRIM1	ENSG00000150938	anxiety_cc	C	2737	rs10172196	unconditioned	1.20789e-18	0.675218	5.62876e-19	0.314642	0.01014	41.2577	NA	no_MHC	EQTLGEN
rs6752813	2	36574673	CRIM1	ENSG00000150938	anxiety_cc	C	2742	rs12477836	unconditioned	7.7629e-13	0.67288	3.61757e-13	0.313554	0.013566	27.8843	NA	no_MHC	EQTLGEN
rs6752813	2	36574673	CRIM1	ENSG00000150938	anxiety_cc	C	2729	rs12617489	unconditioned	0.000418329	0.674881	0.000194846	0.31433	0.0101763	7.77924	NA	no_MHC	EQTLGEN
rs6752813	2	36574673	CRIM1	ENSG00000150938	anxiety_cc	C	2763	rs1523786	unconditioned	3.86087e-07	0.67472	1.80034e-07	0.314614	0.010666	14.7672	NA	no_MHC	EQTLGEN
rs6752813	2	36574673	CRIM1	ENSG00000150938	anxiety_cc	C	2738	rs1881776	unconditioned	3.80312e-18	0.674796	1.77186e-18	0.314375	0.0108284	40.1107	NA	no_MHC	EQTLGEN
rs6752813	2	36574673	CRIM1	ENSG00000150938	anxiety_cc	C	2746	rs3821154	unconditioned	9.45281e-13	0.669792	4.40957e-13	0.312429	0.0177785	27.6873	NA	no_MHC	EQTLGEN
rs6752813	2	36574673	CRIM1	ENSG00000150938	anxiety_cc	C	2730	rs72789254	unconditioned	0.000340137	0.672917	0.000158442	0.313444	0.0131404	7.98616	NA	no_MHC	EQTLGEN
rs6752813	2	36574673	CRIM1	ENSG00000150938	anxiety_cc	C	2734	rs7584784	unconditioned	1.16249e-07	0.66914	5.4166e-08	0.311767	0.019093	15.9675	NA	no_MHC	EQTLGEN
rs6752813	2	36574673	CRIM1	ENSG00000150938	anxiety_cc	C	2726	rs7595790	unconditioned	0.000785139	0.475279	0.000365915	0.221202	0.302368	7.14965	NA	no_MHC	EQTLGEN
rs6752813	2	36574673	CRIM1	ENSG00000150938	anxiety_cc	C	2737	rs78075659	unconditioned	2.63249e-07	0.669641	1.22648e-07	0.311968	0.0183905	15.1502	NA	no_MHC	EQTLGEN
rs6752813	2	36574673	CRIM1	ENSG00000150938	anxiety_cc	C	2728	rs78851440	unconditioned	2.47412e-10	0.655142	1.15275e-10	0.305206	0.0396513	22.12	NA	no_MHC	EQTLGEN
rs6752813	2	36574673	CRIM1	ENSG00000150938	anxiety_cc	C	2726	rs848559	unconditioned	5.01918e-08	0.673652	2.33745e-08	0.31371	0.0126388	16.8074	NA	no_MHC	EQTLGEN
rs6752813	2	36574673	CRIM1	ENSG00000150938	anxiety_cc	C	2734	rs848621	unconditioned	5.71298e-05	0.671789	2.66141e-05	0.312941	0.0151864	9.77019	NA	no_MHC	EQTLGEN
rs6752813	2	36574673	CRIM1	ENSG00000150938	anxiety_cc	C	2740	rs884215	unconditioned	9.69855e-16	0.675966	4.51986e-16	0.315014	0.00902032	34.5694	NA	no_MHC	EQTLGEN
rs6752813	2	36574673	CRIM1	ENSG00000150938	asd	C	3561	unconditioned	unconditioned	4.34631e-64	0.903181	4.18459e-65	0.0869474	0.00987184	145.896	NA	no_MHC	EQTLGEN
rs6752813	2	36574673	CRIM1	ENSG00000150938	asd	C	3229	rs10172196	unconditioned	9.34068e-16	0.912034	7.9892e-17	0.0779974	0.00996841	34.607	NA	no_MHC	EQTLGEN
rs6752813	2	36574673	CRIM1	ENSG00000150938	asd	C	3235	rs12477836	unconditioned	1.05265e-12	0.9126	9.0099e-14	0.0781021	0.00929766	27.5797	NA	no_MHC	EQTLGEN
rs6752813	2	36574673	CRIM1	ENSG00000150938	asd	C	3221	rs12617489	unconditioned	0.00370727	0.90888	0.000316748	0.077645	0.00945079	5.59746	NA	no_MHC	EQTLGEN
rs6752813	2	36574673	CRIM1	ENSG00000150938	asd	C	3255	rs1523786	unconditioned	5.231e-07	0.914358	4.48567e-08	0.0784006	0.00724083	14.4635	NA	no_MHC	EQTLGEN
rs6752813	2	36574673	CRIM1	ENSG00000150938	asd	C	3231	rs1881776	unconditioned	5.12926e-18	0.91025	4.3911e-19	0.0779137	0.0118368	39.8116	NA	no_MHC	EQTLGEN
rs6752813	2	36574673	CRIM1	ENSG00000150938	asd	C	3239	rs3821154	unconditioned	1.28832e-12	0.913028	1.10289e-13	0.0781525	0.00881999	27.3777	NA	no_MHC	EQTLGEN
rs6752813	2	36574673	CRIM1	ENSG00000150938	asd	C	3230	rs72789254	unconditioned	3.36168e-34	0.883551	2.88376e-35	0.0757532	0.0406958	77.0755	NA	no_MHC	EQTLGEN
rs6752813	2	36574673	CRIM1	ENSG00000150938	asd	C	3227	rs7584784	unconditioned	1.53965e-07	0.886438	1.32151e-08	0.076047	0.0375145	15.6865	NA	no_MHC	EQTLGEN
rs6752813	2	36574673	CRIM1	ENSG00000150938	asd	C	3219	rs7595790	unconditioned	0.0014862	0.909399	0.000126956	0.0776723	0.0113159	6.51153	NA	no_MHC	EQTLGEN
rs6752813	2	36574673	CRIM1	ENSG00000150938	asd	C	3247	rs78075659	unconditioned	9.2648e-11	0.893352	7.97587e-12	0.076877	0.0297712	23.1022	NA	no_MHC	EQTLGEN
rs6752813	2	36574673	CRIM1	ENSG00000150938	asd	C	3221	rs78851440	unconditioned	3.39279e-10	0.898268	2.90084e-11	0.076777	0.0249553	21.8042	NA	no_MHC	EQTLGEN
rs6752813	2	36574673	CRIM1	ENSG00000150938	asd	C	3219	rs848559	unconditioned	6.79229e-08	0.911778	5.80228e-09	0.0778779	0.010344	16.5049	NA	no_MHC	EQTLGEN
rs6752813	2	36574673	CRIM1	ENSG00000150938	asd	C	3227	rs848621	unconditioned	7.75949e-05	0.914345	6.6332e-06	0.0781554	0.00741564	9.46401	NA	no_MHC	EQTLGEN
rs6752813	2	36574673	CRIM1	ENSG00000150938	asd	C	3233	rs884215	unconditioned	1.31273e-15	0.915108	1.1229e-16	0.0782711	0.00662125	34.2667	NA	no_MHC	EQTLGEN
rs6752813	2	36574673	CRIM1	ENSG00000150938	bipolar	C	3435	unconditioned	unconditioned	2.57601e-64	0.903994	2.59285e-65	0.0909854	0.00502034	146.419	NA	no_MHC	EQTLGEN
rs6752813	2	36574673	CRIM1	ENSG00000150938	bipolar	C	3077	rs10172196	unconditioned	1.64294e-18	0.918358	1.3769e-19	0.0769599	0.00468236	40.95	NA	no_MHC	EQTLGEN
rs6752813	2	36574673	CRIM1	ENSG00000150938	bipolar	C	3082	rs12477836	unconditioned	1.05928e-12	0.918089	8.87757e-14	0.076938	0.00497277	27.5734	NA	no_MHC	EQTLGEN
rs6752813	2	36574673	CRIM1	ENSG00000150938	bipolar	C	3074	rs12617489	unconditioned	7.16763e-10	0.857722	6.03107e-11	0.0721013	0.0701768	21.0563	NA	no_MHC	EQTLGEN
rs6752813	2	36574673	CRIM1	ENSG00000150938	bipolar	C	3102	rs1523786	unconditioned	0.248454	0.654462	0.0208707	0.054955	0.0212586	1.3925	NA	no_MHC	EQTLGEN
rs6752813	2	36574673	CRIM1	ENSG00000150938	bipolar	C	3078	rs1881776	unconditioned	5.13186e-18	0.91049	4.30613e-19	0.0763858	0.0131242	39.8111	NA	no_MHC	EQTLGEN
rs6752813	2	36574673	CRIM1	ENSG00000150938	bipolar	C	3084	rs3821154	unconditioned	2.07514e-08	0.916055	1.73959e-09	0.0767856	0.00715928	17.6907	NA	no_MHC	EQTLGEN
rs6752813	2	36574673	CRIM1	ENSG00000150938	bipolar	C	3077	rs72789254	unconditioned	3.40124e-34	0.89686	2.85446e-35	0.0752404	0.0278998	77.0638	NA	no_MHC	EQTLGEN
rs6752813	2	36574673	CRIM1	ENSG00000150938	bipolar	C	3072	rs7584784	unconditioned	1.59559e-07	0.918362	1.33634e-08	0.0769103	0.00472733	15.6509	NA	no_MHC	EQTLGEN
rs6752813	2	36574673	CRIM1	ENSG00000150938	bipolar	C	3066	rs7595790	unconditioned	0.00149638	0.910558	0.000125289	0.076228	0.0115924	6.50471	NA	no_MHC	EQTLGEN
rs6752813	2	36574673	CRIM1	ENSG00000150938	bipolar	C	3094	rs78075659	unconditioned	9.41096e-11	0.908163	7.91974e-12	0.0764105	0.0154269	23.0866	NA	no_MHC	EQTLGEN
rs6752813	2	36574673	CRIM1	ENSG00000150938	bipolar	C	3068	rs78851440	unconditioned	3.4483e-10	0.913094	2.88807e-11	0.0764644	0.0104414	21.788	NA	no_MHC	EQTLGEN
rs6752813	2	36574673	CRIM1	ENSG00000150938	bipolar	C	3066	rs848559	unconditioned	6.82868e-08	0.916452	5.71734e-09	0.0767235	0.00682407	16.4995	NA	no_MHC	EQTLGEN
rs6752813	2	36574673	CRIM1	ENSG00000150938	bipolar	C	3074	rs848621	unconditioned	7.67629e-05	0.903353	6.44285e-06	0.0757994	0.0207641	9.47479	NA	no_MHC	EQTLGEN
rs6752813	2	36574673	CRIM1	ENSG00000150938	bipolar	C	3079	rs884215	unconditioned	1.31481e-15	0.916324	1.10216e-16	0.0768051	0.0068708	34.2651	NA	no_MHC	EQTLGEN
rs6752813	2	36574673	CRIM1	ENSG00000150938	bipolar_noukb	C	3462	unconditioned	unconditioned	2.56683e-64	0.900773	2.68557e-65	0.0942394	0.00498714	146.423	NA	no_MHC	EQTLGEN
rs6752813	2	36574673	CRIM1	ENSG00000150938	bipolar_noukb	C	3103	rs10172196	unconditioned	1.63585e-18	0.914368	1.44869e-19	0.0809705	0.00466197	40.9544	NA	no_MHC	EQTLGEN
rs6752813	2	36574673	CRIM1	ENSG00000150938	bipolar_noukb	C	3108	rs12477836	unconditioned	1.05486e-12	0.91423	9.34157e-14	0.0809569	0.00481356	27.5776	NA	no_MHC	EQTLGEN
rs6752813	2	36574673	CRIM1	ENSG00000150938	bipolar_noukb	C	3100	rs12617489	unconditioned	7.13801e-10	0.85424	6.34534e-11	0.0758678	0.069892	21.0604	NA	no_MHC	EQTLGEN
rs6752813	2	36574673	CRIM1	ENSG00000150938	bipolar_noukb	C	3127	rs1523786	unconditioned	0.34099	0.560586	0.0302617	0.0497317	0.0184299	1.0759	NA	no_MHC	EQTLGEN
rs6752813	2	36574673	CRIM1	ENSG00000150938	bipolar_noukb	C	3104	rs1881776	unconditioned	5.11349e-18	0.907203	4.53326e-19	0.0804138	0.0123832	39.8146	NA	no_MHC	EQTLGEN
rs6752813	2	36574673	CRIM1	ENSG00000150938	bipolar_noukb	C	3110	rs3821154	unconditioned	2.0666e-08	0.912257	1.83065e-09	0.0808033	0.00694007	17.6948	NA	no_MHC	EQTLGEN
rs6752813	2	36574673	CRIM1	ENSG00000150938	bipolar_noukb	C	3103	rs72789254	unconditioned	3.33695e-34	0.880277	2.96073e-35	0.0780614	0.0416617	77.0828	NA	no_MHC	EQTLGEN
rs6752813	2	36574673	CRIM1	ENSG00000150938	bipolar_noukb	C	3098	rs7584784	unconditioned	1.5887e-07	0.914364	1.40607e-08	0.0809203	0.00471587	15.6552	NA	no_MHC	EQTLGEN
rs6752813	2	36574673	CRIM1	ENSG00000150938	bipolar_noukb	C	3092	rs7595790	unconditioned	0.00149036	0.906965	0.000131866	0.0802365	0.0111762	6.50874	NA	no_MHC	EQTLGEN
rs6752813	2	36574673	CRIM1	ENSG00000150938	bipolar_noukb	C	3120	rs78075659	unconditioned	9.35697e-11	0.903042	8.32145e-12	0.0802937	0.0166643	23.0923	NA	no_MHC	EQTLGEN
rs6752813	2	36574673	CRIM1	ENSG00000150938	bipolar_noukb	C	3094	rs78851440	unconditioned	3.43237e-10	0.908892	3.0379e-11	0.080433	0.0106749	21.7926	NA	no_MHC	EQTLGEN
rs6752813	2	36574673	CRIM1	ENSG00000150938	bipolar_noukb	C	3092	rs848559	unconditioned	6.79893e-08	0.912433	6.01551e-09	0.0807227	0.00684437	16.5039	NA	no_MHC	EQTLGEN
rs6752813	2	36574673	CRIM1	ENSG00000150938	bipolar_noukb	C	3100	rs848621	unconditioned	7.63494e-05	0.898496	6.77113e-06	0.0796623	0.0217589	9.48019	NA	no_MHC	EQTLGEN
rs6752813	2	36574673	CRIM1	ENSG00000150938	bipolar_noukb	C	3105	rs884215	unconditioned	1.30906e-15	0.912283	1.15955e-16	0.0808024	0.00691425	34.2695	NA	no_MHC	EQTLGEN
rs6752813	2	36574673	CRIM1	ENSG00000150938	depression_Als_noukb_included	C	3321	unconditioned	unconditioned	4.55437e-64	0.947839	2.03254e-65	0.0422906	0.0098703	145.849	NA	no_MHC	EQTLGEN
rs6752813	2	36574673	CRIM1	ENSG00000150938	depression_Als_noukb_included	C	3018	rs10172196	unconditioned	9.81252e-16	0.957813	3.28733e-17	0.032078	0.0101089	34.5577	NA	no_MHC	EQTLGEN
rs6752813	2	36574673	CRIM1	ENSG00000150938	depression_Als_noukb_included	C	3024	rs12477836	unconditioned	1.11398e-12	0.965446	3.71525e-14	0.0321965	0.00235796	27.5231	NA	no_MHC	EQTLGEN
rs6752813	2	36574673	CRIM1	ENSG00000150938	depression_Als_noukb_included	C	3015	rs12617489	unconditioned	8.00531e-10	0.958049	2.67917e-11	0.0320535	0.00989771	20.9457	NA	no_MHC	EQTLGEN
rs6752813	2	36574673	CRIM1	ENSG00000150938	depression_Als_noukb_included	C	3043	rs1523786	unconditioned	0.356606	0.606008	0.0119259	0.0202613	0.00519865	1.03112	NA	no_MHC	EQTLGEN
rs6752813	2	36574673	CRIM1	ENSG00000150938	depression_Als_noukb_included	C	3019	rs1881776	unconditioned	5.43445e-18	0.964131	1.8125e-19	0.0321519	0.00371752	39.7538	NA	no_MHC	EQTLGEN
rs6752813	2	36574673	CRIM1	ENSG00000150938	depression_Als_noukb_included	C	3026	rs3821154	unconditioned	2.33551e-08	0.963168	8.31116e-10	0.0342728	0.00255871	17.5725	NA	no_MHC	EQTLGEN
rs6752813	2	36574673	CRIM1	ENSG00000150938	depression_Als_noukb_included	C	3019	rs72789254	unconditioned	3.63319e-34	0.958621	1.22486e-35	0.0323091	0.00906992	76.9978	NA	no_MHC	EQTLGEN
rs6752813	2	36574673	CRIM1	ENSG00000150938	depression_Als_noukb_included	C	3014	rs7584784	unconditioned	1.67003e-07	0.961153	5.57163e-09	0.0320596	0.00678724	15.6053	NA	no_MHC	EQTLGEN
rs6752813	2	36574673	CRIM1	ENSG00000150938	depression_Als_noukb_included	C	3008	rs7595790	unconditioned	0.00158174	0.96256	5.2694e-05	0.0320629	0.00374309	6.44923	NA	no_MHC	EQTLGEN
rs6752813	2	36574673	CRIM1	ENSG00000150938	depression_Als_noukb_included	C	3035	rs78075659	unconditioned	9.8436e-11	0.949999	3.31752e-12	0.0319991	0.0180021	23.0416	NA	no_MHC	EQTLGEN
rs6752813	2	36574673	CRIM1	ENSG00000150938	depression_Als_noukb_included	C	3010	rs78851440	unconditioned	3.54206e-10	0.937945	1.18483e-11	0.0313438	0.0307113	21.7611	NA	no_MHC	EQTLGEN
rs6752813	2	36574673	CRIM1	ENSG00000150938	depression_Als_noukb_included	C	3008	rs848559	unconditioned	7.16297e-08	0.961275	2.38653e-09	0.0320206	0.00670464	16.4518	NA	no_MHC	EQTLGEN
rs6752813	2	36574673	CRIM1	ENSG00000150938	depression_Als_noukb_included	C	3016	rs848621	unconditioned	8.19406e-05	0.964279	2.73154e-06	0.0321413	0.00349515	9.40952	NA	no_MHC	EQTLGEN
rs6752813	2	36574673	CRIM1	ENSG00000150938	depression_Als_noukb_included	C	3021	rs884215	unconditioned	1.381e-15	0.962401	4.61504e-17	0.0321562	0.00544286	34.216	NA	no_MHC	EQTLGEN
rs6752813	2	36574673	CRIM1	ENSG00000150938	depression_Als_ukb_included	C	3391	unconditioned	unconditioned	2.67725e-64	0.939544	1.62556e-65	0.0570434	0.00341297	146.381	NA	no_MHC	EQTLGEN
rs6752813	2	36574673	CRIM1	ENSG00000150938	depression_Als_ukb_included	C	3044	rs10172196	unconditioned	1.69401e-18	0.946863	8.98225e-20	0.0502031	0.00293349	40.9194	NA	no_MHC	EQTLGEN
rs6752813	2	36574673	CRIM1	ENSG00000150938	depression_Als_ukb_included	C	3049	rs12477836	unconditioned	1.09358e-12	0.947763	5.79161e-14	0.0501917	0.00204503	27.5416	NA	no_MHC	EQTLGEN
rs6752813	2	36574673	CRIM1	ENSG00000150938	depression_Als_ukb_included	C	3041	rs12617489	unconditioned	7.87881e-10	0.942937	4.17797e-11	0.049995	0.00706809	20.9617	NA	no_MHC	EQTLGEN
rs6752813	2	36574673	CRIM1	ENSG00000150938	depression_Als_ukb_included	C	3069	rs1523786	unconditioned	0.350321	0.595746	0.0185882	0.0316068	0.00373762	1.0489	NA	no_MHC	EQTLGEN
rs6752813	2	36574673	CRIM1	ENSG00000150938	depression_Als_ukb_included	C	3045	rs1881776	unconditioned	5.33924e-18	0.947235	2.82739e-19	0.0501581	0.00260671	39.7714	NA	no_MHC	EQTLGEN
rs6752813	2	36574673	CRIM1	ENSG00000150938	depression_Als_ukb_included	C	3051	rs3821154	unconditioned	2.14305e-08	0.945984	1.1808e-09	0.0521208	0.00189533	17.6584	NA	no_MHC	EQTLGEN
rs6752813	2	36574673	CRIM1	ENSG00000150938	depression_Als_ukb_included	C	3044	rs72789254	unconditioned	3.51968e-34	0.928717	1.87268e-35	0.0493914	0.021892	77.0295	NA	no_MHC	EQTLGEN
rs6752813	2	36574673	CRIM1	ENSG00000150938	depression_Als_ukb_included	C	3039	rs7584784	unconditioned	1.64738e-07	0.948112	8.72064e-09	0.0501879	0.0016996	15.6189	NA	no_MHC	EQTLGEN
rs6752813	2	36574673	CRIM1	ENSG00000150938	depression_Als_ukb_included	C	3033	rs7595790	unconditioned	0.00155372	0.945512	8.22322e-05	0.0500394	0.00281252	6.4671	NA	no_MHC	EQTLGEN
rs6752813	2	36574673	CRIM1	ENSG00000150938	depression_Als_ukb_included	C	3061	rs78075659	unconditioned	9.75568e-11	0.941549	5.1908e-12	0.0500896	0.00836129	23.0506	NA	no_MHC	EQTLGEN
rs6752813	2	36574673	CRIM1	ENSG00000150938	depression_Als_ukb_included	C	3035	rs78851440	unconditioned	3.53471e-10	0.936003	1.8727e-11	0.0495753	0.0144215	21.7632	NA	no_MHC	EQTLGEN
rs6752813	2	36574673	CRIM1	ENSG00000150938	depression_Als_ukb_included	C	3033	rs848559	unconditioned	7.0123e-08	0.941051	3.71184e-09	0.0498038	0.00914522	16.473	NA	no_MHC	EQTLGEN
rs6752813	2	36574673	CRIM1	ENSG00000150938	depression_Als_ukb_included	C	3041	rs848621	unconditioned	8.03131e-05	0.945124	4.25265e-06	0.0500404	0.0047512	9.42958	NA	no_MHC	EQTLGEN
rs6752813	2	36574673	CRIM1	ENSG00000150938	depression_Als_ukb_included	C	3046	rs884215	unconditioned	1.35895e-15	0.947036	7.21213e-17	0.0502576	0.00270633	34.2321	NA	no_MHC	EQTLGEN
rs6752813	2	36574673	CRIM1	ENSG00000150938	schizophrenia	C	3497	unconditioned	unconditioned	1.82495e-64	0.640414	1.00762e-64	0.353587	0.0059993	146.764	NA	no_MHC	EQTLGEN
rs6752813	2	36574673	CRIM1	ENSG00000150938	schizophrenia	C	3132	rs10172196	unconditioned	1.15534e-18	0.645805	6.23308e-19	0.348406	0.00578965	41.3021	NA	no_MHC	EQTLGEN
rs6752813	2	36574673	CRIM1	ENSG00000150938	schizophrenia	C	3137	rs12477836	unconditioned	7.44271e-13	0.64507	4.01597e-13	0.348063	0.00686724	27.9264	NA	no_MHC	EQTLGEN
rs6752813	2	36574673	CRIM1	ENSG00000150938	schizophrenia	C	3129	rs12617489	unconditioned	5.35641e-10	0.640978	2.89e-10	0.34582	0.0132023	21.3476	NA	no_MHC	EQTLGEN
rs6752813	2	36574673	CRIM1	ENSG00000150938	schizophrenia	C	3157	rs1523786	unconditioned	0.173637	0.468633	0.0937349	0.252973	0.0110219	1.75079	NA	no_MHC	EQTLGEN
rs6752813	2	36574673	CRIM1	ENSG00000150938	schizophrenia	C	3133	rs1881776	unconditioned	3.64019e-18	0.645839	1.96387e-18	0.348423	0.00573738	40.1545	NA	no_MHC	EQTLGEN
rs6752813	2	36574673	CRIM1	ENSG00000150938	schizophrenia	C	3139	rs3821154	unconditioned	1.4662e-08	0.647243	7.91051e-09	0.349201	0.00355583	18.038	NA	no_MHC	EQTLGEN
rs6752813	2	36574673	CRIM1	ENSG00000150938	schizophrenia	C	3132	rs72789254	unconditioned	2.37183e-34	0.625406	1.28044e-34	0.33759	0.0370047	77.4242	NA	no_MHC	EQTLGEN
rs6752813	2	36574673	CRIM1	ENSG00000150938	schizophrenia	C	3127	rs7584784	unconditioned	1.12483e-07	0.64741	6.06775e-08	0.349235	0.00335503	16.0005	NA	no_MHC	EQTLGEN
rs6752813	2	36574673	CRIM1	ENSG00000150938	schizophrenia	C	3121	rs7595790	unconditioned	0.00105774	0.643729	0.000570556	0.347228	0.00741491	6.85163	NA	no_MHC	EQTLGEN
rs6752813	2	36574673	CRIM1	ENSG00000150938	schizophrenia	C	3149	rs78075659	unconditioned	6.6654e-11	0.643211	3.5976e-11	0.347159	0.00963001	23.4315	NA	no_MHC	EQTLGEN
rs6752813	2	36574673	CRIM1	ENSG00000150938	schizophrenia	C	3123	rs78851440	unconditioned	2.42773e-10	0.642851	1.30963e-10	0.346774	0.0103754	22.1389	NA	no_MHC	EQTLGEN
rs6752813	2	36574673	CRIM1	ENSG00000150938	schizophrenia	C	3121	rs848559	unconditioned	4.81519e-08	0.64623	2.59737e-08	0.348579	0.0051909	16.8489	NA	no_MHC	EQTLGEN
rs6752813	2	36574673	CRIM1	ENSG00000150938	schizophrenia	C	3129	rs848621	unconditioned	5.50061e-05	0.647357	2.96786e-05	0.349278	0.00328064	9.80807	NA	no_MHC	EQTLGEN
rs6752813	2	36574673	CRIM1	ENSG00000150938	schizophrenia	C	3134	rs884215	unconditioned	9.28105e-16	0.646819	5.00704e-16	0.348948	0.00423304	34.6134	NA	no_MHC	EQTLGEN
rs6763781	3	50997703	MANF	ENSG00000145050	adhd	C	1279	unconditioned	unconditioned	6.40803e-07	0.916281	4.74563e-08	0.0678417	0.0158762	14.2605	NA	no_MHC	EQTLGEN
rs6763781	3	50997703	MANF	ENSG00000145050	adhd	C	1096	rs77377871	unconditioned	7.27578e-05	0.929985	4.95599e-06	0.0633406	0.00659631	9.52837	NA	no_MHC	EQTLGEN
rs6763781	3	50997703	MANF	ENSG00000145050	adhd	C	776	rs79414294	unconditioned	0.0496124	0.878695	0.00330636	0.0585497	0.00983679	3.00352	NA	no_MHC	EQTLGEN
rs6763781	3	50997703	MANF	ENSG00000145050	adhd	C	823	rs9845238	unconditioned	0.18632	0.744709	0.0123699	0.0494346	0.00716604	1.68029	NA	no_MHC	EQTLGEN
rs6763781	3	50997703	MANF	ENSG00000145050	alzheimers	C	2204	unconditioned	unconditioned	5.96635e-07	0.97745	1.06683e-08	0.0174726	0.0050769	14.332	NA	no_MHC	EQTLGEN
rs6763781	3	50997703	MANF	ENSG00000145050	alzheimers	C	1250	rs77377871	unconditioned	6.68563e-05	0.989562	3.95725e-07	0.00585274	0.00451819	9.61297	NA	no_MHC	EQTLGEN
rs6763781	3	50997703	MANF	ENSG00000145050	alzheimers	C	876	rs79414294	unconditioned	0.0520888	0.940014	0.00023501	0.00423765	0.0034244	2.95481	NA	no_MHC	EQTLGEN
rs6763781	3	50997703	MANF	ENSG00000145050	alzheimers	C	933	rs9845238	unconditioned	0.000113551	0.981973	5.46656e-07	0.00471421	0.0131987	9.08326	NA	no_MHC	EQTLGEN
rs6763781	3	50997703	MANF	ENSG00000145050	alzheimers_noukb	C	2069	unconditioned	unconditioned	3.38615e-07	0.883319	3.10576e-08	0.0809818	0.0356993	14.8984	NA	no_MHC	EQTLGEN
rs6763781	3	50997703	MANF	ENSG00000145050	alzheimers_noukb	C	1253	rs77377871	unconditioned	5.78237e-05	0.933615	2.6748e-06	0.0431639	0.0231608	9.75811	NA	no_MHC	EQTLGEN
rs6763781	3	50997703	MANF	ENSG00000145050	alzheimers_noukb	C	877	rs79414294	unconditioned	0.0457197	0.906167	0.0018141	0.0359452	0.010354	3.08523	NA	no_MHC	EQTLGEN
rs6763781	3	50997703	MANF	ENSG00000145050	alzheimers_noukb	C	934	rs9845238	unconditioned	0.000111915	0.954983	4.257e-06	0.0363168	0.0085843	9.09777	NA	no_MHC	EQTLGEN
rs6763781	3	50997703	MANF	ENSG00000145050	anxiety_cc	C	1205	unconditioned	unconditioned	3.62255e-09	0.935692	1.51228e-10	0.0390363	0.025272	19.4361	NA	no_MHC	EQTLGEN
rs6763781	3	50997703	MANF	ENSG00000145050	anxiety_cc	C	1032	rs77377871	unconditioned	3.06233e-05	0.940084	1.05791e-06	0.0324485	0.027436	10.3937	NA	no_MHC	EQTLGEN
rs6763781	3	50997703	MANF	ENSG00000145050	anxiety_cc	C	584	rs79414294	unconditioned	0.0450932	0.914428	0.000891341	0.0180536	0.0215341	3.09902	NA	no_MHC	EQTLGEN
rs6763781	3	50997703	MANF	ENSG00000145050	anxiety_cc	C	704	rs9845238	unconditioned	0.000109076	0.943517	2.45798e-06	0.0212266	0.0351447	9.12347	NA	no_MHC	EQTLGEN
rs6763781	3	50997703	MANF	ENSG00000145050	asd	C	1566	unconditioned	unconditioned	5.77361e-07	0.842938	7.58731e-08	0.110727	0.0463339	14.3648	NA	no_MHC	EQTLGEN
rs6763781	3	50997703	MANF	ENSG00000145050	asd	C	1265	rs77377871	unconditioned	6.04863e-05	0.904285	5.64783e-06	0.0844253	0.0112232	9.71309	NA	no_MHC	EQTLGEN
rs6763781	3	50997703	MANF	ENSG00000145050	asd	C	891	rs79414294	unconditioned	0.0474788	0.857994	0.00437368	0.0790262	0.011127	3.04747	NA	no_MHC	EQTLGEN
rs6763781	3	50997703	MANF	ENSG00000145050	asd	C	942	rs9845238	unconditioned	0.000104722	0.910613	9.34155e-06	0.0812216	0.00805095	9.1642	NA	no_MHC	EQTLGEN
rs6763781	3	50997703	MANF	ENSG00000145050	bipolar	C	1502	unconditioned	unconditioned	3.85602e-07	0.632168	2.08076e-07	0.3411	0.026731	14.7685	NA	no_MHC	EQTLGEN
rs6763781	3	50997703	MANF	ENSG00000145050	bipolar	C	1183	rs77377871	unconditioned	4.31428e-05	0.620738	2.22681e-05	0.320334	0.0588619	10.051	NA	no_MHC	EQTLGEN
rs6763781	3	50997703	MANF	ENSG00000145050	bipolar	C	825	rs79414294	unconditioned	0.018522	0.33038	0.00902811	0.160554	0.481516	3.9888	NA	no_MHC	EQTLGEN
rs6763781	3	50997703	MANF	ENSG00000145050	bipolar	C	873	rs9845238	unconditioned	0.0858103	0.34321	0.0419083	0.167256	0.361815	2.45562	NA	no_MHC	EQTLGEN
rs6763781	3	50997703	MANF	ENSG00000145050	bipolar_noukb	C	1523	unconditioned	unconditioned	3.6918e-07	0.605236	2.2467e-07	0.368299	0.0264649	14.812	NA	no_MHC	EQTLGEN
rs6763781	3	50997703	MANF	ENSG00000145050	bipolar_noukb	C	1184	rs77377871	unconditioned	4.11308e-05	0.591725	2.397e-05	0.344779	0.0634309	10.0988	NA	no_MHC	EQTLGEN
rs6763781	3	50997703	MANF	ENSG00000145050	bipolar_noukb	C	826	rs79414294	unconditioned	0.0174161	0.310628	0.00956644	0.170132	0.492257	4.05036	NA	no_MHC	EQTLGEN
rs6763781	3	50997703	MANF	ENSG00000145050	bipolar_noukb	C	874	rs9845238	unconditioned	0.0779387	0.311715	0.042897	0.17117	0.39628	2.55183	NA	no_MHC	EQTLGEN
rs6763781	3	50997703	MANF	ENSG00000145050	depression_Als_noukb_included	C	1439	unconditioned	unconditioned	5.36245e-07	0.768791	1.57548e-07	0.225864	0.00534408	14.4387	NA	no_MHC	EQTLGEN
rs6763781	3	50997703	MANF	ENSG00000145050	depression_Als_noukb_included	C	1164	rs77377871	unconditioned	5.63342e-05	0.809264	1.30367e-05	0.187274	0.0033927	9.78421	NA	no_MHC	EQTLGEN
rs6763781	3	50997703	MANF	ENSG00000145050	depression_Als_noukb_included	C	807	rs79414294	unconditioned	0.0432222	0.762778	0.00995299	0.17564	0.00840658	3.1414	NA	no_MHC	EQTLGEN
rs6763781	3	50997703	MANF	ENSG00000145050	depression_Als_noukb_included	C	856	rs9845238	unconditioned	0.145293	0.580735	0.0334646	0.133651	0.106857	1.929	NA	no_MHC	EQTLGEN
rs6763781	3	50997703	MANF	ENSG00000145050	depression_Als_ukb_included	C	1465	unconditioned	unconditioned	5.26977e-07	0.863783	7.88171e-08	0.129184	0.00703201	14.4561	NA	no_MHC	EQTLGEN
rs6763781	3	50997703	MANF	ENSG00000145050	depression_Als_ukb_included	C	1174	rs77377871	unconditioned	6.28545e-05	0.904576	6.16487e-06	0.0887157	0.00663888	9.67469	NA	no_MHC	EQTLGEN
rs6763781	3	50997703	MANF	ENSG00000145050	depression_Als_ukb_included	C	816	rs79414294	unconditioned	0.0480214	0.856587	0.00459872	0.0820215	0.00877103	3.03611	NA	no_MHC	EQTLGEN
rs6763781	3	50997703	MANF	ENSG00000145050	depression_Als_ukb_included	C	864	rs9845238	unconditioned	0.171899	0.687417	0.0166002	0.0663259	0.0577572	1.76085	NA	no_MHC	EQTLGEN
rs6763781	3	50997703	MANF	ENSG00000145050	schizophrenia	C	1537	unconditioned	unconditioned	3.72869e-07	0.611275	1.91275e-07	0.313497	0.0752272	14.802	NA	no_MHC	EQTLGEN
rs6763781	3	50997703	MANF	ENSG00000145050	schizophrenia	C	1185	rs77377871	unconditioned	4.65243e-05	0.669086	2.26822e-05	0.326198	0.00464669	9.97554	NA	no_MHC	EQTLGEN
rs6763781	3	50997703	MANF	ENSG00000145050	schizophrenia	C	827	rs79414294	unconditioned	0.0316326	0.564012	0.0156805	0.279476	0.109199	3.45357	NA	no_MHC	EQTLGEN
rs6763781	3	50997703	MANF	ENSG00000145050	schizophrenia	C	875	rs9845238	unconditioned	0.124077	0.49616	0.0602621	0.240898	0.0786033	2.08685	NA	no_MHC	EQTLGEN
rs67859744	11	118200657	CD3G	ENSG00000160654	adhd	C	2354	unconditioned	unconditioned	2.47281e-13	0.924334	1.87659e-14	0.0701412	0.00552527	29.0283	NA	no_MHC	EQTLGEN
rs67859744	11	118200657	CD3G	ENSG00000160654	adhd	C	2262	rs67859744*	unconditioned	0.0570244	0.862815	0.00412688	0.0624287	0.0136055	2.86428	NA	no_MHC	EQTLGEN
rs67859744	11	118200657	CD3G	ENSG00000160654	alzheimers	C	3055	unconditioned	unconditioned	2.60665e-13	0.97832	5.39169e-15	0.0202345	0.00144552	28.9755	NA	no_MHC	EQTLGEN
rs67859744	11	118200657	CD3G	ENSG00000160654	alzheimers	C	2469	rs67859744*	unconditioned	0.060945	0.925445	0.000629326	0.00955285	0.0034281	2.79778	NA	no_MHC	EQTLGEN
rs67859744	11	118200657	CD3G	ENSG00000160654	alzheimers_noukb	C	3079	unconditioned	unconditioned	2.28395e-13	0.858099	3.5843e-14	0.134658	0.00724288	29.1077	NA	no_MHC	EQTLGEN
rs67859744	11	118200657	CD3G	ENSG00000160654	alzheimers_noukb	C	2493	rs67859744*	unconditioned	0.0542927	0.823776	0.00634531	0.0962572	0.0193289	2.91337	NA	no_MHC	EQTLGEN
rs67859744	11	118200657	CD3G	ENSG00000160654	anxiety_cc	C	2190	unconditioned	unconditioned	1.91817e-13	0.720716	5.33483e-14	0.200367	0.0789172	29.2822	NA	no_MHC	EQTLGEN
rs67859744	11	118200657	CD3G	ENSG00000160654	anxiety_cc	C	2117	rs67859744*	unconditioned	0.159028	0.598561	0.0429049	0.161451	0.0380551	1.83867	NA	no_MHC	EQTLGEN
rs67859744	11	118200657	CD3G	ENSG00000160654	asd	C	2576	unconditioned	unconditioned	2.514e-13	0.94313	1.25176e-14	0.0469499	0.00992061	29.0117	NA	no_MHC	EQTLGEN
rs67859744	11	118200657	CD3G	ENSG00000160654	asd	C	2420	rs67859744*	unconditioned	0.0582067	0.880877	0.00247312	0.0374062	0.021037	2.84375	NA	no_MHC	EQTLGEN
rs67859744	11	118200657	CD3G	ENSG00000160654	bipolar	C	2468	unconditioned	unconditioned	6.34705e-14	0.237275	1.67615e-14	0.0619595	0.700766	30.3882	NA	no_MHC	EQTLGEN
rs67859744	11	118200657	CD3G	ENSG00000160654	bipolar	C	2307	rs67859744*	unconditioned	0.0483013	0.731992	0.011515	0.174473	0.0337181	3.0303	NA	no_MHC	EQTLGEN
rs67859744	11	118200657	CD3G	ENSG00000160654	bipolar_noukb	C	2452	unconditioned	unconditioned	5.65966e-14	0.211579	1.81613e-14	0.0671725	0.721248	30.5028	NA	no_MHC	EQTLGEN
rs67859744	11	118200657	CD3G	ENSG00000160654	bipolar_noukb	C	2294	rs67859744*	unconditioned	0.0460029	0.697135	0.0135114	0.204715	0.0386349	3.07905	NA	no_MHC	EQTLGEN
rs67859744	11	118200657	CD3G	ENSG00000160654	depression_Als_noukb_included	C	2437	unconditioned	unconditioned	2.55861e-13	0.956472	1.09626e-14	0.0409783	0.00254945	28.9941	NA	no_MHC	EQTLGEN
rs67859744	11	118200657	CD3G	ENSG00000160654	depression_Als_noukb_included	C	2320	rs67859744*	unconditioned	0.0596385	0.900775	0.00190029	0.0286929	0.00899283	2.81945	NA	no_MHC	EQTLGEN
rs67859744	11	118200657	CD3G	ENSG00000160654	depression_Als_ukb_included	C	2511	unconditioned	unconditioned	7.39775e-14	0.276563	1.93228e-13	0.722378	0.00105871	30.235	NA	no_MHC	EQTLGEN
rs67859744	11	118200657	CD3G	ENSG00000160654	depression_Als_ukb_included	C	2340	rs67859744*	unconditioned	0.0133325	0.202061	0.0346627	0.525105	0.22484	4.31755	NA	no_MHC	EQTLGEN
rs67859744	11	118200657	CD3G	ENSG00000160654	schizophrenia	C	2510	unconditioned	unconditioned	1.94548e-13	0.727299	6.79393e-14	0.253966	0.0187353	29.2681	NA	no_MHC	EQTLGEN
rs67859744	11	118200657	CD3G	ENSG00000160654	schizophrenia	C	2339	rs67859744*	unconditioned	0.0234318	0.35514	0.00793763	0.119812	0.493679	3.75366	NA	no_MHC	EQTLGEN
rs67971665	7	27221227	SKAP2	ENSG00000005020	adhd	C	2357	unconditioned	unconditioned	0	0.934188	0	0.0592474	0.0065649	7541.85	NA	no_MHC	EQTLGEN
rs67971665	7	27221227	SKAP2	ENSG00000005020	adhd	C	1767	rs10225904	unconditioned	1.08067e-34	0.932498	6.06933e-36	0.0523565	0.0151454	78.2103	NA	no_MHC	EQTLGEN
rs67971665	7	27221227	SKAP2	ENSG00000005020	adhd	C	1797	rs10228105	unconditioned	2.63714e-58	0.941097	1.48684e-59	0.0530541	0.00584941	132.58	NA	no_MHC	EQTLGEN
rs67971665	7	27221227	SKAP2	ENSG00000005020	adhd	C	1760	rs111333816	unconditioned	0.00015703	0.927124	8.80765e-06	0.0519806	0.0207301	8.75907	NA	no_MHC	EQTLGEN
rs67971665	7	27221227	SKAP2	ENSG00000005020	adhd	C	1762	rs11564008	unconditioned	3.62009e-09	0.941884	2.03088e-10	0.0528345	0.00528197	19.4368	NA	no_MHC	EQTLGEN
rs67971665	7	27221227	SKAP2	ENSG00000005020	adhd	C	1760	rs11764513	unconditioned	6.17494e-08	0.932607	3.46345e-09	0.0522938	0.0150991	16.6002	NA	no_MHC	EQTLGEN
rs67971665	7	27221227	SKAP2	ENSG00000005020	adhd	C	1761	rs117969794	unconditioned	6.5127e-07	0.871142	3.65888e-08	0.0488613	0.0799963	14.2443	NA	no_MHC	EQTLGEN
rs67971665	7	27221227	SKAP2	ENSG00000005020	adhd	C	1760	rs118188573	unconditioned	0.00173794	0.92763	9.74792e-05	0.0520112	0.0185235	6.35505	NA	no_MHC	EQTLGEN
rs67971665	7	27221227	SKAP2	ENSG00000005020	adhd	C	1764	rs140537124	unconditioned	0.00209508	0.938987	0.000117581	0.0526921	0.00610835	6.16817	NA	no_MHC	EQTLGEN
rs67971665	7	27221227	SKAP2	ENSG00000005020	adhd	C	1760	rs140774299	unconditioned	0.000677178	0.920218	3.79821e-05	0.0515865	0.0274808	7.29758	NA	no_MHC	EQTLGEN
rs67971665	7	27221227	SKAP2	ENSG00000005020	adhd	C	1769	rs140867176	unconditioned	5.04717e-21	0.935861	2.83664e-22	0.0525863	0.0115523	46.7355	NA	no_MHC	EQTLGEN
rs67971665	7	27221227	SKAP2	ENSG00000005020	adhd	C	1762	rs1464969	unconditioned	2.33919e-79	0.909023	1.31399e-80	0.0510222	0.0399551	181.054	NA	no_MHC	EQTLGEN
rs67971665	7	27221227	SKAP2	ENSG00000005020	adhd	C	1760	rs147117372	unconditioned	4.21653e-11	0.936011	2.365e-12	0.0524883	0.0115007	23.8894	NA	no_MHC	EQTLGEN
rs67971665	7	27221227	SKAP2	ENSG00000005020	adhd	C	1770	rs17436236	unconditioned	5.08432e-07	0.93613	2.85671e-08	0.0525867	0.0112827	14.4919	NA	no_MHC	EQTLGEN
rs67971665	7	27221227	SKAP2	ENSG00000005020	adhd	C	1761	rs185084812	unconditioned	5.18696e-42	0.931953	2.91018e-43	0.0522721	0.0157754	95.0624	NA	no_MHC	EQTLGEN
rs67971665	7	27221227	SKAP2	ENSG00000005020	adhd	C	1760	rs186307203	unconditioned	0.000552224	0.923619	3.09736e-05	0.0517807	0.0240166	7.50156	NA	no_MHC	EQTLGEN
rs67971665	7	27221227	SKAP2	ENSG00000005020	adhd	C	1760	rs187136683	unconditioned	8.1244e-09	0.925966	4.55688e-10	0.0519143	0.0221198	18.6284	NA	no_MHC	EQTLGEN
rs67971665	7	27221227	SKAP2	ENSG00000005020	adhd	C	1791	rs188372417	unconditioned	0.000537644	0.937394	3.03447e-05	0.0528975	0.00914026	7.52831	NA	no_MHC	EQTLGEN
rs67971665	7	27221227	SKAP2	ENSG00000005020	adhd	C	1764	rs189804448	unconditioned	1.55386e-08	0.941767	8.71958e-10	0.0528423	0.00539038	17.9799	NA	no_MHC	EQTLGEN
rs67971665	7	27221227	SKAP2	ENSG00000005020	adhd	C	1760	rs192491482	unconditioned	0.0034492	0.9329	0.000193462	0.0523142	0.0111431	5.66961	NA	no_MHC	EQTLGEN
rs67971665	7	27221227	SKAP2	ENSG00000005020	adhd	C	1761	rs2285721	unconditioned	1.98352e-38	0.937663	1.11274e-39	0.0525925	0.00974412	86.8134	NA	no_MHC	EQTLGEN
rs67971665	7	27221227	SKAP2	ENSG00000005020	adhd	C	1809	rs2960785	unconditioned	0	0.940271	0	0.0531217	0.00660764	1045.42	NA	no_MHC	EQTLGEN
rs67971665	7	27221227	SKAP2	ENSG00000005020	adhd	C	1776	rs34050343	unconditioned	3.75842e-28	0.937175	2.11314e-29	0.0526818	0.0101434	63.1484	NA	no_MHC	EQTLGEN
rs67971665	7	27221227	SKAP2	ENSG00000005020	adhd	C	1762	rs3801776	unconditioned	1.17473e-41	0.937983	6.59077e-43	0.0526157	0.00940131	94.245	NA	no_MHC	EQTLGEN
rs67971665	7	27221227	SKAP2	ENSG00000005020	adhd	C	1768	rs3807592	unconditioned	3.84603e-20	0.942114	2.1595e-21	0.0528935	0.00499266	44.7047	NA	no_MHC	EQTLGEN
rs67971665	7	27221227	SKAP2	ENSG00000005020	adhd	C	1762	rs55826100	unconditioned	7.13779e-36	0.938111	4.00489e-37	0.0526265	0.00926263	80.9277	NA	no_MHC	EQTLGEN
rs67971665	7	27221227	SKAP2	ENSG00000005020	adhd	C	1813	rs62454249	unconditioned	5.90926e-14	0.932877	3.33318e-15	0.0526054	0.0145173	30.4597	NA	no_MHC	EQTLGEN
rs67971665	7	27221227	SKAP2	ENSG00000005020	adhd	C	1761	rs62454801	unconditioned	0.00176403	0.92097	9.89971e-05	0.0516592	0.0255079	6.34016	NA	no_MHC	EQTLGEN
rs67971665	7	27221227	SKAP2	ENSG00000005020	adhd	C	1799	rs6461976	unconditioned	4.03382e-21	0.941942	2.27107e-22	0.0530268	0.00503141	46.9596	NA	no_MHC	EQTLGEN
rs67971665	7	27221227	SKAP2	ENSG00000005020	adhd	C	1766	rs727448	unconditioned	5.16823e-22	0.939434	2.9009e-23	0.0527221	0.00784404	49.0143	NA	no_MHC	EQTLGEN
rs67971665	7	27221227	SKAP2	ENSG00000005020	adhd	C	1760	rs75028854	unconditioned	3.28902e-05	0.931807	1.84477e-06	0.0522481	0.0159101	10.3223	NA	no_MHC	EQTLGEN
rs67971665	7	27221227	SKAP2	ENSG00000005020	adhd	C	1760	rs76640950	unconditioned	0.0035621	0.927899	0.000199794	0.0520285	0.0163108	5.63741	NA	no_MHC	EQTLGEN
rs67971665	7	27221227	SKAP2	ENSG00000005020	adhd	C	1765	rs77156291	unconditioned	2.38833e-29	0.917263	1.34182e-30	0.0515027	0.0312346	65.9044	NA	no_MHC	EQTLGEN
rs67971665	7	27221227	SKAP2	ENSG00000005020	adhd	C	1761	rs77900944	unconditioned	1.26403e-34	0.938312	7.091e-36	0.0526288	0.00905923	78.0536	NA	no_MHC	EQTLGEN
rs67971665	7	27221227	SKAP2	ENSG00000005020	adhd	C	1772	rs7807847	unconditioned	0.000948064	0.93779	5.32642e-05	0.0526784	0.00852985	6.96109	NA	no_MHC	EQTLGEN
rs67971665	7	27221227	SKAP2	ENSG00000005020	adhd	C	1765	rs799234	unconditioned	1.54478e-15	0.942	8.66997e-17	0.0528639	0.00513648	34.1039	NA	no_MHC	EQTLGEN
rs67971665	7	27221227	SKAP2	ENSG00000005020	alzheimers	C	3166	unconditioned	unconditioned	0	0.975581	0	0.0230955	0.00132353	7541.69	NA	no_MHC	EQTLGEN
rs67971665	7	27221227	SKAP2	ENSG00000005020	alzheimers	C	1892	rs10225904	unconditioned	1.14259e-34	0.986903	1.03439e-36	0.00893033	0.00416632	78.1546	NA	no_MHC	EQTLGEN
rs67971665	7	27221227	SKAP2	ENSG00000005020	alzheimers	C	1925	rs10228105	unconditioned	2.76389e-58	0.984743	2.58222e-60	0.00919412	0.00606315	132.533	NA	no_MHC	EQTLGEN
rs67971665	7	27221227	SKAP2	ENSG00000005020	alzheimers	C	1886	rs111333816	unconditioned	9.88852e-81	0.984405	8.93817e-83	0.00889127	0.00670324	184.218	NA	no_MHC	EQTLGEN
rs67971665	7	27221227	SKAP2	ENSG00000005020	alzheimers	C	1887	rs11564008	unconditioned	3.79303e-09	0.989784	3.42689e-11	0.00894112	0.00127495	19.3901	NA	no_MHC	EQTLGEN
rs67971665	7	27221227	SKAP2	ENSG00000005020	alzheimers	C	1886	rs11764513	unconditioned	3.74714e-30	0.989184	3.38517e-32	0.00893443	0.00188168	67.7566	NA	no_MHC	EQTLGEN
rs67971665	7	27221227	SKAP2	ENSG00000005020	alzheimers	C	1886	rs117969794	unconditioned	7.39034e-07	0.988086	6.67728e-09	0.00892452	0.00298871	14.1179	NA	no_MHC	EQTLGEN
rs67971665	7	27221227	SKAP2	ENSG00000005020	alzheimers	C	1886	rs118188573	unconditioned	8.10893e-24	0.979296	7.33391e-26	0.00884512	0.0118593	53.1691	NA	no_MHC	EQTLGEN
rs67971665	7	27221227	SKAP2	ENSG00000005020	alzheimers	C	1889	rs140537124	unconditioned	0.00101819	0.985805	9.20397e-06	0.00890692	0.00426028	6.88972	NA	no_MHC	EQTLGEN
rs67971665	7	27221227	SKAP2	ENSG00000005020	alzheimers	C	1885	rs140774299	unconditioned	0.000592497	0.982286	5.35151e-06	0.00886388	0.00825257	7.43116	NA	no_MHC	EQTLGEN
rs67971665	7	27221227	SKAP2	ENSG00000005020	alzheimers	C	1894	rs140867176	unconditioned	5.3515e-21	0.987968	4.84874e-23	0.00894843	0.00308355	46.6769	NA	no_MHC	EQTLGEN
rs67971665	7	27221227	SKAP2	ENSG00000005020	alzheimers	C	1887	rs1464969	unconditioned	2.57196e-79	0.988769	2.32422e-81	0.00893298	0.00229811	180.96	NA	no_MHC	EQTLGEN
rs67971665	7	27221227	SKAP2	ENSG00000005020	alzheimers	C	1886	rs147117372	unconditioned	2.63598e-21	0.927574	2.39905e-23	0.00837797	0.0640478	47.385	NA	no_MHC	EQTLGEN
rs67971665	7	27221227	SKAP2	ENSG00000005020	alzheimers	C	1895	rs17436236	unconditioned	5.3648e-07	0.987846	4.86022e-09	0.00894616	0.003207	14.4382	NA	no_MHC	EQTLGEN
rs67971665	7	27221227	SKAP2	ENSG00000005020	alzheimers	C	1887	rs185084812	unconditioned	5.54749e-42	0.987098	5.01448e-44	0.00891859	0.00398353	94.9952	NA	no_MHC	EQTLGEN
rs67971665	7	27221227	SKAP2	ENSG00000005020	alzheimers	C	1886	rs186307203	unconditioned	2.92759e-18	0.985175	2.64599e-20	0.00889822	0.00592693	40.3724	NA	no_MHC	EQTLGEN
rs67971665	7	27221227	SKAP2	ENSG00000005020	alzheimers	C	1886	rs187136683	unconditioned	8.80362e-247	0.936096	8.00368e-249	0.00845494	0.055449	566.563	NA	no_MHC	EQTLGEN
rs67971665	7	27221227	SKAP2	ENSG00000005020	alzheimers	C	1919	rs188372417	unconditioned	2.5912e-07	0.945528	2.38946e-09	0.00867334	0.0457985	15.166	NA	no_MHC	EQTLGEN
rs67971665	7	27221227	SKAP2	ENSG00000005020	alzheimers	C	1890	rs189804448	unconditioned	1.22707e-42	0.984771	1.10987e-44	0.00890078	0.00632836	96.5039	NA	no_MHC	EQTLGEN
rs67971665	7	27221227	SKAP2	ENSG00000005020	alzheimers	C	1885	rs192491482	unconditioned	0.00119068	0.98472	1.07543e-05	0.00888893	0.00518946	6.73323	NA	no_MHC	EQTLGEN
rs67971665	7	27221227	SKAP2	ENSG00000005020	alzheimers	C	1886	rs2285721	unconditioned	2.09909e-38	0.989041	1.89635e-40	0.00893315	0.00202555	86.7567	NA	no_MHC	EQTLGEN
rs67971665	7	27221227	SKAP2	ENSG00000005020	alzheimers	C	1937	rs2960785	unconditioned	0	0.989591	0	0.00906639	0.00134254	1045.36	NA	no_MHC	EQTLGEN
rs67971665	7	27221227	SKAP2	ENSG00000005020	alzheimers	C	1901	rs34050343	unconditioned	3.98522e-28	0.988475	3.61694e-30	0.00896872	0.00255635	63.0898	NA	no_MHC	EQTLGEN
rs67971665	7	27221227	SKAP2	ENSG00000005020	alzheimers	C	1887	rs3801776	unconditioned	1.22288e-41	0.976839	1.1065e-43	0.00882437	0.014337	94.2048	NA	no_MHC	EQTLGEN
rs67971665	7	27221227	SKAP2	ENSG00000005020	alzheimers	C	1893	rs3807592	unconditioned	4.01703e-20	0.986631	3.63495e-22	0.00892341	0.004446	44.6612	NA	no_MHC	EQTLGEN
rs67971665	7	27221227	SKAP2	ENSG00000005020	alzheimers	C	1887	rs55826100	unconditioned	7.54555e-36	0.988581	6.81864e-38	0.00893096	0.00248811	80.8721	NA	no_MHC	EQTLGEN
rs67971665	7	27221227	SKAP2	ENSG00000005020	alzheimers	C	1944	rs62454249	unconditioned	6.75502e-43	0.988136	6.15869e-45	0.00900618	0.00285804	97.1009	NA	no_MHC	EQTLGEN
rs67971665	7	27221227	SKAP2	ENSG00000005020	alzheimers	C	1886	rs62454801	unconditioned	0.00180591	0.983453	1.63224e-05	0.00888294	0.00584186	6.31669	NA	no_MHC	EQTLGEN
rs67971665	7	27221227	SKAP2	ENSG00000005020	alzheimers	C	1927	rs6461976	unconditioned	4.22814e-21	0.989803	3.87155e-23	0.00906211	0.00113482	46.9125	NA	no_MHC	EQTLGEN
rs67971665	7	27221227	SKAP2	ENSG00000005020	alzheimers	C	1891	rs727448	unconditioned	5.41739e-22	0.986817	4.89965e-24	0.00892079	0.00426236	48.9673	NA	no_MHC	EQTLGEN
rs67971665	7	27221227	SKAP2	ENSG00000005020	alzheimers	C	1887	rs75028854	unconditioned	2.46442e-12	0.972374	2.23248e-14	0.00878975	0.0188359	26.7291	NA	no_MHC	EQTLGEN
rs67971665	7	27221227	SKAP2	ENSG00000005020	alzheimers	C	1886	rs76640950	unconditioned	0.0003052	0.984485	2.75859e-06	0.00889207	0.00631505	8.09454	NA	no_MHC	EQTLGEN
rs67971665	7	27221227	SKAP2	ENSG00000005020	alzheimers	C	1890	rs77156291	unconditioned	2.58721e-29	0.987629	2.3399e-31	0.0089288	0.00344189	65.8244	NA	no_MHC	EQTLGEN
rs67971665	7	27221227	SKAP2	ENSG00000005020	alzheimers	C	1886	rs77900944	unconditioned	1.33878e-34	0.988326	1.20958e-36	0.00892669	0.00274693	77.9961	NA	no_MHC	EQTLGEN
rs67971665	7	27221227	SKAP2	ENSG00000005020	alzheimers	C	1897	rs7807847	unconditioned	6.27167e-06	0.986294	5.67717e-08	0.00892325	0.00477646	11.9795	NA	no_MHC	EQTLGEN
rs67971665	7	27221227	SKAP2	ENSG00000005020	alzheimers	C	1891	rs799234	unconditioned	1.61864e-15	0.989976	1.46371e-17	0.00895112	0.00107242	34.0572	NA	no_MHC	EQTLGEN
rs67971665	7	27221227	SKAP2	ENSG00000005020	alzheimers_noukb	C	3092	unconditioned	unconditioned	0	0.895623	0	0.0839305	0.0204464	7541.77	NA	no_MHC	EQTLGEN
rs67971665	7	27221227	SKAP2	ENSG00000005020	alzheimers_noukb	C	1903	rs10225904	unconditioned	1.10832e-34	0.957873	4.13189e-36	0.0357037	0.00642345	78.185	NA	no_MHC	EQTLGEN
rs67971665	7	27221227	SKAP2	ENSG00000005020	alzheimers_noukb	C	1935	rs10228105	unconditioned	2.69139e-58	0.957951	1.01e-59	0.035943	0.00610597	132.56	NA	no_MHC	EQTLGEN
rs67971665	7	27221227	SKAP2	ENSG00000005020	alzheimers_noukb	C	1897	rs111333816	unconditioned	9.55542e-81	0.908225	3.56404e-82	0.0338175	0.0579579	184.252	NA	no_MHC	EQTLGEN
rs67971665	7	27221227	SKAP2	ENSG00000005020	alzheimers_noukb	C	1898	rs11564008	unconditioned	3.66735e-09	0.958709	1.36595e-10	0.0357027	0.00558841	19.4238	NA	no_MHC	EQTLGEN
rs67971665	7	27221227	SKAP2	ENSG00000005020	alzheimers_noukb	C	1897	rs11764513	unconditioned	3.08165e-30	0.813059	1.15338e-31	0.030274	0.156667	67.9521	NA	no_MHC	EQTLGEN
rs67971665	7	27221227	SKAP2	ENSG00000005020	alzheimers_noukb	C	1897	rs117969794	unconditioned	6.89671e-07	0.921816	2.57126e-08	0.0343236	0.0438601	14.1871	NA	no_MHC	EQTLGEN
rs67971665	7	27221227	SKAP2	ENSG00000005020	alzheimers_noukb	C	1897	rs118188573	unconditioned	7.2113e-24	0.868351	2.69335e-25	0.0323327	0.0993168	53.2864	NA	no_MHC	EQTLGEN
rs67971665	7	27221227	SKAP2	ENSG00000005020	alzheimers_noukb	C	1901	rs140537124	unconditioned	2.92091e-18	0.93728	1.09449e-19	0.0350932	0.0276263	40.3746	NA	no_MHC	EQTLGEN
rs67971665	7	27221227	SKAP2	ENSG00000005020	alzheimers_noukb	C	1897	rs140774299	unconditioned	2.63822e-65	0.948058	9.82799e-67	0.0353007	0.0166408	148.698	NA	no_MHC	EQTLGEN
rs67971665	7	27221227	SKAP2	ENSG00000005020	alzheimers_noukb	C	1905	rs140867176	unconditioned	5.16178e-21	0.950368	1.92875e-22	0.0354972	0.014135	46.713	NA	no_MHC	EQTLGEN
rs67971665	7	27221227	SKAP2	ENSG00000005020	alzheimers_noukb	C	1898	rs1464969	unconditioned	2.49963e-79	0.954586	9.31252e-81	0.0355539	0.00985985	180.988	NA	no_MHC	EQTLGEN
rs67971665	7	27221227	SKAP2	ENSG00000005020	alzheimers_noukb	C	1897	rs147117372	unconditioned	2.69806e-21	0.949251	1.00505e-22	0.0353451	0.0154042	47.3618	NA	no_MHC	EQTLGEN
rs67971665	7	27221227	SKAP2	ENSG00000005020	alzheimers_noukb	C	1906	rs17436236	unconditioned	5.09166e-07	0.937572	1.90298e-08	0.0350139	0.0274133	14.4905	NA	no_MHC	EQTLGEN
rs67971665	7	27221227	SKAP2	ENSG00000005020	alzheimers_noukb	C	1898	rs185084812	unconditioned	5.36334e-42	0.94688	1.99899e-43	0.0352736	0.0178461	95.029	NA	no_MHC	EQTLGEN
rs67971665	7	27221227	SKAP2	ENSG00000005020	alzheimers_noukb	C	1897	rs186307203	unconditioned	2.79409e-18	0.930454	1.04142e-19	0.0346452	0.0349005	40.419	NA	no_MHC	EQTLGEN
rs67971665	7	27221227	SKAP2	ENSG00000005020	alzheimers_noukb	C	1897	rs187136683	unconditioned	8.96423e-247	0.945836	3.3396e-248	0.035218	0.0189462	566.545	NA	no_MHC	EQTLGEN
rs67971665	7	27221227	SKAP2	ENSG00000005020	alzheimers_noukb	C	1931	rs188372417	unconditioned	1.39696e-17	0.931981	5.27562e-19	0.0351634	0.0328557	38.8096	NA	no_MHC	EQTLGEN
rs67971665	7	27221227	SKAP2	ENSG00000005020	alzheimers_noukb	C	1901	rs189804448	unconditioned	1.17196e-42	0.919469	4.37253e-44	0.0342587	0.0462719	96.5499	NA	no_MHC	EQTLGEN
rs67971665	7	27221227	SKAP2	ENSG00000005020	alzheimers_noukb	C	1897	rs192491482	unconditioned	2.08027e-23	0.892714	7.7631e-25	0.03324	0.0740459	52.227	NA	no_MHC	EQTLGEN
rs67971665	7	27221227	SKAP2	ENSG00000005020	alzheimers_noukb	C	1897	rs2285721	unconditioned	2.03029e-38	0.954672	7.5618e-40	0.035547	0.00978083	86.7901	NA	no_MHC	EQTLGEN
rs67971665	7	27221227	SKAP2	ENSG00000005020	alzheimers_noukb	C	1947	rs2960785	unconditioned	0	0.941174	0	0.0373398	0.0214863	1045.4	NA	no_MHC	EQTLGEN
rs67971665	7	27221227	SKAP2	ENSG00000005020	alzheimers_noukb	C	1913	rs34050343	unconditioned	1.24406e-53	0.894785	4.72454e-55	0.0339096	0.071305	121.819	NA	no_MHC	EQTLGEN
rs67971665	7	27221227	SKAP2	ENSG00000005020	alzheimers_noukb	C	1898	rs3801776	unconditioned	1.19995e-41	0.958753	4.46945e-43	0.0357052	0.00554189	94.2237	NA	no_MHC	EQTLGEN
rs67971665	7	27221227	SKAP2	ENSG00000005020	alzheimers_noukb	C	1904	rs3807592	unconditioned	3.87704e-20	0.953826	1.45274e-21	0.0357297	0.0104445	44.6966	NA	no_MHC	EQTLGEN
rs67971665	7	27221227	SKAP2	ENSG00000005020	alzheimers_noukb	C	1897	rs55826100	unconditioned	2.41148e-32	0.953905	8.99711e-34	0.0355792	0.0105163	72.8025	NA	no_MHC	EQTLGEN
rs67971665	7	27221227	SKAP2	ENSG00000005020	alzheimers_noukb	C	1952	rs62454249	unconditioned	7.91102e-82	0.942792	2.9978e-83	0.0357046	0.0215035	186.744	NA	no_MHC	EQTLGEN
rs67971665	7	27221227	SKAP2	ENSG00000005020	alzheimers_noukb	C	1897	rs62454801	unconditioned	0.00169245	0.933442	6.30772e-05	0.034759	0.0300436	6.38158	NA	no_MHC	EQTLGEN
rs67971665	7	27221227	SKAP2	ENSG00000005020	alzheimers_noukb	C	1937	rs6461976	unconditioned	4.09019e-21	0.958846	1.53241e-22	0.0359184	0.00523511	46.9457	NA	no_MHC	EQTLGEN
rs67971665	7	27221227	SKAP2	ENSG00000005020	alzheimers_noukb	C	1902	rs727448	unconditioned	5.25407e-22	0.958315	1.95827e-23	0.0357118	0.00597278	48.9979	NA	no_MHC	EQTLGEN
rs67971665	7	27221227	SKAP2	ENSG00000005020	alzheimers_noukb	C	1898	rs75028854	unconditioned	2.36365e-12	0.930994	8.83765e-14	0.0347756	0.0342303	26.7708	NA	no_MHC	EQTLGEN
rs67971665	7	27221227	SKAP2	ENSG00000005020	alzheimers_noukb	C	1897	rs76640950	unconditioned	0.000283596	0.9147	1.05768e-05	0.0340633	0.0509421	8.16796	NA	no_MHC	EQTLGEN
rs67971665	7	27221227	SKAP2	ENSG00000005020	alzheimers_noukb	C	1901	rs77156291	unconditioned	2.50681e-29	0.953315	9.38985e-31	0.0356977	0.0109869	65.856	NA	no_MHC	EQTLGEN
rs67971665	7	27221227	SKAP2	ENSG00000005020	alzheimers_noukb	C	1897	rs77900944	unconditioned	1.29629e-34	0.953683	4.82816e-36	0.0355101	0.0108071	78.0284	NA	no_MHC	EQTLGEN
rs67971665	7	27221227	SKAP2	ENSG00000005020	alzheimers_noukb	C	1909	rs7807847	unconditioned	1.82505e-54	0.88599	6.82654e-56	0.0330591	0.0809511	123.738	NA	no_MHC	EQTLGEN
rs67971665	7	27221227	SKAP2	ENSG00000005020	alzheimers_noukb	C	1901	rs799234	unconditioned	1.56348e-15	0.957885	5.84918e-17	0.0358293	0.00628571	34.0919	NA	no_MHC	EQTLGEN
rs67971665	7	27221227	SKAP2	ENSG00000005020	anxiety_cc	C	2142	unconditioned	unconditioned	0	0.908016	0	0.0785088	0.0134753	7541.76	NA	no_MHC	EQTLGEN
rs67971665	7	27221227	SKAP2	ENSG00000005020	anxiety_cc	C	1529	rs10225904	unconditioned	1.05947e-34	0.915553	7.59559e-36	0.0656196	0.0188277	78.2301	NA	no_MHC	EQTLGEN
rs67971665	7	27221227	SKAP2	ENSG00000005020	anxiety_cc	C	1564	rs10228105	unconditioned	2.5793e-58	0.918191	1.86435e-59	0.0663525	0.0154565	132.602	NA	no_MHC	EQTLGEN
rs67971665	7	27221227	SKAP2	ENSG00000005020	anxiety_cc	C	1522	rs111333816	unconditioned	1.00173e-21	0.865411	7.16973e-23	0.0618679	0.0727215	48.3526	NA	no_MHC	EQTLGEN
rs67971665	7	27221227	SKAP2	ENSG00000005020	anxiety_cc	C	1524	rs11564008	unconditioned	3.51427e-09	0.918396	2.51645e-10	0.0657473	0.015857	19.4664	NA	no_MHC	EQTLGEN
rs67971665	7	27221227	SKAP2	ENSG00000005020	anxiety_cc	C	1523	rs11764513	unconditioned	2.65846e-30	0.701474	1.91217e-31	0.0502071	0.248319	68.0998	NA	no_MHC	EQTLGEN
rs67971665	7	27221227	SKAP2	ENSG00000005020	anxiety_cc	C	1522	rs117969794	unconditioned	0.00442227	0.88908	0.000316518	0.0635921	0.0425892	5.4211	NA	no_MHC	EQTLGEN
rs67971665	7	27221227	SKAP2	ENSG00000005020	anxiety_cc	C	1523	rs118188573	unconditioned	7.0771e-24	0.852633	5.07251e-25	0.061026	0.0863414	53.3052	NA	no_MHC	EQTLGEN
rs67971665	7	27221227	SKAP2	ENSG00000005020	anxiety_cc	C	1527	rs140537124	unconditioned	2.81658e-18	0.90381	2.01847e-19	0.0647391	0.031451	40.411	NA	no_MHC	EQTLGEN
rs67971665	7	27221227	SKAP2	ENSG00000005020	anxiety_cc	C	1523	rs140774299	unconditioned	2.47758e-65	0.890785	1.77456e-66	0.0637567	0.045458	148.761	NA	no_MHC	EQTLGEN
rs67971665	7	27221227	SKAP2	ENSG00000005020	anxiety_cc	C	1522	rs140867176	unconditioned	1.74235e-12	0.903469	1.24706e-13	0.0646326	0.0318988	27.0758	NA	no_MHC	EQTLGEN
rs67971665	7	27221227	SKAP2	ENSG00000005020	anxiety_cc	C	1524	rs1464969	unconditioned	2.35016e-79	0.898565	1.68412e-80	0.0643539	0.0370807	181.05	NA	no_MHC	EQTLGEN
rs67971665	7	27221227	SKAP2	ENSG00000005020	anxiety_cc	C	1523	rs147117372	unconditioned	2.37077e-21	0.834129	1.69986e-22	0.0597016	0.10617	47.4911	NA	no_MHC	EQTLGEN
rs67971665	7	27221227	SKAP2	ENSG00000005020	anxiety_cc	C	1531	rs17436236	unconditioned	1.93862e-05	0.880016	1.3953e-06	0.0632811	0.0566818	10.8509	NA	no_MHC	EQTLGEN
rs67971665	7	27221227	SKAP2	ENSG00000005020	anxiety_cc	C	1524	rs185084812	unconditioned	4.84098e-42	0.855848	3.47388e-43	0.0613327	0.0828198	95.1315	NA	no_MHC	EQTLGEN
rs67971665	7	27221227	SKAP2	ENSG00000005020	anxiety_cc	C	1522	rs186307203	unconditioned	0.000578798	0.896021	4.14266e-05	0.0640922	0.0392665	7.45456	NA	no_MHC	EQTLGEN
rs67971665	7	27221227	SKAP2	ENSG00000005020	anxiety_cc	C	1523	rs187136683	unconditioned	8.55757e-247	0.904179	6.12791e-248	0.0647154	0.0311056	566.592	NA	no_MHC	EQTLGEN
rs67971665	7	27221227	SKAP2	ENSG00000005020	anxiety_cc	C	1557	rs188372417	unconditioned	1.31672e-14	0.901998	9.67977e-16	0.0662782	0.0317234	31.961	NA	no_MHC	EQTLGEN
rs67971665	7	27221227	SKAP2	ENSG00000005020	anxiety_cc	C	1526	rs189804448	unconditioned	1.51162e-08	0.920842	1.08279e-09	0.0659479	0.0132106	18.0075	NA	no_MHC	EQTLGEN
rs67971665	7	27221227	SKAP2	ENSG00000005020	anxiety_cc	C	1523	rs192491482	unconditioned	2.098e-23	0.900292	1.50244e-24	0.0644372	0.0352707	52.2185	NA	no_MHC	EQTLGEN
rs67971665	7	27221227	SKAP2	ENSG00000005020	anxiety_cc	C	1523	rs2285721	unconditioned	1.89695e-38	0.8923	1.35865e-39	0.0638652	0.0438346	86.858	NA	no_MHC	EQTLGEN
rs67971665	7	27221227	SKAP2	ENSG00000005020	anxiety_cc	C	1575	rs2960785	unconditioned	0	0.919759	0	0.0665912	0.0136496	1045.42	NA	no_MHC	EQTLGEN
rs67971665	7	27221227	SKAP2	ENSG00000005020	anxiety_cc	C	1539	rs34050343	unconditioned	1.1461e-53	0.825447	8.31081e-55	0.0597415	0.114811	121.901	NA	no_MHC	EQTLGEN
rs67971665	7	27221227	SKAP2	ENSG00000005020	anxiety_cc	C	1524	rs3801776	unconditioned	1.13151e-41	0.904035	8.10418e-43	0.0647181	0.0312464	94.2824	NA	no_MHC	EQTLGEN
rs67971665	7	27221227	SKAP2	ENSG00000005020	anxiety_cc	C	1530	rs3807592	unconditioned	3.72427e-20	0.915962	2.67003e-21	0.0656492	0.0183892	44.7368	NA	no_MHC	EQTLGEN
rs67971665	7	27221227	SKAP2	ENSG00000005020	anxiety_cc	C	1524	rs55826100	unconditioned	6.93734e-36	0.907431	4.96835e-37	0.0649604	0.0276083	80.9561	NA	no_MHC	EQTLGEN
rs67971665	7	27221227	SKAP2	ENSG00000005020	anxiety_cc	C	1585	rs62454249	unconditioned	7.63484e-82	0.909862	5.54363e-83	0.0660407	0.0240975	186.779	NA	no_MHC	EQTLGEN
rs67971665	7	27221227	SKAP2	ENSG00000005020	anxiety_cc	C	1522	rs62454801	unconditioned	0.00561617	0.889535	0.00040197	0.0636264	0.0408203	5.18211	NA	no_MHC	EQTLGEN
rs67971665	7	27221227	SKAP2	ENSG00000005020	anxiety_cc	C	1564	rs6461976	unconditioned	3.91784e-21	0.918244	2.83121e-22	0.066341	0.0154149	46.9887	NA	no_MHC	EQTLGEN
rs67971665	7	27221227	SKAP2	ENSG00000005020	anxiety_cc	C	1528	rs727448	unconditioned	5.04014e-22	0.919078	3.61186e-23	0.0658479	0.0150737	49.0394	NA	no_MHC	EQTLGEN
rs67971665	7	27221227	SKAP2	ENSG00000005020	anxiety_cc	C	1523	rs75028854	unconditioned	2.19626e-09	0.891518	1.57304e-10	0.0638092	0.0446733	19.9365	NA	no_MHC	EQTLGEN
rs67971665	7	27221227	SKAP2	ENSG00000005020	anxiety_cc	C	1522	rs76640950	unconditioned	0.00204012	0.902326	0.000146019	0.0645518	0.0309358	6.19475	NA	no_MHC	EQTLGEN
rs67971665	7	27221227	SKAP2	ENSG00000005020	anxiety_cc	C	1527	rs77156291	unconditioned	2.33473e-29	0.888489	1.67449e-30	0.0636754	0.0478358	65.9271	NA	no_MHC	EQTLGEN
rs67971665	7	27221227	SKAP2	ENSG00000005020	anxiety_cc	C	1523	rs77900944	unconditioned	1.21327e-34	0.893148	8.68964e-36	0.0639259	0.042926	78.0946	NA	no_MHC	EQTLGEN
rs67971665	7	27221227	SKAP2	ENSG00000005020	anxiety_cc	C	1536	rs7807847	unconditioned	1.8934e-54	0.919092	1.35922e-55	0.0659644	0.014944	123.701	NA	no_MHC	EQTLGEN
rs67971665	7	27221227	SKAP2	ENSG00000005020	anxiety_cc	C	1528	rs799234	unconditioned	1.50167e-15	0.919783	1.07616e-16	0.0659009	0.0143159	34.1322	NA	no_MHC	EQTLGEN
rs67971665	7	27221227	SKAP2	ENSG00000005020	asd	C	2597	unconditioned	unconditioned	0	0.932802	0	0.0588738	0.00832471	7541.78	NA	no_MHC	EQTLGEN
rs67971665	7	27221227	SKAP2	ENSG00000005020	asd	C	1889	rs10225904	unconditioned	1.0906e-34	0.942101	5.11509e-36	0.0441721	0.0137272	78.2012	NA	no_MHC	EQTLGEN
rs67971665	7	27221227	SKAP2	ENSG00000005020	asd	C	1924	rs10228105	unconditioned	2.65507e-58	0.945769	1.25768e-59	0.0447906	0.00944076	132.573	NA	no_MHC	EQTLGEN
rs67971665	7	27221227	SKAP2	ENSG00000005020	asd	C	1882	rs111333816	unconditioned	1.30943e-39	0.898756	6.12691e-41	0.0419943	0.0592497	89.5312	NA	no_MHC	EQTLGEN
rs67971665	7	27221227	SKAP2	ENSG00000005020	asd	C	1884	rs11564008	unconditioned	3.57051e-09	0.932012	1.6726e-10	0.0436356	0.0243521	19.4506	NA	no_MHC	EQTLGEN
rs67971665	7	27221227	SKAP2	ENSG00000005020	asd	C	1883	rs11764513	unconditioned	3.52915e-30	0.931549	1.65226e-31	0.0435879	0.0248633	67.8165	NA	no_MHC	EQTLGEN
rs67971665	7	27221227	SKAP2	ENSG00000005020	asd	C	1883	rs117969794	unconditioned	6.86044e-07	0.917182	3.21304e-08	0.0429157	0.0399015	14.1923	NA	no_MHC	EQTLGEN
rs67971665	7	27221227	SKAP2	ENSG00000005020	asd	C	1883	rs118188573	unconditioned	7.75757e-24	0.936377	3.63147e-25	0.0438138	0.0198093	53.2134	NA	no_MHC	EQTLGEN
rs67971665	7	27221227	SKAP2	ENSG00000005020	asd	C	1886	rs140537124	unconditioned	0.00046124	0.936767	2.16077e-05	0.0438658	0.0188841	7.68159	NA	no_MHC	EQTLGEN
rs67971665	7	27221227	SKAP2	ENSG00000005020	asd	C	1882	rs140774299	unconditioned	0.000124186	0.936327	5.81077e-06	0.0437918	0.0197512	8.99373	NA	no_MHC	EQTLGEN
rs67971665	7	27221227	SKAP2	ENSG00000005020	asd	C	1892	rs140867176	unconditioned	8.7451e-24	0.939434	4.10719e-25	0.0441047	0.0164609	53.0935	NA	no_MHC	EQTLGEN
rs67971665	7	27221227	SKAP2	ENSG00000005020	asd	C	1884	rs1464969	unconditioned	2.28245e-79	0.876433	1.07209e-80	0.0410845	0.0824828	181.079	NA	no_MHC	EQTLGEN
rs67971665	7	27221227	SKAP2	ENSG00000005020	asd	C	1883	rs147117372	unconditioned	2.49556e-21	0.878136	1.16999e-22	0.0410887	0.0807753	47.4398	NA	no_MHC	EQTLGEN
rs67971665	7	27221227	SKAP2	ENSG00000005020	asd	C	1892	rs17436236	unconditioned	5.08622e-07	0.936622	2.38946e-08	0.0439823	0.0193947	14.4916	NA	no_MHC	EQTLGEN
rs67971665	7	27221227	SKAP2	ENSG00000005020	asd	C	1884	rs185084812	unconditioned	5.19316e-42	0.922765	2.43428e-43	0.0432203	0.0340146	95.0612	NA	no_MHC	EQTLGEN
rs67971665	7	27221227	SKAP2	ENSG00000005020	asd	C	1882	rs186307203	unconditioned	0.000551616	0.941697	2.58106e-05	0.0440491	0.0136764	7.50266	NA	no_MHC	EQTLGEN
rs67971665	7	27221227	SKAP2	ENSG00000005020	asd	C	1883	rs187136683	unconditioned	8.85593e-247	0.940378	4.14523e-248	0.0440011	0.0156205	566.557	NA	no_MHC	EQTLGEN
rs67971665	7	27221227	SKAP2	ENSG00000005020	asd	C	1917	rs188372417	unconditioned	2.57128e-07	0.938342	1.21859e-08	0.0444529	0.0172048	15.1737	NA	no_MHC	EQTLGEN
rs67971665	7	27221227	SKAP2	ENSG00000005020	asd	C	1886	rs189804448	unconditioned	1.54772e-08	0.941586	7.25138e-10	0.0441009	0.0143132	17.9839	NA	no_MHC	EQTLGEN
rs67971665	7	27221227	SKAP2	ENSG00000005020	asd	C	1882	rs192491482	unconditioned	0.00112745	0.936226	5.27544e-05	0.043788	0.0188055	6.78779	NA	no_MHC	EQTLGEN
rs67971665	7	27221227	SKAP2	ENSG00000005020	asd	C	1883	rs2285721	unconditioned	1.99466e-38	0.939498	9.33669e-40	0.0439599	0.0165419	86.8078	NA	no_MHC	EQTLGEN
rs67971665	7	27221227	SKAP2	ENSG00000005020	asd	C	1935	rs2960785	unconditioned	0	0.94656	0	0.0449927	0.0084475	1045.4	NA	no_MHC	EQTLGEN
rs67971665	7	27221227	SKAP2	ENSG00000005020	asd	C	1898	rs34050343	unconditioned	3.76393e-28	0.933053	1.77041e-29	0.0438642	0.0230832	63.1469	NA	no_MHC	EQTLGEN
rs67971665	7	27221227	SKAP2	ENSG00000005020	asd	C	1884	rs3801776	unconditioned	1.17905e-41	0.941868	5.52043e-43	0.0440852	0.0140463	94.2413	NA	no_MHC	EQTLGEN
rs67971665	7	27221227	SKAP2	ENSG00000005020	asd	C	1890	rs3807592	unconditioned	3.80443e-20	0.934677	1.78488e-21	0.0438297	0.0214934	44.7155	NA	no_MHC	EQTLGEN
rs67971665	7	27221227	SKAP2	ENSG00000005020	asd	C	1884	rs55826100	unconditioned	7.20824e-36	0.944062	3.37448e-37	0.0441837	0.0117546	80.9178	NA	no_MHC	EQTLGEN
rs67971665	7	27221227	SKAP2	ENSG00000005020	asd	C	1944	rs62454249	unconditioned	6.32079e-43	0.924754	3.07128e-44	0.0449036	0.0303419	97.1673	NA	no_MHC	EQTLGEN
rs67971665	7	27221227	SKAP2	ENSG00000005020	asd	C	1883	rs62454801	unconditioned	0.00175696	0.935798	8.22463e-05	0.0437878	0.0185751	6.34417	NA	no_MHC	EQTLGEN
rs67971665	7	27221227	SKAP2	ENSG00000005020	asd	C	1924	rs6461976	unconditioned	4.00372e-21	0.937493	1.90346e-22	0.0445526	0.0179544	46.9671	NA	no_MHC	EQTLGEN
rs67971665	7	27221227	SKAP2	ENSG00000005020	asd	C	1888	rs727448	unconditioned	5.1795e-22	0.943699	2.4281e-23	0.0442276	0.0120729	49.0122	NA	no_MHC	EQTLGEN
rs67971665	7	27221227	SKAP2	ENSG00000005020	asd	C	1884	rs75028854	unconditioned	2.30574e-12	0.909485	1.08305e-13	0.0426725	0.0478424	26.7956	NA	no_MHC	EQTLGEN
rs67971665	7	27221227	SKAP2	ENSG00000005020	asd	C	1882	rs76640950	unconditioned	0.0020288	0.933935	9.49292e-05	0.0436793	0.0202618	6.20031	NA	no_MHC	EQTLGEN
rs67971665	7	27221227	SKAP2	ENSG00000005020	asd	C	1887	rs77156291	unconditioned	2.46914e-29	0.94194	1.15708e-30	0.044127	0.0139334	65.8711	NA	no_MHC	EQTLGEN
rs67971665	7	27221227	SKAP2	ENSG00000005020	asd	C	1883	rs77900944	unconditioned	1.27293e-34	0.939143	5.95845e-36	0.0439433	0.0169138	78.0466	NA	no_MHC	EQTLGEN
rs67971665	7	27221227	SKAP2	ENSG00000005020	asd	C	1895	rs7807847	unconditioned	1.1659e-15	0.943571	5.47769e-17	0.0443192	0.0121101	34.3853	NA	no_MHC	EQTLGEN
rs67971665	7	27221227	SKAP2	ENSG00000005020	asd	C	1888	rs799234	unconditioned	1.54365e-15	0.944408	7.24007e-17	0.0442835	0.0113087	34.1046	NA	no_MHC	EQTLGEN
rs67971665	7	27221227	SKAP2	ENSG00000005020	bipolar	C	2438	unconditioned	unconditioned	0	0.513046	0	0.0996711	0.387283	7542.45	NA	no_MHC	EQTLGEN
rs67971665	7	27221227	SKAP2	ENSG00000005020	bipolar	C	1805	rs10225904	unconditioned	1.00485e-34	0.867149	1.303e-35	0.112424	0.020427	78.2831	NA	no_MHC	EQTLGEN
rs67971665	7	27221227	SKAP2	ENSG00000005020	bipolar	C	1835	rs10228105	unconditioned	2.44838e-58	0.873622	3.19656e-59	0.114046	0.0123322	132.655	NA	no_MHC	EQTLGEN
rs67971665	7	27221227	SKAP2	ENSG00000005020	bipolar	C	1798	rs111333816	unconditioned	1.22071e-39	0.866115	1.57923e-40	0.112027	0.0218583	89.6014	NA	no_MHC	EQTLGEN
rs67971665	7	27221227	SKAP2	ENSG00000005020	bipolar	C	1800	rs11564008	unconditioned	3.36704e-09	0.876263	4.35675e-10	0.113373	0.0103642	19.5092	NA	no_MHC	EQTLGEN
rs67971665	7	27221227	SKAP2	ENSG00000005020	bipolar	C	1799	rs11764513	unconditioned	2.98787e-30	0.789379	3.8695e-31	0.102122	0.1085	67.983	NA	no_MHC	EQTLGEN
rs67971665	7	27221227	SKAP2	ENSG00000005020	bipolar	C	1799	rs117969794	unconditioned	6.31687e-07	0.844918	8.17553e-08	0.109307	0.0457747	14.2749	NA	no_MHC	EQTLGEN
rs67971665	7	27221227	SKAP2	ENSG00000005020	bipolar	C	1799	rs118188573	unconditioned	6.61259e-24	0.802041	8.56245e-25	0.10376	0.0941992	53.3731	NA	no_MHC	EQTLGEN
rs67971665	7	27221227	SKAP2	ENSG00000005020	bipolar	C	1802	rs140537124	unconditioned	0.00156228	0.812754	0.000206234	0.107212	0.078266	6.46161	NA	no_MHC	EQTLGEN
rs67971665	7	27221227	SKAP2	ENSG00000005020	bipolar	C	1798	rs140774299	unconditioned	0.000630273	0.860979	8.15382e-05	0.111358	0.0269521	7.36936	NA	no_MHC	EQTLGEN
rs67971665	7	27221227	SKAP2	ENSG00000005020	bipolar	C	1807	rs140867176	unconditioned	4.7221e-21	0.875265	6.11463e-22	0.113326	0.0114084	46.802	NA	no_MHC	EQTLGEN
rs67971665	7	27221227	SKAP2	ENSG00000005020	bipolar	C	1800	rs1464969	unconditioned	2.15663e-79	0.837317	2.79265e-80	0.108371	0.0543121	181.136	NA	no_MHC	EQTLGEN
rs67971665	7	27221227	SKAP2	ENSG00000005020	bipolar	C	1798	rs147117372	unconditioned	3.94829e-11	0.876596	5.10789e-12	0.113395	0.0100096	23.9552	NA	no_MHC	EQTLGEN
rs67971665	7	27221227	SKAP2	ENSG00000005020	bipolar	C	1807	rs17436236	unconditioned	4.75606e-07	0.875683	6.176e-08	0.113701	0.0106152	14.5587	NA	no_MHC	EQTLGEN
rs67971665	7	27221227	SKAP2	ENSG00000005020	bipolar	C	1800	rs185084812	unconditioned	4.84718e-42	0.872568	6.27313e-43	0.112912	0.0145204	95.1302	NA	no_MHC	EQTLGEN
rs67971665	7	27221227	SKAP2	ENSG00000005020	bipolar	C	1798	rs186307203	unconditioned	0.000515155	0.874145	6.66455e-05	0.113076	0.0121978	7.57104	NA	no_MHC	EQTLGEN
rs67971665	7	27221227	SKAP2	ENSG00000005020	bipolar	C	1798	rs187136683	unconditioned	7.67564e-09	0.874955	9.92995e-10	0.113181	0.011864	18.6852	NA	no_MHC	EQTLGEN
rs67971665	7	27221227	SKAP2	ENSG00000005020	bipolar	C	1829	rs188372417	unconditioned	0.000443183	0.790528	5.81139e-05	0.103555	0.105415	7.72153	NA	no_MHC	EQTLGEN
rs67971665	7	27221227	SKAP2	ENSG00000005020	bipolar	C	1802	rs189804448	unconditioned	1.31093e-08	0.794755	1.70154e-09	0.103054	0.102191	18.1499	NA	no_MHC	EQTLGEN
rs67971665	7	27221227	SKAP2	ENSG00000005020	bipolar	C	1798	rs192491482	unconditioned	0.00318447	0.868195	0.000411974	0.112302	0.0159065	5.74947	NA	no_MHC	EQTLGEN
rs67971665	7	27221227	SKAP2	ENSG00000005020	bipolar	C	1799	rs2285721	unconditioned	1.85639e-38	0.877323	2.4018e-39	0.113499	0.00917769	86.8796	NA	no_MHC	EQTLGEN
rs67971665	7	27221227	SKAP2	ENSG00000005020	bipolar	C	1847	rs2960785	unconditioned	0	0.522494	0	0.0830906	0.394415	1046	NA	no_MHC	EQTLGEN
rs67971665	7	27221227	SKAP2	ENSG00000005020	bipolar	C	1814	rs34050343	unconditioned	3.49405e-28	0.870859	4.57838e-29	0.114097	0.0150444	63.2213	NA	no_MHC	EQTLGEN
rs67971665	7	27221227	SKAP2	ENSG00000005020	bipolar	C	1800	rs3801776	unconditioned	1.10282e-41	0.8806	1.42769e-42	0.113995	0.00540505	94.3081	NA	no_MHC	EQTLGEN
rs67971665	7	27221227	SKAP2	ENSG00000005020	bipolar	C	1806	rs3807592	unconditioned	2.14821e-20	0.526341	2.8597e-21	0.0696627	0.403997	45.2871	NA	no_MHC	EQTLGEN
rs67971665	7	27221227	SKAP2	ENSG00000005020	bipolar	C	1800	rs55826100	unconditioned	6.67414e-36	0.876941	8.69921e-37	0.114293	0.00876549	80.9948	NA	no_MHC	EQTLGEN
rs67971665	7	27221227	SKAP2	ENSG00000005020	bipolar	C	1851	rs62454249	unconditioned	5.16671e-14	0.815523	7.29853e-15	0.115132	0.0693455	30.594	NA	no_MHC	EQTLGEN
rs67971665	7	27221227	SKAP2	ENSG00000005020	bipolar	C	1799	rs62454801	unconditioned	0.00160074	0.842313	0.000207199	0.108982	0.0468977	6.43729	NA	no_MHC	EQTLGEN
rs67971665	7	27221227	SKAP2	ENSG00000005020	bipolar	C	1837	rs6461976	unconditioned	3.72238e-21	0.869395	4.86862e-22	0.113694	0.0169109	47.0399	NA	no_MHC	EQTLGEN
rs67971665	7	27221227	SKAP2	ENSG00000005020	bipolar	C	1804	rs727448	unconditioned	4.81652e-22	0.875663	6.25652e-23	0.113735	0.0106015	49.0848	NA	no_MHC	EQTLGEN
rs67971665	7	27221227	SKAP2	ENSG00000005020	bipolar	C	1800	rs75028854	unconditioned	2.10711e-12	0.833523	2.72887e-13	0.107889	0.0585882	26.8857	NA	no_MHC	EQTLGEN
rs67971665	7	27221227	SKAP2	ENSG00000005020	bipolar	C	1798	rs76640950	unconditioned	0.00326841	0.868765	0.000422833	0.112377	0.0151666	5.72345	NA	no_MHC	EQTLGEN
rs67971665	7	27221227	SKAP2	ENSG00000005020	bipolar	C	1803	rs77156291	unconditioned	2.27879e-29	0.874736	3.00683e-30	0.11541	0.00985329	65.9513	NA	no_MHC	EQTLGEN
rs67971665	7	27221227	SKAP2	ENSG00000005020	bipolar	C	1799	rs77900944	unconditioned	7.80068e-35	0.578791	1.01384e-35	0.074878	0.346331	78.5363	NA	no_MHC	EQTLGEN
rs67971665	7	27221227	SKAP2	ENSG00000005020	bipolar	C	1810	rs7807847	unconditioned	0.000779227	0.867504	0.000101887	0.113411	0.0182039	7.15721	NA	no_MHC	EQTLGEN
rs67971665	7	27221227	SKAP2	ENSG00000005020	bipolar	C	1803	rs799234	unconditioned	1.39485e-15	0.850785	1.83322e-16	0.111779	0.0374356	34.206	NA	no_MHC	EQTLGEN
rs67971665	7	27221227	SKAP2	ENSG00000005020	bipolar_noukb	C	2430	unconditioned	unconditioned	0	0.519512	0	0.100986	0.379502	7542.43	NA	no_MHC	EQTLGEN
rs67971665	7	27221227	SKAP2	ENSG00000005020	bipolar_noukb	C	1800	rs10225904	unconditioned	1.00303e-34	0.865581	1.33179e-35	0.11491	0.0195091	78.2849	NA	no_MHC	EQTLGEN
rs67971665	7	27221227	SKAP2	ENSG00000005020	bipolar_noukb	C	1830	rs10228105	unconditioned	2.44355e-58	0.871887	3.26462e-59	0.116474	0.0116395	132.656	NA	no_MHC	EQTLGEN
rs67971665	7	27221227	SKAP2	ENSG00000005020	bipolar_noukb	C	1793	rs111333816	unconditioned	1.22054e-39	0.865806	1.61744e-40	0.114716	0.0194781	89.6015	NA	no_MHC	EQTLGEN
rs67971665	7	27221227	SKAP2	ENSG00000005020	bipolar_noukb	C	1795	rs11564008	unconditioned	3.35888e-09	0.874157	4.45194e-10	0.115853	0.00999062	19.5117	NA	no_MHC	EQTLGEN
rs67971665	7	27221227	SKAP2	ENSG00000005020	bipolar_noukb	C	1794	rs11764513	unconditioned	2.90333e-30	0.767039	3.85243e-31	0.101647	0.131314	68.0117	NA	no_MHC	EQTLGEN
rs67971665	7	27221227	SKAP2	ENSG00000005020	bipolar_noukb	C	1794	rs117969794	unconditioned	6.25178e-07	0.836209	8.28874e-08	0.110813	0.0529765	14.2852	NA	no_MHC	EQTLGEN
rs67971665	7	27221227	SKAP2	ENSG00000005020	bipolar_noukb	C	1794	rs118188573	unconditioned	6.94369e-24	0.842175	9.20551e-25	0.111604	0.0462213	53.3242	NA	no_MHC	EQTLGEN
rs67971665	7	27221227	SKAP2	ENSG00000005020	bipolar_noukb	C	1797	rs140537124	unconditioned	0.00156616	0.814789	0.000211654	0.110039	0.0733935	6.45913	NA	no_MHC	EQTLGEN
rs67971665	7	27221227	SKAP2	ENSG00000005020	bipolar_noukb	C	1793	rs140774299	unconditioned	0.000614315	0.839173	8.14082e-05	0.111157	0.0489743	7.395	NA	no_MHC	EQTLGEN
rs67971665	7	27221227	SKAP2	ENSG00000005020	bipolar_noukb	C	1802	rs140867176	unconditioned	4.71334e-21	0.873616	6.25126e-22	0.115856	0.0105281	46.8039	NA	no_MHC	EQTLGEN
rs67971665	7	27221227	SKAP2	ENSG00000005020	bipolar_noukb	C	1795	rs1464969	unconditioned	2.16555e-79	0.84072	2.87207e-80	0.111453	0.0478264	181.132	NA	no_MHC	EQTLGEN
rs67971665	7	27221227	SKAP2	ENSG00000005020	bipolar_noukb	C	1793	rs147117372	unconditioned	3.93654e-11	0.873995	5.21665e-12	0.115811	0.010194	23.9581	NA	no_MHC	EQTLGEN
rs67971665	7	27221227	SKAP2	ENSG00000005020	bipolar_noukb	C	1803	rs17436236	unconditioned	4.74163e-07	0.873045	6.304e-08	0.11606	0.0108939	14.5617	NA	no_MHC	EQTLGEN
rs67971665	7	27221227	SKAP2	ENSG00000005020	bipolar_noukb	C	1795	rs185084812	unconditioned	4.84113e-42	0.871406	6.4174e-43	0.1155	0.0130942	95.1314	NA	no_MHC	EQTLGEN
rs67971665	7	27221227	SKAP2	ENSG00000005020	bipolar_noukb	C	1794	rs186307203	unconditioned	2.48058e-18	0.847731	3.28841e-19	0.11234	0.0399283	40.538	NA	no_MHC	EQTLGEN
rs67971665	7	27221227	SKAP2	ENSG00000005020	bipolar_noukb	C	1793	rs187136683	unconditioned	7.65199e-09	0.872269	1.01403e-09	0.11558	0.0121513	18.6883	NA	no_MHC	EQTLGEN
rs67971665	7	27221227	SKAP2	ENSG00000005020	bipolar_noukb	C	1824	rs188372417	unconditioned	0.000443339	0.789277	5.9499e-05	0.105822	0.104399	7.72118	NA	no_MHC	EQTLGEN
rs67971665	7	27221227	SKAP2	ENSG00000005020	bipolar_noukb	C	1797	rs189804448	unconditioned	1.32797e-08	0.805108	1.76458e-09	0.106893	0.0879986	18.137	NA	no_MHC	EQTLGEN
rs67971665	7	27221227	SKAP2	ENSG00000005020	bipolar_noukb	C	1793	rs192491482	unconditioned	0.00317762	0.866336	0.000421094	0.11479	0.0152753	5.75162	NA	no_MHC	EQTLGEN
rs67971665	7	27221227	SKAP2	ENSG00000005020	bipolar_noukb	C	1794	rs2285721	unconditioned	1.85265e-38	0.875537	2.45528e-39	0.116025	0.00843761	86.8816	NA	no_MHC	EQTLGEN
rs67971665	7	27221227	SKAP2	ENSG00000005020	bipolar_noukb	C	1842	rs2960785	unconditioned	0	0.528452	0	0.0855153	0.386033	1045.99	NA	no_MHC	EQTLGEN
rs67971665	7	27221227	SKAP2	ENSG00000005020	bipolar_noukb	C	1809	rs34050343	unconditioned	3.47248e-28	0.865446	4.65598e-29	0.116022	0.0185317	63.2275	NA	no_MHC	EQTLGEN
rs67971665	7	27221227	SKAP2	ENSG00000005020	bipolar_noukb	C	1795	rs3801776	unconditioned	1.09962e-41	0.878044	1.45801e-42	0.116416	0.00553958	94.311	NA	no_MHC	EQTLGEN
rs67971665	7	27221227	SKAP2	ENSG00000005020	bipolar_noukb	C	1801	rs3807592	unconditioned	2.08709e-20	0.511378	2.84375e-21	0.0692582	0.419364	45.3159	NA	no_MHC	EQTLGEN
rs67971665	7	27221227	SKAP2	ENSG00000005020	bipolar_noukb	C	1795	rs55826100	unconditioned	6.65343e-36	0.8742	8.88176e-37	0.116689	0.00911038	80.9979	NA	no_MHC	EQTLGEN
rs67971665	7	27221227	SKAP2	ENSG00000005020	bipolar_noukb	C	1846	rs62454249	unconditioned	5.15899e-14	0.814273	7.473e-15	0.117883	0.0678447	30.5955	NA	no_MHC	EQTLGEN
rs67971665	7	27221227	SKAP2	ENSG00000005020	bipolar_noukb	C	1794	rs62454801	unconditioned	0.00159432	0.838933	0.000211392	0.111187	0.0480741	6.44131	NA	no_MHC	EQTLGEN
rs67971665	7	27221227	SKAP2	ENSG00000005020	bipolar_noukb	C	1832	rs6461976	unconditioned	3.71461e-21	0.867597	4.9713e-22	0.116095	0.0163073	47.042	NA	no_MHC	EQTLGEN
rs67971665	7	27221227	SKAP2	ENSG00000005020	bipolar_noukb	C	1799	rs727448	unconditioned	4.80471e-22	0.873529	6.38862e-23	0.116139	0.0103319	49.0873	NA	no_MHC	EQTLGEN
rs67971665	7	27221227	SKAP2	ENSG00000005020	bipolar_noukb	C	1795	rs75028854	unconditioned	2.10331e-12	0.832005	2.79007e-13	0.110309	0.0576857	26.8875	NA	no_MHC	EQTLGEN
rs67971665	7	27221227	SKAP2	ENSG00000005020	bipolar_noukb	C	1793	rs76640950	unconditioned	0.00325974	0.866469	0.000431977	0.114808	0.0150315	5.72611	NA	no_MHC	EQTLGEN
rs67971665	7	27221227	SKAP2	ENSG00000005020	bipolar_noukb	C	1798	rs77156291	unconditioned	2.2736e-29	0.872704	3.07156e-30	0.11789	0.00940633	65.9536	NA	no_MHC	EQTLGEN
rs67971665	7	27221227	SKAP2	ENSG00000005020	bipolar_noukb	C	1794	rs77900944	unconditioned	7.25494e-35	0.538278	9.66677e-36	0.071332	0.39039	78.6088	NA	no_MHC	EQTLGEN
rs67971665	7	27221227	SKAP2	ENSG00000005020	bipolar_noukb	C	1805	rs7807847	unconditioned	0.000776262	0.864221	0.000103835	0.115582	0.0193166	7.16102	NA	no_MHC	EQTLGEN
rs67971665	7	27221227	SKAP2	ENSG00000005020	bipolar_noukb	C	1798	rs799234	unconditioned	1.38602e-15	0.845418	1.86512e-16	0.113724	0.0408576	34.2123	NA	no_MHC	EQTLGEN
rs67971665	7	27221227	SKAP2	ENSG00000005020	depression_Als_noukb_included	C	2375	unconditioned	unconditioned	0	0.930158	0	0.0383588	0.0314829	7541.84	NA	no_MHC	EQTLGEN
rs67971665	7	27221227	SKAP2	ENSG00000005020	depression_Als_noukb_included	C	1765	rs10225904	unconditioned	1.12179e-34	0.968101	3.41319e-36	0.0294534	0.00244526	78.173	NA	no_MHC	EQTLGEN
rs67971665	7	27221227	SKAP2	ENSG00000005020	depression_Als_noukb_included	C	1795	rs10228105	unconditioned	2.59843e-58	0.927099	8.26745e-60	0.0294541	0.0434471	132.595	NA	no_MHC	EQTLGEN
rs67971665	7	27221227	SKAP2	ENSG00000005020	depression_Als_noukb_included	C	1759	rs111333816	unconditioned	1.08434e-21	0.944303	3.27973e-23	0.0285347	0.0271622	48.2733	NA	no_MHC	EQTLGEN
rs67971665	7	27221227	SKAP2	ENSG00000005020	depression_Als_noukb_included	C	1761	rs11564008	unconditioned	3.71998e-09	0.96822	1.12535e-10	0.0292878	0.00249199	19.4095	NA	no_MHC	EQTLGEN
rs67971665	7	27221227	SKAP2	ENSG00000005020	depression_Als_noukb_included	C	1760	rs11764513	unconditioned	3.65959e-30	0.966814	1.10705e-31	0.0292427	0.00394334	67.7802	NA	no_MHC	EQTLGEN
rs67971665	7	27221227	SKAP2	ENSG00000005020	depression_Als_noukb_included	C	1760	rs117969794	unconditioned	7.20513e-07	0.963704	2.17983e-08	0.0291486	0.00714621	14.1433	NA	no_MHC	EQTLGEN
rs67971665	7	27221227	SKAP2	ENSG00000005020	depression_Als_noukb_included	C	1760	rs118188573	unconditioned	7.93567e-24	0.962351	2.40096e-25	0.0291077	0.0085416	53.1907	NA	no_MHC	EQTLGEN
rs67971665	7	27221227	SKAP2	ENSG00000005020	depression_Als_noukb_included	C	1763	rs140537124	unconditioned	0.00183417	0.939679	5.57918e-05	0.0285533	0.0298777	6.30116	NA	no_MHC	EQTLGEN
rs67971665	7	27221227	SKAP2	ENSG00000005020	depression_Als_noukb_included	C	1759	rs140774299	unconditioned	0.000712397	0.943901	2.15475e-05	0.0285228	0.0268423	7.24687	NA	no_MHC	EQTLGEN
rs67971665	7	27221227	SKAP2	ENSG00000005020	depression_Als_noukb_included	C	1768	rs140867176	unconditioned	5.18061e-21	0.960098	1.57364e-22	0.0291527	0.0107495	46.7094	NA	no_MHC	EQTLGEN
rs67971665	7	27221227	SKAP2	ENSG00000005020	depression_Als_noukb_included	C	1761	rs1464969	unconditioned	2.48913e-79	0.966028	7.53124e-81	0.0292239	0.00474779	180.992	NA	no_MHC	EQTLGEN
rs67971665	7	27221227	SKAP2	ENSG00000005020	depression_Als_noukb_included	C	1759	rs147117372	unconditioned	4.35226e-11	0.966346	1.3164e-12	0.0292241	0.00443024	23.8577	NA	no_MHC	EQTLGEN
rs67971665	7	27221227	SKAP2	ENSG00000005020	depression_Als_noukb_included	C	1769	rs17436236	unconditioned	5.23484e-07	0.963841	1.59999e-08	0.0294523	0.00670613	14.4628	NA	no_MHC	EQTLGEN
rs67971665	7	27221227	SKAP2	ENSG00000005020	depression_Als_noukb_included	C	1761	rs185084812	unconditioned	5.29531e-42	0.952792	1.60368e-43	0.0288368	0.0183713	95.0418	NA	no_MHC	EQTLGEN
rs67971665	7	27221227	SKAP2	ENSG00000005020	depression_Als_noukb_included	C	1760	rs186307203	unconditioned	2.79649e-18	0.955202	8.46306e-20	0.0288915	0.015907	40.4182	NA	no_MHC	EQTLGEN
rs67971665	7	27221227	SKAP2	ENSG00000005020	depression_Als_noukb_included	C	1759	rs187136683	unconditioned	8.3118e-09	0.947528	2.51403e-10	0.0286355	0.0238366	18.6056	NA	no_MHC	EQTLGEN
rs67971665	7	27221227	SKAP2	ENSG00000005020	depression_Als_noukb_included	C	1790	rs188372417	unconditioned	0.000555955	0.962246	1.71224e-05	0.0296278	0.007553	7.49482	NA	no_MHC	EQTLGEN
rs67971665	7	27221227	SKAP2	ENSG00000005020	depression_Als_noukb_included	C	1763	rs189804448	unconditioned	1.47708e-08	0.8956	4.50833e-10	0.0272583	0.0771421	18.0306	NA	no_MHC	EQTLGEN
rs67971665	7	27221227	SKAP2	ENSG00000005020	depression_Als_noukb_included	C	1759	rs192491482	unconditioned	0.0035141	0.953668	0.000106289	0.0288312	0.0138808	5.65097	NA	no_MHC	EQTLGEN
rs67971665	7	27221227	SKAP2	ENSG00000005020	depression_Als_noukb_included	C	1760	rs2285721	unconditioned	2.04603e-38	0.966829	6.18933e-40	0.0292431	0.00392798	86.7823	NA	no_MHC	EQTLGEN
rs67971665	7	27221227	SKAP2	ENSG00000005020	depression_Als_noukb_included	C	1808	rs2960785	unconditioned	0	0.938157	0	0.0300895	0.0317536	1045.42	NA	no_MHC	EQTLGEN
rs67971665	7	27221227	SKAP2	ENSG00000005020	depression_Als_noukb_included	C	1775	rs34050343	unconditioned	3.83727e-28	0.956196	1.1947e-29	0.0297563	0.0140475	63.1276	NA	no_MHC	EQTLGEN
rs67971665	7	27221227	SKAP2	ENSG00000005020	depression_Als_noukb_included	C	1761	rs3801776	unconditioned	1.20497e-41	0.962178	3.6547e-43	0.0291745	0.00864724	94.2195	NA	no_MHC	EQTLGEN
rs67971665	7	27221227	SKAP2	ENSG00000005020	depression_Als_noukb_included	C	1767	rs3807592	unconditioned	3.93703e-20	0.964736	1.2057e-21	0.029539	0.00572498	44.6813	NA	no_MHC	EQTLGEN
rs67971665	7	27221227	SKAP2	ENSG00000005020	depression_Als_noukb_included	C	1761	rs55826100	unconditioned	7.36186e-36	0.967187	2.22921e-37	0.0292834	0.00352962	80.8968	NA	no_MHC	EQTLGEN
rs67971665	7	27221227	SKAP2	ENSG00000005020	depression_Als_noukb_included	C	1812	rs62454249	unconditioned	5.94891e-14	0.933261	1.82687e-15	0.0286217	0.0381175	30.453	NA	no_MHC	EQTLGEN
rs67971665	7	27221227	SKAP2	ENSG00000005020	depression_Als_noukb_included	C	1760	rs62454801	unconditioned	0.00183149	0.950309	5.54294e-05	0.0287418	0.0190625	6.30263	NA	no_MHC	EQTLGEN
rs67971665	7	27221227	SKAP2	ENSG00000005020	depression_Als_noukb_included	C	1798	rs6461976	unconditioned	4.13919e-21	0.966841	1.27269e-22	0.0297244	0.00343464	46.9338	NA	no_MHC	EQTLGEN
rs67971665	7	27221227	SKAP2	ENSG00000005020	depression_Als_noukb_included	C	1765	rs727448	unconditioned	5.32287e-22	0.967799	1.62896e-23	0.029615	0.00258619	48.9849	NA	no_MHC	EQTLGEN
rs67971665	7	27221227	SKAP2	ENSG00000005020	depression_Als_noukb_included	C	1761	rs75028854	unconditioned	2.43096e-12	0.96153	7.3583e-14	0.0290953	0.00937452	26.7427	NA	no_MHC	EQTLGEN
rs67971665	7	27221227	SKAP2	ENSG00000005020	depression_Als_noukb_included	C	1759	rs76640950	unconditioned	0.00380027	0.950477	0.000114945	0.0287317	0.0168765	5.57268	NA	no_MHC	EQTLGEN
rs67971665	7	27221227	SKAP2	ENSG00000005020	depression_Als_noukb_included	C	1764	rs77156291	unconditioned	2.50522e-29	0.961424	7.60616e-31	0.0291806	0.00939585	65.8566	NA	no_MHC	EQTLGEN
rs67971665	7	27221227	SKAP2	ENSG00000005020	depression_Als_noukb_included	C	1760	rs77900944	unconditioned	1.30144e-34	0.965437	3.93711e-36	0.029201	0.00536191	78.0244	NA	no_MHC	EQTLGEN
rs67971665	7	27221227	SKAP2	ENSG00000005020	depression_Als_noukb_included	C	1771	rs7807847	unconditioned	0.000862564	0.960352	2.66162e-05	0.0296245	0.00913486	7.0556	NA	no_MHC	EQTLGEN
rs67971665	7	27221227	SKAP2	ENSG00000005020	depression_Als_noukb_included	C	1764	rs799234	unconditioned	1.58522e-15	0.967014	4.81727e-17	0.0293826	0.00360336	34.0781	NA	no_MHC	EQTLGEN
rs67971665	7	27221227	SKAP2	ENSG00000005020	depression_Als_ukb_included	C	2444	unconditioned	unconditioned	0	0.868011	0	0.0846016	0.0473875	7541.92	NA	no_MHC	EQTLGEN
rs67971665	7	27221227	SKAP2	ENSG00000005020	depression_Als_ukb_included	C	1785	rs10225904	unconditioned	1.07129e-34	0.924399	8.44284e-36	0.0728488	0.00275254	78.219	NA	no_MHC	EQTLGEN
rs67971665	7	27221227	SKAP2	ENSG00000005020	depression_Als_ukb_included	C	1815	rs10228105	unconditioned	2.55013e-58	0.910066	2.02049e-59	0.0720873	0.0178472	132.614	NA	no_MHC	EQTLGEN
rs67971665	7	27221227	SKAP2	ENSG00000005020	depression_Als_ukb_included	C	1778	rs111333816	unconditioned	1.29237e-39	0.919816	1.01537e-40	0.0722584	0.00792523	89.5443	NA	no_MHC	EQTLGEN
rs67971665	7	27221227	SKAP2	ENSG00000005020	depression_Als_ukb_included	C	1780	rs11564008	unconditioned	3.55354e-09	0.924536	2.79213e-10	0.0726408	0.00282357	19.4553	NA	no_MHC	EQTLGEN
rs67971665	7	27221227	SKAP2	ENSG00000005020	depression_Als_ukb_included	C	1779	rs11764513	unconditioned	3.50046e-30	0.924878	2.75027e-31	0.072664	0.00245828	67.8247	NA	no_MHC	EQTLGEN
rs67971665	7	27221227	SKAP2	ENSG00000005020	depression_Als_ukb_included	C	1779	rs117969794	unconditioned	6.89846e-07	0.922749	5.4202e-08	0.0724968	0.00475373	14.1868	NA	no_MHC	EQTLGEN
rs67971665	7	27221227	SKAP2	ENSG00000005020	depression_Als_ukb_included	C	1779	rs118188573	unconditioned	7.59877e-24	0.921944	5.97052e-25	0.0724335	0.00562284	53.2341	NA	no_MHC	EQTLGEN
rs67971665	7	27221227	SKAP2	ENSG00000005020	depression_Als_ukb_included	C	1782	rs140537124	unconditioned	0.00176042	0.896191	0.000138503	0.0704777	0.0314328	6.3422	NA	no_MHC	EQTLGEN
rs67971665	7	27221227	SKAP2	ENSG00000005020	depression_Als_ukb_included	C	1778	rs140774299	unconditioned	0.000584885	0.798671	4.59521e-05	0.0626104	0.138087	7.4441	NA	no_MHC	EQTLGEN
rs67971665	7	27221227	SKAP2	ENSG00000005020	depression_Als_ukb_included	C	1787	rs140867176	unconditioned	4.95857e-21	0.919481	3.90035e-22	0.0723171	0.00820239	46.7532	NA	no_MHC	EQTLGEN
rs67971665	7	27221227	SKAP2	ENSG00000005020	depression_Als_ukb_included	C	1780	rs1464969	unconditioned	2.37901e-79	0.924616	1.86924e-80	0.0726462	0.00273771	181.038	NA	no_MHC	EQTLGEN
rs67971665	7	27221227	SKAP2	ENSG00000005020	depression_Als_ukb_included	C	1778	rs147117372	unconditioned	4.1645e-11	0.924441	3.27188e-12	0.0726268	0.00293205	23.9018	NA	no_MHC	EQTLGEN
rs67971665	7	27221227	SKAP2	ENSG00000005020	depression_Als_ukb_included	C	1788	rs17436236	unconditioned	5.00183e-07	0.920947	3.95033e-08	0.0727279	0.00632417	14.5083	NA	no_MHC	EQTLGEN
rs67971665	7	27221227	SKAP2	ENSG00000005020	depression_Als_ukb_included	C	1780	rs185084812	unconditioned	5.08535e-42	0.91656	3.99648e-43	0.0720193	0.0114207	95.0822	NA	no_MHC	EQTLGEN
rs67971665	7	27221227	SKAP2	ENSG00000005020	depression_Als_ukb_included	C	1779	rs186307203	unconditioned	2.68702e-18	0.919883	2.11132e-19	0.0722716	0.00784504	40.4581	NA	no_MHC	EQTLGEN
rs67971665	7	27221227	SKAP2	ENSG00000005020	depression_Als_ukb_included	C	1778	rs187136683	unconditioned	8.0615e-09	0.918783	6.33361e-10	0.0721762	0.00904038	18.6362	NA	no_MHC	EQTLGEN
rs67971665	7	27221227	SKAP2	ENSG00000005020	depression_Als_ukb_included	C	1808	rs188372417	unconditioned	0.000520182	0.906566	4.11731e-05	0.0717348	0.0211375	7.56133	NA	no_MHC	EQTLGEN
rs67971665	7	27221227	SKAP2	ENSG00000005020	depression_Als_ukb_included	C	1782	rs189804448	unconditioned	1.37657e-08	0.834281	1.08672e-09	0.0657616	0.0999572	18.1011	NA	no_MHC	EQTLGEN
rs67971665	7	27221227	SKAP2	ENSG00000005020	depression_Als_ukb_included	C	1778	rs192491482	unconditioned	0.0033701	0.917372	0.000264776	0.0720674	0.00692575	5.69281	NA	no_MHC	EQTLGEN
rs67971665	7	27221227	SKAP2	ENSG00000005020	depression_Als_ukb_included	C	1779	rs2285721	unconditioned	1.95489e-38	0.924167	1.53595e-39	0.0726082	0.00322467	86.8279	NA	no_MHC	EQTLGEN
rs67971665	7	27221227	SKAP2	ENSG00000005020	depression_Als_ukb_included	C	1827	rs2960785	unconditioned	0	0.881727	0	0.0701366	0.0481363	1045.48	NA	no_MHC	EQTLGEN
rs67971665	7	27221227	SKAP2	ENSG00000005020	depression_Als_ukb_included	C	1794	rs34050343	unconditioned	3.69775e-28	0.922105	2.92374e-29	0.0729039	0.00499127	63.1647	NA	no_MHC	EQTLGEN
rs67971665	7	27221227	SKAP2	ENSG00000005020	depression_Als_ukb_included	C	1780	rs3801776	unconditioned	1.15103e-41	0.919052	9.05386e-43	0.072283	0.0086646	94.2653	NA	no_MHC	EQTLGEN
rs67971665	7	27221227	SKAP2	ENSG00000005020	depression_Als_ukb_included	C	1786	rs3807592	unconditioned	3.7678e-20	0.922921	2.97564e-21	0.072884	0.00419515	44.7252	NA	no_MHC	EQTLGEN
rs67971665	7	27221227	SKAP2	ENSG00000005020	depression_Als_ukb_included	C	1780	rs55826100	unconditioned	7.0344e-36	0.924557	5.52745e-37	0.0726465	0.00279622	80.9423	NA	no_MHC	EQTLGEN
rs67971665	7	27221227	SKAP2	ENSG00000005020	depression_Als_ukb_included	C	1831	rs62454249	unconditioned	3.90103e-14	0.615953	3.08391e-15	0.0483577	0.33569	30.8749	NA	no_MHC	EQTLGEN
rs67971665	7	27221227	SKAP2	ENSG00000005020	depression_Als_ukb_included	C	1779	rs62454801	unconditioned	0.00170617	0.896026	0.000134094	0.07039	0.0317439	6.3735	NA	no_MHC	EQTLGEN
rs67971665	7	27221227	SKAP2	ENSG00000005020	depression_Als_ukb_included	C	1817	rs6461976	unconditioned	3.94964e-21	0.922259	3.13164e-22	0.0731208	0.00462055	46.9807	NA	no_MHC	EQTLGEN
rs67971665	7	27221227	SKAP2	ENSG00000005020	depression_Als_ukb_included	C	1784	rs727448	unconditioned	5.07934e-22	0.923254	4.01512e-23	0.0729776	0.00376885	49.0317	NA	no_MHC	EQTLGEN
rs67971665	7	27221227	SKAP2	ENSG00000005020	depression_Als_ukb_included	C	1780	rs75028854	unconditioned	2.33177e-12	0.922639	1.83223e-13	0.072493	0.00486839	26.7844	NA	no_MHC	EQTLGEN
rs67971665	7	27221227	SKAP2	ENSG00000005020	depression_Als_ukb_included	C	1778	rs76640950	unconditioned	0.00332315	0.879924	0.000261087	0.0690848	0.0474068	5.70684	NA	no_MHC	EQTLGEN
rs67971665	7	27221227	SKAP2	ENSG00000005020	depression_Als_ukb_included	C	1783	rs77156291	unconditioned	2.4048e-29	0.923653	1.8902e-30	0.0725965	0.00375058	65.8975	NA	no_MHC	EQTLGEN
rs67971665	7	27221227	SKAP2	ENSG00000005020	depression_Als_ukb_included	C	1779	rs77900944	unconditioned	1.2431e-34	0.922836	9.76716e-36	0.0725036	0.00466002	78.0703	NA	no_MHC	EQTLGEN
rs67971665	7	27221227	SKAP2	ENSG00000005020	depression_Als_ukb_included	C	1790	rs7807847	unconditioned	0.000825055	0.918024	6.57369e-05	0.0731363	0.00794937	7.10006	NA	no_MHC	EQTLGEN
rs67971665	7	27221227	SKAP2	ENSG00000005020	depression_Als_ukb_included	C	1783	rs799234	unconditioned	1.5179e-15	0.925578	1.19415e-16	0.0728145	0.0016079	34.1214	NA	no_MHC	EQTLGEN
rs67971665	7	27221227	SKAP2	ENSG00000005020	schizophrenia	C	2438	unconditioned	unconditioned	0	0.944533	0	0.0513526	0.00411459	7541.85	NA	no_MHC	EQTLGEN
rs67971665	7	27221227	SKAP2	ENSG00000005020	schizophrenia	C	1806	rs10225904	unconditioned	1.10458e-34	0.953143	4.17032e-36	0.0359749	0.0108816	78.1884	NA	no_MHC	EQTLGEN
rs67971665	7	27221227	SKAP2	ENSG00000005020	schizophrenia	C	1835	rs10228105	unconditioned	2.68381e-58	0.957731	1.01929e-59	0.0363681	0.00590061	132.563	NA	no_MHC	EQTLGEN
rs67971665	7	27221227	SKAP2	ENSG00000005020	schizophrenia	C	1800	rs111333816	unconditioned	1.26196e-39	0.89622	4.75733e-41	0.0337156	0.0700641	89.5682	NA	no_MHC	EQTLGEN
rs67971665	7	27221227	SKAP2	ENSG00000005020	schizophrenia	C	1802	rs11564008	unconditioned	2.77876e-09	0.723103	1.06715e-10	0.0275204	0.249377	19.7013	NA	no_MHC	EQTLGEN
rs67971665	7	27221227	SKAP2	ENSG00000005020	schizophrenia	C	1801	rs11764513	unconditioned	3.08783e-30	0.815807	1.16985e-31	0.0307542	0.153439	67.9501	NA	no_MHC	EQTLGEN
rs67971665	7	27221227	SKAP2	ENSG00000005020	schizophrenia	C	1801	rs117969794	unconditioned	7.07397e-07	0.946197	2.66809e-08	0.0356696	0.0181327	14.1617	NA	no_MHC	EQTLGEN
rs67971665	7	27221227	SKAP2	ENSG00000005020	schizophrenia	C	1801	rs118188573	unconditioned	7.57665e-24	0.919098	2.86005e-25	0.0346481	0.0462541	53.237	NA	no_MHC	EQTLGEN
rs67971665	7	27221227	SKAP2	ENSG00000005020	schizophrenia	C	1803	rs140537124	unconditioned	0.00295551	0.945654	0.000111457	0.0356466	0.0156325	5.82409	NA	no_MHC	EQTLGEN
rs67971665	7	27221227	SKAP2	ENSG00000005020	schizophrenia	C	1800	rs140774299	unconditioned	0.00143535	0.946272	5.41098e-05	0.0356559	0.0165825	6.54634	NA	no_MHC	EQTLGEN
rs67971665	7	27221227	SKAP2	ENSG00000005020	schizophrenia	C	1809	rs140867176	unconditioned	4.53347e-21	0.840408	1.76922e-22	0.0326705	0.126922	46.8428	NA	no_MHC	EQTLGEN
rs67971665	7	27221227	SKAP2	ENSG00000005020	schizophrenia	C	1802	rs1464969	unconditioned	2.44435e-79	0.949323	9.22169e-81	0.0357998	0.0148776	181.01	NA	no_MHC	EQTLGEN
rs67971665	7	27221227	SKAP2	ENSG00000005020	schizophrenia	C	1800	rs147117372	unconditioned	4.29577e-11	0.953693	1.61941e-12	0.0359419	0.0103651	23.8708	NA	no_MHC	EQTLGEN
rs67971665	7	27221227	SKAP2	ENSG00000005020	schizophrenia	C	1809	rs17436236	unconditioned	5.12161e-07	0.94298	1.93839e-08	0.0356679	0.0213512	14.4846	NA	no_MHC	EQTLGEN
rs67971665	7	27221227	SKAP2	ENSG00000005020	schizophrenia	C	1802	rs185084812	unconditioned	5.25121e-42	0.945647	1.98185e-43	0.0356708	0.0186821	95.0501	NA	no_MHC	EQTLGEN
rs67971665	7	27221227	SKAP2	ENSG00000005020	schizophrenia	C	1800	rs186307203	unconditioned	0.000560602	0.951198	2.11335e-05	0.0358458	0.0123742	7.4865	NA	no_MHC	EQTLGEN
rs67971665	7	27221227	SKAP2	ENSG00000005020	schizophrenia	C	1800	rs187136683	unconditioned	8.39438e-09	0.956836	3.1645e-10	0.0360636	0.00710081	18.5957	NA	no_MHC	EQTLGEN
rs67971665	7	27221227	SKAP2	ENSG00000005020	schizophrenia	C	1830	rs188372417	unconditioned	0.000535241	0.954381	2.04021e-05	0.03637	0.00869317	7.53279	NA	no_MHC	EQTLGEN
rs67971665	7	27221227	SKAP2	ENSG00000005020	schizophrenia	C	1803	rs189804448	unconditioned	1.60072e-08	0.959687	6.03644e-10	0.0361865	0.00412631	17.9502	NA	no_MHC	EQTLGEN
rs67971665	7	27221227	SKAP2	ENSG00000005020	schizophrenia	C	1800	rs192491482	unconditioned	0.00348092	0.948068	0.000131223	0.0357276	0.012592	5.66046	NA	no_MHC	EQTLGEN
rs67971665	7	27221227	SKAP2	ENSG00000005020	schizophrenia	C	1801	rs2285721	unconditioned	2.01153e-38	0.950735	7.5859e-40	0.0358407	0.0134242	86.7993	NA	no_MHC	EQTLGEN
rs67971665	7	27221227	SKAP2	ENSG00000005020	schizophrenia	C	1848	rs2960785	unconditioned	0	0.959431	0	0.0363895	0.00417948	1045.4	NA	no_MHC	EQTLGEN
rs67971665	7	27221227	SKAP2	ENSG00000005020	schizophrenia	C	1815	rs34050343	unconditioned	3.74653e-28	0.934142	1.42015e-29	0.0353789	0.0304796	63.1516	NA	no_MHC	EQTLGEN
rs67971665	7	27221227	SKAP2	ENSG00000005020	schizophrenia	C	1801	rs3801776	unconditioned	1.12547e-41	0.898658	4.25125e-43	0.0338775	0.0674644	94.2878	NA	no_MHC	EQTLGEN
rs67971665	7	27221227	SKAP2	ENSG00000005020	schizophrenia	C	1807	rs3807592	unconditioned	3.90983e-20	0.957778	1.47522e-21	0.0361318	0.00608979	44.6882	NA	no_MHC	EQTLGEN
rs67971665	7	27221227	SKAP2	ENSG00000005020	schizophrenia	C	1802	rs55826100	unconditioned	7.27297e-36	0.955712	2.74274e-37	0.036033	0.00825531	80.9089	NA	no_MHC	EQTLGEN
rs67971665	7	27221227	SKAP2	ENSG00000005020	schizophrenia	C	1852	rs62454249	unconditioned	6.03011e-14	0.951996	2.28843e-15	0.0361165	0.0118874	30.4394	NA	no_MHC	EQTLGEN
rs67971665	7	27221227	SKAP2	ENSG00000005020	schizophrenia	C	1801	rs62454801	unconditioned	0.00172947	0.909937	6.53327e-05	0.03432	0.0539486	6.35994	NA	no_MHC	EQTLGEN
rs67971665	7	27221227	SKAP2	ENSG00000005020	schizophrenia	C	1838	rs6461976	unconditioned	4.10788e-21	0.959268	1.55584e-22	0.0363274	0.00440484	46.9414	NA	no_MHC	EQTLGEN
rs67971665	7	27221227	SKAP2	ENSG00000005020	schizophrenia	C	1805	rs727448	unconditioned	5.25704e-22	0.955605	1.98316e-23	0.0360408	0.00835407	48.9973	NA	no_MHC	EQTLGEN
rs67971665	7	27221227	SKAP2	ENSG00000005020	schizophrenia	C	1802	rs75028854	unconditioned	2.40436e-12	0.951185	9.07033e-14	0.03587	0.0129447	26.7537	NA	no_MHC	EQTLGEN
rs67971665	7	27221227	SKAP2	ENSG00000005020	schizophrenia	C	1800	rs76640950	unconditioned	0.00355857	0.945442	0.000134151	0.035626	0.0152391	5.6384	NA	no_MHC	EQTLGEN
rs67971665	7	27221227	SKAP2	ENSG00000005020	schizophrenia	C	1805	rs77156291	unconditioned	2.48562e-29	0.954306	9.37865e-31	0.0359978	0.0096965	65.8644	NA	no_MHC	EQTLGEN
rs67971665	7	27221227	SKAP2	ENSG00000005020	schizophrenia	C	1801	rs77900944	unconditioned	1.28003e-34	0.949899	4.82736e-36	0.0358092	0.0142922	78.041	NA	no_MHC	EQTLGEN
rs67971665	7	27221227	SKAP2	ENSG00000005020	schizophrenia	C	1811	rs7807847	unconditioned	0.000857791	0.954742	3.23925e-05	0.0360453	0.00832302	7.06115	NA	no_MHC	EQTLGEN
rs67971665	7	27221227	SKAP2	ENSG00000005020	schizophrenia	C	1804	rs799234	unconditioned	1.57308e-15	0.959298	5.93315e-17	0.036177	0.00452526	34.0857	NA	no_MHC	EQTLGEN
rs6799831	3	124848390	HEG1	ENSG00000173706	adhd	C	2745	unconditioned	unconditioned	1.4197e-145	0.690938	6.2079e-146	0.302117	0.00694486	333.524	NA	no_MHC	EQTLGEN
rs6799831	3	124848390	HEG1	ENSG00000173706	adhd	C	2644	rs115283160	unconditioned	1.012e-11	0.69048	4.36719e-12	0.297957	0.0115629	25.3165	NA	no_MHC	EQTLGEN
rs6799831	3	124848390	HEG1	ENSG00000173706	adhd	C	2643	rs186406541	unconditioned	0.116135	0.575068	0.050115	0.248144	0.0105371	2.153	NA	no_MHC	EQTLGEN
rs6799831	3	124848390	HEG1	ENSG00000173706	adhd	C	2648	rs2670170	unconditioned	0.00403432	0.671746	0.00174117	0.289886	0.032592	5.51292	NA	no_MHC	EQTLGEN
rs6799831	3	124848390	HEG1	ENSG00000173706	adhd	C	2658	rs4303833	unconditioned	9.12835e-15	0.69446	3.93984e-15	0.299727	0.00581344	32.3274	NA	no_MHC	EQTLGEN
rs6799831	3	124848390	HEG1	ENSG00000173706	adhd	C	2650	rs4395444	unconditioned	1.29794e-123	0.693711	5.60175e-124	0.299391	0.0068986	282.957	NA	no_MHC	EQTLGEN
rs6799831	3	124848390	HEG1	ENSG00000173706	adhd	C	2644	rs55990322	unconditioned	1.71943e-14	0.695494	7.41984e-15	0.300121	0.0043856	31.6942	NA	no_MHC	EQTLGEN
rs6799831	3	124848390	HEG1	ENSG00000173706	adhd	C	2649	rs570340	unconditioned	1.62145e-21	0.696099	6.99723e-22	0.300391	0.00351007	47.871	NA	no_MHC	EQTLGEN
rs6799831	3	124848390	HEG1	ENSG00000173706	adhd	C	2654	rs6799831	unconditioned	1.57017e-46	0.688602	6.77924e-47	0.297291	0.0141072	105.468	NA	no_MHC	EQTLGEN
rs6799831	3	124848390	HEG1	ENSG00000173706	adhd	C	2650	rs73191246	unconditioned	0.00115094	0.689671	0.000496784	0.297673	0.0110082	6.76717	NA	no_MHC	EQTLGEN
rs6799831	3	124848390	HEG1	ENSG00000173706	adhd	C	2650	rs816154	unconditioned	0.0060343	0.684219	0.00260417	0.295271	0.0118711	5.1103	NA	no_MHC	EQTLGEN
rs6799831	3	124848390	HEG1	ENSG00000173706	alzheimers	C	3668	unconditioned	unconditioned	1.99687e-145	0.964808	6.38197e-147	0.0308307	0.00436177	333.183	NA	no_MHC	EQTLGEN
rs6799831	3	124848390	HEG1	ENSG00000173706	alzheimers	C	2958	rs115283160	unconditioned	1.44094e-11	0.982178	2.12055e-13	0.0144508	0.00337117	24.9631	NA	no_MHC	EQTLGEN
rs6799831	3	124848390	HEG1	ENSG00000173706	alzheimers	C	2958	rs186406541	unconditioned	0.00169318	0.976029	2.49254e-05	0.0143602	0.00789271	6.38114	NA	no_MHC	EQTLGEN
rs6799831	3	124848390	HEG1	ENSG00000173706	alzheimers	C	2962	rs2670170	unconditioned	0.00482964	0.974667	7.10862e-05	0.0143398	0.00609232	5.33298	NA	no_MHC	EQTLGEN
rs6799831	3	124848390	HEG1	ENSG00000173706	alzheimers	C	2973	rs4303833	unconditioned	1.29263e-14	0.984045	1.90482e-16	0.0144994	0.00145549	31.9795	NA	no_MHC	EQTLGEN
rs6799831	3	124848390	HEG1	ENSG00000173706	alzheimers	C	2964	rs4395444	unconditioned	1.83697e-123	0.981135	2.70869e-125	0.0144629	0.00440176	282.61	NA	no_MHC	EQTLGEN
rs6799831	3	124848390	HEG1	ENSG00000173706	alzheimers	C	2960	rs55990322	unconditioned	2.43099e-14	0.9839	3.58286e-16	0.0144994	0.00160028	31.3479	NA	no_MHC	EQTLGEN
rs6799831	3	124848390	HEG1	ENSG00000173706	alzheimers	C	2963	rs570340	unconditioned	2.27275e-21	0.976272	3.35954e-23	0.0144218	0.00930644	47.5333	NA	no_MHC	EQTLGEN
rs6799831	3	124848390	HEG1	ENSG00000173706	alzheimers	C	2968	rs6799831	unconditioned	2.25073e-46	0.981705	3.32113e-48	0.014482	0.00381306	105.108	NA	no_MHC	EQTLGEN
rs6799831	3	124848390	HEG1	ENSG00000173706	alzheimers	C	2964	rs73191246	unconditioned	0.00162273	0.979805	2.39145e-05	0.0144355	0.00411316	6.42365	NA	no_MHC	EQTLGEN
rs6799831	3	124848390	HEG1	ENSG00000173706	alzheimers	C	2964	rs816154	unconditioned	0.00835952	0.972624	0.000123146	0.0143234	0.00456996	4.78435	NA	no_MHC	EQTLGEN
rs6799831	3	124848390	HEG1	ENSG00000173706	alzheimers_noukb	C	3717	unconditioned	unconditioned	1.59301e-145	0.768958	3.0662e-146	0.147925	0.0831178	333.409	NA	no_MHC	EQTLGEN
rs6799831	3	124848390	HEG1	ENSG00000173706	alzheimers_noukb	C	2980	rs115283160	unconditioned	1.34704e-11	0.91813	9.16083e-13	0.0624199	0.0194505	25.0305	NA	no_MHC	EQTLGEN
rs6799831	3	124848390	HEG1	ENSG00000173706	alzheimers_noukb	C	2980	rs186406541	unconditioned	0.0015822	0.912052	0.000107609	0.0620063	0.0242514	6.44894	NA	no_MHC	EQTLGEN
rs6799831	3	124848390	HEG1	ENSG00000173706	alzheimers_noukb	C	2984	rs2670170	unconditioned	0.00453789	0.91587	0.000308778	0.0623028	0.0169803	5.39529	NA	no_MHC	EQTLGEN
rs6799831	3	124848390	HEG1	ENSG00000173706	alzheimers_noukb	C	2995	rs4303833	unconditioned	1.22264e-14	0.93079	8.32486e-16	0.063371	0.0058392	32.0352	NA	no_MHC	EQTLGEN
rs6799831	3	124848390	HEG1	ENSG00000173706	alzheimers_noukb	C	2986	rs4395444	unconditioned	1.58639e-123	0.847274	1.09024e-124	0.0581338	0.0945924	282.757	NA	no_MHC	EQTLGEN
rs6799831	3	124848390	HEG1	ENSG00000173706	alzheimers_noukb	C	2982	rs55990322	unconditioned	2.29809e-14	0.930133	1.56291e-15	0.0632511	0.0066157	31.4041	NA	no_MHC	EQTLGEN
rs6799831	3	124848390	HEG1	ENSG00000173706	alzheimers_noukb	C	2985	rs570340	unconditioned	2.15862e-21	0.927273	1.46859e-22	0.0630762	0.00965087	47.5848	NA	no_MHC	EQTLGEN
rs6799831	3	124848390	HEG1	ENSG00000173706	alzheimers_noukb	C	2990	rs6799831	unconditioned	2.05929e-46	0.897954	1.41102e-47	0.0614873	0.0405588	105.197	NA	no_MHC	EQTLGEN
rs6799831	3	124848390	HEG1	ENSG00000173706	alzheimers_noukb	C	2986	rs73191246	unconditioned	0.00150884	0.91107	0.000102887	0.0621003	0.0252179	6.49641	NA	no_MHC	EQTLGEN
rs6799831	3	124848390	HEG1	ENSG00000173706	alzheimers_noukb	C	2986	rs816154	unconditioned	0.00790168	0.919496	0.00053753	0.0625413	0.00952395	4.84068	NA	no_MHC	EQTLGEN
rs6799831	3	124848390	HEG1	ENSG00000173706	anxiety_cc	C	2395	unconditioned	unconditioned	1.83717e-145	0.888138	2.03071e-146	0.098156	0.0137062	333.267	NA	no_MHC	EQTLGEN
rs6799831	3	124848390	HEG1	ENSG00000173706	anxiety_cc	C	2285	rs115283160	unconditioned	0.00466531	0.887595	0.000494988	0.0941604	0.0130846	5.3676	NA	no_MHC	EQTLGEN
rs6799831	3	124848390	HEG1	ENSG00000173706	anxiety_cc	C	2285	rs186406541	unconditioned	0.217535	0.667019	0.0230803	0.0707488	0.0216174	1.5254	NA	no_MHC	EQTLGEN
rs6799831	3	124848390	HEG1	ENSG00000173706	anxiety_cc	C	2290	rs2670170	unconditioned	0.0115621	0.8755	0.00122758	0.0929361	0.0187738	4.46003	NA	no_MHC	EQTLGEN
rs6799831	3	124848390	HEG1	ENSG00000173706	anxiety_cc	C	2301	rs4303833	unconditioned	1.16583e-14	0.887217	1.24041e-15	0.0943793	0.0184036	32.0828	NA	no_MHC	EQTLGEN
rs6799831	3	124848390	HEG1	ENSG00000173706	anxiety_cc	C	2292	rs4395444	unconditioned	1.66878e-123	0.891626	1.77236e-124	0.0946836	0.01369	282.706	NA	no_MHC	EQTLGEN
rs6799831	3	124848390	HEG1	ENSG00000173706	anxiety_cc	C	2288	rs55990322	unconditioned	2.57547e-14	0.888797	2.73406e-15	0.0943358	0.0168673	31.2902	NA	no_MHC	EQTLGEN
rs6799831	3	124848390	HEG1	ENSG00000173706	anxiety_cc	C	2292	rs570340	unconditioned	1.90253e-21	0.816985	2.03533e-22	0.0873056	0.0957089	47.7111	NA	no_MHC	EQTLGEN
rs6799831	3	124848390	HEG1	ENSG00000173706	anxiety_cc	C	2286	rs6799831	unconditioned	4.12027e-18	0.84746	4.37464e-19	0.0899152	0.0626253	40.0306	NA	no_MHC	EQTLGEN
rs6799831	3	124848390	HEG1	ENSG00000173706	anxiety_cc	C	2286	rs73191246	unconditioned	0.145483	0.737584	0.0154464	0.0782887	0.0231984	1.9277	NA	no_MHC	EQTLGEN
rs6799831	3	124848390	HEG1	ENSG00000173706	anxiety_cc	C	2293	rs816154	unconditioned	0.00011776	0.884955	1.25146e-05	0.0940249	0.0208897	9.04686	NA	no_MHC	EQTLGEN
rs6799831	3	124848390	HEG1	ENSG00000173706	asd	C	3070	unconditioned	unconditioned	1.84852e-145	0.894955	2.03284e-146	0.0984127	0.00663201	333.26	NA	no_MHC	EQTLGEN
rs6799831	3	124848390	HEG1	ENSG00000173706	asd	C	2852	rs115283160	unconditioned	1.30203e-11	0.887516	1.29282e-12	0.0880993	0.0243843	25.0645	NA	no_MHC	EQTLGEN
rs6799831	3	124848390	HEG1	ENSG00000173706	asd	C	2851	rs186406541	unconditioned	0.129721	0.749657	0.0128768	0.0743813	0.0333639	2.04237	NA	no_MHC	EQTLGEN
rs6799831	3	124848390	HEG1	ENSG00000173706	asd	C	2856	rs2670170	unconditioned	0.0028957	0.584335	0.000287676	0.0576965	0.354785	5.84453	NA	no_MHC	EQTLGEN
rs6799831	3	124848390	HEG1	ENSG00000173706	asd	C	2867	rs4303833	unconditioned	1.18623e-14	0.903031	1.17903e-15	0.0897476	0.00722116	32.0654	NA	no_MHC	EQTLGEN
rs6799831	3	124848390	HEG1	ENSG00000173706	asd	C	2858	rs4395444	unconditioned	1.69168e-123	0.90355	1.68012e-124	0.0897309	0.00671944	282.692	NA	no_MHC	EQTLGEN
rs6799831	3	124848390	HEG1	ENSG00000173706	asd	C	2854	rs55990322	unconditioned	2.0881e-14	0.845112	2.07712e-15	0.0839958	0.070892	31.4999	NA	no_MHC	EQTLGEN
rs6799831	3	124848390	HEG1	ENSG00000173706	asd	C	2857	rs570340	unconditioned	2.07943e-21	0.893219	2.06643e-22	0.0887454	0.0180356	47.6222	NA	no_MHC	EQTLGEN
rs6799831	3	124848390	HEG1	ENSG00000173706	asd	C	2862	rs6799831	unconditioned	2.01086e-46	0.877184	2.00485e-47	0.0874209	0.0353955	105.22	NA	no_MHC	EQTLGEN
rs6799831	3	124848390	HEG1	ENSG00000173706	asd	C	2858	rs73191246	unconditioned	0.00146053	0.881825	0.000145254	0.0876713	0.0288975	6.52896	NA	no_MHC	EQTLGEN
rs6799831	3	124848390	HEG1	ENSG00000173706	asd	C	2859	rs816154	unconditioned	0.000117982	0.887086	1.17352e-05	0.0882105	0.0245739	9.04498	NA	no_MHC	EQTLGEN
rs6799831	3	124848390	HEG1	ENSG00000173706	bipolar	C	3058	unconditioned	unconditioned	1.92559e-145	0.936174	1.09976e-146	0.0534573	0.010369	333.22	NA	no_MHC	EQTLGEN
rs6799831	3	124848390	HEG1	ENSG00000173706	bipolar	C	2818	rs115283160	unconditioned	1.37661e-11	0.938793	6.7744e-13	0.0461836	0.015023	25.0088	NA	no_MHC	EQTLGEN
rs6799831	3	124848390	HEG1	ENSG00000173706	bipolar	C	2818	rs186406541	unconditioned	0.00161828	0.931437	7.96473e-05	0.0458217	0.0210429	6.42639	NA	no_MHC	EQTLGEN
rs6799831	3	124848390	HEG1	ENSG00000173706	bipolar	C	2822	rs2670170	unconditioned	0.00559377	0.931709	0.00027533	0.045843	0.0165792	5.1861	NA	no_MHC	EQTLGEN
rs6799831	3	124848390	HEG1	ENSG00000173706	bipolar	C	2832	rs4303833	unconditioned	1.25042e-14	0.948202	6.16134e-16	0.0467167	0.00508148	32.0127	NA	no_MHC	EQTLGEN
rs6799831	3	124848390	HEG1	ENSG00000173706	bipolar	C	2824	rs4395444	unconditioned	1.7653e-123	0.943185	8.69927e-125	0.0464691	0.0103458	282.65	NA	no_MHC	EQTLGEN
rs6799831	3	124848390	HEG1	ENSG00000173706	bipolar	C	2818	rs55990322	unconditioned	2.32949e-14	0.942503	1.1463e-15	0.0463677	0.0111288	31.3905	NA	no_MHC	EQTLGEN
rs6799831	3	124848390	HEG1	ENSG00000173706	bipolar	C	2823	rs570340	unconditioned	2.1877e-21	0.939465	1.0783e-22	0.046291	0.014244	47.5714	NA	no_MHC	EQTLGEN
rs6799831	3	124848390	HEG1	ENSG00000173706	bipolar	C	2828	rs6799831	unconditioned	2.14435e-46	0.937873	1.05864e-47	0.0462858	0.0158409	105.156	NA	no_MHC	EQTLGEN
rs6799831	3	124848390	HEG1	ENSG00000173706	bipolar	C	2824	rs73191246	unconditioned	0.00156687	0.939057	7.72219e-05	0.0462676	0.0130316	6.45867	NA	no_MHC	EQTLGEN
rs6799831	3	124848390	HEG1	ENSG00000173706	bipolar	C	2824	rs816154	unconditioned	0.00814835	0.935913	0.0004012	0.0460721	0.00946526	4.80994	NA	no_MHC	EQTLGEN
rs6799831	3	124848390	HEG1	ENSG00000173706	bipolar_noukb	C	3057	unconditioned	unconditioned	1.908e-145	0.927641	1.28527e-146	0.062478	0.00988071	333.229	NA	no_MHC	EQTLGEN
rs6799831	3	124848390	HEG1	ENSG00000173706	bipolar_noukb	C	2816	rs115283160	unconditioned	1.36009e-11	0.927588	8.04807e-13	0.0548707	0.0175413	25.0209	NA	no_MHC	EQTLGEN
rs6799831	3	124848390	HEG1	ENSG00000173706	bipolar_noukb	C	2816	rs186406541	unconditioned	0.00160127	0.921666	9.47603e-05	0.0545203	0.0221173	6.43696	NA	no_MHC	EQTLGEN
rs6799831	3	124848390	HEG1	ENSG00000173706	bipolar_noukb	C	2820	rs2670170	unconditioned	0.00554123	0.92292	0.000327933	0.0546022	0.0166089	5.19554	NA	no_MHC	EQTLGEN
rs6799831	3	124848390	HEG1	ENSG00000173706	bipolar_noukb	C	2830	rs4303833	unconditioned	1.23631e-14	0.939299	7.32319e-16	0.0556338	0.00506735	32.0241	NA	no_MHC	EQTLGEN
rs6799831	3	124848390	HEG1	ENSG00000173706	bipolar_noukb	C	2822	rs4395444	unconditioned	1.74948e-123	0.934777	1.0363e-124	0.0553615	0.00986141	282.659	NA	no_MHC	EQTLGEN
rs6799831	3	124848390	HEG1	ENSG00000173706	bipolar_noukb	C	2816	rs55990322	unconditioned	2.30693e-14	0.933345	1.36497e-15	0.0552129	0.0114425	31.4003	NA	no_MHC	EQTLGEN
rs6799831	3	124848390	HEG1	ENSG00000173706	bipolar_noukb	C	2821	rs570340	unconditioned	2.17036e-21	0.931979	1.28563e-22	0.0551939	0.0128272	47.5794	NA	no_MHC	EQTLGEN
rs6799831	3	124848390	HEG1	ENSG00000173706	bipolar_noukb	C	2826	rs6799831	unconditioned	2.11972e-46	0.92745	1.25794e-47	0.0550216	0.0175288	105.168	NA	no_MHC	EQTLGEN
rs6799831	3	124848390	HEG1	ENSG00000173706	bipolar_noukb	C	2822	rs73191246	unconditioned	0.00155175	0.929974	9.19311e-05	0.0550817	0.0133005	6.46837	NA	no_MHC	EQTLGEN
rs6799831	3	124848390	HEG1	ENSG00000173706	bipolar_noukb	C	2822	rs816154	unconditioned	0.00807323	0.927232	0.000477885	0.054877	0.00934024	4.8192	NA	no_MHC	EQTLGEN
rs6799831	3	124848390	HEG1	ENSG00000173706	depression_Als_noukb_included	C	2970	unconditioned	unconditioned	2.00813e-145	0.976436	4.39673e-147	0.0213765	0.00218738	333.178	NA	no_MHC	EQTLGEN
rs6799831	3	124848390	HEG1	ENSG00000173706	depression_Als_noukb_included	C	2758	rs115283160	unconditioned	1.42714e-11	0.973347	2.80195e-13	0.0191025	0.00755081	24.9728	NA	no_MHC	EQTLGEN
rs6799831	3	124848390	HEG1	ENSG00000173706	depression_Als_noukb_included	C	2758	rs186406541	unconditioned	0.00166198	0.956608	3.26573e-05	0.0187741	0.0229234	6.39975	NA	no_MHC	EQTLGEN
rs6799831	3	124848390	HEG1	ENSG00000173706	depression_Als_noukb_included	C	2762	rs2670170	unconditioned	0.00582162	0.96957	0.000114331	0.019036	0.00545849	5.14618	NA	no_MHC	EQTLGEN
rs6799831	3	124848390	HEG1	ENSG00000173706	depression_Als_noukb_included	C	2772	rs4303833	unconditioned	1.28534e-14	0.978092	2.52745e-16	0.0192303	0.00267741	31.9852	NA	no_MHC	EQTLGEN
rs6799831	3	124848390	HEG1	ENSG00000173706	depression_Als_noukb_included	C	2764	rs4395444	unconditioned	1.83144e-123	0.978592	3.5972e-125	0.0192187	0.00218981	282.613	NA	no_MHC	EQTLGEN
rs6799831	3	124848390	HEG1	ENSG00000173706	depression_Als_noukb_included	C	2758	rs55990322	unconditioned	2.41495e-14	0.97703	4.74029e-16	0.0191742	0.00379552	31.3545	NA	no_MHC	EQTLGEN
rs6799831	3	124848390	HEG1	ENSG00000173706	depression_Als_noukb_included	C	2763	rs570340	unconditioned	2.27235e-21	0.975756	4.46553e-23	0.0191701	0.0050743	47.5335	NA	no_MHC	EQTLGEN
rs6799831	3	124848390	HEG1	ENSG00000173706	depression_Als_noukb_included	C	2768	rs6799831	unconditioned	2.22362e-46	0.973082	4.38407e-48	0.0191775	0.0077408	105.12	NA	no_MHC	EQTLGEN
rs6799831	3	124848390	HEG1	ENSG00000173706	depression_Als_noukb_included	C	2764	rs73191246	unconditioned	0.00162044	0.971128	3.19065e-05	0.0191134	0.00810601	6.42506	NA	no_MHC	EQTLGEN
rs6799831	3	124848390	HEG1	ENSG00000173706	depression_Als_noukb_included	C	2764	rs816154	unconditioned	0.00854061	0.968762	0.00016783	0.0190335	0.00349577	4.76292	NA	no_MHC	EQTLGEN
rs6799831	3	124848390	HEG1	ENSG00000173706	depression_Als_ukb_included	C	3053	unconditioned	unconditioned	2.01214e-145	0.978356	4.09355e-147	0.0199022	0.00174147	333.176	NA	no_MHC	EQTLGEN
rs6799831	3	124848390	HEG1	ENSG00000173706	depression_Als_ukb_included	C	2810	rs115283160	unconditioned	1.43388e-11	0.977939	2.56913e-13	0.0175176	0.00454356	24.9681	NA	no_MHC	EQTLGEN
rs6799831	3	124848390	HEG1	ENSG00000173706	depression_Als_ukb_included	C	2810	rs186406541	unconditioned	0.00167748	0.965499	3.00752e-05	0.0172948	0.0154987	6.39046	NA	no_MHC	EQTLGEN
rs6799831	3	124848390	HEG1	ENSG00000173706	depression_Als_ukb_included	C	2814	rs2670170	unconditioned	0.00583693	0.97208	0.000104621	0.017419	0.00455902	5.14355	NA	no_MHC	EQTLGEN
rs6799831	3	124848390	HEG1	ENSG00000173706	depression_Als_ukb_included	C	2824	rs4303833	unconditioned	1.28799e-14	0.980119	2.31161e-16	0.0175882	0.00229306	31.9831	NA	no_MHC	EQTLGEN
rs6799831	3	124848390	HEG1	ENSG00000173706	depression_Als_ukb_included	C	2816	rs4395444	unconditioned	1.83535e-123	0.980677	3.28994e-125	0.0175773	0.0017459	282.611	NA	no_MHC	EQTLGEN
rs6799831	3	124848390	HEG1	ENSG00000173706	depression_Als_ukb_included	C	2810	rs55990322	unconditioned	2.41771e-14	0.978147	4.33155e-16	0.0175201	0.00433246	31.3534	NA	no_MHC	EQTLGEN
rs6799831	3	124848390	HEG1	ENSG00000173706	depression_Als_ukb_included	C	2815	rs570340	unconditioned	2.28345e-21	0.980529	4.09225e-23	0.0175705	0.00190099	47.5286	NA	no_MHC	EQTLGEN
rs6799831	3	124848390	HEG1	ENSG00000173706	depression_Als_ukb_included	C	2820	rs6799831	unconditioned	2.23379e-46	0.977503	4.01357e-48	0.0175584	0.00493852	105.115	NA	no_MHC	EQTLGEN
rs6799831	3	124848390	HEG1	ENSG00000173706	depression_Als_ukb_included	C	2816	rs73191246	unconditioned	0.00161209	0.966111	2.90741e-05	0.017409	0.0148387	6.43022	NA	no_MHC	EQTLGEN
rs6799831	3	124848390	HEG1	ENSG00000173706	depression_Als_ukb_included	C	2816	rs816154	unconditioned	0.0113446	0.968367	0.000203347	0.0173549	0.00273025	4.47902	NA	no_MHC	EQTLGEN
rs6799831	3	124848390	HEG1	ENSG00000173706	schizophrenia	C	3068	unconditioned	unconditioned	1.54757e-145	0.75239	4.96361e-146	0.241313	0.00629717	333.438	NA	no_MHC	EQTLGEN
rs6799831	3	124848390	HEG1	ENSG00000173706	schizophrenia	C	2824	rs115283160	unconditioned	9.7226e-12	0.663093	2.8326e-12	0.193043	0.143864	25.3566	NA	no_MHC	EQTLGEN
rs6799831	3	124848390	HEG1	ENSG00000173706	schizophrenia	C	2824	rs186406541	unconditioned	0.00126424	0.727682	0.000368156	0.211846	0.0588397	6.67328	NA	no_MHC	EQTLGEN
rs6799831	3	124848390	HEG1	ENSG00000173706	schizophrenia	C	2828	rs2670170	unconditioned	0.00436724	0.727384	0.00127223	0.211841	0.0551356	5.43362	NA	no_MHC	EQTLGEN
rs6799831	3	124848390	HEG1	ENSG00000173706	schizophrenia	C	2838	rs4303833	unconditioned	1.01156e-14	0.76977	2.94614e-15	0.224187	0.00604283	32.2247	NA	no_MHC	EQTLGEN
rs6799831	3	124848390	HEG1	ENSG00000173706	schizophrenia	C	2830	rs4395444	unconditioned	1.44005e-123	0.769448	4.19325e-124	0.224047	0.00650551	282.853	NA	no_MHC	EQTLGEN
rs6799831	3	124848390	HEG1	ENSG00000173706	schizophrenia	C	2824	rs55990322	unconditioned	1.87963e-14	0.760462	5.47259e-15	0.221392	0.0181459	31.6051	NA	no_MHC	EQTLGEN
rs6799831	3	124848390	HEG1	ENSG00000173706	schizophrenia	C	2829	rs570340	unconditioned	1.77602e-21	0.762641	5.17071e-22	0.22202	0.0153389	47.7799	NA	no_MHC	EQTLGEN
rs6799831	3	124848390	HEG1	ENSG00000173706	schizophrenia	C	2834	rs6799831	unconditioned	1.65326e-46	0.723397	4.82797e-47	0.211186	0.0654166	105.416	NA	no_MHC	EQTLGEN
rs6799831	3	124848390	HEG1	ENSG00000173706	schizophrenia	C	2830	rs73191246	unconditioned	0.00126943	0.760775	0.000369566	0.221467	0.0161188	6.66919	NA	no_MHC	EQTLGEN
rs6799831	3	124848390	HEG1	ENSG00000173706	schizophrenia	C	2830	rs816154	unconditioned	0.0065056	0.747184	0.00190325	0.218567	0.0258395	5.03509	NA	no_MHC	EQTLGEN
rs68062776	11	5666338	TRIM5	ENSG00000132256	adhd	C	4389	unconditioned	unconditioned	0	0.904503	0	0.0674019	0.0280948	792.372	NA	no_MHC	EQTLGEN
rs68062776	11	5666338	TRIM5	ENSG00000132256	alzheimers	C	5991	unconditioned	unconditioned	0	0.649033	0	0.344683	0.00628445	792.554	NA	no_MHC	EQTLGEN
rs68062776	11	5666338	TRIM5	ENSG00000132256	alzheimers_noukb	C	5863	unconditioned	unconditioned	0	0.825843	0	0.160461	0.0136955	792.284	NA	no_MHC	EQTLGEN
rs68062776	11	5666338	TRIM5	ENSG00000132256	anxiety_cc	C	4577	unconditioned	unconditioned	0	0.753344	0	0.122332	0.124324	792.375	NA	no_MHC	EQTLGEN
rs68062776	11	5666338	TRIM5	ENSG00000132256	asd	C	5230	unconditioned	unconditioned	0	0.846615	0	0.143326	0.0100585	792.294	NA	no_MHC	EQTLGEN
rs68062776	11	5666338	TRIM5	ENSG00000132256	bipolar	C	4490	unconditioned	unconditioned	0	0.910921	0	0.0798353	0.00924384	792.361	NA	no_MHC	EQTLGEN
rs68062776	11	5666338	TRIM5	ENSG00000132256	bipolar_noukb	C	4498	unconditioned	unconditioned	0	0.912421	0	0.0795442	0.00803455	792.36	NA	no_MHC	EQTLGEN
rs68062776	11	5666338	TRIM5	ENSG00000132256	depression_Als_noukb_included	C	4436	unconditioned	unconditioned	0	0.945073	0	0.0483578	0.00656933	792.326	NA	no_MHC	EQTLGEN
rs68062776	11	5666338	TRIM5	ENSG00000132256	depression_Als_ukb_included	C	4458	unconditioned	unconditioned	0	0.936128	0	0.0559546	0.00791779	792.335	NA	no_MHC	EQTLGEN
rs68062776	11	5666338	TRIM5	ENSG00000132256	schizophrenia	C	4506	unconditioned	unconditioned	0	0.931108	0	0.0550109	0.013881	792.339	NA	no_MHC	EQTLGEN
rs6816898	4	76969057	CXCL10	ENSG00000169245	adhd	C	2934	unconditioned	unconditioned	1.38174e-113	0.766187	4.14841e-114	0.230029	0.00378468	259.869	NA	no_MHC	EQTLGEN
rs6816898	4	76969057	CXCL10	ENSG00000169245	adhd	C	2630	rs11944337	unconditioned	1.85794e-07	0.775965	5.24917e-08	0.219226	0.00480866	15.4986	NA	no_MHC	EQTLGEN
rs6816898	4	76969057	CXCL10	ENSG00000169245	adhd	C	2816	rs6816898	unconditioned	1.06258e-110	0.77622	3.01149e-111	0.219987	0.00379299	253.224	NA	no_MHC	EQTLGEN
rs6816898	4	76969057	CXCL10	ENSG00000169245	adhd	C	2641	rs72653615	unconditioned	6.83887e-05	0.773037	1.93262e-05	0.218447	0.00842854	9.5903	NA	no_MHC	EQTLGEN
rs6816898	4	76969057	CXCL10	ENSG00000169245	adhd	C	2621	rs72655521	unconditioned	0.0124259	0.761344	0.00351017	0.215064	0.00765607	4.38797	NA	no_MHC	EQTLGEN
rs6816898	4	76969057	CXCL10	ENSG00000169245	alzheimers	C	4125	unconditioned	unconditioned	1.76024e-113	0.970614	4.97576e-115	0.0274348	0.00195139	259.627	NA	no_MHC	EQTLGEN
rs6816898	4	76969057	CXCL10	ENSG00000169245	alzheimers	C	2811	rs11944337	unconditioned	2.29602e-07	0.985978	2.69588e-09	0.0115745	0.00244687	15.2869	NA	no_MHC	EQTLGEN
rs6816898	4	76969057	CXCL10	ENSG00000169245	alzheimers	C	3035	rs6816898	unconditioned	1.34752e-110	0.984196	1.89093e-112	0.0138089	0.00199461	252.986	NA	no_MHC	EQTLGEN
rs6816898	4	76969057	CXCL10	ENSG00000169245	alzheimers	C	2821	rs72653615	unconditioned	8.72051e-05	0.985998	1.02051e-06	0.0115362	0.0023778	9.34725	NA	no_MHC	EQTLGEN
rs6816898	4	76969057	CXCL10	ENSG00000169245	alzheimers	C	2801	rs72655521	unconditioned	0.0157719	0.970267	0.000183996	0.0113167	0.0024599	4.14952	NA	no_MHC	EQTLGEN
rs6816898	4	76969057	CXCL10	ENSG00000169245	alzheimers_noukb	C	3795	unconditioned	unconditioned	1.55426e-113	0.857008	2.02444e-114	0.111594	0.0313975	259.751	NA	no_MHC	EQTLGEN
rs6816898	4	76969057	CXCL10	ENSG00000169245	alzheimers_noukb	C	2829	rs11944337	unconditioned	2.19657e-07	0.94331	1.12044e-08	0.0481082	0.00858136	15.3312	NA	no_MHC	EQTLGEN
rs6816898	4	76969057	CXCL10	ENSG00000169245	alzheimers_noukb	C	3054	rs6816898	unconditioned	1.23992e-110	0.905631	8.29569e-112	0.0605575	0.0338115	253.069	NA	no_MHC	EQTLGEN
rs6816898	4	76969057	CXCL10	ENSG00000169245	alzheimers_noukb	C	2839	rs72653615	unconditioned	8.30848e-05	0.939435	4.26224e-06	0.0481806	0.0122971	9.39565	NA	no_MHC	EQTLGEN
rs6816898	4	76969057	CXCL10	ENSG00000169245	alzheimers_noukb	C	2819	rs72655521	unconditioned	0.0147861	0.909538	0.000750222	0.0461195	0.0288059	4.21407	NA	no_MHC	EQTLGEN
rs6816898	4	76969057	CXCL10	ENSG00000169245	anxiety_cc	C	2967	unconditioned	unconditioned	1.51854e-113	0.83963	2.66695e-114	0.147448	0.0129221	259.774	NA	no_MHC	EQTLGEN
rs6816898	4	76969057	CXCL10	ENSG00000169245	anxiety_cc	C	2642	rs11944337	unconditioned	1.9718e-07	0.846646	3.20477e-08	0.13759	0.0157634	15.4391	NA	no_MHC	EQTLGEN
rs6816898	4	76969057	CXCL10	ENSG00000169245	anxiety_cc	C	2876	rs6816898	unconditioned	1.15624e-110	0.846299	1.92253e-111	0.140704	0.0129969	253.139	NA	no_MHC	EQTLGEN
rs6816898	4	76969057	CXCL10	ENSG00000169245	anxiety_cc	C	2653	rs72653615	unconditioned	7.20893e-05	0.815016	1.17526e-05	0.132819	0.0520815	9.53761	NA	no_MHC	EQTLGEN
rs6816898	4	76969057	CXCL10	ENSG00000169245	anxiety_cc	C	2632	rs72655521	unconditioned	0.0128298	0.789338	0.00208568	0.128252	0.067495	4.35599	NA	no_MHC	EQTLGEN
rs6816898	4	76969057	CXCL10	ENSG00000169245	asd	C	3210	unconditioned	unconditioned	1.63123e-113	0.901764	1.57564e-114	0.0870925	0.0111439	259.703	NA	no_MHC	EQTLGEN
rs6816898	4	76969057	CXCL10	ENSG00000169245	asd	C	2816	rs11944337	unconditioned	2.04823e-07	0.879562	1.77864e-08	0.076335	0.0441025	15.4011	NA	no_MHC	EQTLGEN
rs6816898	4	76969057	CXCL10	ENSG00000169245	asd	C	3046	rs6816898	unconditioned	1.24159e-110	0.907651	1.10778e-111	0.0809715	0.011377	253.068	NA	no_MHC	EQTLGEN
rs6816898	4	76969057	CXCL10	ENSG00000169245	asd	C	2825	rs72653615	unconditioned	8.03018e-05	0.907945	6.94494e-06	0.0785107	0.0134572	9.42972	NA	no_MHC	EQTLGEN
rs6816898	4	76969057	CXCL10	ENSG00000169245	asd	C	2806	rs72655521	unconditioned	0.0145142	0.893182	0.00125249	0.0770624	0.0139893	4.23263	NA	no_MHC	EQTLGEN
rs6816898	4	76969057	CXCL10	ENSG00000169245	bipolar	C	2983	unconditioned	unconditioned	1.69868e-113	0.941053	9.84059e-115	0.0545115	0.00443591	259.662	NA	no_MHC	EQTLGEN
rs6816898	4	76969057	CXCL10	ENSG00000169245	bipolar	C	2648	rs11944337	unconditioned	2.27416e-07	0.949808	8.50274e-09	0.0354972	0.0146943	15.2965	NA	no_MHC	EQTLGEN
rs6816898	4	76969057	CXCL10	ENSG00000169245	bipolar	C	2833	rs6816898	unconditioned	1.31403e-110	0.958931	5.01062e-112	0.0365612	0.0045073	253.011	NA	no_MHC	EQTLGEN
rs6816898	4	76969057	CXCL10	ENSG00000169245	bipolar	C	2659	rs72653615	unconditioned	8.43642e-05	0.953624	3.15016e-06	0.0355976	0.0106908	9.38037	NA	no_MHC	EQTLGEN
rs6816898	4	76969057	CXCL10	ENSG00000169245	bipolar	C	2639	rs72655521	unconditioned	0.015324	0.938943	0.00057059	0.0349515	0.0102106	4.17834	NA	no_MHC	EQTLGEN
rs6816898	4	76969057	CXCL10	ENSG00000169245	bipolar_noukb	C	2959	unconditioned	unconditioned	1.74735e-113	0.911437	1.61635e-114	0.0843064	0.00425662	259.634	NA	no_MHC	EQTLGEN
rs6816898	4	76969057	CXCL10	ENSG00000169245	bipolar_noukb	C	2647	rs11944337	unconditioned	2.26988e-07	0.948019	8.53608e-09	0.0356347	0.0163457	15.2984	NA	no_MHC	EQTLGEN
rs6816898	4	76969057	CXCL10	ENSG00000169245	bipolar_noukb	C	2808	rs6816898	unconditioned	1.40608e-110	0.958896	5.3723e-112	0.0366326	0.0044716	252.944	NA	no_MHC	EQTLGEN
rs6816898	4	76969057	CXCL10	ENSG00000169245	bipolar_noukb	C	2658	rs72653615	unconditioned	8.42365e-05	0.952179	3.16204e-06	0.0357306	0.0120032	9.38188	NA	no_MHC	EQTLGEN
rs6816898	4	76969057	CXCL10	ENSG00000169245	bipolar_noukb	C	2638	rs72655521	unconditioned	0.0153135	0.938298	0.000573212	0.0351116	0.0107033	4.17902	NA	no_MHC	EQTLGEN
rs6816898	4	76969057	CXCL10	ENSG00000169245	depression_Als_noukb_included	C	2927	unconditioned	unconditioned	1.67927e-113	0.93111	1.00424e-114	0.0556691	0.0132205	259.674	NA	no_MHC	EQTLGEN
rs6816898	4	76969057	CXCL10	ENSG00000169245	depression_Als_noukb_included	C	2625	rs11944337	unconditioned	1.96493e-07	0.8207	1.07772e-08	0.0448792	0.134421	15.4426	NA	no_MHC	EQTLGEN
rs6816898	4	76969057	CXCL10	ENSG00000169245	depression_Als_noukb_included	C	2811	rs6816898	unconditioned	1.27963e-110	0.93475	7.10497e-112	0.0518873	0.0133631	253.038	NA	no_MHC	EQTLGEN
rs6816898	4	76969057	CXCL10	ENSG00000169245	depression_Als_noukb_included	C	2636	rs72653615	unconditioned	8.35438e-05	0.944383	4.42404e-06	0.050004	0.00552502	9.39014	NA	no_MHC	EQTLGEN
rs6816898	4	76969057	CXCL10	ENSG00000169245	depression_Als_noukb_included	C	2616	rs72655521	unconditioned	0.0151777	0.930007	0.000802345	0.0491585	0.00485492	4.18793	NA	no_MHC	EQTLGEN
rs6816898	4	76969057	CXCL10	ENSG00000169245	depression_Als_ukb_included	C	2955	unconditioned	unconditioned	1.71175e-113	0.949103	4.81424e-115	0.026669	0.0242278	259.655	NA	no_MHC	EQTLGEN
rs6816898	4	76969057	CXCL10	ENSG00000169245	depression_Als_ukb_included	C	2629	rs11944337	unconditioned	2.3372e-07	0.976203	5.08614e-09	0.0212413	0.0025554	15.2691	NA	no_MHC	EQTLGEN
rs6816898	4	76969057	CXCL10	ENSG00000169245	depression_Als_ukb_included	C	2815	rs6816898	unconditioned	1.30093e-110	0.950295	3.44282e-112	0.0251244	0.024581	253.021	NA	no_MHC	EQTLGEN
rs6816898	4	76969057	CXCL10	ENSG00000169245	depression_Als_ukb_included	C	2640	rs72653615	unconditioned	8.50236e-05	0.961129	1.85898e-06	0.0209967	0.0177876	9.37258	NA	no_MHC	EQTLGEN
rs6816898	4	76969057	CXCL10	ENSG00000169245	depression_Als_ukb_included	C	2620	rs72655521	unconditioned	0.0155831	0.954757	0.000339163	0.0207715	0.00854914	4.16157	NA	no_MHC	EQTLGEN
rs6816898	4	76969057	CXCL10	ENSG00000169245	schizophrenia	C	2986	unconditioned	unconditioned	1.39313e-113	0.772462	3.99827e-114	0.221689	0.00584899	259.861	NA	no_MHC	EQTLGEN
rs6816898	4	76969057	CXCL10	ENSG00000169245	schizophrenia	C	2649	rs11944337	unconditioned	1.85087e-07	0.773001	5.13434e-08	0.214419	0.0125799	15.5024	NA	no_MHC	EQTLGEN
rs6816898	4	76969057	CXCL10	ENSG00000169245	schizophrenia	C	2835	rs6816898	unconditioned	1.06425e-110	0.777442	2.96547e-111	0.216625	0.00593325	253.222	NA	no_MHC	EQTLGEN
rs6816898	4	76969057	CXCL10	ENSG00000169245	schizophrenia	C	2660	rs72653615	unconditioned	6.81957e-05	0.770847	1.89165e-05	0.213806	0.01526	9.59313	NA	no_MHC	EQTLGEN
rs6816898	4	76969057	CXCL10	ENSG00000169245	schizophrenia	C	2640	rs72655521	unconditioned	0.0123129	0.754428	0.00341424	0.209175	0.0206696	4.39711	NA	no_MHC	EQTLGEN
rs6818605	4	57624037	SPINK2	ENSG00000128040	adhd	C	3134	unconditioned	unconditioned	1.25004e-109	0.862473	1.83323e-110	0.126473	0.0110542	250.759	NA	no_MHC	EQTLGEN
rs6818605	4	57624037	SPINK2	ENSG00000128040	adhd	C	2805	rs28656303	unconditioned	8.53366e-22	0.877268	9.96788e-23	0.10245	0.0202815	48.5129	NA	no_MHC	EQTLGEN
rs6818605	4	57624037	SPINK2	ENSG00000128040	adhd	C	2796	rs60513987	unconditioned	0.0245897	0.859346	0.00286711	0.100185	0.0130122	3.70543	NA	no_MHC	EQTLGEN
rs6818605	4	57624037	SPINK2	ENSG00000128040	adhd	C	2798	rs6818605	unconditioned	3.91774e-69	0.885383	4.56902e-70	0.103245	0.0113712	157.513	NA	no_MHC	EQTLGEN
rs6818605	4	57624037	SPINK2	ENSG00000128040	adhd	C	2800	rs73180531	unconditioned	0.00938127	0.872858	0.00109447	0.101817	0.014849	4.66904	NA	no_MHC	EQTLGEN
rs6818605	4	57624037	SPINK2	ENSG00000128040	adhd	C	2797	rs781539	unconditioned	2.46155e-70	0.890636	2.87026e-71	0.103846	0.00551831	160.28	NA	no_MHC	EQTLGEN
rs6818605	4	57624037	SPINK2	ENSG00000128040	adhd	C	2797	rs899626	unconditioned	4.72617e-30	0.891095	5.51089e-31	0.1039	0.00500501	67.5244	NA	no_MHC	EQTLGEN
rs6818605	4	57624037	SPINK2	ENSG00000128040	alzheimers	C	4024	unconditioned	unconditioned	1.40185e-109	0.951223	6.92696e-111	0.0470011	0.00177548	250.644	NA	no_MHC	EQTLGEN
rs6818605	4	57624037	SPINK2	ENSG00000128040	alzheimers	C	3092	rs28656303	unconditioned	7.30066e-22	0.747818	2.26429e-23	0.0229642	0.229218	48.6689	NA	no_MHC	EQTLGEN
rs6818605	4	57624037	SPINK2	ENSG00000128040	alzheimers	C	3082	rs60513987	unconditioned	0.0269806	0.94552	0.000716315	0.0251011	0.00168153	3.61264	NA	no_MHC	EQTLGEN
rs6818605	4	57624037	SPINK2	ENSG00000128040	alzheimers	C	3084	rs6818605	unconditioned	4.30484e-69	0.972371	1.14306e-70	0.0258175	0.00181184	157.419	NA	no_MHC	EQTLGEN
rs6818605	4	57624037	SPINK2	ENSG00000128040	alzheimers	C	3086	rs73180531	unconditioned	0.0103219	0.961819	0.000274129	0.025542	0.00204255	4.57349	NA	no_MHC	EQTLGEN
rs6818605	4	57624037	SPINK2	ENSG00000128040	alzheimers	C	3083	rs781539	unconditioned	2.68955e-70	0.972803	7.14089e-72	0.025827	0.00136984	160.192	NA	no_MHC	EQTLGEN
rs6818605	4	57624037	SPINK2	ENSG00000128040	alzheimers	C	3083	rs899626	unconditioned	5.143e-30	0.970096	1.36565e-31	0.0257554	0.00414854	67.4399	NA	no_MHC	EQTLGEN
rs6818605	4	57624037	SPINK2	ENSG00000128040	alzheimers_noukb	C	4081	unconditioned	unconditioned	1.25834e-109	0.852832	2.03424e-110	0.13786	0.00930783	250.752	NA	no_MHC	EQTLGEN
rs6818605	4	57624037	SPINK2	ENSG00000128040	alzheimers_noukb	C	3110	rs28656303	unconditioned	6.43061e-22	0.658467	4.74765e-23	0.0483207	0.293213	48.7958	NA	no_MHC	EQTLGEN
rs6818605	4	57624037	SPINK2	ENSG00000128040	alzheimers_noukb	C	3101	rs60513987	unconditioned	9.24845e-07	0.923751	6.44375e-08	0.0643494	0.0118984	13.8936	NA	no_MHC	EQTLGEN
rs6818605	4	57624037	SPINK2	ENSG00000128040	alzheimers_noukb	C	3102	rs6818605	unconditioned	4.09835e-69	0.925682	2.85579e-70	0.064493	0.00982513	157.468	NA	no_MHC	EQTLGEN
rs6818605	4	57624037	SPINK2	ENSG00000128040	alzheimers_noukb	C	3104	rs73180531	unconditioned	0.00960334	0.901855	0.00067028	0.0629214	0.0249504	4.64564	NA	no_MHC	EQTLGEN
rs6818605	4	57624037	SPINK2	ENSG00000128040	alzheimers_noukb	C	3101	rs781539	unconditioned	2.57192e-70	0.930226	1.79179e-71	0.0648012	0.00497317	160.236	NA	no_MHC	EQTLGEN
rs6818605	4	57624037	SPINK2	ENSG00000128040	alzheimers_noukb	C	3101	rs899626	unconditioned	4.92577e-30	0.92916	3.43166e-31	0.0647261	0.00611419	67.4831	NA	no_MHC	EQTLGEN
rs6818605	4	57624037	SPINK2	ENSG00000128040	anxiety_cc	C	2930	unconditioned	unconditioned	1.22643e-109	0.836321	2.1677e-110	0.147803	0.0158759	250.778	NA	no_MHC	EQTLGEN
rs6818605	4	57624037	SPINK2	ENSG00000128040	anxiety_cc	C	2716	rs28656303	unconditioned	3.7386e-10	0.818687	5.9527e-11	0.130303	0.0510106	21.7071	NA	no_MHC	EQTLGEN
rs6818605	4	57624037	SPINK2	ENSG00000128040	anxiety_cc	C	2717	rs60513987	unconditioned	8.44579e-07	0.843287	1.34499e-07	0.134271	0.022441	13.9844	NA	no_MHC	EQTLGEN
rs6818605	4	57624037	SPINK2	ENSG00000128040	anxiety_cc	C	2718	rs6818605	unconditioned	3.75726e-69	0.848821	5.98382e-70	0.135167	0.016012	157.555	NA	no_MHC	EQTLGEN
rs6818605	4	57624037	SPINK2	ENSG00000128040	anxiety_cc	C	2720	rs73180531	unconditioned	0.00784337	0.731897	0.0012567	0.117126	0.141877	4.84809	NA	no_MHC	EQTLGEN
rs6818605	4	57624037	SPINK2	ENSG00000128040	anxiety_cc	C	2717	rs781539	unconditioned	2.34566e-70	0.848508	3.73528e-71	0.135102	0.0163896	160.328	NA	no_MHC	EQTLGEN
rs6818605	4	57624037	SPINK2	ENSG00000128040	anxiety_cc	C	2717	rs899626	unconditioned	4.47696e-30	0.844351	7.12947e-31	0.13444	0.0212084	67.5786	NA	no_MHC	EQTLGEN
rs6818605	4	57624037	SPINK2	ENSG00000128040	asd	C	3554	unconditioned	unconditioned	1.09152e-109	0.746314	3.62345e-110	0.247743	0.00594359	250.894	NA	no_MHC	EQTLGEN
rs6818605	4	57624037	SPINK2	ENSG00000128040	asd	C	3104	rs28656303	unconditioned	7.29065e-22	0.74699	2.28343e-22	0.233938	0.0190719	48.6703	NA	no_MHC	EQTLGEN
rs6818605	4	57624037	SPINK2	ENSG00000128040	asd	C	3094	rs60513987	unconditioned	0.0201815	0.732215	0.00631565	0.22913	0.0121577	3.90299	NA	no_MHC	EQTLGEN
rs6818605	4	57624037	SPINK2	ENSG00000128040	asd	C	3096	rs6818605	unconditioned	3.35145e-69	0.757049	1.04887e-69	0.236919	0.00603149	157.669	NA	no_MHC	EQTLGEN
rs6818605	4	57624037	SPINK2	ENSG00000128040	asd	C	3098	rs73180531	unconditioned	0.00779015	0.733149	0.00243924	0.229536	0.0270853	4.8549	NA	no_MHC	EQTLGEN
rs6818605	4	57624037	SPINK2	ENSG00000128040	asd	C	3095	rs781539	unconditioned	1.96683e-70	0.711414	6.15737e-71	0.22265	0.0659358	160.505	NA	no_MHC	EQTLGEN
rs6818605	4	57624037	SPINK2	ENSG00000128040	asd	C	3095	rs899626	unconditioned	3.97224e-30	0.749239	1.24317e-30	0.234469	0.0162917	67.6982	NA	no_MHC	EQTLGEN
rs6818605	4	57624037	SPINK2	ENSG00000128040	bipolar	C	3384	unconditioned	unconditioned	1.36822e-109	0.941985	7.58119e-111	0.0521887	0.00582624	250.668	NA	no_MHC	EQTLGEN
rs6818605	4	57624037	SPINK2	ENSG00000128040	bipolar	C	2898	rs28656303	unconditioned	8.33872e-22	0.855956	3.3299e-23	0.0340709	0.109973	48.536	NA	no_MHC	EQTLGEN
rs6818605	4	57624037	SPINK2	ENSG00000128040	bipolar	C	2889	rs60513987	unconditioned	0.026439	0.924291	0.0010229	0.0357476	0.0124992	3.63291	NA	no_MHC	EQTLGEN
rs6818605	4	57624037	SPINK2	ENSG00000128040	bipolar	C	2891	rs6818605	unconditioned	4.23556e-69	0.957007	1.63924e-70	0.0370319	0.00596079	157.435	NA	no_MHC	EQTLGEN
rs6818605	4	57624037	SPINK2	ENSG00000128040	bipolar	C	2893	rs73180531	unconditioned	0.0100494	0.935665	0.000389626	0.036259	0.0176369	4.60024	NA	no_MHC	EQTLGEN
rs6818605	4	57624037	SPINK2	ENSG00000128040	bipolar	C	2890	rs781539	unconditioned	2.61638e-70	0.946525	1.01289e-71	0.0366265	0.0168482	160.219	NA	no_MHC	EQTLGEN
rs6818605	4	57624037	SPINK2	ENSG00000128040	bipolar	C	2890	rs899626	unconditioned	5.08019e-30	0.95801	1.96574e-31	0.0370646	0.00492551	67.4522	NA	no_MHC	EQTLGEN
rs6818605	4	57624037	SPINK2	ENSG00000128040	bipolar_noukb	C	3394	unconditioned	unconditioned	1.37002e-109	0.943236	7.4259e-111	0.0511203	0.00564329	250.667	NA	no_MHC	EQTLGEN
rs6818605	4	57624037	SPINK2	ENSG00000128040	bipolar_noukb	C	2910	rs28656303	unconditioned	8.519e-22	0.87455	3.30536e-23	0.0338408	0.0916097	48.5146	NA	no_MHC	EQTLGEN
rs6818605	4	57624037	SPINK2	ENSG00000128040	bipolar_noukb	C	2901	rs60513987	unconditioned	0.0264659	0.925273	0.00100067	0.034972	0.0122883	3.6319	NA	no_MHC	EQTLGEN
rs6818605	4	57624037	SPINK2	ENSG00000128040	bipolar_noukb	C	2903	rs6818605	unconditioned	4.2399e-69	0.958003	1.60361e-70	0.0362276	0.00576981	157.434	NA	no_MHC	EQTLGEN
rs6818605	4	57624037	SPINK2	ENSG00000128040	bipolar_noukb	C	2905	rs73180531	unconditioned	0.0100563	0.93629	0.000381064	0.035461	0.0178112	4.59955	NA	no_MHC	EQTLGEN
rs6818605	4	57624037	SPINK2	ENSG00000128040	bipolar_noukb	C	2902	rs781539	unconditioned	2.61778e-70	0.94704	9.90445e-72	0.0358144	0.0171459	160.219	NA	no_MHC	EQTLGEN
rs6818605	4	57624037	SPINK2	ENSG00000128040	bipolar_noukb	C	2902	rs899626	unconditioned	5.08437e-30	0.958787	1.92264e-31	0.0362514	0.00496204	67.4514	NA	no_MHC	EQTLGEN
rs6818605	4	57624037	SPINK2	ENSG00000128040	depression_Als_noukb_included	C	3346	unconditioned	unconditioned	1.38452e-109	0.953906	5.99858e-111	0.0413242	0.00476989	250.656	NA	no_MHC	EQTLGEN
rs6818605	4	57624037	SPINK2	ENSG00000128040	depression_Als_noukb_included	C	2884	rs28656303	unconditioned	9.2727e-22	0.951971	2.64734e-23	0.0271578	0.0208716	48.4298	NA	no_MHC	EQTLGEN
rs6818605	4	57624037	SPINK2	ENSG00000128040	depression_Als_noukb_included	C	2875	rs60513987	unconditioned	0.0280905	0.941028	0.000796747	0.0266875	0.00339712	3.57232	NA	no_MHC	EQTLGEN
rs6818605	4	57624037	SPINK2	ENSG00000128040	depression_Als_noukb_included	C	2877	rs6818605	unconditioned	4.28295e-69	0.967735	1.21522e-70	0.0274531	0.00481188	157.424	NA	no_MHC	EQTLGEN
rs6818605	4	57624037	SPINK2	ENSG00000128040	depression_Als_noukb_included	C	2879	rs73180531	unconditioned	0.0103793	0.957384	0.000294616	0.0271705	0.00477149	4.56794	NA	no_MHC	EQTLGEN
rs6818605	4	57624037	SPINK2	ENSG00000128040	depression_Als_noukb_included	C	2876	rs781539	unconditioned	2.68066e-70	0.969792	7.60436e-72	0.0275079	0.00269979	160.195	NA	no_MHC	EQTLGEN
rs6818605	4	57624037	SPINK2	ENSG00000128040	depression_Als_noukb_included	C	2876	rs899626	unconditioned	5.14487e-30	0.970191	1.45939e-31	0.027518	0.00229145	67.4396	NA	no_MHC	EQTLGEN
rs6818605	4	57624037	SPINK2	ENSG00000128040	depression_Als_ukb_included	C	3402	unconditioned	unconditioned	1.40645e-109	0.968909	4.14201e-111	0.0285318	0.00255879	250.641	NA	no_MHC	EQTLGEN
rs6818605	4	57624037	SPINK2	ENSG00000128040	depression_Als_ukb_included	C	2894	rs28656303	unconditioned	9.34194e-22	0.958954	2.20766e-23	0.0226434	0.0184023	48.4224	NA	no_MHC	EQTLGEN
rs6818605	4	57624037	SPINK2	ENSG00000128040	depression_Als_ukb_included	C	2885	rs60513987	unconditioned	0.0271737	0.947343	0.000637649	0.0222274	0.00261791	3.6055	NA	no_MHC	EQTLGEN
rs6818605	4	57624037	SPINK2	ENSG00000128040	depression_Als_ukb_included	C	2887	rs6818605	unconditioned	4.31318e-69	0.974547	1.01234e-70	0.022871	0.00258177	157.417	NA	no_MHC	EQTLGEN
rs6818605	4	57624037	SPINK2	ENSG00000128040	depression_Als_ukb_included	C	2889	rs73180531	unconditioned	0.0103604	0.963533	0.000243261	0.0226204	0.00324314	4.56976	NA	no_MHC	EQTLGEN
rs6818605	4	57624037	SPINK2	ENSG00000128040	depression_Als_ukb_included	C	2886	rs781539	unconditioned	2.69578e-70	0.975252	6.32637e-72	0.022885	0.00186334	160.189	NA	no_MHC	EQTLGEN
rs6818605	4	57624037	SPINK2	ENSG00000128040	depression_Als_ukb_included	C	2886	rs899626	unconditioned	5.17239e-30	0.975396	1.21382e-31	0.0228883	0.00171605	67.4342	NA	no_MHC	EQTLGEN
rs6818605	4	57624037	SPINK2	ENSG00000128040	schizophrenia	C	3394	unconditioned	unconditioned	1.25673e-109	0.865281	1.89211e-110	0.130271	0.00444772	250.753	NA	no_MHC	EQTLGEN
rs6818605	4	57624037	SPINK2	ENSG00000128040	schizophrenia	C	2914	rs28656303	unconditioned	8.76257e-22	0.899655	8.39776e-23	0.0862058	0.0141388	48.4864	NA	no_MHC	EQTLGEN
rs6818605	4	57624037	SPINK2	ENSG00000128040	schizophrenia	C	2905	rs60513987	unconditioned	0.0248093	0.865132	0.00237412	0.0827635	0.0249212	3.69654	NA	no_MHC	EQTLGEN
rs6818605	4	57624037	SPINK2	ENSG00000128040	schizophrenia	C	2907	rs6818605	unconditioned	4.02036e-69	0.908411	3.84768e-70	0.0869347	0.00465429	157.487	NA	no_MHC	EQTLGEN
rs6818605	4	57624037	SPINK2	ENSG00000128040	schizophrenia	C	2909	rs73180531	unconditioned	0.00957542	0.890656	0.000916696	0.0852527	0.0135993	4.64856	NA	no_MHC	EQTLGEN
rs6818605	4	57624037	SPINK2	ENSG00000128040	schizophrenia	C	2906	rs781539	unconditioned	2.44971e-70	0.886247	2.34499e-71	0.0848073	0.0289454	160.285	NA	no_MHC	EQTLGEN
rs6818605	4	57624037	SPINK2	ENSG00000128040	schizophrenia	C	2906	rs899626	unconditioned	4.81865e-30	0.908668	4.61142e-31	0.0869546	0.00437714	67.5051	NA	no_MHC	EQTLGEN
rs6819310	4	2869127	ADD1	ENSG00000087274	adhd	C	2445	unconditioned	unconditioned	5.02692e-63	0.5164	2.14821e-63	0.220416	0.263184	143.448	NA	no_MHC	EQTLGEN
rs6819310	4	2869127	ADD1	ENSG00000087274	alzheimers	C	3897	unconditioned	unconditioned	9.32233e-63	0.957086	4.03611e-64	0.0414357	0.00147809	142.83	NA	no_MHC	EQTLGEN
rs6819310	4	2869127	ADD1	ENSG00000087274	alzheimers_noukb	C	3825	unconditioned	unconditioned	4.63391e-63	0.475599	5.07425e-63	0.520789	0.00361254	143.529	NA	no_MHC	EQTLGEN
rs6819310	4	2869127	ADD1	ENSG00000087274	anxiety_cc	C	1935	unconditioned	unconditioned	8.38466e-63	0.865231	8.48286e-64	0.0874891	0.0472799	142.936	NA	no_MHC	EQTLGEN
rs6819310	4	2869127	ADD1	ENSG00000087274	asd	C	2787	unconditioned	unconditioned	7.27116e-63	0.749652	2.3719e-63	0.244536	0.0058117	143.079	NA	no_MHC	EQTLGEN
rs6819310	4	2869127	ADD1	ENSG00000087274	bipolar	C	2605	unconditioned	unconditioned	6.24642e-63	0.641647	3.45552e-63	0.354956	0.00339659	143.231	NA	no_MHC	EQTLGEN
rs6819310	4	2869127	ADD1	ENSG00000087274	bipolar_noukb	C	2610	unconditioned	unconditioned	6.37158e-63	0.654505	3.32989e-63	0.342051	0.00344462	143.211	NA	no_MHC	EQTLGEN
rs6819310	4	2869127	ADD1	ENSG00000087274	depression_Als_noukb_included	C	2533	unconditioned	unconditioned	6.93006e-63	0.711894	9.60774e-64	0.0985063	0.1896	143.127	NA	no_MHC	EQTLGEN
rs6819310	4	2869127	ADD1	ENSG00000087274	depression_Als_ukb_included	C	2587	unconditioned	unconditioned	1.86543e-64	0.0191628	9.53843e-63	0.979843	0.000994235	146.742	NA	no_MHC	EQTLGEN
rs6819310	4	2869127	ADD1	ENSG00000087274	schizophrenia	C	2608	unconditioned	unconditioned	6.542e-63	0.672011	2.75152e-63	0.282597	0.0453921	143.185	NA	no_MHC	EQTLGEN
rs6843491	4	183866931	DCTD	ENSG00000129187	adhd	C	2728	unconditioned	unconditioned	5.46359e-262	0.861679	8.22495e-263	0.129709	0.00861143	601.579	NA	no_MHC	EQTLGEN
rs6843491	4	183866931	DCTD	ENSG00000129187	adhd	C	2591	rs11132156	unconditioned	7.96984e-61	0.913838	6.32595e-62	0.072521	0.0136407	138.382	NA	no_MHC	EQTLGEN
rs6843491	4	183866931	DCTD	ENSG00000129187	adhd	C	2591	rs11935936	unconditioned	0.00147679	0.919608	0.000117218	0.0729869	0.00581085	6.51788	NA	no_MHC	EQTLGEN
rs6843491	4	183866931	DCTD	ENSG00000129187	adhd	C	2591	rs144209124	unconditioned	0.0221319	0.894638	0.00175669	0.0710002	0.0104733	3.81073	NA	no_MHC	EQTLGEN
rs6843491	4	183866931	DCTD	ENSG00000129187	adhd	C	2592	rs145977914	unconditioned	2.21741e-06	0.894228	1.7609e-07	0.0709781	0.0347919	13.0192	NA	no_MHC	EQTLGEN
rs6843491	4	183866931	DCTD	ENSG00000129187	adhd	C	2597	rs17265016	unconditioned	5.18811e-20	0.0843847	7.61809e-21	0.0114867	0.904129	44.4053	NA	no_MHC	EQTLGEN
rs6843491	4	183866931	DCTD	ENSG00000129187	adhd	C	2594	rs190739000	unconditioned	4.16138e-11	0.909069	3.30634e-12	0.0722095	0.0187218	23.9026	NA	no_MHC	EQTLGEN
rs6843491	4	183866931	DCTD	ENSG00000129187	adhd	C	2606	rs2464971	unconditioned	3.32338e-18	0.921818	2.64759e-19	0.0734324	0.00474923	40.2455	NA	no_MHC	EQTLGEN
rs6843491	4	183866931	DCTD	ENSG00000129187	adhd	C	2591	rs4571372	unconditioned	2.19767e-05	0.913397	1.74437e-06	0.0724856	0.0140936	10.7255	NA	no_MHC	EQTLGEN
rs6843491	4	183866931	DCTD	ENSG00000129187	adhd	C	2592	rs74665501	unconditioned	7.32296e-11	0.914793	5.81351e-12	0.0726105	0.0125965	23.3374	NA	no_MHC	EQTLGEN
rs6843491	4	183866931	DCTD	ENSG00000129187	adhd	C	2622	rs74666125	unconditioned	1.38345e-50	0.900666	1.11159e-51	0.0723404	0.0269933	114.805	NA	no_MHC	EQTLGEN
rs6843491	4	183866931	DCTD	ENSG00000129187	adhd	C	2633	rs75378048	unconditioned	3.6977e-40	0.917022	2.97485e-41	0.0737666	0.0092111	90.7957	NA	no_MHC	EQTLGEN
rs6843491	4	183866931	DCTD	ENSG00000129187	alzheimers	C	4017	unconditioned	unconditioned	7.14145e-262	0.958601	2.86665e-263	0.0384763	0.00292294	601.311	NA	no_MHC	EQTLGEN
rs6843491	4	183866931	DCTD	ENSG00000129187	alzheimers	C	3011	rs11132156	unconditioned	2.3029e-98	0.97917	4.18834e-100	0.0178054	0.00302491	224.819	NA	no_MHC	EQTLGEN
rs6843491	4	183866931	DCTD	ENSG00000129187	alzheimers	C	3011	rs11935936	unconditioned	1.05007e-14	0.976736	1.91005e-16	0.0177612	0.00550234	32.1873	NA	no_MHC	EQTLGEN
rs6843491	4	183866931	DCTD	ENSG00000129187	alzheimers	C	3011	rs144209124	unconditioned	1.88132e-09	0.948445	3.42783e-11	0.0172467	0.0343085	20.0913	NA	no_MHC	EQTLGEN
rs6843491	4	183866931	DCTD	ENSG00000129187	alzheimers	C	3011	rs145977914	unconditioned	2.41903e-06	0.975557	4.40048e-08	0.0177397	0.0067012	12.9321	NA	no_MHC	EQTLGEN
rs6843491	4	183866931	DCTD	ENSG00000129187	alzheimers	C	3016	rs17265016	unconditioned	6.026e-19	0.980144	1.09652e-20	0.0178331	0.00202288	41.953	NA	no_MHC	EQTLGEN
rs6843491	4	183866931	DCTD	ENSG00000129187	alzheimers	C	3013	rs190739000	unconditioned	4.47562e-11	0.977621	8.14495e-13	0.0177866	0.00459257	23.8298	NA	no_MHC	EQTLGEN
rs6843491	4	183866931	DCTD	ENSG00000129187	alzheimers	C	3026	rs2464971	unconditioned	2.233e-35	0.97373	4.15121e-37	0.0180937	0.00817627	79.7871	NA	no_MHC	EQTLGEN
rs6843491	4	183866931	DCTD	ENSG00000129187	alzheimers	C	3012	rs4571372	unconditioned	3.09597e-11	0.97847	5.63254e-13	0.0177977	0.003732	24.1983	NA	no_MHC	EQTLGEN
rs6843491	4	183866931	DCTD	ENSG00000129187	alzheimers	C	3011	rs74665501	unconditioned	7.83714e-11	0.978982	1.42538e-12	0.017802	0.00321647	23.2696	NA	no_MHC	EQTLGEN
rs6843491	4	183866931	DCTD	ENSG00000129187	alzheimers	C	3041	rs74666125	unconditioned	1.46301e-50	0.952349	2.85545e-52	0.0185585	0.0290928	114.749	NA	no_MHC	EQTLGEN
rs6843491	4	183866931	DCTD	ENSG00000129187	alzheimers	C	3052	rs75378048	unconditioned	3.94367e-40	0.977906	7.7083e-42	0.0191112	0.00298232	90.7313	NA	no_MHC	EQTLGEN
rs6843491	4	183866931	DCTD	ENSG00000129187	alzheimers_noukb	C	4103	unconditioned	unconditioned	6.42826e-262	0.838942	1.05017e-262	0.137032	0.0240259	601.417	NA	no_MHC	EQTLGEN
rs6843491	4	183866931	DCTD	ENSG00000129187	alzheimers_noukb	C	3034	rs11132156	unconditioned	2.12721e-98	0.904339	1.83756e-99	0.0781025	0.017558	224.899	NA	no_MHC	EQTLGEN
rs6843491	4	183866931	DCTD	ENSG00000129187	alzheimers_noukb	C	3034	rs11935936	unconditioned	9.77303e-15	0.909144	8.44172e-16	0.0785174	0.0123386	32.2591	NA	no_MHC	EQTLGEN
rs6843491	4	183866931	DCTD	ENSG00000129187	alzheimers_noukb	C	3034	rs144209124	unconditioned	1.63612e-09	0.824326	1.4151e-10	0.0711922	0.104482	20.2309	NA	no_MHC	EQTLGEN
rs6843491	4	183866931	DCTD	ENSG00000129187	alzheimers_noukb	C	3034	rs145977914	unconditioned	2.2136e-06	0.892745	1.91251e-07	0.0771012	0.0301513	13.0209	NA	no_MHC	EQTLGEN
rs6843491	4	183866931	DCTD	ENSG00000129187	alzheimers_noukb	C	3039	rs17265016	unconditioned	5.6154e-19	0.913403	4.85256e-20	0.0789244	0.00767232	42.0236	NA	no_MHC	EQTLGEN
rs6843491	4	183866931	DCTD	ENSG00000129187	alzheimers_noukb	C	3036	rs190739000	unconditioned	4.10023e-11	0.895334	3.54442e-12	0.0773694	0.0272962	23.9174	NA	no_MHC	EQTLGEN
rs6843491	4	183866931	DCTD	ENSG00000129187	alzheimers_noukb	C	3049	rs2464971	unconditioned	2.09255e-35	0.912576	1.81043e-36	0.0789455	0.00847886	79.8521	NA	no_MHC	EQTLGEN
rs6843491	4	183866931	DCTD	ENSG00000129187	alzheimers_noukb	C	3035	rs4571372	unconditioned	2.88233e-11	0.911005	2.49014e-12	0.0786943	0.0103012	24.2698	NA	no_MHC	EQTLGEN
rs6843491	4	183866931	DCTD	ENSG00000129187	alzheimers_noukb	C	3034	rs74665501	unconditioned	7.11273e-11	0.888359	6.14564e-12	0.0767223	0.034919	23.3666	NA	no_MHC	EQTLGEN
rs6843491	4	183866931	DCTD	ENSG00000129187	alzheimers_noukb	C	3064	rs74666125	unconditioned	1.40321e-50	0.910789	1.217e-51	0.0789825	0.0102285	114.79	NA	no_MHC	EQTLGEN
rs6843491	4	183866931	DCTD	ENSG00000129187	alzheimers_noukb	C	3075	rs75378048	unconditioned	3.61539e-40	0.896064	3.14885e-41	0.0780172	0.0259185	90.8182	NA	no_MHC	EQTLGEN
rs6843491	4	183866931	DCTD	ENSG00000129187	anxiety_cc	C	2889	unconditioned	unconditioned	6.18621e-262	0.813019	1.18086e-262	0.155162	0.0318189	601.455	NA	no_MHC	EQTLGEN
rs6843491	4	183866931	DCTD	ENSG00000129187	anxiety_cc	C	2610	rs11132156	unconditioned	1.97835e-98	0.841249	3.32874e-99	0.14153	0.0172207	224.971	NA	no_MHC	EQTLGEN
rs6843491	4	183866931	DCTD	ENSG00000129187	anxiety_cc	C	2610	rs11935936	unconditioned	8.73875e-15	0.812799	1.47073e-15	0.136744	0.0504576	32.371	NA	no_MHC	EQTLGEN
rs6843491	4	183866931	DCTD	ENSG00000129187	anxiety_cc	C	2609	rs144209124	unconditioned	0.0142777	0.807609	0.00240206	0.135831	0.0398803	4.24905	NA	no_MHC	EQTLGEN
rs6843491	4	183866931	DCTD	ENSG00000129187	anxiety_cc	C	2610	rs145977914	unconditioned	1.99588e-06	0.804874	3.35931e-07	0.135411	0.0597127	13.1244	NA	no_MHC	EQTLGEN
rs6843491	4	183866931	DCTD	ENSG00000129187	anxiety_cc	C	2615	rs17265016	unconditioned	5.11492e-19	0.831928	8.61542e-20	0.1401	0.0279726	42.117	NA	no_MHC	EQTLGEN
rs6843491	4	183866931	DCTD	ENSG00000129187	anxiety_cc	C	2609	rs190739000	unconditioned	1.77978e-07	0.811352	2.99428e-08	0.136448	0.0521995	15.5416	NA	no_MHC	EQTLGEN
rs6843491	4	183866931	DCTD	ENSG00000129187	anxiety_cc	C	2625	rs2464971	unconditioned	1.92154e-35	0.83786	3.2409e-36	0.141294	0.0208457	79.9374	NA	no_MHC	EQTLGEN
rs6843491	4	183866931	DCTD	ENSG00000129187	anxiety_cc	C	2611	rs4571372	unconditioned	2.46382e-11	0.778654	4.15071e-12	0.131087	0.0902593	24.4267	NA	no_MHC	EQTLGEN
rs6843491	4	183866931	DCTD	ENSG00000129187	anxiety_cc	C	2609	rs74665501	unconditioned	0.0539686	0.774649	0.00907959	0.130294	0.0320087	2.91935	NA	no_MHC	EQTLGEN
rs6843491	4	183866931	DCTD	ENSG00000129187	anxiety_cc	C	2640	rs74666125	unconditioned	1.27507e-50	0.830245	2.15852e-51	0.14052	0.0292355	114.886	NA	no_MHC	EQTLGEN
rs6843491	4	183866931	DCTD	ENSG00000129187	anxiety_cc	C	2651	rs75378048	unconditioned	3.33495e-40	0.82722	5.662e-41	0.140411	0.0323686	90.8989	NA	no_MHC	EQTLGEN
rs6843491	4	183866931	DCTD	ENSG00000129187	asd	C	3264	unconditioned	unconditioned	5.82592e-262	0.830849	1.0945e-262	0.156076	0.0130745	601.515	NA	no_MHC	EQTLGEN
rs6843491	4	183866931	DCTD	ENSG00000129187	asd	C	2920	rs11132156	unconditioned	2.26251e-16	0.7923	3.9588e-17	0.138563	0.0691375	36.0249	NA	no_MHC	EQTLGEN
rs6843491	4	183866931	DCTD	ENSG00000129187	asd	C	2921	rs11935936	unconditioned	9.07448e-15	0.844132	1.58788e-15	0.147701	0.00816691	32.3333	NA	no_MHC	EQTLGEN
rs6843491	4	183866931	DCTD	ENSG00000129187	asd	C	2920	rs144209124	unconditioned	0.00964143	0.804489	0.001687	0.140721	0.0434612	4.64169	NA	no_MHC	EQTLGEN
rs6843491	4	183866931	DCTD	ENSG00000129187	asd	C	2921	rs145977914	unconditioned	2.04648e-06	0.825335	3.58156e-07	0.144412	0.0302511	13.0994	NA	no_MHC	EQTLGEN
rs6843491	4	183866931	DCTD	ENSG00000129187	asd	C	2921	rs17265016	unconditioned	1.18108e-15	0.841622	2.06674e-16	0.147262	0.0111157	34.3723	NA	no_MHC	EQTLGEN
rs6843491	4	183866931	DCTD	ENSG00000129187	asd	C	2923	rs190739000	unconditioned	3.82119e-11	0.834494	6.68878e-12	0.146054	0.0194515	23.9879	NA	no_MHC	EQTLGEN
rs6843491	4	183866931	DCTD	ENSG00000129187	asd	C	2936	rs2464971	unconditioned	1.93915e-35	0.845646	3.39622e-36	0.1481	0.00625444	79.9282	NA	no_MHC	EQTLGEN
rs6843491	4	183866931	DCTD	ENSG00000129187	asd	C	2920	rs4571372	unconditioned	3.87581e-06	0.838037	6.78164e-07	0.146619	0.0153395	12.4608	NA	no_MHC	EQTLGEN
rs6843491	4	183866931	DCTD	ENSG00000129187	asd	C	2921	rs74665501	unconditioned	6.69097e-11	0.835725	1.17089e-11	0.14623	0.0180451	23.4277	NA	no_MHC	EQTLGEN
rs6843491	4	183866931	DCTD	ENSG00000129187	asd	C	2951	rs74666125	unconditioned	1.29075e-50	0.839965	2.26406e-51	0.147323	0.0127116	114.874	NA	no_MHC	EQTLGEN
rs6843491	4	183866931	DCTD	ENSG00000129187	asd	C	2962	rs75378048	unconditioned	3.38623e-40	0.839406	5.94627e-41	0.147387	0.0132067	90.8837	NA	no_MHC	EQTLGEN
rs6843491	4	183866931	DCTD	ENSG00000129187	bipolar	C	3373	unconditioned	unconditioned	6.07909e-262	0.895501	6.37105e-263	0.0938402	0.0106589	601.472	NA	no_MHC	EQTLGEN
rs6843491	4	183866931	DCTD	ENSG00000129187	bipolar	C	2862	rs11132156	unconditioned	2.13255e-98	0.90724	1.91798e-99	0.0815845	0.0111753	224.896	NA	no_MHC	EQTLGEN
rs6843491	4	183866931	DCTD	ENSG00000129187	bipolar	C	2861	rs11935936	unconditioned	0.0014579	0.907837	0.000131103	0.0816292	0.00894478	6.53076	NA	no_MHC	EQTLGEN
rs6843491	4	183866931	DCTD	ENSG00000129187	bipolar	C	2862	rs144209124	unconditioned	1.5951e-09	0.806082	1.43681e-10	0.0724877	0.12143	20.2563	NA	no_MHC	EQTLGEN
rs6843491	4	183866931	DCTD	ENSG00000129187	bipolar	C	2862	rs145977914	unconditioned	2.25254e-06	0.908262	2.02586e-07	0.0816764	0.010059	13.0035	NA	no_MHC	EQTLGEN
rs6843491	4	183866931	DCTD	ENSG00000129187	bipolar	C	2867	rs17265016	unconditioned	5.56226e-19	0.904538	5.00698e-20	0.0814097	0.014052	42.0331	NA	no_MHC	EQTLGEN
rs6843491	4	183866931	DCTD	ENSG00000129187	bipolar	C	2864	rs190739000	unconditioned	4.19168e-11	0.901253	3.77173e-12	0.0810782	0.0176688	23.8953	NA	no_MHC	EQTLGEN
rs6843491	4	183866931	DCTD	ENSG00000129187	bipolar	C	2876	rs2464971	unconditioned	3.28815e-18	0.911515	2.96153e-19	0.0820908	0.00639382	40.2562	NA	no_MHC	EQTLGEN
rs6843491	4	183866931	DCTD	ENSG00000129187	bipolar	C	2862	rs4571372	unconditioned	2.87692e-11	0.909034	2.58739e-12	0.0817458	0.0092205	24.2717	NA	no_MHC	EQTLGEN
rs6843491	4	183866931	DCTD	ENSG00000129187	bipolar	C	2862	rs74665501	unconditioned	7.1511e-11	0.893804	6.43277e-12	0.0803762	0.0258203	23.3612	NA	no_MHC	EQTLGEN
rs6843491	4	183866931	DCTD	ENSG00000129187	bipolar	C	2892	rs74666125	unconditioned	1.39209e-50	0.907767	1.25656e-51	0.0819287	0.0103044	114.798	NA	no_MHC	EQTLGEN
rs6843491	4	183866931	DCTD	ENSG00000129187	bipolar	C	2903	rs75378048	unconditioned	3.65156e-40	0.907206	3.3008e-41	0.0819954	0.010799	90.8082	NA	no_MHC	EQTLGEN
rs6843491	4	183866931	DCTD	ENSG00000129187	bipolar_noukb	C	3372	unconditioned	unconditioned	5.99864e-262	0.884049	7.1842e-263	0.105867	0.010084	601.486	NA	no_MHC	EQTLGEN
rs6843491	4	183866931	DCTD	ENSG00000129187	bipolar_noukb	C	2864	rs11132156	unconditioned	2.10402e-98	0.895063	2.18798e-99	0.0930661	0.0118705	224.909	NA	no_MHC	EQTLGEN
rs6843491	4	183866931	DCTD	ENSG00000129187	bipolar_noukb	C	2863	rs11935936	unconditioned	0.0014404	0.896999	0.000149768	0.0932593	0.00815133	6.54284	NA	no_MHC	EQTLGEN
rs6843491	4	183866931	DCTD	ENSG00000129187	bipolar_noukb	C	2864	rs144209124	unconditioned	1.48995e-09	0.752796	1.55255e-10	0.0782736	0.168931	20.3245	NA	no_MHC	EQTLGEN
rs6843491	4	183866931	DCTD	ENSG00000129187	bipolar_noukb	C	2864	rs145977914	unconditioned	2.22347e-06	0.896555	2.31216e-07	0.0932212	0.0102213	13.0164	NA	no_MHC	EQTLGEN
rs6843491	4	183866931	DCTD	ENSG00000129187	bipolar_noukb	C	2869	rs17265016	unconditioned	5.47769e-19	0.8908	5.70135e-20	0.0927008	0.0164988	42.0484	NA	no_MHC	EQTLGEN
rs6843491	4	183866931	DCTD	ENSG00000129187	bipolar_noukb	C	2866	rs190739000	unconditioned	4.14058e-11	0.890172	4.30757e-12	0.09259	0.0172381	23.9076	NA	no_MHC	EQTLGEN
rs6843491	4	183866931	DCTD	ENSG00000129187	bipolar_noukb	C	2878	rs2464971	unconditioned	3.24748e-18	0.900289	3.38106e-19	0.0937263	0.00598425	40.2687	NA	no_MHC	EQTLGEN
rs6843491	4	183866931	DCTD	ENSG00000129187	bipolar_noukb	C	2864	rs4571372	unconditioned	2.83994e-11	0.897365	2.95318e-12	0.0933055	0.00932914	24.2847	NA	no_MHC	EQTLGEN
rs6843491	4	183866931	DCTD	ENSG00000129187	bipolar_noukb	C	2864	rs74665501	unconditioned	7.10022e-11	0.887401	7.38423e-12	0.0922694	0.0203295	23.3683	NA	no_MHC	EQTLGEN
rs6843491	4	183866931	DCTD	ENSG00000129187	bipolar_noukb	C	2894	rs74666125	unconditioned	1.37488e-50	0.896417	1.43417e-51	0.0934967	0.0100862	114.811	NA	no_MHC	EQTLGEN
rs6843491	4	183866931	DCTD	ENSG00000129187	bipolar_noukb	C	2905	rs75378048	unconditioned	3.6078e-40	0.89619	3.76794e-41	0.0935866	0.0102233	90.8203	NA	no_MHC	EQTLGEN
rs6843491	4	183866931	DCTD	ENSG00000129187	depression_Als_noukb_included	C	3248	unconditioned	unconditioned	3.50439e-262	0.518297	3.2367e-262	0.478703	0.00300077	602.023	NA	no_MHC	EQTLGEN
rs6843491	4	183866931	DCTD	ENSG00000129187	depression_Als_noukb_included	C	2803	rs11132156	unconditioned	1.2251e-98	0.52118	1.12164e-98	0.477164	0.00165542	225.45	NA	no_MHC	EQTLGEN
rs6843491	4	183866931	DCTD	ENSG00000129187	depression_Als_noukb_included	C	2802	rs11935936	unconditioned	0.000835605	0.520285	0.000765034	0.476343	0.00177063	7.08735	NA	no_MHC	EQTLGEN
rs6843491	4	183866931	DCTD	ENSG00000129187	depression_Als_noukb_included	C	2803	rs144209124	unconditioned	1.02027e-09	0.515551	9.34127e-10	0.472011	0.0124378	20.7032	NA	no_MHC	EQTLGEN
rs6843491	4	183866931	DCTD	ENSG00000129187	depression_Als_noukb_included	C	2803	rs145977914	unconditioned	1.28987e-06	0.520102	1.18095e-06	0.476178	0.00371748	13.561	NA	no_MHC	EQTLGEN
rs6843491	4	183866931	DCTD	ENSG00000129187	depression_Als_noukb_included	C	2806	rs17265016	unconditioned	3.20653e-19	0.521103	2.93577e-19	0.477099	0.00179845	42.5839	NA	no_MHC	EQTLGEN
rs6843491	4	183866931	DCTD	ENSG00000129187	depression_Als_noukb_included	C	2805	rs190739000	unconditioned	2.37611e-11	0.519654	2.1755e-11	0.475776	0.00457002	24.463	NA	no_MHC	EQTLGEN
rs6843491	4	183866931	DCTD	ENSG00000129187	depression_Als_noukb_included	C	2817	rs2464971	unconditioned	1.87984e-18	0.521127	1.7212e-18	0.477146	0.001727	40.8153	NA	no_MHC	EQTLGEN
rs6843491	4	183866931	DCTD	ENSG00000129187	depression_Als_noukb_included	C	2803	rs4571372	unconditioned	1.62513e-11	0.513505	1.48794e-11	0.470137	0.0163583	24.8428	NA	no_MHC	EQTLGEN
rs6843491	4	183866931	DCTD	ENSG00000129187	depression_Als_noukb_included	C	2803	rs74665501	unconditioned	4.16067e-11	0.520025	3.80931e-11	0.476106	0.00386895	23.9028	NA	no_MHC	EQTLGEN
rs6843491	4	183866931	DCTD	ENSG00000129187	depression_Als_noukb_included	C	2831	rs74666125	unconditioned	1.28003e-50	0.52083	1.17209e-50	0.476907	0.00226264	114.882	NA	no_MHC	EQTLGEN
rs6843491	4	183866931	DCTD	ENSG00000129187	depression_Als_noukb_included	C	2842	rs75378048	unconditioned	2.0948e-40	0.520422	1.91831e-40	0.476571	0.00300661	91.3639	NA	no_MHC	EQTLGEN
rs6843491	4	183866931	DCTD	ENSG00000129187	depression_Als_ukb_included	C	3336	unconditioned	unconditioned	1.8553e-264	0.00275852	6.7071e-262	0.997232	9.90213e-06	607.264	NA	no_MHC	EQTLGEN
rs6843491	4	183866931	DCTD	ENSG00000129187	depression_Als_ukb_included	C	2836	rs11132156	unconditioned	6.48485e-101	0.0027586	2.34426e-98	0.997225	1.59097e-05	230.692	NA	no_MHC	EQTLGEN
rs6843491	4	183866931	DCTD	ENSG00000129187	depression_Als_ukb_included	C	2835	rs11935936	unconditioned	4.42675e-06	0.00275415	0.00160026	0.995618	2.33248e-05	12.3278	NA	no_MHC	EQTLGEN
rs6843491	4	183866931	DCTD	ENSG00000129187	depression_Als_ukb_included	C	2836	rs144209124	unconditioned	5.45532e-12	0.00275585	1.97209e-09	0.996234	0.00100995	25.9344	NA	no_MHC	EQTLGEN
rs6843491	4	183866931	DCTD	ENSG00000129187	depression_Als_ukb_included	C	2836	rs145977914	unconditioned	6.84129e-09	0.0027586	2.47311e-06	0.997226	1.31701e-05	18.8003	NA	no_MHC	EQTLGEN
rs6843491	4	183866931	DCTD	ENSG00000129187	depression_Als_ukb_included	C	2841	rs17265016	unconditioned	1.6963e-21	0.00275862	6.13209e-19	0.997233	7.97351e-06	47.8258	NA	no_MHC	EQTLGEN
rs6843491	4	183866931	DCTD	ENSG00000129187	depression_Als_ukb_included	C	2838	rs190739000	unconditioned	1.26154e-13	0.00275857	4.56043e-11	0.997215	2.62637e-05	29.7013	NA	no_MHC	EQTLGEN
rs6843491	4	183866931	DCTD	ENSG00000129187	depression_Als_ukb_included	C	2850	rs2464971	unconditioned	9.95036e-21	0.00275863	3.59703e-18	0.997236	5.08525e-06	46.0567	NA	no_MHC	EQTLGEN
rs6843491	4	183866931	DCTD	ENSG00000129187	depression_Als_ukb_included	C	2836	rs4571372	unconditioned	8.72905e-14	0.00275825	3.15553e-11	0.997101	0.000141089	30.0695	NA	no_MHC	EQTLGEN
rs6843491	4	183866931	DCTD	ENSG00000129187	depression_Als_ukb_included	C	2836	rs74665501	unconditioned	2.20723e-13	0.00275853	7.97907e-11	0.997203	3.84916e-05	29.1419	NA	no_MHC	EQTLGEN
rs6843491	4	183866931	DCTD	ENSG00000129187	depression_Als_ukb_included	C	2866	rs74666125	unconditioned	4.23154e-53	0.00275861	1.52969e-50	0.997232	9.45809e-06	120.594	NA	no_MHC	EQTLGEN
rs6843491	4	183866931	DCTD	ENSG00000129187	depression_Als_ukb_included	C	2877	rs75378048	unconditioned	1.11068e-42	0.00275861	4.01509e-40	0.997231	9.89307e-06	96.6036	NA	no_MHC	EQTLGEN
rs6843491	4	183866931	DCTD	ENSG00000129187	depression_Als_ukb_included	C	2896	unconditioned	rs1128956*	6.0896e-262	2.34032e-263	0.959763	0.0368817	0.0033551	601.471	NA	no_MHC	EQTLGEN
rs6843491	4	183866931	DCTD	ENSG00000129187	schizophrenia	C	3399	unconditioned	unconditioned	2.88897e-262	0.425817	3.84702e-262	0.567021	0.00716297	602.216	NA	no_MHC	EQTLGEN
rs6843491	4	183866931	DCTD	ENSG00000129187	schizophrenia	C	2865	rs11132156	unconditioned	1.0165e-98	0.432418	1.32904e-98	0.565374	0.00220765	225.637	NA	no_MHC	EQTLGEN
rs6843491	4	183866931	DCTD	ENSG00000129187	schizophrenia	C	2864	rs11935936	unconditioned	0.000692787	0.431437	0.0009058	0.564089	0.00287535	7.27479	NA	no_MHC	EQTLGEN
rs6843491	4	183866931	DCTD	ENSG00000129187	schizophrenia	C	2865	rs144209124	unconditioned	8.49326e-10	0.429098	1.11049e-09	0.561034	0.00986822	20.8866	NA	no_MHC	EQTLGEN
rs6843491	4	183866931	DCTD	ENSG00000129187	schizophrenia	C	2865	rs145977914	unconditioned	1.07018e-06	0.431522	1.39924e-06	0.564203	0.00427293	13.7477	NA	no_MHC	EQTLGEN
rs6843491	4	183866931	DCTD	ENSG00000129187	schizophrenia	C	2870	rs17265016	unconditioned	2.65502e-19	0.43177	3.4715e-19	0.564545	0.00368502	42.7727	NA	no_MHC	EQTLGEN
rs6843491	4	183866931	DCTD	ENSG00000129187	schizophrenia	C	2867	rs190739000	unconditioned	1.96633e-11	0.429996	2.57103e-11	0.562222	0.00778197	24.6523	NA	no_MHC	EQTLGEN
rs6843491	4	183866931	DCTD	ENSG00000129187	schizophrenia	C	2879	rs2464971	unconditioned	1.55859e-18	0.43209	2.038e-18	0.564995	0.00291493	41.0027	NA	no_MHC	EQTLGEN
rs6843491	4	183866931	DCTD	ENSG00000129187	schizophrenia	C	2865	rs4571372	unconditioned	1.36586e-11	0.431588	1.78584e-11	0.56429	0.0041224	25.0166	NA	no_MHC	EQTLGEN
rs6843491	4	183866931	DCTD	ENSG00000129187	schizophrenia	C	2865	rs74665501	unconditioned	3.43764e-11	0.429638	4.49469e-11	0.56174	0.00862103	24.0937	NA	no_MHC	EQTLGEN
rs6843491	4	183866931	DCTD	ENSG00000129187	schizophrenia	C	2895	rs74666125	unconditioned	6.61849e-51	0.431505	8.65547e-51	0.564305	0.00418944	115.542	NA	no_MHC	EQTLGEN
rs6843491	4	183866931	DCTD	ENSG00000129187	schizophrenia	C	2906	rs75378048	unconditioned	1.73175e-40	0.430153	2.26505e-40	0.562615	0.00723223	91.5543	NA	no_MHC	EQTLGEN
rs6844764	4	187181533	KLKB1	ENSG00000164344	adhd	C	3271	unconditioned	unconditioned	0	0.939717	0	0.0538932	0.00639018	2102.29	NA	no_MHC	EQTLGEN
rs6844764	4	187181533	KLKB1	ENSG00000164344	adhd	C	2727	rs11132383	unconditioned	0.000132184	0.949132	6.03925e-06	0.0433568	0.00737319	8.93132	NA	no_MHC	EQTLGEN
rs6844764	4	187181533	KLKB1	ENSG00000164344	adhd	C	2791	rs114652910	unconditioned	3.50838e-22	0.947343	1.6237e-23	0.0438347	0.00882275	49.4017	NA	no_MHC	EQTLGEN
rs6844764	4	187181533	KLKB1	ENSG00000164344	adhd	C	2729	rs11733307	unconditioned	1.66953e-25	0.943847	7.636e-27	0.0431561	0.0129966	57.0521	NA	no_MHC	EQTLGEN
rs6844764	4	187181533	KLKB1	ENSG00000164344	adhd	C	2726	rs13143361	unconditioned	5.33155e-06	0.950539	2.43548e-07	0.0434152	0.00604026	12.1419	NA	no_MHC	EQTLGEN
rs6844764	4	187181533	KLKB1	ENSG00000164344	adhd	C	2726	rs139549445	unconditioned	0.0232419	0.919341	0.0010617	0.0419817	0.0143734	3.7618	NA	no_MHC	EQTLGEN
rs6844764	4	187181533	KLKB1	ENSG00000164344	adhd	C	2727	rs141351781	unconditioned	2.85973e-08	0.937554	1.30694e-09	0.0428281	0.0196181	17.37	NA	no_MHC	EQTLGEN
rs6844764	4	187181533	KLKB1	ENSG00000164344	adhd	C	2740	rs149893292	unconditioned	5.1748e-37	0.939822	2.38265e-38	0.0432557	0.0169219	83.5518	NA	no_MHC	EQTLGEN
rs6844764	4	187181533	KLKB1	ENSG00000164344	adhd	C	2730	rs2090631	unconditioned	5.77679e-19	0.949095	2.64092e-20	0.0433814	0.00752382	41.9953	NA	no_MHC	EQTLGEN
rs6844764	4	187181533	KLKB1	ENSG00000164344	adhd	C	2746	rs2102575	unconditioned	1.31653e-103	0.91781	6.11747e-105	0.042608	0.0395817	236.891	NA	no_MHC	EQTLGEN
rs6844764	4	187181533	KLKB1	ENSG00000164344	adhd	C	2726	rs35235875	unconditioned	0.0251574	0.914729	0.00114921	0.0417682	0.0171959	3.6826	NA	no_MHC	EQTLGEN
rs6844764	4	187181533	KLKB1	ENSG00000164344	adhd	C	2733	rs35459248	unconditioned	9.98406e-21	0.951046	4.57052e-22	0.0435317	0.00542221	46.0533	NA	no_MHC	EQTLGEN
rs6844764	4	187181533	KLKB1	ENSG00000164344	adhd	C	2734	rs3736456	unconditioned	7.09326e-46	0.934385	3.26063e-47	0.0429291	0.0226859	103.96	NA	no_MHC	EQTLGEN
rs6844764	4	187181533	KLKB1	ENSG00000164344	adhd	C	2725	rs4253242	unconditioned	0.0553518	0.888407	0.00252677	0.0405419	0.0131723	2.89405	NA	no_MHC	EQTLGEN
rs6844764	4	187181533	KLKB1	ENSG00000164344	adhd	C	2738	rs4253267	unconditioned	2.70897e-70	0.944945	1.24556e-71	0.0434361	0.0116186	160.184	NA	no_MHC	EQTLGEN
rs6844764	4	187181533	KLKB1	ENSG00000164344	adhd	C	2728	rs4253276	unconditioned	9.38693e-74	0.938996	4.29121e-75	0.0429078	0.0180961	168.152	NA	no_MHC	EQTLGEN
rs6844764	4	187181533	KLKB1	ENSG00000164344	adhd	C	2727	rs4253334	unconditioned	1.89154e-19	0.94298	8.64348e-21	0.0430759	0.0139444	43.1117	NA	no_MHC	EQTLGEN
rs6844764	4	187181533	KLKB1	ENSG00000164344	adhd	C	2727	rs4253418	unconditioned	4.38031e-44	0.945563	2.00148e-45	0.0431939	0.0112435	99.8366	NA	no_MHC	EQTLGEN
rs6844764	4	187181533	KLKB1	ENSG00000164344	adhd	C	2726	rs4276325	unconditioned	5.65098e-13	0.919476	2.5814e-14	0.0419637	0.0385601	28.2018	NA	no_MHC	EQTLGEN
rs6844764	4	187181533	KLKB1	ENSG00000164344	adhd	C	2727	rs4862701	unconditioned	5.06901e-08	0.951336	2.31583e-09	0.0434576	0.00520604	16.7975	NA	no_MHC	EQTLGEN
rs6844764	4	187181533	KLKB1	ENSG00000164344	adhd	C	2796	rs55975907	unconditioned	2.1002e-200	0.949609	9.71797e-202	0.0439335	0.00645728	459.775	NA	no_MHC	EQTLGEN
rs6844764	4	187181533	KLKB1	ENSG00000164344	adhd	C	2727	rs57144668	unconditioned	0.0076308	0.940599	0.00034864	0.0429661	0.00845542	4.87556	NA	no_MHC	EQTLGEN
rs6844764	4	187181533	KLKB1	ENSG00000164344	adhd	C	2730	rs6552957	unconditioned	1.64707e-14	0.947446	7.52807e-16	0.0432946	0.00925926	31.7372	NA	no_MHC	EQTLGEN
rs6844764	4	187181533	KLKB1	ENSG00000164344	adhd	C	2738	rs6810746	unconditioned	0.00158952	0.940294	7.314e-05	0.0432519	0.014791	6.44432	NA	no_MHC	EQTLGEN
rs6844764	4	187181533	KLKB1	ENSG00000164344	adhd	C	2727	rs72708987	unconditioned	0.000164981	0.938843	7.53963e-06	0.0428869	0.0180978	8.70968	NA	no_MHC	EQTLGEN
rs6844764	4	187181533	KLKB1	ENSG00000164344	adhd	C	2743	rs73027930	unconditioned	5.62455e-23	0.920146	2.59993e-24	0.042496	0.0373575	51.2323	NA	no_MHC	EQTLGEN
rs6844764	4	187181533	KLKB1	ENSG00000164344	adhd	C	2732	rs74508932	unconditioned	1.05192e-115	0.947219	4.81733e-117	0.0433691	0.00941164	264.747	NA	no_MHC	EQTLGEN
rs6844764	4	187181533	KLKB1	ENSG00000164344	adhd	C	2727	rs7661671	unconditioned	0.000311192	0.919224	1.42285e-05	0.041991	0.0384593	8.0751	NA	no_MHC	EQTLGEN
rs6844764	4	187181533	KLKB1	ENSG00000164344	adhd	C	2728	rs7663027	unconditioned	8.13289e-38	0.951301	3.71612e-39	0.0434621	0.00523686	85.4023	NA	no_MHC	EQTLGEN
rs6844764	4	187181533	KLKB1	ENSG00000164344	adhd	C	2727	rs7669101	unconditioned	4.42501e-08	0.949106	2.02172e-09	0.0433557	0.00753858	16.9334	NA	no_MHC	EQTLGEN
rs6844764	4	187181533	KLKB1	ENSG00000164344	adhd	C	2727	rs7683808	unconditioned	7.25665e-06	0.946146	3.3157e-07	0.0432206	0.0106254	11.8336	NA	no_MHC	EQTLGEN
rs6844764	4	187181533	KLKB1	ENSG00000164344	adhd	C	2729	rs7688336	unconditioned	1.93106e-24	0.949622	8.82831e-26	0.0434074	0.00697037	54.604	NA	no_MHC	EQTLGEN
rs6844764	4	187181533	KLKB1	ENSG00000164344	adhd	C	2727	rs77378998	unconditioned	5.66104e-12	0.948427	2.58649e-13	0.0433248	0.00824782	25.8974	NA	no_MHC	EQTLGEN
rs6844764	4	187181533	KLKB1	ENSG00000164344	alzheimers	C	4459	unconditioned	unconditioned	0	0.936788	0	0.0618486	0.00136326	2102.1	NA	no_MHC	EQTLGEN
rs6844764	4	187181533	KLKB1	ENSG00000164344	alzheimers	C	3016	rs11132383	unconditioned	0.00012889	0.977254	2.78846e-06	0.0211408	0.00147358	8.95655	NA	no_MHC	EQTLGEN
rs6844764	4	187181533	KLKB1	ENSG00000164344	alzheimers	C	3089	rs114652910	unconditioned	1.00612e-25	0.970967	2.19615e-27	0.0211863	0.00784673	57.5585	NA	no_MHC	EQTLGEN
rs6844764	4	187181533	KLKB1	ENSG00000164344	alzheimers	C	3019	rs11733307	unconditioned	1.72551e-25	0.976045	3.73483e-27	0.0211235	0.00283157	57.0191	NA	no_MHC	EQTLGEN
rs6844764	4	187181533	KLKB1	ENSG00000164344	alzheimers	C	3016	rs13143361	unconditioned	1.11615e-23	0.973434	2.41522e-25	0.0210586	0.00550712	52.8496	NA	no_MHC	EQTLGEN
rs6844764	4	187181533	KLKB1	ENSG00000164344	alzheimers	C	3016	rs139549445	unconditioned	0.00102347	0.971887	2.21474e-05	0.0210251	0.00604271	6.88456	NA	no_MHC	EQTLGEN
rs6844764	4	187181533	KLKB1	ENSG00000164344	alzheimers	C	3016	rs141351781	unconditioned	2.97818e-08	0.976061	6.44365e-10	0.0211154	0.00282324	17.3294	NA	no_MHC	EQTLGEN
rs6844764	4	187181533	KLKB1	ENSG00000164344	alzheimers	C	3032	rs149893292	unconditioned	5.38183e-37	0.977242	1.16625e-38	0.0211754	0.00158288	83.5126	NA	no_MHC	EQTLGEN
rs6844764	4	187181533	KLKB1	ENSG00000164344	alzheimers	C	3020	rs2090631	unconditioned	9.72884e-20	0.973728	2.10572e-21	0.0210703	0.0052013	43.7766	NA	no_MHC	EQTLGEN
rs6844764	4	187181533	KLKB1	ENSG00000164344	alzheimers	C	3041	rs2102575	unconditioned	1.40426e-103	0.976767	3.04726e-105	0.021194	0.00203883	236.827	NA	no_MHC	EQTLGEN
rs6844764	4	187181533	KLKB1	ENSG00000164344	alzheimers	C	3015	rs35235875	unconditioned	0.00842792	0.95662	0.000182324	0.0206808	0.0140888	4.77621	NA	no_MHC	EQTLGEN
rs6844764	4	187181533	KLKB1	ENSG00000164344	alzheimers	C	3023	rs35459248	unconditioned	1.02511e-20	0.976999	2.21965e-22	0.0211528	0.00184815	46.0269	NA	no_MHC	EQTLGEN
rs6844764	4	187181533	KLKB1	ENSG00000164344	alzheimers	C	3026	rs3736456	unconditioned	7.42158e-46	0.975996	1.60787e-47	0.0211419	0.00286232	103.915	NA	no_MHC	EQTLGEN
rs6844764	4	187181533	KLKB1	ENSG00000164344	alzheimers	C	3015	rs4253242	unconditioned	2.03125e-11	0.972434	4.39518e-13	0.0210348	0.00653098	24.6198	NA	no_MHC	EQTLGEN
rs6844764	4	187181533	KLKB1	ENSG00000164344	alzheimers	C	3030	rs4253267	unconditioned	2.79708e-70	0.975512	6.06404e-72	0.0211457	0.00334263	160.152	NA	no_MHC	EQTLGEN
rs6844764	4	187181533	KLKB1	ENSG00000164344	alzheimers	C	3018	rs4253276	unconditioned	9.76384e-74	0.973159	2.11342e-75	0.0210586	0.00578276	168.113	NA	no_MHC	EQTLGEN
rs6844764	4	187181533	KLKB1	ENSG00000164344	alzheimers	C	3017	rs4253334	unconditioned	1.95892e-19	0.975962	4.23922e-21	0.0211175	0.00292013	43.0767	NA	no_MHC	EQTLGEN
rs6844764	4	187181533	KLKB1	ENSG00000164344	alzheimers	C	3017	rs4253418	unconditioned	4.53113e-44	0.975695	9.80578e-46	0.0211117	0.00319318	99.8028	NA	no_MHC	EQTLGEN
rs6844764	4	187181533	KLKB1	ENSG00000164344	alzheimers	C	3015	rs4276325	unconditioned	6.00425e-13	0.97764	1.29892e-14	0.0211484	0.00121191	28.1411	NA	no_MHC	EQTLGEN
rs6844764	4	187181533	KLKB1	ENSG00000164344	alzheimers	C	3016	rs4862701	unconditioned	5.20338e-08	0.977309	1.12574e-09	0.0211423	0.00154818	16.7714	NA	no_MHC	EQTLGEN
rs6844764	4	187181533	KLKB1	ENSG00000164344	alzheimers	C	3092	rs55975907	unconditioned	2.16776e-200	0.977289	4.72256e-202	0.0212892	0.0014222	459.743	NA	no_MHC	EQTLGEN
rs6844764	4	187181533	KLKB1	ENSG00000164344	alzheimers	C	3016	rs57144668	unconditioned	0.00725233	0.968941	0.000156904	0.0209604	0.00268908	4.92643	NA	no_MHC	EQTLGEN
rs6844764	4	187181533	KLKB1	ENSG00000164344	alzheimers	C	3020	rs6552957	unconditioned	1.69817e-14	0.977521	3.67524e-16	0.0211545	0.00132447	31.7066	NA	no_MHC	EQTLGEN
rs6844764	4	187181533	KLKB1	ENSG00000164344	alzheimers	C	3030	rs6810746	unconditioned	3.73242e-08	0.969381	8.09098e-10	0.0210042	0.00961504	17.1036	NA	no_MHC	EQTLGEN
rs6844764	4	187181533	KLKB1	ENSG00000164344	alzheimers	C	3017	rs72708987	unconditioned	0.000170851	0.976598	3.69718e-06	0.0211313	0.00209574	8.67472	NA	no_MHC	EQTLGEN
rs6844764	4	187181533	KLKB1	ENSG00000164344	alzheimers	C	3033	rs73027930	unconditioned	3.54767e-31	0.971139	7.69387e-33	0.0210534	0.00780711	70.1138	NA	no_MHC	EQTLGEN
rs6844764	4	187181533	KLKB1	ENSG00000164344	alzheimers	C	3025	rs74508932	unconditioned	1.08852e-115	0.976644	2.36136e-117	0.0211843	0.00217161	264.712	NA	no_MHC	EQTLGEN
rs6844764	4	187181533	KLKB1	ENSG00000164344	alzheimers	C	3017	rs7661671	unconditioned	0.000327377	0.972552	7.08571e-06	0.0210437	0.00606962	8.0244	NA	no_MHC	EQTLGEN
rs6844764	4	187181533	KLKB1	ENSG00000164344	alzheimers	C	3017	rs7663027	unconditioned	8.29865e-38	0.971065	1.79718e-39	0.0210218	0.00791304	85.3821	NA	no_MHC	EQTLGEN
rs6844764	4	187181533	KLKB1	ENSG00000164344	alzheimers	C	3016	rs7669101	unconditioned	4.54334e-08	0.975086	9.83052e-10	0.0210943	0.00381963	16.907	NA	no_MHC	EQTLGEN
rs6844764	4	187181533	KLKB1	ENSG00000164344	alzheimers	C	3016	rs7683808	unconditioned	7.47914e-06	0.975898	1.61821e-07	0.0211119	0.00298253	11.8034	NA	no_MHC	EQTLGEN
rs6844764	4	187181533	KLKB1	ENSG00000164344	alzheimers	C	3018	rs7688336	unconditioned	1.98229e-24	0.975259	4.29014e-26	0.0211032	0.00363766	54.5778	NA	no_MHC	EQTLGEN
rs6844764	4	187181533	KLKB1	ENSG00000164344	alzheimers	C	3016	rs77378998	unconditioned	5.82975e-12	0.977142	1.26127e-13	0.0211388	0.00171941	25.868	NA	no_MHC	EQTLGEN
rs6844764	4	187181533	KLKB1	ENSG00000164344	alzheimers_noukb	C	4701	unconditioned	unconditioned	0	0.868597	0	0.125606	0.00579657	2102.13	NA	no_MHC	EQTLGEN
rs6844764	4	187181533	KLKB1	ENSG00000164344	alzheimers_noukb	C	3060	rs11132383	unconditioned	0.00012462	0.945124	6.28582e-06	0.047665	0.00707981	8.99024	NA	no_MHC	EQTLGEN
rs6844764	4	187181533	KLKB1	ENSG00000164344	alzheimers_noukb	C	3133	rs114652910	unconditioned	9.7761e-26	0.943471	4.9812e-27	0.048064	0.00846502	57.5873	NA	no_MHC	EQTLGEN
rs6844764	4	187181533	KLKB1	ENSG00000164344	alzheimers_noukb	C	3063	rs11733307	unconditioned	1.67277e-25	0.946308	8.44223e-27	0.047753	0.00593908	57.0501	NA	no_MHC	EQTLGEN
rs6844764	4	187181533	KLKB1	ENSG00000164344	alzheimers_noukb	C	3060	rs13143361	unconditioned	1.0841e-23	0.945584	5.46823e-25	0.0476887	0.00672748	52.8787	NA	no_MHC	EQTLGEN
rs6844764	4	187181533	KLKB1	ENSG00000164344	alzheimers_noukb	C	3060	rs139549445	unconditioned	0.000987181	0.940538	4.97976e-05	0.0474338	0.0109912	6.92066	NA	no_MHC	EQTLGEN
rs6844764	4	187181533	KLKB1	ENSG00000164344	alzheimers_noukb	C	3060	rs141351781	unconditioned	2.84343e-08	0.93184	1.43467e-09	0.0469955	0.0211641	17.3757	NA	no_MHC	EQTLGEN
rs6844764	4	187181533	KLKB1	ENSG00000164344	alzheimers_noukb	C	3078	rs149893292	unconditioned	5.20407e-37	0.944929	2.63213e-38	0.0477856	0.00728513	83.5462	NA	no_MHC	EQTLGEN
rs6844764	4	187181533	KLKB1	ENSG00000164344	alzheimers_noukb	C	3064	rs2090631	unconditioned	9.44022e-20	0.944935	4.76472e-21	0.0476859	0.00737921	43.8067	NA	no_MHC	EQTLGEN
rs6844764	4	187181533	KLKB1	ENSG00000164344	alzheimers_noukb	C	3087	rs2102575	unconditioned	1.35926e-103	0.945061	6.88572e-105	0.0478676	0.0070712	236.859	NA	no_MHC	EQTLGEN
rs6844764	4	187181533	KLKB1	ENSG00000164344	alzheimers_noukb	C	3060	rs35235875	unconditioned	4.42946e-05	0.933457	2.2348e-06	0.0470764	0.0194204	10.0246	NA	no_MHC	EQTLGEN
rs6844764	4	187181533	KLKB1	ENSG00000164344	alzheimers_noukb	C	3067	rs35459248	unconditioned	9.93119e-21	0.946597	5.01441e-22	0.0477895	0.00561309	46.0586	NA	no_MHC	EQTLGEN
rs6844764	4	187181533	KLKB1	ENSG00000164344	alzheimers_noukb	C	3072	rs3736456	unconditioned	7.15797e-46	0.941029	3.6178e-47	0.0475503	0.0114207	103.951	NA	no_MHC	EQTLGEN
rs6844764	4	187181533	KLKB1	ENSG00000164344	alzheimers_noukb	C	3059	rs4253242	unconditioned	1.94803e-11	0.932395	9.82731e-13	0.0470163	0.0205891	24.6616	NA	no_MHC	EQTLGEN
rs6844764	4	187181533	KLKB1	ENSG00000164344	alzheimers_noukb	C	3076	rs4253267	unconditioned	2.71504e-70	0.946868	1.3728e-71	0.047871	0.0052607	160.182	NA	no_MHC	EQTLGEN
rs6844764	4	187181533	KLKB1	ENSG00000164344	alzheimers_noukb	C	3062	rs4253276	unconditioned	9.37977e-74	0.934259	4.73474e-75	0.0471411	0.0185999	168.153	NA	no_MHC	EQTLGEN
rs6844764	4	187181533	KLKB1	ENSG00000164344	alzheimers_noukb	C	3061	rs4253334	unconditioned	1.87243e-19	0.932771	9.45067e-21	0.0470592	0.02017	43.1219	NA	no_MHC	EQTLGEN
rs6844764	4	187181533	KLKB1	ENSG00000164344	alzheimers_noukb	C	3061	rs4253418	unconditioned	4.33558e-44	0.933166	2.18826e-45	0.0470792	0.0197546	99.8469	NA	no_MHC	EQTLGEN
rs6844764	4	187181533	KLKB1	ENSG00000164344	alzheimers_noukb	C	3060	rs4276325	unconditioned	4.17554e-40	0.901469	2.10831e-41	0.0454638	0.0530667	90.6742	NA	no_MHC	EQTLGEN
rs6844764	4	187181533	KLKB1	ENSG00000164344	alzheimers_noukb	C	3060	rs4862701	unconditioned	4.99961e-08	0.939161	2.52214e-09	0.0473641	0.0134751	16.8113	NA	no_MHC	EQTLGEN
rs6844764	4	187181533	KLKB1	ENSG00000164344	alzheimers_noukb	C	3137	rs55975907	unconditioned	2.09849e-200	0.945549	1.06854e-201	0.0481405	0.00631042	459.776	NA	no_MHC	EQTLGEN
rs6844764	4	187181533	KLKB1	ENSG00000164344	alzheimers_noukb	C	3060	rs57144668	unconditioned	0.00664698	0.933912	0.000335278	0.0470951	0.0120108	5.01359	NA	no_MHC	EQTLGEN
rs6844764	4	187181533	KLKB1	ENSG00000164344	alzheimers_noukb	C	3064	rs6552957	unconditioned	1.64546e-14	0.947296	8.30488e-16	0.0478065	0.00489737	31.7382	NA	no_MHC	EQTLGEN
rs6844764	4	187181533	KLKB1	ENSG00000164344	alzheimers_noukb	C	3073	rs6810746	unconditioned	3.6257e-08	0.941756	1.83318e-09	0.0476052	0.0106391	17.1326	NA	no_MHC	EQTLGEN
rs6844764	4	187181533	KLKB1	ENSG00000164344	alzheimers_noukb	C	3061	rs72708987	unconditioned	0.000164109	0.939669	8.28166e-06	0.0474071	0.0127518	8.71498	NA	no_MHC	EQTLGEN
rs6844764	4	187181533	KLKB1	ENSG00000164344	alzheimers_noukb	C	3077	rs73027930	unconditioned	3.4022e-31	0.931016	1.72375e-32	0.0471487	0.0218353	70.1557	NA	no_MHC	EQTLGEN
rs6844764	4	187181533	KLKB1	ENSG00000164344	alzheimers_noukb	C	3069	rs74508932	unconditioned	1.05207e-115	0.943312	5.31608e-117	0.0476562	0.0090318	264.747	NA	no_MHC	EQTLGEN
rs6844764	4	187181533	KLKB1	ENSG00000164344	alzheimers_noukb	C	3061	rs7661671	unconditioned	0.000316115	0.939872	1.59525e-05	0.0474174	0.0123789	8.0594	NA	no_MHC	EQTLGEN
rs6844764	4	187181533	KLKB1	ENSG00000164344	alzheimers_noukb	C	3061	rs7663027	unconditioned	8.09327e-38	0.947101	4.08256e-39	0.0477703	0.00512878	85.4072	NA	no_MHC	EQTLGEN
rs6844764	4	187181533	KLKB1	ENSG00000164344	alzheimers_noukb	C	3060	rs7669101	unconditioned	4.39953e-08	0.944334	2.21919e-09	0.0476256	0.0080403	16.9392	NA	no_MHC	EQTLGEN
rs6844764	4	187181533	KLKB1	ENSG00000164344	alzheimers_noukb	C	3060	rs7683808	unconditioned	7.24368e-06	0.945337	3.65374e-07	0.0476762	0.00697907	11.8354	NA	no_MHC	EQTLGEN
rs6844764	4	187181533	KLKB1	ENSG00000164344	alzheimers_noukb	C	3062	rs7688336	unconditioned	1.91737e-24	0.943401	9.67552e-26	0.0475972	0.00900161	54.6111	NA	no_MHC	EQTLGEN
rs6844764	4	187181533	KLKB1	ENSG00000164344	alzheimers_noukb	C	3060	rs77378998	unconditioned	5.59769e-12	0.938326	2.82394e-13	0.0473226	0.0143519	25.9087	NA	no_MHC	EQTLGEN
rs6844764	4	187181533	KLKB1	ENSG00000164344	anxiety_cc	C	3194	unconditioned	unconditioned	0	0.835337	0	0.121546	0.0431173	2102.16	NA	no_MHC	EQTLGEN
rs6844764	4	187181533	KLKB1	ENSG00000164344	anxiety_cc	C	2663	rs11132383	unconditioned	0.000116538	0.882345	1.36267e-05	0.103158	0.0143663	9.0573	NA	no_MHC	EQTLGEN
rs6844764	4	187181533	KLKB1	ENSG00000164344	anxiety_cc	C	2737	rs114652910	unconditioned	9.0536e-26	0.873726	1.07223e-26	0.103454	0.0228205	57.664	NA	no_MHC	EQTLGEN
rs6844764	4	187181533	KLKB1	ENSG00000164344	anxiety_cc	C	2666	rs11733307	unconditioned	1.4701e-25	0.831573	1.72093e-26	0.0972747	0.0711525	57.1793	NA	no_MHC	EQTLGEN
rs6844764	4	187181533	KLKB1	ENSG00000164344	anxiety_cc	C	2663	rs13143361	unconditioned	1.00673e-23	0.878009	1.17723e-24	0.102652	0.0193388	52.9528	NA	no_MHC	EQTLGEN
rs6844764	4	187181533	KLKB1	ENSG00000164344	anxiety_cc	C	2663	rs139549445	unconditioned	0.000929735	0.854065	0.000108749	0.0998532	0.0450437	6.98061	NA	no_MHC	EQTLGEN
rs6844764	4	187181533	KLKB1	ENSG00000164344	anxiety_cc	C	2662	rs141351781	unconditioned	0.00157863	0.851706	0.000184565	0.09953	0.0470008	6.4512	NA	no_MHC	EQTLGEN
rs6844764	4	187181533	KLKB1	ENSG00000164344	anxiety_cc	C	2681	rs149893292	unconditioned	4.82474e-37	0.876082	5.66126e-38	0.102776	0.0211417	83.6219	NA	no_MHC	EQTLGEN
rs6844764	4	187181533	KLKB1	ENSG00000164344	anxiety_cc	C	2667	rs2090631	unconditioned	8.79568e-20	0.880335	1.02907e-20	0.10298	0.0166846	43.8774	NA	no_MHC	EQTLGEN
rs6844764	4	187181533	KLKB1	ENSG00000164344	anxiety_cc	C	2690	rs2102575	unconditioned	1.25803e-103	0.875019	1.47938e-104	0.102876	0.022105	236.937	NA	no_MHC	EQTLGEN
rs6844764	4	187181533	KLKB1	ENSG00000164344	anxiety_cc	C	2663	rs35235875	unconditioned	4.18646e-05	0.869615	4.89597e-06	0.101671	0.0286669	10.0811	NA	no_MHC	EQTLGEN
rs6844764	4	187181533	KLKB1	ENSG00000164344	anxiety_cc	C	2670	rs35459248	unconditioned	9.14482e-21	0.871563	1.07081e-21	0.102029	0.0264086	46.1411	NA	no_MHC	EQTLGEN
rs6844764	4	187181533	KLKB1	ENSG00000164344	anxiety_cc	C	2675	rs3736456	unconditioned	6.58179e-46	0.865536	7.71796e-47	0.101462	0.0330026	104.035	NA	no_MHC	EQTLGEN
rs6844764	4	187181533	KLKB1	ENSG00000164344	anxiety_cc	C	2661	rs4253242	unconditioned	0.0387507	0.823684	0.00452957	0.0962435	0.0367927	3.25061	NA	no_MHC	EQTLGEN
rs6844764	4	187181533	KLKB1	ENSG00000164344	anxiety_cc	C	2679	rs4253267	unconditioned	2.40609e-70	0.839149	2.82675e-71	0.0985234	0.0623276	160.303	NA	no_MHC	EQTLGEN
rs6844764	4	187181533	KLKB1	ENSG00000164344	anxiety_cc	C	2665	rs4253276	unconditioned	8.47366e-74	0.844547	9.91986e-75	0.0988119	0.0566415	168.254	NA	no_MHC	EQTLGEN
rs6844764	4	187181533	KLKB1	ENSG00000164344	anxiety_cc	C	2664	rs4253334	unconditioned	1.68701e-19	0.840493	1.97395e-20	0.0982837	0.0612236	43.2262	NA	no_MHC	EQTLGEN
rs6844764	4	187181533	KLKB1	ENSG00000164344	anxiety_cc	C	2664	rs4253418	unconditioned	4.02778e-44	0.867292	4.71136e-45	0.101417	0.0312909	99.9205	NA	no_MHC	EQTLGEN
rs6844764	4	187181533	KLKB1	ENSG00000164344	anxiety_cc	C	2663	rs4276325	unconditioned	4.06389e-40	0.877322	4.75222e-41	0.102572	0.0201062	90.7013	NA	no_MHC	EQTLGEN
rs6844764	4	187181533	KLKB1	ENSG00000164344	anxiety_cc	C	2663	rs4862701	unconditioned	4.67132e-08	0.877374	5.46253e-09	0.102578	0.0200475	16.8792	NA	no_MHC	EQTLGEN
rs6844764	4	187181533	KLKB1	ENSG00000164344	anxiety_cc	C	2740	rs55975907	unconditioned	1.89462e-200	0.854108	2.2597e-201	0.101825	0.044067	459.878	NA	no_MHC	EQTLGEN
rs6844764	4	187181533	KLKB1	ENSG00000164344	anxiety_cc	C	2663	rs57144668	unconditioned	0.00678061	0.871693	0.00079288	0.101911	0.0188227	4.99369	NA	no_MHC	EQTLGEN
rs6844764	4	187181533	KLKB1	ENSG00000164344	anxiety_cc	C	2667	rs6552957	unconditioned	1.5188e-14	0.874271	1.77747e-15	0.102294	0.0234347	31.8183	NA	no_MHC	EQTLGEN
rs6844764	4	187181533	KLKB1	ENSG00000164344	anxiety_cc	C	2677	rs6810746	unconditioned	3.34743e-08	0.869394	3.92631e-09	0.101945	0.028661	17.2125	NA	no_MHC	EQTLGEN
rs6844764	4	187181533	KLKB1	ENSG00000164344	anxiety_cc	C	2664	rs72708987	unconditioned	0.000153555	0.876054	1.79598e-05	0.102442	0.0213329	8.78145	NA	no_MHC	EQTLGEN
rs6844764	4	187181533	KLKB1	ENSG00000164344	anxiety_cc	C	2668	rs73027930	unconditioned	1.09022e-27	0.850421	1.27723e-28	0.09958	0.049999	62.0834	NA	no_MHC	EQTLGEN
rs6844764	4	187181533	KLKB1	ENSG00000164344	anxiety_cc	C	2672	rs74508932	unconditioned	9.72028e-116	0.872101	1.13923e-116	0.102186	0.0257137	264.826	NA	no_MHC	EQTLGEN
rs6844764	4	187181533	KLKB1	ENSG00000164344	anxiety_cc	C	2664	rs7661671	unconditioned	0.000281618	0.83446	3.29542e-05	0.0975786	0.0676465	8.17496	NA	no_MHC	EQTLGEN
rs6844764	4	187181533	KLKB1	ENSG00000164344	anxiety_cc	C	2664	rs7663027	unconditioned	7.51258e-38	0.879085	8.78623e-39	0.102794	0.0181209	85.4817	NA	no_MHC	EQTLGEN
rs6844764	4	187181533	KLKB1	ENSG00000164344	anxiety_cc	C	2663	rs7669101	unconditioned	3.97598e-08	0.853325	4.65069e-09	0.0997663	0.0469083	17.0404	NA	no_MHC	EQTLGEN
rs6844764	4	187181533	KLKB1	ENSG00000164344	anxiety_cc	C	2663	rs7683808	unconditioned	6.61799e-06	0.863461	7.74013e-07	0.100951	0.0355803	11.9257	NA	no_MHC	EQTLGEN
rs6844764	4	187181533	KLKB1	ENSG00000164344	anxiety_cc	C	2665	rs7688336	unconditioned	1.6404e-24	0.807055	1.92308e-25	0.0945143	0.0984307	54.7671	NA	no_MHC	EQTLGEN
rs6844764	4	187181533	KLKB1	ENSG00000164344	anxiety_cc	C	2663	rs77378998	unconditioned	5.19125e-12	0.870123	6.07101e-13	0.10173	0.0281463	25.984	NA	no_MHC	EQTLGEN
rs6844764	4	187181533	KLKB1	ENSG00000164344	asd	C	3778	unconditioned	unconditioned	0	0.840215	0	0.124519	0.0352658	2102.23	NA	no_MHC	EQTLGEN
rs6844764	4	187181533	KLKB1	ENSG00000164344	asd	C	3012	rs11132383	unconditioned	0.000117062	0.887514	1.35836e-05	0.102976	0.00937904	9.05281	NA	no_MHC	EQTLGEN
rs6844764	4	187181533	KLKB1	ENSG00000164344	asd	C	3086	rs114652910	unconditioned	9.16483e-26	0.884455	1.0907e-26	0.105248	0.0102969	57.6518	NA	no_MHC	EQTLGEN
rs6844764	4	187181533	KLKB1	ENSG00000164344	asd	C	3014	rs11733307	unconditioned	1.56205e-25	0.883552	1.81296e-26	0.102534	0.013914	57.1186	NA	no_MHC	EQTLGEN
rs6844764	4	187181533	KLKB1	ENSG00000164344	asd	C	3012	rs13143361	unconditioned	1.01909e-23	0.888774	1.18252e-24	0.103122	0.00810408	52.9405	NA	no_MHC	EQTLGEN
rs6844764	4	187181533	KLKB1	ENSG00000164344	asd	C	3012	rs139549445	unconditioned	0.000935404	0.887919	0.00010854	0.103022	0.0080145	6.97453	NA	no_MHC	EQTLGEN
rs6844764	4	187181533	KLKB1	ENSG00000164344	asd	C	3012	rs141351781	unconditioned	2.68058e-08	0.878537	3.11082e-09	0.101935	0.0195281	17.4346	NA	no_MHC	EQTLGEN
rs6844764	4	187181533	KLKB1	ENSG00000164344	asd	C	3028	rs149893292	unconditioned	4.88286e-37	0.886647	5.71521e-38	0.103769	0.00958394	83.6099	NA	no_MHC	EQTLGEN
rs6844764	4	187181533	KLKB1	ENSG00000164344	asd	C	3015	rs2090631	unconditioned	8.86894e-20	0.887636	1.02931e-20	0.103007	0.00935671	43.8691	NA	no_MHC	EQTLGEN
rs6844764	4	187181533	KLKB1	ENSG00000164344	asd	C	3037	rs2102575	unconditioned	1.26804e-103	0.882133	1.48416e-104	0.103234	0.0146333	236.929	NA	no_MHC	EQTLGEN
rs6844764	4	187181533	KLKB1	ENSG00000164344	asd	C	3011	rs35235875	unconditioned	0.00995302	0.864496	0.00115483	0.100281	0.0241143	4.60988	NA	no_MHC	EQTLGEN
rs6844764	4	187181533	KLKB1	ENSG00000164344	asd	C	3018	rs35459248	unconditioned	9.3352e-21	0.889677	1.08373e-21	0.103276	0.00704736	46.1205	NA	no_MHC	EQTLGEN
rs6844764	4	187181533	KLKB1	ENSG00000164344	asd	C	3022	rs3736456	unconditioned	6.7127e-46	0.882858	7.83021e-47	0.102969	0.0141728	104.015	NA	no_MHC	EQTLGEN
rs6844764	4	187181533	KLKB1	ENSG00000164344	asd	C	3011	rs4253242	unconditioned	1.83076e-11	0.876487	2.12445e-12	0.101688	0.0218254	24.7237	NA	no_MHC	EQTLGEN
rs6844764	4	187181533	KLKB1	ENSG00000164344	asd	C	3026	rs4253267	unconditioned	2.55092e-70	0.88967	2.97117e-71	0.103617	0.00671279	160.245	NA	no_MHC	EQTLGEN
rs6844764	4	187181533	KLKB1	ENSG00000164344	asd	C	3013	rs4253276	unconditioned	8.85765e-74	0.883028	1.02796e-74	0.102464	0.0145079	168.21	NA	no_MHC	EQTLGEN
rs6844764	4	187181533	KLKB1	ENSG00000164344	asd	C	3012	rs4253334	unconditioned	1.76938e-19	0.881566	2.0533e-20	0.102286	0.0161476	43.1785	NA	no_MHC	EQTLGEN
rs6844764	4	187181533	KLKB1	ENSG00000164344	asd	C	3012	rs4253418	unconditioned	3.98017e-44	0.857181	4.62011e-45	0.0994567	0.0433623	99.9324	NA	no_MHC	EQTLGEN
rs6844764	4	187181533	KLKB1	ENSG00000164344	asd	C	3011	rs4276325	unconditioned	5.18862e-13	0.844815	6.02024e-14	0.0979647	0.0572204	28.2871	NA	no_MHC	EQTLGEN
rs6844764	4	187181533	KLKB1	ENSG00000164344	asd	C	3012	rs4862701	unconditioned	4.73732e-08	0.889751	5.49697e-09	0.103236	0.00701336	16.8652	NA	no_MHC	EQTLGEN
rs6844764	4	187181533	KLKB1	ENSG00000164344	asd	C	3089	rs55975907	unconditioned	1.90736e-200	0.859971	2.3068e-201	0.103971	0.0360579	459.871	NA	no_MHC	EQTLGEN
rs6844764	4	187181533	KLKB1	ENSG00000164344	asd	C	3012	rs57144668	unconditioned	0.00651934	0.869351	0.000756604	0.10087	0.0225031	5.03298	NA	no_MHC	EQTLGEN
rs6844764	4	187181533	KLKB1	ENSG00000164344	asd	C	3015	rs6552957	unconditioned	1.52362e-14	0.877006	1.76904e-15	0.101806	0.0211879	31.8151	NA	no_MHC	EQTLGEN
rs6844764	4	187181533	KLKB1	ENSG00000164344	asd	C	3025	rs6810746	unconditioned	3.41758e-08	0.887581	3.97092e-09	0.10312	0.00929907	17.1917	NA	no_MHC	EQTLGEN
rs6844764	4	187181533	KLKB1	ENSG00000164344	asd	C	3012	rs72708987	unconditioned	0.000155146	0.886669	1.8003e-05	0.102878	0.0102801	8.77115	NA	no_MHC	EQTLGEN
rs6844764	4	187181533	KLKB1	ENSG00000164344	asd	C	3029	rs73027930	unconditioned	3.11485e-31	0.852713	3.63954e-32	0.0995873	0.0476992	70.244	NA	no_MHC	EQTLGEN
rs6844764	4	187181533	KLKB1	ENSG00000164344	asd	C	3020	rs74508932	unconditioned	9.84626e-116	0.883615	1.14515e-116	0.102753	0.0136324	264.813	NA	no_MHC	EQTLGEN
rs6844764	4	187181533	KLKB1	ENSG00000164344	asd	C	3012	rs7661671	unconditioned	0.000292981	0.870294	3.40035e-05	0.100978	0.0284007	8.1354	NA	no_MHC	EQTLGEN
rs6844764	4	187181533	KLKB1	ENSG00000164344	asd	C	3013	rs7663027	unconditioned	7.59055e-38	0.888195	8.80887e-39	0.103067	0.00873805	85.4713	NA	no_MHC	EQTLGEN
rs6844764	4	187181533	KLKB1	ENSG00000164344	asd	C	3012	rs7669101	unconditioned	4.12633e-08	0.88557	4.78823e-09	0.102751	0.0116797	17.0033	NA	no_MHC	EQTLGEN
rs6844764	4	187181533	KLKB1	ENSG00000164344	asd	C	3012	rs7683808	unconditioned	6.74001e-06	0.879432	7.82169e-07	0.102038	0.0185223	11.9074	NA	no_MHC	EQTLGEN
rs6844764	4	187181533	KLKB1	ENSG00000164344	asd	C	3014	rs7688336	unconditioned	1.79748e-24	0.884318	2.08631e-25	0.102629	0.0130533	54.6757	NA	no_MHC	EQTLGEN
rs6844764	4	187181533	KLKB1	ENSG00000164344	asd	C	3012	rs77378998	unconditioned	5.26406e-12	0.882311	6.10868e-13	0.102372	0.0153169	25.9701	NA	no_MHC	EQTLGEN
rs6844764	4	187181533	KLKB1	ENSG00000164344	bipolar	C	3568	unconditioned	unconditioned	0	0.846781	0	0.147112	0.00610662	2102.37	NA	no_MHC	EQTLGEN
rs6844764	4	187181533	KLKB1	ENSG00000164344	bipolar	C	2804	rs11132383	unconditioned	0.000124317	0.893069	1.42433e-05	0.102317	0.00447588	8.99268	NA	no_MHC	EQTLGEN
rs6844764	4	187181533	KLKB1	ENSG00000164344	bipolar	C	2868	rs114652910	unconditioned	3.28328e-22	0.886671	3.81966e-23	0.103142	0.0101864	49.468	NA	no_MHC	EQTLGEN
rs6844764	4	187181533	KLKB1	ENSG00000164344	bipolar	C	2806	rs11733307	unconditioned	1.57837e-25	0.892593	1.80856e-26	0.102272	0.00513524	57.1082	NA	no_MHC	EQTLGEN
rs6844764	4	187181533	KLKB1	ENSG00000164344	bipolar	C	2803	rs13143361	unconditioned	4.95094e-06	0.891923	5.67218e-07	0.10218	0.00589211	12.2159	NA	no_MHC	EQTLGEN
rs6844764	4	187181533	KLKB1	ENSG00000164344	bipolar	C	2803	rs139549445	unconditioned	0.0198545	0.862833	0.00227469	0.0988367	0.0162012	3.91932	NA	no_MHC	EQTLGEN
rs6844764	4	187181533	KLKB1	ENSG00000164344	bipolar	C	2804	rs141351781	unconditioned	2.70273e-08	0.885911	3.09684e-09	0.101497	0.0125922	17.4264	NA	no_MHC	EQTLGEN
rs6844764	4	187181533	KLKB1	ENSG00000164344	bipolar	C	2817	rs149893292	unconditioned	4.90518e-37	0.890763	5.63494e-38	0.102322	0.00691493	83.6054	NA	no_MHC	EQTLGEN
rs6844764	4	187181533	KLKB1	ENSG00000164344	bipolar	C	2807	rs2090631	unconditioned	5.1316e-19	0.843379	5.89562e-20	0.0968348	0.0597866	42.1137	NA	no_MHC	EQTLGEN
rs6844764	4	187181533	KLKB1	ENSG00000164344	bipolar	C	2824	rs2102575	unconditioned	1.27182e-103	0.885533	1.4606e-104	0.101685	0.0127823	236.926	NA	no_MHC	EQTLGEN
rs6844764	4	187181533	KLKB1	ENSG00000164344	bipolar	C	2803	rs35235875	unconditioned	0.0216107	0.857065	0.00247589	0.0981714	0.0206774	3.83457	NA	no_MHC	EQTLGEN
rs6844764	4	187181533	KLKB1	ENSG00000164344	bipolar	C	2810	rs35459248	unconditioned	9.3696e-21	0.892777	1.0738e-21	0.102312	0.00491117	46.1168	NA	no_MHC	EQTLGEN
rs6844764	4	187181533	KLKB1	ENSG00000164344	bipolar	C	2811	rs3736456	unconditioned	6.70624e-46	0.882576	7.68809e-47	0.101163	0.016261	104.016	NA	no_MHC	EQTLGEN
rs6844764	4	187181533	KLKB1	ENSG00000164344	bipolar	C	2803	rs4253242	unconditioned	1.84572e-11	0.884048	2.11478e-12	0.101277	0.0146748	24.7156	NA	no_MHC	EQTLGEN
rs6844764	4	187181533	KLKB1	ENSG00000164344	bipolar	C	2815	rs4253267	unconditioned	2.55978e-70	0.892818	2.9362e-71	0.102406	0.00477552	160.241	NA	no_MHC	EQTLGEN
rs6844764	4	187181533	KLKB1	ENSG00000164344	bipolar	C	2805	rs4253276	unconditioned	8.87875e-74	0.886357	1.01739e-74	0.101553	0.0120901	168.208	NA	no_MHC	EQTLGEN
rs6844764	4	187181533	KLKB1	ENSG00000164344	bipolar	C	2804	rs4253334	unconditioned	9.18214e-20	0.457594	1.06184e-20	0.0524268	0.48998	43.8344	NA	no_MHC	EQTLGEN
rs6844764	4	187181533	KLKB1	ENSG00000164344	bipolar	C	2804	rs4253418	unconditioned	4.11383e-44	0.886807	4.71366e-45	0.1016	0.0115938	99.8994	NA	no_MHC	EQTLGEN
rs6844764	4	187181533	KLKB1	ENSG00000164344	bipolar	C	2803	rs4276325	unconditioned	5.47023e-13	0.890423	6.26712e-14	0.102006	0.00757122	28.2343	NA	no_MHC	EQTLGEN
rs6844764	4	187181533	KLKB1	ENSG00000164344	bipolar	C	2804	rs4862701	unconditioned	4.75407e-08	0.892591	5.4469e-09	0.102262	0.00514675	16.8617	NA	no_MHC	EQTLGEN
rs6844764	4	187181533	KLKB1	ENSG00000164344	bipolar	C	2874	rs55975907	unconditioned	1.97182e-200	0.890085	2.29291e-201	0.103496	0.00641859	459.838	NA	no_MHC	EQTLGEN
rs6844764	4	187181533	KLKB1	ENSG00000164344	bipolar	C	2804	rs57144668	unconditioned	0.00700707	0.880062	0.000802865	0.100826	0.0113025	4.96084	NA	no_MHC	EQTLGEN
rs6844764	4	187181533	KLKB1	ENSG00000164344	bipolar	C	2807	rs6552957	unconditioned	1.5307e-14	0.880847	1.75517e-15	0.100984	0.0181694	31.8105	NA	no_MHC	EQTLGEN
rs6844764	4	187181533	KLKB1	ENSG00000164344	bipolar	C	2815	rs6810746	unconditioned	0.00146976	0.888947	0.000168577	0.101952	0.00746213	6.52265	NA	no_MHC	EQTLGEN
rs6844764	4	187181533	KLKB1	ENSG00000164344	bipolar	C	2804	rs72708987	unconditioned	0.000155901	0.888009	1.7863e-05	0.101737	0.0100799	8.76629	NA	no_MHC	EQTLGEN
rs6844764	4	187181533	KLKB1	ENSG00000164344	bipolar	C	2820	rs73027930	unconditioned	5.40343e-23	0.883454	6.20196e-24	0.101386	0.01516	51.2724	NA	no_MHC	EQTLGEN
rs6844764	4	187181533	KLKB1	ENSG00000164344	bipolar	C	2809	rs74508932	unconditioned	9.89602e-116	0.889292	1.13432e-116	0.101925	0.00878247	264.808	NA	no_MHC	EQTLGEN
rs6844764	4	187181533	KLKB1	ENSG00000164344	bipolar	C	2804	rs7661671	unconditioned	0.00028977	0.856677	3.32135e-05	0.0981479	0.0448519	8.14642	NA	no_MHC	EQTLGEN
rs6844764	4	187181533	KLKB1	ENSG00000164344	bipolar	C	2805	rs7663027	unconditioned	7.62877e-38	0.892533	8.74097e-39	0.10226	0.00520714	85.4663	NA	no_MHC	EQTLGEN
rs6844764	4	187181533	KLKB1	ENSG00000164344	bipolar	C	2804	rs7669101	unconditioned	4.15346e-08	0.891177	4.75884e-09	0.1021	0.00672244	16.9967	NA	no_MHC	EQTLGEN
rs6844764	4	187181533	KLKB1	ENSG00000164344	bipolar	C	2804	rs7683808	unconditioned	6.81752e-06	0.88928	7.81136e-07	0.101883	0.00882957	11.896	NA	no_MHC	EQTLGEN
rs6844764	4	187181533	KLKB1	ENSG00000164344	bipolar	C	2806	rs7688336	unconditioned	1.80769e-24	0.889191	2.07146e-25	0.101885	0.00892442	54.67	NA	no_MHC	EQTLGEN
rs6844764	4	187181533	KLKB1	ENSG00000164344	bipolar	C	2804	rs77378998	unconditioned	5.31477e-12	0.89065	6.08945e-13	0.10204	0.00731039	25.9605	NA	no_MHC	EQTLGEN
rs6844764	4	187181533	KLKB1	ENSG00000164344	bipolar_noukb	C	3571	unconditioned	unconditioned	0	0.811326	0	0.18265	0.00602457	2102.41	NA	no_MHC	EQTLGEN
rs6844764	4	187181533	KLKB1	ENSG00000164344	bipolar_noukb	C	2811	rs11132383	unconditioned	0.000123831	0.88963	1.47207e-05	0.105752	0.00448007	8.99659	NA	no_MHC	EQTLGEN
rs6844764	4	187181533	KLKB1	ENSG00000164344	bipolar_noukb	C	2875	rs114652910	unconditioned	3.27413e-22	0.884212	3.9422e-23	0.106454	0.00933428	49.4708	NA	no_MHC	EQTLGEN
rs6844764	4	187181533	KLKB1	ENSG00000164344	bipolar_noukb	C	2813	rs11733307	unconditioned	1.57242e-25	0.889259	1.86942e-26	0.105717	0.00502349	57.112	NA	no_MHC	EQTLGEN
rs6844764	4	187181533	KLKB1	ENSG00000164344	bipolar_noukb	C	2810	rs13143361	unconditioned	4.93007e-06	0.888209	5.86048e-07	0.105577	0.00620891	12.2202	NA	no_MHC	EQTLGEN
rs6844764	4	187181533	KLKB1	ENSG00000164344	bipolar_noukb	C	2810	rs139549445	unconditioned	0.0197739	0.859361	0.00235056	0.102138	0.0163768	3.92339	NA	no_MHC	EQTLGEN
rs6844764	4	187181533	KLKB1	ENSG00000164344	bipolar_noukb	C	2811	rs141351781	unconditioned	2.69293e-08	0.882681	3.20153e-09	0.104926	0.0123927	17.43	NA	no_MHC	EQTLGEN
rs6844764	4	187181533	KLKB1	ENSG00000164344	bipolar_noukb	C	2824	rs149893292	unconditioned	4.88561e-37	0.887199	5.82044e-38	0.105689	0.00711234	83.6094	NA	no_MHC	EQTLGEN
rs6844764	4	187181533	KLKB1	ENSG00000164344	bipolar_noukb	C	2814	rs2090631	unconditioned	5.08295e-19	0.835417	6.05982e-20	0.099532	0.0650512	42.1232	NA	no_MHC	EQTLGEN
rs6844764	4	187181533	KLKB1	ENSG00000164344	bipolar_noukb	C	2831	rs2102575	unconditioned	1.2697e-103	0.883923	1.51233e-104	0.105272	0.0108051	236.927	NA	no_MHC	EQTLGEN
rs6844764	4	187181533	KLKB1	ENSG00000164344	bipolar_noukb	C	2810	rs35235875	unconditioned	0.0215294	0.853868	0.00255924	0.101481	0.0205624	3.83834	NA	no_MHC	EQTLGEN
rs6844764	4	187181533	KLKB1	ENSG00000164344	bipolar_noukb	C	2817	rs35459248	unconditioned	9.33424e-21	0.889439	1.10992e-21	0.105757	0.00480386	46.1206	NA	no_MHC	EQTLGEN
rs6844764	4	187181533	KLKB1	ENSG00000164344	bipolar_noukb	C	2818	rs3736456	unconditioned	6.67901e-46	0.878897	7.94416e-47	0.104521	0.0165814	104.02	NA	no_MHC	EQTLGEN
rs6844764	4	187181533	KLKB1	ENSG00000164344	bipolar_noukb	C	2810	rs4253242	unconditioned	1.83914e-11	0.880828	2.18639e-12	0.1047	0.0144721	24.7191	NA	no_MHC	EQTLGEN
rs6844764	4	187181533	KLKB1	ENSG00000164344	bipolar_noukb	C	2822	rs4253267	unconditioned	2.55033e-70	0.889512	3.03472e-71	0.105841	0.00464724	160.245	NA	no_MHC	EQTLGEN
rs6844764	4	187181533	KLKB1	ENSG00000164344	bipolar_noukb	C	2812	rs4253276	unconditioned	8.85447e-74	0.883725	1.05271e-74	0.105056	0.0112192	168.21	NA	no_MHC	EQTLGEN
rs6844764	4	187181533	KLKB1	ENSG00000164344	bipolar_noukb	C	2811	rs4253334	unconditioned	1.11831e-19	0.557288	1.33693e-20	0.0662472	0.376465	43.6373	NA	no_MHC	EQTLGEN
rs6844764	4	187181533	KLKB1	ENSG00000164344	bipolar_noukb	C	2811	rs4253418	unconditioned	4.10043e-44	0.883777	4.87478e-45	0.105056	0.0111666	99.9027	NA	no_MHC	EQTLGEN
rs6844764	4	187181533	KLKB1	ENSG00000164344	bipolar_noukb	C	2810	rs4276325	unconditioned	5.45381e-13	0.887792	6.48306e-14	0.105527	0.00668122	28.2373	NA	no_MHC	EQTLGEN
rs6844764	4	187181533	KLKB1	ENSG00000164344	bipolar_noukb	C	2811	rs4862701	unconditioned	4.73582e-08	0.889208	5.62984e-09	0.105702	0.00509049	16.8655	NA	no_MHC	EQTLGEN
rs6844764	4	187181533	KLKB1	ENSG00000164344	bipolar_noukb	C	2881	rs55975907	unconditioned	1.96465e-200	0.886676	2.36524e-201	0.10674	0.00658365	459.842	NA	no_MHC	EQTLGEN
rs6844764	4	187181533	KLKB1	ENSG00000164344	bipolar_noukb	C	2811	rs57144668	unconditioned	0.00697321	0.875856	0.000829008	0.104114	0.0122278	4.96568	NA	no_MHC	EQTLGEN
rs6844764	4	187181533	KLKB1	ENSG00000164344	bipolar_noukb	C	2814	rs6552957	unconditioned	1.52627e-14	0.878339	1.81562e-15	0.104468	0.0171924	31.8134	NA	no_MHC	EQTLGEN
rs6844764	4	187181533	KLKB1	ENSG00000164344	bipolar_noukb	C	2822	rs6810746	unconditioned	0.00146398	0.885499	0.000174208	0.105363	0.00749959	6.5266	NA	no_MHC	EQTLGEN
rs6844764	4	187181533	KLKB1	ENSG00000164344	bipolar_noukb	C	2811	rs72708987	unconditioned	0.000155564	0.886126	1.84937e-05	0.105336	0.00836412	8.76845	NA	no_MHC	EQTLGEN
rs6844764	4	187181533	KLKB1	ENSG00000164344	bipolar_noukb	C	2827	rs73027930	unconditioned	5.38963e-23	0.881138	6.41761e-24	0.104906	0.0139559	51.275	NA	no_MHC	EQTLGEN
rs6844764	4	187181533	KLKB1	ENSG00000164344	bipolar_noukb	C	2816	rs74508932	unconditioned	9.86116e-116	0.885951	1.17276e-116	0.105355	0.00869466	264.811	NA	no_MHC	EQTLGEN
rs6844764	4	187181533	KLKB1	ENSG00000164344	bipolar_noukb	C	2811	rs7661671	unconditioned	0.000291537	0.861914	3.46676e-05	0.102458	0.0353021	8.14034	NA	no_MHC	EQTLGEN
rs6844764	4	187181533	KLKB1	ENSG00000164344	bipolar_noukb	C	2812	rs7663027	unconditioned	7.59979e-38	0.889164	9.03487e-39	0.105702	0.00513411	85.4701	NA	no_MHC	EQTLGEN
rs6844764	4	187181533	KLKB1	ENSG00000164344	bipolar_noukb	C	2811	rs7669101	unconditioned	4.13584e-08	0.887433	4.91669e-09	0.105491	0.0070755	17.001	NA	no_MHC	EQTLGEN
rs6844764	4	187181533	KLKB1	ENSG00000164344	bipolar_noukb	C	2811	rs7683808	unconditioned	6.78952e-06	0.885668	8.07153e-07	0.105281	0.00904306	11.9001	NA	no_MHC	EQTLGEN
rs6844764	4	187181533	KLKB1	ENSG00000164344	bipolar_noukb	C	2813	rs7688336	unconditioned	1.79967e-24	0.88527	2.13975e-25	0.105246	0.00948325	54.6744	NA	no_MHC	EQTLGEN
rs6844764	4	187181533	KLKB1	ENSG00000164344	bipolar_noukb	C	2811	rs77378998	unconditioned	5.29412e-12	0.887216	6.29367e-13	0.105465	0.00731854	25.9644	NA	no_MHC	EQTLGEN
rs6844764	4	187181533	KLKB1	ENSG00000164344	depression_Als_noukb_included	C	3460	unconditioned	unconditioned	0	0.938196	0	0.0496848	0.0121194	2102.27	NA	no_MHC	EQTLGEN
rs6844764	4	187181533	KLKB1	ENSG00000164344	depression_Als_noukb_included	C	2784	rs11132383	unconditioned	0.000133646	0.958775	5.4133e-06	0.0388328	0.00225295	8.92032	NA	no_MHC	EQTLGEN
rs6844764	4	187181533	KLKB1	ENSG00000164344	depression_Als_noukb_included	C	2848	rs114652910	unconditioned	3.54434e-22	0.957128	1.44369e-23	0.0389822	0.00389023	49.3915	NA	no_MHC	EQTLGEN
rs6844764	4	187181533	KLKB1	ENSG00000164344	depression_Als_noukb_included	C	2786	rs11733307	unconditioned	1.69601e-25	0.959009	6.87045e-27	0.0388468	0.00214442	57.0363	NA	no_MHC	EQTLGEN
rs6844764	4	187181533	KLKB1	ENSG00000164344	depression_Als_noukb_included	C	2783	rs13143361	unconditioned	5.32048e-06	0.957538	2.15494e-07	0.0387791	0.00367698	12.1439	NA	no_MHC	EQTLGEN
rs6844764	4	187181533	KLKB1	ENSG00000164344	depression_Als_noukb_included	C	2783	rs139549445	unconditioned	0.0241903	0.92885	0.00097977	0.0376125	0.00836766	3.7218	NA	no_MHC	EQTLGEN
rs6844764	4	187181533	KLKB1	ENSG00000164344	depression_Als_noukb_included	C	2784	rs141351781	unconditioned	2.90998e-08	0.95391	1.17884e-09	0.0386359	0.00745363	17.3525	NA	no_MHC	EQTLGEN
rs6844764	4	187181533	KLKB1	ENSG00000164344	depression_Als_noukb_included	C	2797	rs149893292	unconditioned	5.27248e-37	0.957499	2.13957e-38	0.0388517	0.0036489	83.5331	NA	no_MHC	EQTLGEN
rs6844764	4	187181533	KLKB1	ENSG00000164344	depression_Als_noukb_included	C	2787	rs2090631	unconditioned	5.83253e-19	0.958457	2.36299e-20	0.0388282	0.00271436	41.9857	NA	no_MHC	EQTLGEN
rs6844764	4	187181533	KLKB1	ENSG00000164344	depression_Als_noukb_included	C	2804	rs2102575	unconditioned	1.37525e-103	0.957994	5.58253e-105	0.0388845	0.00312132	236.848	NA	no_MHC	EQTLGEN
rs6844764	4	187181533	KLKB1	ENSG00000164344	depression_Als_noukb_included	C	2783	rs35235875	unconditioned	0.0274059	0.923219	0.00111001	0.0373819	0.0108827	3.597	NA	no_MHC	EQTLGEN
rs6844764	4	187181533	KLKB1	ENSG00000164344	depression_Als_noukb_included	C	2789	rs35459248	unconditioned	1.00641e-20	0.958848	4.07767e-22	0.0388472	0.00230523	46.0453	NA	no_MHC	EQTLGEN
rs6844764	4	187181533	KLKB1	ENSG00000164344	depression_Als_noukb_included	C	2791	rs3736456	unconditioned	7.26669e-46	0.956663	2.94667e-47	0.0387885	0.00454869	103.936	NA	no_MHC	EQTLGEN
rs6844764	4	187181533	KLKB1	ENSG00000164344	depression_Als_noukb_included	C	2783	rs4253242	unconditioned	1.97899e-11	0.948105	8.01546e-13	0.0383875	0.0135076	24.6459	NA	no_MHC	EQTLGEN
rs6844764	4	187181533	KLKB1	ENSG00000164344	depression_Als_noukb_included	C	2795	rs4253267	unconditioned	2.74904e-70	0.958865	1.11435e-71	0.0388663	0.00226879	160.17	NA	no_MHC	EQTLGEN
rs6844764	4	187181533	KLKB1	ENSG00000164344	depression_Als_noukb_included	C	2785	rs4253276	unconditioned	9.57763e-74	0.95684	3.88012e-75	0.0387594	0.00440096	168.132	NA	no_MHC	EQTLGEN
rs6844764	4	187181533	KLKB1	ENSG00000164344	depression_Als_noukb_included	C	2784	rs4253334	unconditioned	1.91743e-19	0.955678	7.76723e-21	0.0387075	0.00561462	43.0981	NA	no_MHC	EQTLGEN
rs6844764	4	187181533	KLKB1	ENSG00000164344	depression_Als_noukb_included	C	2784	rs4253418	unconditioned	4.43263e-44	0.956017	1.79558e-45	0.0387212	0.00526177	99.8248	NA	no_MHC	EQTLGEN
rs6844764	4	187181533	KLKB1	ENSG00000164344	depression_Als_noukb_included	C	2783	rs4276325	unconditioned	5.89091e-13	0.958758	2.38597e-14	0.0388298	0.00241213	28.1602	NA	no_MHC	EQTLGEN
rs6844764	4	187181533	KLKB1	ENSG00000164344	depression_Als_noukb_included	C	2784	rs4862701	unconditioned	4.12992e-08	0.775289	1.68336e-09	0.0314075	0.193304	17.0024	NA	no_MHC	EQTLGEN
rs6844764	4	187181533	KLKB1	ENSG00000164344	depression_Als_noukb_included	C	2854	rs55975907	unconditioned	2.10083e-200	0.948897	8.60293e-202	0.0388452	0.0122582	459.775	NA	no_MHC	EQTLGEN
rs6844764	4	187181533	KLKB1	ENSG00000164344	depression_Als_noukb_included	C	2784	rs57144668	unconditioned	0.00777121	0.948892	0.000314778	0.0384309	0.00459101	4.85733	NA	no_MHC	EQTLGEN
rs6844764	4	187181533	KLKB1	ENSG00000164344	depression_Als_noukb_included	C	2787	rs6552957	unconditioned	1.66509e-14	0.958051	6.74586e-16	0.0388107	0.00313872	31.7263	NA	no_MHC	EQTLGEN
rs6844764	4	187181533	KLKB1	ENSG00000164344	depression_Als_noukb_included	C	2795	rs6810746	unconditioned	0.00159863	0.942096	6.49127e-05	0.038236	0.0180044	6.43861	NA	no_MHC	EQTLGEN
rs6844764	4	187181533	KLKB1	ENSG00000164344	depression_Als_noukb_included	C	2784	rs72708987	unconditioned	0.00016581	0.94346	6.71895e-06	0.0382126	0.0181545	8.70467	NA	no_MHC	EQTLGEN
rs6844764	4	187181533	KLKB1	ENSG00000164344	depression_Als_noukb_included	C	2799	rs73027930	unconditioned	5.84367e-23	0.955648	2.37197e-24	0.0387847	0.005567	51.1941	NA	no_MHC	EQTLGEN
rs6844764	4	187181533	KLKB1	ENSG00000164344	depression_Als_noukb_included	C	2789	rs74508932	unconditioned	1.06366e-115	0.956561	4.31122e-117	0.0387665	0.00467231	264.736	NA	no_MHC	EQTLGEN
rs6844764	4	187181533	KLKB1	ENSG00000164344	depression_Als_noukb_included	C	2784	rs7661671	unconditioned	0.000323196	0.954147	1.30926e-05	0.0386454	0.00687148	8.03725	NA	no_MHC	EQTLGEN
rs6844764	4	187181533	KLKB1	ENSG00000164344	depression_Als_noukb_included	C	2785	rs7663027	unconditioned	8.17638e-38	0.956522	3.31232e-39	0.0387448	0.00473283	85.397	NA	no_MHC	EQTLGEN
rs6844764	4	187181533	KLKB1	ENSG00000164344	depression_Als_noukb_included	C	2784	rs7669101	unconditioned	4.44392e-08	0.953376	1.80028e-09	0.0386142	0.00801015	16.9291	NA	no_MHC	EQTLGEN
rs6844764	4	187181533	KLKB1	ENSG00000164344	depression_Als_noukb_included	C	2784	rs7683808	unconditioned	7.34025e-06	0.957283	2.9733e-07	0.0387725	0.00393717	11.8221	NA	no_MHC	EQTLGEN
rs6844764	4	187181533	KLKB1	ENSG00000164344	depression_Als_noukb_included	C	2786	rs7688336	unconditioned	1.94465e-24	0.956468	7.87882e-26	0.0387468	0.00478515	54.597	NA	no_MHC	EQTLGEN
rs6844764	4	187181533	KLKB1	ENSG00000164344	depression_Als_noukb_included	C	2784	rs77378998	unconditioned	5.71401e-12	0.957462	2.31455e-13	0.0387797	0.00375845	25.8881	NA	no_MHC	EQTLGEN
rs6844764	4	187181533	KLKB1	ENSG00000164344	depression_Als_ukb_included	C	3555	unconditioned	unconditioned	0	0.965171	0	0.0290164	0.00581249	2102.25	NA	no_MHC	EQTLGEN
rs6844764	4	187181533	KLKB1	ENSG00000164344	depression_Als_ukb_included	C	2807	rs11132383	unconditioned	0.000136094	0.977066	2.93777e-06	0.0210895	0.00170556	8.90216	NA	no_MHC	EQTLGEN
rs6844764	4	187181533	KLKB1	ENSG00000164344	depression_Als_ukb_included	C	2871	rs114652910	unconditioned	3.61418e-22	0.975998	8.01488e-24	0.0216415	0.00236084	49.372	NA	no_MHC	EQTLGEN
rs6844764	4	187181533	KLKB1	ENSG00000164344	depression_Als_ukb_included	C	2809	rs11733307	unconditioned	1.72785e-25	0.977035	3.73086e-27	0.0210948	0.00186985	57.0177	NA	no_MHC	EQTLGEN
rs6844764	4	187181533	KLKB1	ENSG00000164344	depression_Als_ukb_included	C	2806	rs13143361	unconditioned	5.42401e-06	0.977016	1.17075e-07	0.0210866	0.00189167	12.1247	NA	no_MHC	EQTLGEN
rs6844764	4	187181533	KLKB1	ENSG00000164344	depression_Als_ukb_included	C	2806	rs139549445	unconditioned	0.0220279	0.951282	0.000475465	0.0205274	0.00568739	3.81544	NA	no_MHC	EQTLGEN
rs6844764	4	187181533	KLKB1	ENSG00000164344	depression_Als_ukb_included	C	2807	rs141351781	unconditioned	2.95857e-08	0.969826	6.38878e-10	0.0209333	0.00924069	17.336	NA	no_MHC	EQTLGEN
rs6844764	4	187181533	KLKB1	ENSG00000164344	depression_Als_ukb_included	C	2820	rs149893292	unconditioned	5.37538e-37	0.976179	1.17228e-38	0.0212864	0.00253416	83.5138	NA	no_MHC	EQTLGEN
rs6844764	4	187181533	KLKB1	ENSG00000164344	depression_Als_ukb_included	C	2810	rs2090631	unconditioned	5.94652e-19	0.977214	1.28394e-20	0.0210978	0.00168838	41.9663	NA	no_MHC	EQTLGEN
rs6844764	4	187181533	KLKB1	ENSG00000164344	depression_Als_ukb_included	C	2827	rs2102575	unconditioned	1.40132e-103	0.97606	3.03677e-105	0.0211492	0.0027906	236.829	NA	no_MHC	EQTLGEN
rs6844764	4	187181533	KLKB1	ENSG00000164344	depression_Als_ukb_included	C	2806	rs35235875	unconditioned	0.0250285	0.948266	0.000540232	0.0204623	0.00570343	3.68774	NA	no_MHC	EQTLGEN
rs6844764	4	187181533	KLKB1	ENSG00000164344	depression_Als_ukb_included	C	2813	rs35459248	unconditioned	1.02549e-20	0.977049	2.21524e-22	0.0211042	0.00184728	46.0265	NA	no_MHC	EQTLGEN
rs6844764	4	187181533	KLKB1	ENSG00000164344	depression_Als_ukb_included	C	2814	rs3736456	unconditioned	7.40891e-46	0.975321	1.60259e-47	0.0210932	0.00358588	103.916	NA	no_MHC	EQTLGEN
rs6844764	4	187181533	KLKB1	ENSG00000164344	depression_Als_ukb_included	C	2806	rs4253242	unconditioned	2.02602e-11	0.970593	4.36923e-13	0.0209229	0.0084845	24.6224	NA	no_MHC	EQTLGEN
rs6844764	4	187181533	KLKB1	ENSG00000164344	depression_Als_ukb_included	C	2818	rs4253267	unconditioned	2.8001e-70	0.976665	6.0588e-72	0.0211307	0.00220392	160.151	NA	no_MHC	EQTLGEN
rs6844764	4	187181533	KLKB1	ENSG00000164344	depression_Als_ukb_included	C	2808	rs4253276	unconditioned	9.76613e-74	0.975528	2.10853e-75	0.0210585	0.00341365	168.112	NA	no_MHC	EQTLGEN
rs6844764	4	187181533	KLKB1	ENSG00000164344	depression_Als_ukb_included	C	2807	rs4253334	unconditioned	1.95692e-19	0.975335	4.22467e-21	0.0210522	0.00361297	43.0777	NA	no_MHC	EQTLGEN
rs6844764	4	187181533	KLKB1	ENSG00000164344	depression_Als_ukb_included	C	2807	rs4253418	unconditioned	4.52187e-44	0.975166	9.76204e-46	0.0210486	0.00378568	99.8048	NA	no_MHC	EQTLGEN
rs6844764	4	187181533	KLKB1	ENSG00000164344	depression_Als_ukb_included	C	2806	rs4276325	unconditioned	5.98279e-13	0.97374	1.29136e-14	0.0210126	0.00524731	28.1447	NA	no_MHC	EQTLGEN
rs6844764	4	187181533	KLKB1	ENSG00000164344	depression_Als_ukb_included	C	2807	rs4862701	unconditioned	4.19112e-08	0.7868	9.15428e-10	0.0169891	0.196211	16.9877	NA	no_MHC	EQTLGEN
rs6844764	4	187181533	KLKB1	ENSG00000164344	depression_Als_ukb_included	C	2877	rs55975907	unconditioned	2.15324e-200	0.97245	4.805e-202	0.0216946	0.00585582	459.75	NA	no_MHC	EQTLGEN
rs6844764	4	187181533	KLKB1	ENSG00000164344	depression_Als_ukb_included	C	2807	rs57144668	unconditioned	0.007773	0.968718	0.000167793	0.0209089	0.00243282	4.8571	NA	no_MHC	EQTLGEN
rs6844764	4	187181533	KLKB1	ENSG00000164344	depression_Als_ukb_included	C	2810	rs6552957	unconditioned	1.69563e-14	0.975649	3.6616e-16	0.0210652	0.00328574	31.7081	NA	no_MHC	EQTLGEN
rs6844764	4	187181533	KLKB1	ENSG00000164344	depression_Als_ukb_included	C	2818	rs6810746	unconditioned	0.00158577	0.956407	3.46482e-05	0.0208759	0.0210967	6.44669	NA	no_MHC	EQTLGEN
rs6844764	4	187181533	KLKB1	ENSG00000164344	depression_Als_ukb_included	C	2807	rs72708987	unconditioned	0.000169951	0.967659	3.67032e-06	0.0208866	0.0112806	8.68	NA	no_MHC	EQTLGEN
rs6844764	4	187181533	KLKB1	ENSG00000164344	depression_Als_ukb_included	C	2823	rs73027930	unconditioned	5.92219e-23	0.96844	1.29248e-24	0.0211252	0.0104351	51.1808	NA	no_MHC	EQTLGEN
rs6844764	4	187181533	KLKB1	ENSG00000164344	depression_Als_ukb_included	C	2812	rs74508932	unconditioned	1.08138e-115	0.972355	2.33823e-117	0.0210182	0.00662635	264.719	NA	no_MHC	EQTLGEN
rs6844764	4	187181533	KLKB1	ENSG00000164344	depression_Als_ukb_included	C	2807	rs7661671	unconditioned	0.000328578	0.970888	7.09489e-06	0.0209563	0.00782011	8.02074	NA	no_MHC	EQTLGEN
rs6844764	4	187181533	KLKB1	ENSG00000164344	depression_Als_ukb_included	C	2808	rs7663027	unconditioned	8.31857e-38	0.973173	1.79641e-39	0.02101	0.00581733	85.3797	NA	no_MHC	EQTLGEN
rs6844764	4	187181533	KLKB1	ENSG00000164344	depression_Als_ukb_included	C	2807	rs7669101	unconditioned	4.5503e-08	0.976223	9.82291e-10	0.0210714	0.00270591	16.9055	NA	no_MHC	EQTLGEN
rs6844764	4	187181533	KLKB1	ENSG00000164344	depression_Als_ukb_included	C	2807	rs7683808	unconditioned	7.48176e-06	0.975806	1.61515e-07	0.0210624	0.00312358	11.803	NA	no_MHC	EQTLGEN
rs6844764	4	187181533	KLKB1	ENSG00000164344	depression_Als_ukb_included	C	2809	rs7688336	unconditioned	1.98537e-24	0.976514	4.28695e-26	0.0210832	0.00240297	54.5762	NA	no_MHC	EQTLGEN
rs6844764	4	187181533	KLKB1	ENSG00000164344	depression_Als_ukb_included	C	2807	rs77378998	unconditioned	5.82757e-12	0.976508	1.258e-13	0.0210776	0.00241419	25.8684	NA	no_MHC	EQTLGEN
rs6844764	4	187181533	KLKB1	ENSG00000164344	schizophrenia	C	3619	unconditioned	unconditioned	0	0.926126	0	0.0684629	0.00541164	2102.28	NA	no_MHC	EQTLGEN
rs6844764	4	187181533	KLKB1	ENSG00000164344	schizophrenia	C	2821	rs11132383	unconditioned	0.000131635	0.945709	6.85751e-06	0.0492615	0.00489081	8.93547	NA	no_MHC	EQTLGEN
rs6844764	4	187181533	KLKB1	ENSG00000164344	schizophrenia	C	2885	rs114652910	unconditioned	3.49478e-22	0.943806	1.84524e-23	0.0498265	0.00636756	49.4056	NA	no_MHC	EQTLGEN
rs6844764	4	187181533	KLKB1	ENSG00000164344	schizophrenia	C	2823	rs11733307	unconditioned	1.67323e-25	0.946281	8.72071e-27	0.0493148	0.00440395	57.0499	NA	no_MHC	EQTLGEN
rs6844764	4	187181533	KLKB1	ENSG00000164344	schizophrenia	C	2820	rs13143361	unconditioned	5.16678e-06	0.930868	2.69136e-07	0.048468	0.0206583	12.1733	NA	no_MHC	EQTLGEN
rs6844764	4	187181533	KLKB1	ENSG00000164344	schizophrenia	C	2820	rs139549445	unconditioned	0.0211589	0.919568	0.00110216	0.0478897	0.010281	3.85569	NA	no_MHC	EQTLGEN
rs6844764	4	187181533	KLKB1	ENSG00000164344	schizophrenia	C	2821	rs141351781	unconditioned	2.7559e-08	0.903314	1.43705e-09	0.0470533	0.0496329	17.4069	NA	no_MHC	EQTLGEN
rs6844764	4	187181533	KLKB1	ENSG00000164344	schizophrenia	C	2834	rs149893292	unconditioned	5.20131e-37	0.944526	2.71614e-38	0.0493173	0.00615706	83.5467	NA	no_MHC	EQTLGEN
rs6844764	4	187181533	KLKB1	ENSG00000164344	schizophrenia	C	2824	rs2090631	unconditioned	5.75802e-19	0.94638	3.00039e-20	0.0493097	0.00431067	41.9985	NA	no_MHC	EQTLGEN
rs6844764	4	187181533	KLKB1	ENSG00000164344	schizophrenia	C	2841	rs2102575	unconditioned	1.34626e-103	0.937184	7.05548e-105	0.0491022	0.0137133	236.869	NA	no_MHC	EQTLGEN
rs6844764	4	187181533	KLKB1	ENSG00000164344	schizophrenia	C	2820	rs35235875	unconditioned	0.0229089	0.908598	0.00119332	0.0473086	0.0199908	3.77623	NA	no_MHC	EQTLGEN
rs6844764	4	187181533	KLKB1	ENSG00000164344	schizophrenia	C	2827	rs35459248	unconditioned	9.87342e-21	0.940825	5.15168e-22	0.0490796	0.0100959	46.0644	NA	no_MHC	EQTLGEN
rs6844764	4	187181533	KLKB1	ENSG00000164344	schizophrenia	C	2828	rs3736456	unconditioned	7.15595e-46	0.941629	3.73129e-47	0.0490896	0.00928141	103.951	NA	no_MHC	EQTLGEN
rs6844764	4	187181533	KLKB1	ENSG00000164344	schizophrenia	C	2820	rs4253242	unconditioned	1.94103e-11	0.929605	1.01139e-12	0.0484159	0.0219793	24.6652	NA	no_MHC	EQTLGEN
rs6844764	4	187181533	KLKB1	ENSG00000164344	schizophrenia	C	2832	rs4253267	unconditioned	2.68269e-70	0.935675	1.40369e-71	0.0489429	0.0153824	160.194	NA	no_MHC	EQTLGEN
rs6844764	4	187181533	KLKB1	ENSG00000164344	schizophrenia	C	2822	rs4253276	unconditioned	9.43338e-74	0.941441	4.91528e-75	0.0490444	0.00951503	168.147	NA	no_MHC	EQTLGEN
rs6844764	4	187181533	KLKB1	ENSG00000164344	schizophrenia	C	2821	rs4253334	unconditioned	1.87429e-19	0.934008	9.76659e-21	0.0486521	0.0173397	43.1209	NA	no_MHC	EQTLGEN
rs6844764	4	187181533	KLKB1	ENSG00000164344	schizophrenia	C	2821	rs4253418	unconditioned	3.97925e-44	0.857619	2.07731e-45	0.0446731	0.0977081	99.9327	NA	no_MHC	EQTLGEN
rs6844764	4	187181533	KLKB1	ENSG00000164344	schizophrenia	C	2820	rs4276325	unconditioned	5.79229e-13	0.942903	3.01719e-14	0.0491075	0.00798949	28.1771	NA	no_MHC	EQTLGEN
rs6844764	4	187181533	KLKB1	ENSG00000164344	schizophrenia	C	2821	rs4862701	unconditioned	5.03709e-08	0.945787	2.62407e-09	0.0492657	0.00494723	16.8039	NA	no_MHC	EQTLGEN
rs6844764	4	187181533	KLKB1	ENSG00000164344	schizophrenia	C	2891	rs55975907	unconditioned	2.09311e-200	0.9446	1.10541e-201	0.0498806	0.00551961	459.778	NA	no_MHC	EQTLGEN
rs6844764	4	187181533	KLKB1	ENSG00000164344	schizophrenia	C	2821	rs57144668	unconditioned	0.00746374	0.937482	0.000388822	0.0488321	0.00583374	4.8977	NA	no_MHC	EQTLGEN
rs6844764	4	187181533	KLKB1	ENSG00000164344	schizophrenia	C	2824	rs6552957	unconditioned	1.6425e-14	0.945241	8.55936e-16	0.0492525	0.0055065	31.74	NA	no_MHC	EQTLGEN
rs6844764	4	187181533	KLKB1	ENSG00000164344	schizophrenia	C	2832	rs6810746	unconditioned	0.00153446	0.928142	8.00613e-05	0.0484045	0.0218386	6.47958	NA	no_MHC	EQTLGEN
rs6844764	4	187181533	KLKB1	ENSG00000164344	schizophrenia	C	2821	rs72708987	unconditioned	0.000164884	0.939225	8.59081e-06	0.0489239	0.0116771	8.71027	NA	no_MHC	EQTLGEN
rs6844764	4	187181533	KLKB1	ENSG00000164344	schizophrenia	C	2837	rs73027930	unconditioned	5.74892e-23	0.93986	3.00638e-24	0.0491387	0.0110017	51.2104	NA	no_MHC	EQTLGEN
rs6844764	4	187181533	KLKB1	ENSG00000164344	schizophrenia	C	2826	rs74508932	unconditioned	1.04869e-115	0.942104	5.46792e-117	0.049113	0.0087826	264.75	NA	no_MHC	EQTLGEN
rs6844764	4	187181533	KLKB1	ENSG00000164344	schizophrenia	C	2821	rs7661671	unconditioned	0.000315885	0.9339	1.64601e-05	0.0486466	0.0171209	8.06013	NA	no_MHC	EQTLGEN
rs6844764	4	187181533	KLKB1	ENSG00000164344	schizophrenia	C	2822	rs7663027	unconditioned	8.08847e-38	0.946346	4.214e-39	0.0492992	0.00435501	85.4078	NA	no_MHC	EQTLGEN
rs6844764	4	187181533	KLKB1	ENSG00000164344	schizophrenia	C	2821	rs7669101	unconditioned	4.37742e-08	0.939279	2.28073e-09	0.0489267	0.0117942	16.9442	NA	no_MHC	EQTLGEN
rs6844764	4	187181533	KLKB1	ENSG00000164344	schizophrenia	C	2821	rs7683808	unconditioned	7.15512e-06	0.933373	3.72846e-07	0.0486191	0.0180008	11.8477	NA	no_MHC	EQTLGEN
rs6844764	4	187181533	KLKB1	ENSG00000164344	schizophrenia	C	2823	rs7688336	unconditioned	1.89658e-24	0.932951	9.88894e-26	0.0486265	0.0184224	54.622	NA	no_MHC	EQTLGEN
rs6844764	4	187181533	KLKB1	ENSG00000164344	schizophrenia	C	2821	rs77378998	unconditioned	5.63366e-12	0.944127	2.93496e-13	0.0491793	0.00669389	25.9023	NA	no_MHC	EQTLGEN
rs6863987	5	179893257	SCGB3A1	ENSG00000161055	adhd	C	2966	unconditioned	unconditioned	0	0.931249	0	0.0545418	0.014209	5545.2	NA	no_MHC	EQTLGEN
rs6863987	5	179893257	SCGB3A1	ENSG00000161055	adhd	C	2218	rs10054493	unconditioned	3.40738e-06	0.893513	1.30484e-07	0.0341445	0.0723392	12.5896	NA	no_MHC	EQTLGEN
rs6863987	5	179893257	SCGB3A1	ENSG00000161055	adhd	C	2216	rs10065018	unconditioned	9.90604e-11	0.955238	3.76708e-12	0.0363175	0.00844418	23.0353	NA	no_MHC	EQTLGEN
rs6863987	5	179893257	SCGB3A1	ENSG00000161055	adhd	C	2241	rs10464062	unconditioned	1.08595e-33	0.954651	4.15764e-35	0.0365407	0.00880808	75.9029	NA	no_MHC	EQTLGEN
rs6863987	5	179893257	SCGB3A1	ENSG00000161055	adhd	C	2224	rs10464099	unconditioned	0.0157372	0.937347	0.00059976	0.0357125	0.0106037	4.15173	NA	no_MHC	EQTLGEN
rs6863987	5	179893257	SCGB3A1	ENSG00000161055	adhd	C	2225	rs114838148	unconditioned	2.51573e-14	0.939543	9.59428e-16	0.0358068	0.0246504	31.3136	NA	no_MHC	EQTLGEN
rs6863987	5	179893257	SCGB3A1	ENSG00000161055	adhd	C	2215	rs11557568	unconditioned	3.3636e-25	0.947754	1.27882e-26	0.0360167	0.0162296	56.3516	NA	no_MHC	EQTLGEN
rs6863987	5	179893257	SCGB3A1	ENSG00000161055	adhd	C	2222	rs117170752	unconditioned	5.10092e-36	0.94955	1.94505e-37	0.0361934	0.0142569	81.2636	NA	no_MHC	EQTLGEN
rs6863987	5	179893257	SCGB3A1	ENSG00000161055	adhd	C	2216	rs11744788	unconditioned	0.000785908	0.951245	2.98894e-05	0.0361657	0.0117731	7.14867	NA	no_MHC	EQTLGEN
rs6863987	5	179893257	SCGB3A1	ENSG00000161055	adhd	C	2223	rs11745042	unconditioned	6.27082e-13	0.952004	2.38918e-14	0.0362596	0.0117361	28.0977	NA	no_MHC	EQTLGEN
rs6863987	5	179893257	SCGB3A1	ENSG00000161055	adhd	C	2225	rs11745075	unconditioned	9.77152e-05	0.957739	3.72459e-06	0.0365003	0.00565925	9.23345	NA	no_MHC	EQTLGEN
rs6863987	5	179893257	SCGB3A1	ENSG00000161055	adhd	C	2228	rs11749400	unconditioned	1.12237e-23	0.958726	4.27486e-25	0.0365109	0.00476321	52.844	NA	no_MHC	EQTLGEN
rs6863987	5	179893257	SCGB3A1	ENSG00000161055	adhd	C	2226	rs12517491	unconditioned	1.0155e-43	0.950818	3.8766e-45	0.0362841	0.0128976	98.9958	NA	no_MHC	EQTLGEN
rs6863987	5	179893257	SCGB3A1	ENSG00000161055	adhd	C	2219	rs12657413	unconditioned	8.35046e-22	0.957042	3.17704e-23	0.0364053	0.00655249	48.5346	NA	no_MHC	EQTLGEN
rs6863987	5	179893257	SCGB3A1	ENSG00000161055	adhd	C	2216	rs13162728	unconditioned	0.0804709	0.873911	0.00306085	0.0332314	0.0093256	2.51986	NA	no_MHC	EQTLGEN
rs6863987	5	179893257	SCGB3A1	ENSG00000161055	adhd	C	2216	rs13162858	unconditioned	0.000720741	0.955551	2.74057e-05	0.0363269	0.00737373	7.23523	NA	no_MHC	EQTLGEN
rs6863987	5	179893257	SCGB3A1	ENSG00000161055	adhd	C	2220	rs13167069	unconditioned	0.0378106	0.918656	0.00143943	0.0349656	0.00712791	3.27517	NA	no_MHC	EQTLGEN
rs6863987	5	179893257	SCGB3A1	ENSG00000161055	adhd	C	2226	rs13186854	unconditioned	3.79087e-06	0.956603	1.44521e-07	0.036462	0.00693066	12.4829	NA	no_MHC	EQTLGEN
rs6863987	5	179893257	SCGB3A1	ENSG00000161055	adhd	C	2216	rs139004600	unconditioned	0.000481052	0.934774	1.83043e-05	0.0355396	0.0291872	7.63954	NA	no_MHC	EQTLGEN
rs6863987	5	179893257	SCGB3A1	ENSG00000161055	adhd	C	2216	rs17702375	unconditioned	0.0334423	0.920771	0.00127182	0.0350077	0.00950712	3.39793	NA	no_MHC	EQTLGEN
rs6863987	5	179893257	SCGB3A1	ENSG00000161055	adhd	C	2215	rs182789184	unconditioned	0.00222057	0.94695	8.44243e-05	0.0359876	0.0147572	6.10999	NA	no_MHC	EQTLGEN
rs6863987	5	179893257	SCGB3A1	ENSG00000161055	adhd	C	2215	rs184269	unconditioned	0.00611765	0.943302	0.000232589	0.0358492	0.0144985	5.09658	NA	no_MHC	EQTLGEN
rs6863987	5	179893257	SCGB3A1	ENSG00000161055	adhd	C	2217	rs184592299	unconditioned	2.8838e-07	0.945432	1.09712e-08	0.0359495	0.0186181	15.059	NA	no_MHC	EQTLGEN
rs6863987	5	179893257	SCGB3A1	ENSG00000161055	adhd	C	2246	rs1848480	unconditioned	0.000121203	0.956422	4.6393e-06	0.0366023	0.00685005	9.01805	NA	no_MHC	EQTLGEN
rs6863987	5	179893257	SCGB3A1	ENSG00000161055	adhd	C	2215	rs189209411	unconditioned	3.02866e-06	0.954289	1.15147e-07	0.0362719	0.00943634	12.7074	NA	no_MHC	EQTLGEN
rs6863987	5	179893257	SCGB3A1	ENSG00000161055	adhd	C	2215	rs191324061	unconditioned	0.0519505	0.89977	0.00197512	0.0341965	0.0121081	2.95746	NA	no_MHC	EQTLGEN
rs6863987	5	179893257	SCGB3A1	ENSG00000161055	adhd	C	2228	rs2290983	unconditioned	1.86209e-27	0.956191	7.10268e-29	0.0364653	0.00734381	61.5481	NA	no_MHC	EQTLGEN
rs6863987	5	179893257	SCGB3A1	ENSG00000161055	adhd	C	2220	rs307805	unconditioned	4.85145e-18	0.933828	1.84903e-19	0.0355604	0.0306115	39.8673	NA	no_MHC	EQTLGEN
rs6863987	5	179893257	SCGB3A1	ENSG00000161055	adhd	C	2225	rs35475273	unconditioned	1.38186e-07	0.943867	5.26934e-09	0.0359716	0.0201616	15.7947	NA	no_MHC	EQTLGEN
rs6863987	5	179893257	SCGB3A1	ENSG00000161055	adhd	C	2216	rs368686	unconditioned	1.25761e-43	0.956159	4.78252e-45	0.0363538	0.00748735	98.7819	NA	no_MHC	EQTLGEN
rs6863987	5	179893257	SCGB3A1	ENSG00000161055	adhd	C	2222	rs398453	unconditioned	4.21547e-06	0.94995	1.60557e-07	0.0361675	0.0138783	12.3767	NA	no_MHC	EQTLGEN
rs6863987	5	179893257	SCGB3A1	ENSG00000161055	adhd	C	2215	rs4277868	unconditioned	0.00208936	0.940573	7.94361e-05	0.0357384	0.0215195	6.1709	NA	no_MHC	EQTLGEN
rs6863987	5	179893257	SCGB3A1	ENSG00000161055	adhd	C	2215	rs4558951	unconditioned	0.0322656	0.915741	0.00122671	0.0347998	0.0159665	3.43375	NA	no_MHC	EQTLGEN
rs6863987	5	179893257	SCGB3A1	ENSG00000161055	adhd	C	2215	rs55951416	unconditioned	0.0557556	0.896862	0.00211979	0.0340869	0.0111754	2.88678	NA	no_MHC	EQTLGEN
rs6863987	5	179893257	SCGB3A1	ENSG00000161055	adhd	C	2215	rs62405051	unconditioned	0.0291959	0.926511	0.00111001	0.0352173	0.0079653	3.53373	NA	no_MHC	EQTLGEN
rs6863987	5	179893257	SCGB3A1	ENSG00000161055	adhd	C	2216	rs62405372	unconditioned	8.42026e-10	0.949474	3.2026e-11	0.0360983	0.0144279	20.8952	NA	no_MHC	EQTLGEN
rs6863987	5	179893257	SCGB3A1	ENSG00000161055	adhd	C	2216	rs62405526	unconditioned	1.48739e-83	0.93181	5.66018e-85	0.0354267	0.0327633	190.718	NA	no_MHC	EQTLGEN
rs6863987	5	179893257	SCGB3A1	ENSG00000161055	adhd	C	2216	rs67104945	unconditioned	0.0111216	0.935297	0.000423037	0.0355586	0.0175996	4.49886	NA	no_MHC	EQTLGEN
rs6863987	5	179893257	SCGB3A1	ENSG00000161055	adhd	C	2223	rs6877400	unconditioned	9.60192e-83	0.949355	3.65867e-84	0.0361593	0.0144853	188.853	NA	no_MHC	EQTLGEN
rs6863987	5	179893257	SCGB3A1	ENSG00000161055	adhd	C	2223	rs71598634	unconditioned	8.67287e-06	0.957026	3.30388e-07	0.0364508	0.00651448	11.6553	NA	no_MHC	EQTLGEN
rs6863987	5	179893257	SCGB3A1	ENSG00000161055	adhd	C	2218	rs71613459	unconditioned	7.57044e-37	0.955898	2.87965e-38	0.0363528	0.00774879	83.1714	NA	no_MHC	EQTLGEN
rs6863987	5	179893257	SCGB3A1	ENSG00000161055	adhd	C	2215	rs73355961	unconditioned	4.10515e-21	0.956516	1.56075e-22	0.0363589	0.00712554	46.942	NA	no_MHC	EQTLGEN
rs6863987	5	179893257	SCGB3A1	ENSG00000161055	adhd	C	2222	rs7380765	unconditioned	0.018966	0.93709	0.000722372	0.035684	0.00753768	3.96511	NA	no_MHC	EQTLGEN
rs6863987	5	179893257	SCGB3A1	ENSG00000161055	adhd	C	2222	rs75049160	unconditioned	0.000937371	0.956181	3.57023e-05	0.0364123	0.00643332	6.97243	NA	no_MHC	EQTLGEN
rs6863987	5	179893257	SCGB3A1	ENSG00000161055	adhd	C	2220	rs75866007	unconditioned	2.83131e-15	0.954816	1.07784e-16	0.0363396	0.00884416	33.498	NA	no_MHC	EQTLGEN
rs6863987	5	179893257	SCGB3A1	ENSG00000161055	adhd	C	2238	rs7704287	unconditioned	1.6878e-31	0.958636	6.43935e-33	0.0365694	0.00479459	70.8567	NA	no_MHC	EQTLGEN
rs6863987	5	179893257	SCGB3A1	ENSG00000161055	adhd	C	2218	rs77678249	unconditioned	6.43611e-63	0.948918	2.45058e-64	0.0361156	0.0149661	143.201	NA	no_MHC	EQTLGEN
rs6863987	5	179893257	SCGB3A1	ENSG00000161055	adhd	C	2219	rs79778505	unconditioned	3.90691e-19	0.949846	1.48776e-20	0.0361563	0.0139977	42.3864	NA	no_MHC	EQTLGEN
rs6863987	5	179893257	SCGB3A1	ENSG00000161055	alzheimers	C	4571	unconditioned	unconditioned	0	0.893444	0	0.104758	0.00179805	5544.36	NA	no_MHC	EQTLGEN
rs6863987	5	179893257	SCGB3A1	ENSG00000161055	alzheimers	C	2488	rs10054493	unconditioned	1.75374e-06	0.917921	1.50371e-07	0.078702	0.00337554	13.2538	NA	no_MHC	EQTLGEN
rs6863987	5	179893257	SCGB3A1	ENSG00000161055	alzheimers	C	2485	rs10065018	unconditioned	9.44745e-11	0.919843	8.09975e-12	0.0788612	0.00129538	23.0827	NA	no_MHC	EQTLGEN
rs6863987	5	179893257	SCGB3A1	ENSG00000161055	alzheimers	C	2511	rs10464062	unconditioned	1.04097e-33	0.917931	8.93207e-35	0.0787597	0.00330983	75.9452	NA	no_MHC	EQTLGEN
rs6863987	5	179893257	SCGB3A1	ENSG00000161055	alzheimers	C	2495	rs10464099	unconditioned	4.21404e-29	0.902536	3.61455e-30	0.0773939	0.0200704	65.3365	NA	no_MHC	EQTLGEN
rs6863987	5	179893257	SCGB3A1	ENSG00000161055	alzheimers	C	2495	rs114838148	unconditioned	2.45963e-14	0.918629	2.10924e-15	0.0787739	0.00259672	31.3362	NA	no_MHC	EQTLGEN
rs6863987	5	179893257	SCGB3A1	ENSG00000161055	alzheimers	C	2485	rs11557568	unconditioned	2.63397e-60	0.580625	2.27495e-61	0.0497789	0.369597	137.187	NA	no_MHC	EQTLGEN
rs6863987	5	179893257	SCGB3A1	ENSG00000161055	alzheimers	C	2491	rs117170752	unconditioned	5.10246e-36	0.918358	4.3757e-37	0.0787525	0.00289001	81.2633	NA	no_MHC	EQTLGEN
rs6863987	5	179893257	SCGB3A1	ENSG00000161055	alzheimers	C	2485	rs11744788	unconditioned	0.000742256	0.919014	6.3637e-05	0.0787899	0.00139002	7.20582	NA	no_MHC	EQTLGEN
rs6863987	5	179893257	SCGB3A1	ENSG00000161055	alzheimers	C	2493	rs11745042	unconditioned	6.06022e-13	0.911214	5.1973e-14	0.0781359	0.0106498	28.1319	NA	no_MHC	EQTLGEN
rs6863987	5	179893257	SCGB3A1	ENSG00000161055	alzheimers	C	2495	rs11745075	unconditioned	9.24646e-05	0.917331	7.92937e-06	0.0786625	0.00390625	9.28868	NA	no_MHC	EQTLGEN
rs6863987	5	179893257	SCGB3A1	ENSG00000161055	alzheimers	C	2499	rs11749400	unconditioned	1.07066e-23	0.919954	9.1822e-25	0.0788958	0.00115	52.8912	NA	no_MHC	EQTLGEN
rs6863987	5	179893257	SCGB3A1	ENSG00000161055	alzheimers	C	2498	rs12517491	unconditioned	2.49768e-57	0.919107	2.14314e-58	0.0788622	0.00203088	130.332	NA	no_MHC	EQTLGEN
rs6863987	5	179893257	SCGB3A1	ENSG00000161055	alzheimers	C	2488	rs12657413	unconditioned	7.92311e-22	0.911616	6.79612e-23	0.0781845	0.010199	48.5871	NA	no_MHC	EQTLGEN
rs6863987	5	179893257	SCGB3A1	ENSG00000161055	alzheimers	C	2486	rs13162728	unconditioned	0.0129306	0.900283	0.00110871	0.0771851	0.00849217	4.34816	NA	no_MHC	EQTLGEN
rs6863987	5	179893257	SCGB3A1	ENSG00000161055	alzheimers	C	2486	rs13162858	unconditioned	0.000582341	0.915147	4.99337e-05	0.078465	0.00575534	7.44845	NA	no_MHC	EQTLGEN
rs6863987	5	179893257	SCGB3A1	ENSG00000161055	alzheimers	C	2490	rs13167069	unconditioned	0.00230823	0.91604	0.000197924	0.0785446	0.00290966	6.07127	NA	no_MHC	EQTLGEN
rs6863987	5	179893257	SCGB3A1	ENSG00000161055	alzheimers	C	2496	rs13186854	unconditioned	3.61359e-06	0.919767	3.09882e-07	0.0788728	0.00135617	12.5308	NA	no_MHC	EQTLGEN
rs6863987	5	179893257	SCGB3A1	ENSG00000161055	alzheimers	C	2485	rs139004600	unconditioned	0.000455787	0.905346	3.90845e-05	0.0776184	0.0165403	7.69349	NA	no_MHC	EQTLGEN
rs6863987	5	179893257	SCGB3A1	ENSG00000161055	alzheimers	C	2485	rs17702375	unconditioned	0.0073173	0.901739	0.000627352	0.0772981	0.0130179	4.91751	NA	no_MHC	EQTLGEN
rs6863987	5	179893257	SCGB3A1	ENSG00000161055	alzheimers	C	2485	rs182789184	unconditioned	6.45352e-131	0.886885	5.53552e-132	0.0760356	0.0370797	299.774	NA	no_MHC	EQTLGEN
rs6863987	5	179893257	SCGB3A1	ENSG00000161055	alzheimers	C	2485	rs184269	unconditioned	1.82943e-16	0.919651	1.56846e-17	0.0788447	0.00150468	36.2374	NA	no_MHC	EQTLGEN
rs6863987	5	179893257	SCGB3A1	ENSG00000161055	alzheimers	C	2486	rs184592299	unconditioned	2.80211e-07	0.909376	2.40278e-08	0.0779654	0.0126579	15.0877	NA	no_MHC	EQTLGEN
rs6863987	5	179893257	SCGB3A1	ENSG00000161055	alzheimers	C	2518	rs1848480	unconditioned	0.000114708	0.919691	9.83998e-06	0.0788927	0.00129175	9.07312	NA	no_MHC	EQTLGEN
rs6863987	5	179893257	SCGB3A1	ENSG00000161055	alzheimers	C	2484	rs189209411	unconditioned	2.86355e-06	0.905179	2.45501e-07	0.0775868	0.0172306	12.7634	NA	no_MHC	EQTLGEN
rs6863987	5	179893257	SCGB3A1	ENSG00000161055	alzheimers	C	2486	rs191324061	unconditioned	0.00324826	0.908926	0.000278615	0.0779523	0.00959497	5.72963	NA	no_MHC	EQTLGEN
rs6863987	5	179893257	SCGB3A1	ENSG00000161055	alzheimers	C	2502	rs2290983	unconditioned	1.78554e-27	0.919829	1.5313e-28	0.0788842	0.00128661	61.5901	NA	no_MHC	EQTLGEN
rs6863987	5	179893257	SCGB3A1	ENSG00000161055	alzheimers	C	2489	rs307805	unconditioned	4.76778e-18	0.91942	4.08808e-19	0.0788329	0.00174681	39.8847	NA	no_MHC	EQTLGEN
rs6863987	5	179893257	SCGB3A1	ENSG00000161055	alzheimers	C	2495	rs35475273	unconditioned	1.34378e-07	0.918905	1.15235e-08	0.0787976	0.00229713	15.8226	NA	no_MHC	EQTLGEN
rs6863987	5	179893257	SCGB3A1	ENSG00000161055	alzheimers	C	2486	rs368686	unconditioned	1.20632e-43	0.919969	1.03433e-44	0.078879	0.00115211	98.8236	NA	no_MHC	EQTLGEN
rs6863987	5	179893257	SCGB3A1	ENSG00000161055	alzheimers	C	2493	rs398453	unconditioned	1.21462e-25	0.916795	1.04159e-26	0.0786144	0.00459095	57.3702	NA	no_MHC	EQTLGEN
rs6863987	5	179893257	SCGB3A1	ENSG00000161055	alzheimers	C	2487	rs4277868	unconditioned	2.82065e-13	0.918407	2.41863e-14	0.078748	0.00284493	28.8966	NA	no_MHC	EQTLGEN
rs6863987	5	179893257	SCGB3A1	ENSG00000161055	alzheimers	C	2486	rs4558951	unconditioned	8.42449e-19	0.918018	7.22354e-20	0.0787117	0.00327066	41.618	NA	no_MHC	EQTLGEN
rs6863987	5	179893257	SCGB3A1	ENSG00000161055	alzheimers	C	2485	rs55951416	unconditioned	3.01753e-07	0.915767	2.58721e-08	0.0785118	0.00572038	15.0137	NA	no_MHC	EQTLGEN
rs6863987	5	179893257	SCGB3A1	ENSG00000161055	alzheimers	C	2484	rs62405051	unconditioned	0.00948109	0.902438	0.000812846	0.0773591	0.00990932	4.65846	NA	no_MHC	EQTLGEN
rs6863987	5	179893257	SCGB3A1	ENSG00000161055	alzheimers	C	2485	rs62405372	unconditioned	8.11807e-10	0.919439	6.96005e-11	0.0788265	0.00173488	20.9318	NA	no_MHC	EQTLGEN
rs6863987	5	179893257	SCGB3A1	ENSG00000161055	alzheimers	C	2485	rs62405526	unconditioned	1.56955e-83	0.915494	1.34573e-84	0.0784884	0.0060174	190.664	NA	no_MHC	EQTLGEN
rs6863987	5	179893257	SCGB3A1	ENSG00000161055	alzheimers	C	2486	rs67104945	unconditioned	0.00506561	0.906235	0.000434345	0.0776935	0.0105718	5.28528	NA	no_MHC	EQTLGEN
rs6863987	5	179893257	SCGB3A1	ENSG00000161055	alzheimers	C	2493	rs6877400	unconditioned	9.41414e-83	0.919272	8.07803e-84	0.0788784	0.00185003	188.872	NA	no_MHC	EQTLGEN
rs6863987	5	179893257	SCGB3A1	ENSG00000161055	alzheimers	C	2496	rs71598634	unconditioned	8.87254e-15	0.917804	7.60883e-16	0.0787047	0.00349101	32.3558	NA	no_MHC	EQTLGEN
rs6863987	5	179893257	SCGB3A1	ENSG00000161055	alzheimers	C	2487	rs71613459	unconditioned	7.23652e-37	0.917667	6.20461e-38	0.0786773	0.00365598	83.2165	NA	no_MHC	EQTLGEN
rs6863987	5	179893257	SCGB3A1	ENSG00000161055	alzheimers	C	2484	rs73355961	unconditioned	3.93686e-21	0.919432	3.3752e-22	0.0788243	0.00174334	46.9839	NA	no_MHC	EQTLGEN
rs6863987	5	179893257	SCGB3A1	ENSG00000161055	alzheimers	C	2493	rs7380765	unconditioned	0.00199279	0.901634	0.000170894	0.0773018	0.0189009	6.21822	NA	no_MHC	EQTLGEN
rs6863987	5	179893257	SCGB3A1	ENSG00000161055	alzheimers	C	2493	rs75049160	unconditioned	1.10071e-05	0.915437	9.43921e-07	0.0784981	0.0060528	11.417	NA	no_MHC	EQTLGEN
rs6863987	5	179893257	SCGB3A1	ENSG00000161055	alzheimers	C	2489	rs75866007	unconditioned	2.72422e-15	0.918717	2.33582e-16	0.0787705	0.00251277	33.5366	NA	no_MHC	EQTLGEN
rs6863987	5	179893257	SCGB3A1	ENSG00000161055	alzheimers	C	2512	rs7704287	unconditioned	1.60488e-31	0.918697	1.377e-32	0.078822	0.00248089	70.9071	NA	no_MHC	EQTLGEN
rs6863987	5	179893257	SCGB3A1	ENSG00000161055	alzheimers	C	2487	rs77678249	unconditioned	6.40138e-63	0.919255	5.48851e-64	0.0788147	0.00193001	143.206	NA	no_MHC	EQTLGEN
rs6863987	5	179893257	SCGB3A1	ENSG00000161055	alzheimers	C	2489	rs79778505	unconditioned	1.6043e-30	0.919355	1.37559e-31	0.0788273	0.0018178	68.6049	NA	no_MHC	EQTLGEN
rs6863987	5	179893257	SCGB3A1	ENSG00000161055	alzheimers_noukb	C	4844	unconditioned	unconditioned	0	0.608432	0	0.382041	0.00952641	5544.57	NA	no_MHC	EQTLGEN
rs6863987	5	179893257	SCGB3A1	ENSG00000161055	alzheimers_noukb	C	2533	rs10054493	unconditioned	1.27021e-06	0.666702	6.23574e-07	0.327292	0.00600402	13.5763	NA	no_MHC	EQTLGEN
rs6863987	5	179893257	SCGB3A1	ENSG00000161055	alzheimers_noukb	C	2530	rs10065018	unconditioned	6.82088e-11	0.665487	3.34837e-11	0.32668	0.00783368	23.4084	NA	no_MHC	EQTLGEN
rs6863987	5	179893257	SCGB3A1	ENSG00000161055	alzheimers_noukb	C	2556	rs10464062	unconditioned	7.5604e-34	0.667291	3.71255e-34	0.327669	0.00504043	76.265	NA	no_MHC	EQTLGEN
rs6863987	5	179893257	SCGB3A1	ENSG00000161055	alzheimers_noukb	C	2539	rs10464099	unconditioned	0.00353825	0.659392	0.00173709	0.323714	0.0116184	5.64412	NA	no_MHC	EQTLGEN
rs6863987	5	179893257	SCGB3A1	ENSG00000161055	alzheimers_noukb	C	2540	rs114838148	unconditioned	1.78131e-14	0.665273	8.74548e-15	0.326613	0.00811365	31.6588	NA	no_MHC	EQTLGEN
rs6863987	5	179893257	SCGB3A1	ENSG00000161055	alzheimers_noukb	C	2530	rs11557568	unconditioned	3.11091e-60	0.650287	1.52726e-60	0.319219	0.0304941	137.02	NA	no_MHC	EQTLGEN
rs6863987	5	179893257	SCGB3A1	ENSG00000161055	alzheimers_noukb	C	2536	rs117170752	unconditioned	3.72964e-36	0.664183	1.83123e-36	0.326101	0.00971644	81.5768	NA	no_MHC	EQTLGEN
rs6863987	5	179893257	SCGB3A1	ENSG00000161055	alzheimers_noukb	C	2530	rs11744788	unconditioned	0.000430572	0.666723	0.000211365	0.327285	0.00535012	7.7504	NA	no_MHC	EQTLGEN
rs6863987	5	179893257	SCGB3A1	ENSG00000161055	alzheimers_noukb	C	2538	rs11745042	unconditioned	4.42783e-13	0.663744	2.17384e-13	0.325853	0.0104028	28.4457	NA	no_MHC	EQTLGEN
rs6863987	5	179893257	SCGB3A1	ENSG00000161055	alzheimers_noukb	C	2540	rs11745075	unconditioned	6.64217e-05	0.660736	3.26109e-05	0.324385	0.0147798	9.61949	NA	no_MHC	EQTLGEN
rs6863987	5	179893257	SCGB3A1	ENSG00000161055	alzheimers_noukb	C	2544	rs11749400	unconditioned	7.76496e-24	0.668394	3.81241e-24	0.328162	0.00344456	53.2124	NA	no_MHC	EQTLGEN
rs6863987	5	179893257	SCGB3A1	ENSG00000161055	alzheimers_noukb	C	2543	rs12517491	unconditioned	1.81853e-57	0.666566	8.92935e-58	0.327292	0.00614249	130.649	NA	no_MHC	EQTLGEN
rs6863987	5	179893257	SCGB3A1	ENSG00000161055	alzheimers_noukb	C	2533	rs12657413	unconditioned	3.50727e-22	0.404019	1.73681e-22	0.199675	0.396306	49.402	NA	no_MHC	EQTLGEN
rs6863987	5	179893257	SCGB3A1	ENSG00000161055	alzheimers_noukb	C	2531	rs13162728	unconditioned	0.00683369	0.655755	0.00335469	0.321901	0.0121555	4.98589	NA	no_MHC	EQTLGEN
rs6863987	5	179893257	SCGB3A1	ENSG00000161055	alzheimers_noukb	C	2531	rs13162858	unconditioned	0.000423321	0.667296	0.000207812	0.327576	0.00449625	7.76738	NA	no_MHC	EQTLGEN
rs6863987	5	179893257	SCGB3A1	ENSG00000161055	alzheimers_noukb	C	2536	rs13167069	unconditioned	4.22498e-90	0.643625	2.0744e-90	0.31597	0.0404054	205.792	NA	no_MHC	EQTLGEN
rs6863987	5	179893257	SCGB3A1	ENSG00000161055	alzheimers_noukb	C	2541	rs13186854	unconditioned	2.60756e-06	0.665418	1.28021e-06	0.326686	0.00789146	12.8571	NA	no_MHC	EQTLGEN
rs6863987	5	179893257	SCGB3A1	ENSG00000161055	alzheimers_noukb	C	2530	rs139004600	unconditioned	0.00032919	0.662684	0.000161602	0.325304	0.0115213	8.01887	NA	no_MHC	EQTLGEN
rs6863987	5	179893257	SCGB3A1	ENSG00000161055	alzheimers_noukb	C	2530	rs17702375	unconditioned	0.00456461	0.65873	0.00224075	0.323357	0.0111072	5.38942	NA	no_MHC	EQTLGEN
rs6863987	5	179893257	SCGB3A1	ENSG00000161055	alzheimers_noukb	C	2530	rs182789184	unconditioned	4.85336e-131	0.662387	2.38255e-131	0.325158	0.0124548	300.059	NA	no_MHC	EQTLGEN
rs6863987	5	179893257	SCGB3A1	ENSG00000161055	alzheimers_noukb	C	2530	rs184269	unconditioned	1.32618e-16	0.667963	6.51017e-17	0.327895	0.00414209	36.5591	NA	no_MHC	EQTLGEN
rs6863987	5	179893257	SCGB3A1	ENSG00000161055	alzheimers_noukb	C	2531	rs184592299	unconditioned	2.03431e-07	0.658072	9.98688e-08	0.323044	0.0188834	15.4079	NA	no_MHC	EQTLGEN
rs6863987	5	179893257	SCGB3A1	ENSG00000161055	alzheimers_noukb	C	2564	rs1848480	unconditioned	8.23867e-05	0.66814	4.04587e-05	0.328109	0.00362835	9.40409	NA	no_MHC	EQTLGEN
rs6863987	5	179893257	SCGB3A1	ENSG00000161055	alzheimers_noukb	C	2530	rs189209411	unconditioned	2.07442e-06	0.665632	1.01835e-06	0.326758	0.00760754	13.0858	NA	no_MHC	EQTLGEN
rs6863987	5	179893257	SCGB3A1	ENSG00000161055	alzheimers_noukb	C	2531	rs191324061	unconditioned	0.0019393	0.660378	0.000952017	0.324172	0.0125587	6.24543	NA	no_MHC	EQTLGEN
rs6863987	5	179893257	SCGB3A1	ENSG00000161055	alzheimers_noukb	C	2547	rs2290983	unconditioned	1.29507e-27	0.667776	6.35866e-28	0.327868	0.00435637	61.9112	NA	no_MHC	EQTLGEN
rs6863987	5	179893257	SCGB3A1	ENSG00000161055	alzheimers_noukb	C	2534	rs307805	unconditioned	3.45261e-18	0.666162	1.69504e-18	0.327042	0.00679544	40.2074	NA	no_MHC	EQTLGEN
rs6863987	5	179893257	SCGB3A1	ENSG00000161055	alzheimers_noukb	C	2540	rs35475273	unconditioned	9.70778e-08	0.664048	4.76614e-08	0.326011	0.00994016	16.1478	NA	no_MHC	EQTLGEN
rs6863987	5	179893257	SCGB3A1	ENSG00000161055	alzheimers_noukb	C	2531	rs368686	unconditioned	8.75272e-44	0.668113	4.29672e-44	0.327974	0.00391335	99.1444	NA	no_MHC	EQTLGEN
rs6863987	5	179893257	SCGB3A1	ENSG00000161055	alzheimers_noukb	C	2538	rs398453	unconditioned	8.82917e-26	0.667459	4.33459e-26	0.327677	0.0048636	57.6892	NA	no_MHC	EQTLGEN
rs6863987	5	179893257	SCGB3A1	ENSG00000161055	alzheimers_noukb	C	2532	rs4277868	unconditioned	2.04041e-13	0.665676	1.00167e-13	0.326784	0.00754024	29.2205	NA	no_MHC	EQTLGEN
rs6863987	5	179893257	SCGB3A1	ENSG00000161055	alzheimers_noukb	C	2531	rs4558951	unconditioned	6.04059e-19	0.658925	2.96546e-19	0.323464	0.0176115	41.9506	NA	no_MHC	EQTLGEN
rs6863987	5	179893257	SCGB3A1	ENSG00000161055	alzheimers_noukb	C	2530	rs55951416	unconditioned	2.18135e-07	0.659639	1.07086e-07	0.323809	0.0165518	15.3382	NA	no_MHC	EQTLGEN
rs6863987	5	179893257	SCGB3A1	ENSG00000161055	alzheimers_noukb	C	2530	rs62405051	unconditioned	1.37751e-06	0.664876	6.76224e-07	0.32638	0.00874254	13.4952	NA	no_MHC	EQTLGEN
rs6863987	5	179893257	SCGB3A1	ENSG00000161055	alzheimers_noukb	C	2530	rs62405372	unconditioned	5.85849e-10	0.664416	2.87595e-10	0.326154	0.00942928	21.258	NA	no_MHC	EQTLGEN
rs6863987	5	179893257	SCGB3A1	ENSG00000161055	alzheimers_noukb	C	2530	rs62405526	unconditioned	1.16168e-83	0.662533	5.70279e-84	0.32523	0.0122367	190.965	NA	no_MHC	EQTLGEN
rs6863987	5	179893257	SCGB3A1	ENSG00000161055	alzheimers_noukb	C	2531	rs67104945	unconditioned	0.00302266	0.660618	0.00148385	0.324293	0.0105826	5.80162	NA	no_MHC	EQTLGEN
rs6863987	5	179893257	SCGB3A1	ENSG00000161055	alzheimers_noukb	C	2538	rs6877400	unconditioned	6.82387e-83	0.663713	3.35076e-83	0.325895	0.010392	189.194	NA	no_MHC	EQTLGEN
rs6863987	5	179893257	SCGB3A1	ENSG00000161055	alzheimers_noukb	C	2541	rs71598634	unconditioned	6.44251e-15	0.667907	3.16298e-15	0.327907	0.00418595	32.6759	NA	no_MHC	EQTLGEN
rs6863987	5	179893257	SCGB3A1	ENSG00000161055	alzheimers_noukb	C	2532	rs71613459	unconditioned	5.26076e-37	0.667993	2.58254e-37	0.327918	0.00408926	83.5354	NA	no_MHC	EQTLGEN
rs6863987	5	179893257	SCGB3A1	ENSG00000161055	alzheimers_noukb	C	2530	rs73355961	unconditioned	6.40516e-24	0.665709	3.14429e-24	0.326789	0.00750219	53.4049	NA	no_MHC	EQTLGEN
rs6863987	5	179893257	SCGB3A1	ENSG00000161055	alzheimers_noukb	C	2538	rs7380765	unconditioned	0.00143945	0.662958	0.000706695	0.325467	0.0094288	6.54349	NA	no_MHC	EQTLGEN
rs6863987	5	179893257	SCGB3A1	ENSG00000161055	alzheimers_noukb	C	2538	rs75049160	unconditioned	7.72201e-06	0.643962	3.79146e-06	0.316141	0.0398856	11.7714	NA	no_MHC	EQTLGEN
rs6863987	5	179893257	SCGB3A1	ENSG00000161055	alzheimers_noukb	C	2534	rs75866007	unconditioned	1.97609e-15	0.666394	9.70122e-16	0.327146	0.00645921	33.8577	NA	no_MHC	EQTLGEN
rs6863987	5	179893257	SCGB3A1	ENSG00000161055	alzheimers_noukb	C	2559	rs7704287	unconditioned	1.16054e-31	0.665452	5.70094e-32	0.326885	0.00766333	71.2313	NA	no_MHC	EQTLGEN
rs6863987	5	179893257	SCGB3A1	ENSG00000161055	alzheimers_noukb	C	2532	rs77678249	unconditioned	4.67934e-63	0.666401	2.29717e-63	0.327142	0.00645773	143.52	NA	no_MHC	EQTLGEN
rs6863987	5	179893257	SCGB3A1	ENSG00000161055	alzheimers_noukb	C	2534	rs79778505	unconditioned	1.16424e-30	0.665822	5.71578e-31	0.326876	0.00730199	68.9255	NA	no_MHC	EQTLGEN
rs6863987	5	179893257	SCGB3A1	ENSG00000161055	anxiety_cc	C	3052	unconditioned	unconditioned	0	0.170471	0	0.825764	0.00376452	5545.88	NA	no_MHC	EQTLGEN
rs6863987	5	179893257	SCGB3A1	ENSG00000161055	anxiety_cc	C	2062	rs10054493	unconditioned	3.27304e-07	0.171959	1.56953e-06	0.8246	0.00343892	14.9324	NA	no_MHC	EQTLGEN
rs6863987	5	179893257	SCGB3A1	ENSG00000161055	anxiety_cc	C	2059	rs10065018	unconditioned	1.75929e-11	0.171791	8.43632e-11	0.823781	0.00442802	24.7635	NA	no_MHC	EQTLGEN
rs6863987	5	179893257	SCGB3A1	ENSG00000161055	anxiety_cc	C	2085	rs10464062	unconditioned	1.94714e-34	0.17192	9.33823e-34	0.824505	0.00357494	77.6215	NA	no_MHC	EQTLGEN
rs6863987	5	179893257	SCGB3A1	ENSG00000161055	anxiety_cc	C	2069	rs10464099	unconditioned	7.99905e-30	0.17162	3.83591e-29	0.822989	0.00539163	66.9982	NA	no_MHC	EQTLGEN
rs6863987	5	179893257	SCGB3A1	ENSG00000161055	anxiety_cc	C	2069	rs114838148	unconditioned	4.58636e-15	0.171286	2.19937e-14	0.821389	0.00732534	33.0157	NA	no_MHC	EQTLGEN
rs6863987	5	179893257	SCGB3A1	ENSG00000161055	anxiety_cc	C	2058	rs11557568	unconditioned	2.01841e-10	0.167078	9.6788e-10	0.801148	0.031774	22.3235	NA	no_MHC	EQTLGEN
rs6863987	5	179893257	SCGB3A1	ENSG00000161055	anxiety_cc	C	2058	rs117170752	unconditioned	1.43831e-35	0.171175	6.89706e-35	0.820819	0.00800636	80.227	NA	no_MHC	EQTLGEN
rs6863987	5	179893257	SCGB3A1	ENSG00000161055	anxiety_cc	C	2059	rs11744788	unconditioned	0.000111409	0.171589	0.000534238	0.822815	0.00495014	9.1023	NA	no_MHC	EQTLGEN
rs6863987	5	179893257	SCGB3A1	ENSG00000161055	anxiety_cc	C	2067	rs11745042	unconditioned	1.13572e-13	0.170036	5.44632e-13	0.81539	0.0145738	29.8063	NA	no_MHC	EQTLGEN
rs6863987	5	179893257	SCGB3A1	ENSG00000161055	anxiety_cc	C	2069	rs11745075	unconditioned	1.72567e-05	0.171662	8.27537e-05	0.823194	0.00504313	10.9673	NA	no_MHC	EQTLGEN
rs6863987	5	179893257	SCGB3A1	ENSG00000161055	anxiety_cc	C	2073	rs11749400	unconditioned	1.9971e-24	0.172031	9.57738e-24	0.824999	0.0029694	54.5703	NA	no_MHC	EQTLGEN
rs6863987	5	179893257	SCGB3A1	ENSG00000161055	anxiety_cc	C	2072	rs12517491	unconditioned	4.68536e-58	0.171464	2.24702e-57	0.822304	0.00623242	132.005	NA	no_MHC	EQTLGEN
rs6863987	5	179893257	SCGB3A1	ENSG00000161055	anxiety_cc	C	2062	rs12657413	unconditioned	1.49147e-22	0.171891	7.15212e-22	0.824274	0.00383444	50.2571	NA	no_MHC	EQTLGEN
rs6863987	5	179893257	SCGB3A1	ENSG00000161055	anxiety_cc	C	2060	rs13162728	unconditioned	0.002776	0.167793	0.0133118	0.804609	0.0115094	5.88674	NA	no_MHC	EQTLGEN
rs6863987	5	179893257	SCGB3A1	ENSG00000161055	anxiety_cc	C	2060	rs13162858	unconditioned	0.00010969	0.171644	0.000525995	0.823082	0.00463783	9.11786	NA	no_MHC	EQTLGEN
rs6863987	5	179893257	SCGB3A1	ENSG00000161055	anxiety_cc	C	2065	rs13167069	unconditioned	1.12958e-90	0.171861	5.41677e-90	0.824138	0.00400056	207.111	NA	no_MHC	EQTLGEN
rs6863987	5	179893257	SCGB3A1	ENSG00000161055	anxiety_cc	C	2070	rs13186854	unconditioned	6.71245e-07	0.171472	3.21894e-06	0.822285	0.00623932	14.2141	NA	no_MHC	EQTLGEN
rs6863987	5	179893257	SCGB3A1	ENSG00000161055	anxiety_cc	C	2058	rs139004600	unconditioned	0.0028366	0.165969	0.0136023	0.795844	0.0217484	5.86515	NA	no_MHC	EQTLGEN
rs6863987	5	179893257	SCGB3A1	ENSG00000161055	anxiety_cc	C	2059	rs17702375	unconditioned	0.00249298	0.168241	0.0119546	0.806753	0.0105586	5.99428	NA	no_MHC	EQTLGEN
rs6863987	5	179893257	SCGB3A1	ENSG00000161055	anxiety_cc	C	2059	rs182789184	unconditioned	1.2606e-131	0.171565	6.04496e-131	0.822701	0.0057338	301.407	NA	no_MHC	EQTLGEN
rs6863987	5	179893257	SCGB3A1	ENSG00000161055	anxiety_cc	C	2059	rs184269	unconditioned	3.40973e-17	0.171873	1.63506e-16	0.824174	0.00395387	37.9173	NA	no_MHC	EQTLGEN
rs6863987	5	179893257	SCGB3A1	ENSG00000161055	anxiety_cc	C	2059	rs184592299	unconditioned	0.000465335	0.171449	0.00223141	0.82214	0.00371444	7.67275	NA	no_MHC	EQTLGEN
rs6863987	5	179893257	SCGB3A1	ENSG00000161055	anxiety_cc	C	2093	rs1848480	unconditioned	2.12902e-05	0.171981	0.000102104	0.824793	0.00310267	10.7573	NA	no_MHC	EQTLGEN
rs6863987	5	179893257	SCGB3A1	ENSG00000161055	anxiety_cc	C	2058	rs189209411	unconditioned	5.45497e-07	0.171435	2.6158e-06	0.822069	0.00649293	14.4216	NA	no_MHC	EQTLGEN
rs6863987	5	179893257	SCGB3A1	ENSG00000161055	anxiety_cc	C	2060	rs191324061	unconditioned	0.00053121	0.168941	0.00254736	0.810121	0.0178587	7.54035	NA	no_MHC	EQTLGEN
rs6863987	5	179893257	SCGB3A1	ENSG00000161055	anxiety_cc	C	2076	rs2290983	unconditioned	3.33302e-28	0.171924	1.59842e-27	0.824495	0.00358102	63.2685	NA	no_MHC	EQTLGEN
rs6863987	5	179893257	SCGB3A1	ENSG00000161055	anxiety_cc	C	2064	rs307805	unconditioned	8.89993e-19	0.17176	4.2679e-18	0.823658	0.00458226	41.5631	NA	no_MHC	EQTLGEN
rs6863987	5	179893257	SCGB3A1	ENSG00000161055	anxiety_cc	C	2069	rs35475273	unconditioned	2.5005e-08	0.171064	1.19911e-07	0.820326	0.00860968	17.5042	NA	no_MHC	EQTLGEN
rs6863987	5	179893257	SCGB3A1	ENSG00000161055	anxiety_cc	C	2060	rs368686	unconditioned	2.25102e-44	0.171888	1.07943e-43	0.82425	0.00386185	100.502	NA	no_MHC	EQTLGEN
rs6863987	5	179893257	SCGB3A1	ENSG00000161055	anxiety_cc	C	2067	rs398453	unconditioned	2.2716e-26	0.171833	1.08933e-25	0.824009	0.00415805	59.0467	NA	no_MHC	EQTLGEN
rs6863987	5	179893257	SCGB3A1	ENSG00000161055	anxiety_cc	C	2061	rs4277868	unconditioned	5.11847e-14	0.167121	2.45489e-13	0.801503	0.0313767	30.6033	NA	no_MHC	EQTLGEN
rs6863987	5	179893257	SCGB3A1	ENSG00000161055	anxiety_cc	C	2060	rs4558951	unconditioned	1.35615e-19	0.147994	6.50441e-19	0.709671	0.142335	43.4445	NA	no_MHC	EQTLGEN
rs6863987	5	179893257	SCGB3A1	ENSG00000161055	anxiety_cc	C	2058	rs55951416	unconditioned	0.00138932	0.170004	0.00666216	0.815208	0.00673627	6.57894	NA	no_MHC	EQTLGEN
rs6863987	5	179893257	SCGB3A1	ENSG00000161055	anxiety_cc	C	2059	rs62405051	unconditioned	3.45276e-07	0.166767	1.65576e-06	0.799694	0.033537	14.8789	NA	no_MHC	EQTLGEN
rs6863987	5	179893257	SCGB3A1	ENSG00000161055	anxiety_cc	C	2059	rs62405372	unconditioned	1.5091e-10	0.171241	7.2366e-10	0.821144	0.00761501	22.6143	NA	no_MHC	EQTLGEN
rs6863987	5	179893257	SCGB3A1	ENSG00000161055	anxiety_cc	C	2058	rs62405526	unconditioned	1.29096e-10	0.171614	6.19049e-10	0.82293	0.00545615	22.7705	NA	no_MHC	EQTLGEN
rs6863987	5	179893257	SCGB3A1	ENSG00000161055	anxiety_cc	C	2059	rs67104945	unconditioned	0.00120335	0.169409	0.00577042	0.81235	0.0112678	6.72264	NA	no_MHC	EQTLGEN
rs6863987	5	179893257	SCGB3A1	ENSG00000161055	anxiety_cc	C	2067	rs6877400	unconditioned	1.77014e-83	0.171894	8.48865e-83	0.82431	0.00379595	190.544	NA	no_MHC	EQTLGEN
rs6863987	5	179893257	SCGB3A1	ENSG00000161055	anxiety_cc	C	2071	rs71598634	unconditioned	1.65672e-15	0.171923	7.94478e-15	0.824448	0.0036293	34.0339	NA	no_MHC	EQTLGEN
rs6863987	5	179893257	SCGB3A1	ENSG00000161055	anxiety_cc	C	2061	rs71613459	unconditioned	1.34921e-37	0.171408	6.46992e-37	0.821954	0.00663801	84.8961	NA	no_MHC	EQTLGEN
rs6863987	5	179893257	SCGB3A1	ENSG00000161055	anxiety_cc	C	2059	rs73355961	unconditioned	1.64962e-24	0.171482	7.9104e-24	0.822303	0.00621517	54.7615	NA	no_MHC	EQTLGEN
rs6863987	5	179893257	SCGB3A1	ENSG00000161055	anxiety_cc	C	2067	rs7380765	unconditioned	0.000377014	0.171255	0.00180794	0.821236	0.00532406	7.88323	NA	no_MHC	EQTLGEN
rs6863987	5	179893257	SCGB3A1	ENSG00000161055	anxiety_cc	C	2067	rs75049160	unconditioned	2.06096e-06	0.171961	9.88314e-06	0.824621	0.00340551	13.0923	NA	no_MHC	EQTLGEN
rs6863987	5	179893257	SCGB3A1	ENSG00000161055	anxiety_cc	C	2063	rs75866007	unconditioned	5.0788e-16	0.171268	2.4355e-15	0.821297	0.0074347	35.2163	NA	no_MHC	EQTLGEN
rs6863987	5	179893257	SCGB3A1	ENSG00000161055	anxiety_cc	C	2088	rs7704287	unconditioned	2.98301e-32	0.171149	1.43079e-31	0.820904	0.00794684	72.5898	NA	no_MHC	EQTLGEN
rs6863987	5	179893257	SCGB3A1	ENSG00000161055	anxiety_cc	C	2061	rs77678249	unconditioned	1.2073e-63	0.171356	5.78946e-63	0.82171	0.00693431	144.874	NA	no_MHC	EQTLGEN
rs6863987	5	179893257	SCGB3A1	ENSG00000161055	anxiety_cc	C	2063	rs79778505	unconditioned	2.9896e-31	0.170832	1.43365e-30	0.819205	0.00996325	70.285	NA	no_MHC	EQTLGEN
rs6863987	5	179893257	SCGB3A1	ENSG00000161055	asd	C	3630	unconditioned	unconditioned	0	0.876975	0	0.113211	0.0098137	5420.25	NA	no_MHC	EQTLGEN
rs6863987	5	179893257	SCGB3A1	ENSG00000161055	asd	C	2441	rs10054493	unconditioned	1.73747e-06	0.908515	1.61536e-07	0.0844596	0.00702385	13.2631	NA	no_MHC	EQTLGEN
rs6863987	5	179893257	SCGB3A1	ENSG00000161055	asd	C	2438	rs10065018	unconditioned	9.34407e-11	0.906482	8.68544e-12	0.0842494	0.00926875	23.0937	NA	no_MHC	EQTLGEN
rs6863987	5	179893257	SCGB3A1	ENSG00000161055	asd	C	2463	rs10464062	unconditioned	2.41811e-33	0.908015	2.25294e-34	0.084592	0.00739268	75.1023	NA	no_MHC	EQTLGEN
rs6863987	5	179893257	SCGB3A1	ENSG00000161055	asd	C	2447	rs10464099	unconditioned	4.18918e-29	0.896802	3.89733e-30	0.0834125	0.0197858	65.3425	NA	no_MHC	EQTLGEN
rs6863987	5	179893257	SCGB3A1	ENSG00000161055	asd	C	2447	rs114838148	unconditioned	2.4147e-14	0.901855	2.24632e-15	0.0838825	0.0142623	31.3546	NA	no_MHC	EQTLGEN
rs6863987	5	179893257	SCGB3A1	ENSG00000161055	asd	C	2438	rs11557568	unconditioned	3.11751e-60	0.69967	2.90793e-61	0.0650281	0.235302	137.018	NA	no_MHC	EQTLGEN
rs6863987	5	179893257	SCGB3A1	ENSG00000161055	asd	C	2444	rs117170752	unconditioned	4.92054e-36	0.888798	4.58542e-37	0.0827981	0.0284038	81.2996	NA	no_MHC	EQTLGEN
rs6863987	5	179893257	SCGB3A1	ENSG00000161055	asd	C	2438	rs11744788	unconditioned	0.000741492	0.906394	6.8922e-05	0.0842412	0.00855431	7.20685	NA	no_MHC	EQTLGEN
rs6863987	5	179893257	SCGB3A1	ENSG00000161055	asd	C	2446	rs11745042	unconditioned	5.97445e-13	0.899241	5.55758e-14	0.0836325	0.0171263	28.1461	NA	no_MHC	EQTLGEN
rs6863987	5	179893257	SCGB3A1	ENSG00000161055	asd	C	2447	rs11745075	unconditioned	9.09808e-05	0.898683	8.46401e-06	0.0835875	0.01763	9.30486	NA	no_MHC	EQTLGEN
rs6863987	5	179893257	SCGB3A1	ENSG00000161055	asd	C	2452	rs11749400	unconditioned	1.05525e-23	0.906157	9.82371e-25	0.0843479	0.00949488	52.9057	NA	no_MHC	EQTLGEN
rs6863987	5	179893257	SCGB3A1	ENSG00000161055	asd	C	2450	rs12517491	unconditioned	9.71914e-44	0.904136	9.04842e-45	0.0841624	0.0117017	99.0396	NA	no_MHC	EQTLGEN
rs6863987	5	179893257	SCGB3A1	ENSG00000161055	asd	C	2441	rs12657413	unconditioned	7.88691e-22	0.907083	7.33315e-23	0.0843309	0.00858654	48.5917	NA	no_MHC	EQTLGEN
rs6863987	5	179893257	SCGB3A1	ENSG00000161055	asd	C	2439	rs13162728	unconditioned	0.0392635	0.827141	0.00365165	0.0768741	0.0530693	3.23746	NA	no_MHC	EQTLGEN
rs6863987	5	179893257	SCGB3A1	ENSG00000161055	asd	C	2439	rs13162858	unconditioned	0.000593807	0.907804	5.51994e-05	0.0843809	0.00716596	7.42896	NA	no_MHC	EQTLGEN
rs6863987	5	179893257	SCGB3A1	ENSG00000161055	asd	C	2443	rs13167069	unconditioned	0.00533265	0.887879	0.000495872	0.0825383	0.0237542	5.23391	NA	no_MHC	EQTLGEN
rs6863987	5	179893257	SCGB3A1	ENSG00000161055	asd	C	2448	rs13186854	unconditioned	3.52385e-06	0.89608	3.27871e-07	0.0833538	0.0205625	12.556	NA	no_MHC	EQTLGEN
rs6863987	5	179893257	SCGB3A1	ENSG00000161055	asd	C	2438	rs139004600	unconditioned	0.000461005	0.896024	4.28568e-05	0.0832775	0.0201943	7.6821	NA	no_MHC	EQTLGEN
rs6863987	5	179893257	SCGB3A1	ENSG00000161055	asd	C	2438	rs17702375	unconditioned	0.0284738	0.875171	0.00264672	0.0813373	0.0123712	3.55877	NA	no_MHC	EQTLGEN
rs6863987	5	179893257	SCGB3A1	ENSG00000161055	asd	C	2438	rs182789184	unconditioned	6.56476e-131	0.904275	6.10221e-132	0.0840444	0.0116802	299.757	NA	no_MHC	EQTLGEN
rs6863987	5	179893257	SCGB3A1	ENSG00000161055	asd	C	2438	rs184269	unconditioned	1.80661e-16	0.907584	1.67925e-17	0.0843519	0.00806421	36.2499	NA	no_MHC	EQTLGEN
rs6863987	5	179893257	SCGB3A1	ENSG00000161055	asd	C	2439	rs184592299	unconditioned	2.68069e-07	0.870908	2.49321e-08	0.0809519	0.0481397	15.132	NA	no_MHC	EQTLGEN
rs6863987	5	179893257	SCGB3A1	ENSG00000161055	asd	C	2471	rs1848480	unconditioned	0.000114069	0.907688	1.06342e-05	0.0846123	0.00757516	9.0787	NA	no_MHC	EQTLGEN
rs6863987	5	179893257	SCGB3A1	ENSG00000161055	asd	C	2437	rs189209411	unconditioned	2.85894e-06	0.903352	2.65714e-07	0.0839458	0.0126992	12.7651	NA	no_MHC	EQTLGEN
rs6863987	5	179893257	SCGB3A1	ENSG00000161055	asd	C	2439	rs191324061	unconditioned	0.00382798	0.889871	0.000355897	0.0827103	0.023235	5.56542	NA	no_MHC	EQTLGEN
rs6863987	5	179893257	SCGB3A1	ENSG00000161055	asd	C	2454	rs2290983	unconditioned	1.76115e-27	0.906955	1.63927e-28	0.0844104	0.00863469	61.6038	NA	no_MHC	EQTLGEN
rs6863987	5	179893257	SCGB3A1	ENSG00000161055	asd	C	2443	rs307805	unconditioned	4.67754e-18	0.901872	4.35507e-19	0.0839554	0.0141729	39.9038	NA	no_MHC	EQTLGEN
rs6863987	5	179893257	SCGB3A1	ENSG00000161055	asd	C	2447	rs35475273	unconditioned	1.31288e-07	0.897665	1.2214e-08	0.0834928	0.0188422	15.8459	NA	no_MHC	EQTLGEN
rs6863987	5	179893257	SCGB3A1	ENSG00000161055	asd	C	2439	rs368686	unconditioned	1.19119e-43	0.908143	1.1073e-44	0.0844112	0.00744619	98.8362	NA	no_MHC	EQTLGEN
rs6863987	5	179893257	SCGB3A1	ENSG00000161055	asd	C	2446	rs398453	unconditioned	1.20399e-25	0.90829	1.11985e-26	0.0844741	0.00723549	57.379	NA	no_MHC	EQTLGEN
rs6863987	5	179893257	SCGB3A1	ENSG00000161055	asd	C	2440	rs4277868	unconditioned	2.72044e-13	0.885185	2.53015e-14	0.0822943	0.032521	28.9328	NA	no_MHC	EQTLGEN
rs6863987	5	179893257	SCGB3A1	ENSG00000161055	asd	C	2439	rs4558951	unconditioned	8.31109e-19	0.90534	7.72607e-20	0.0841507	0.0105093	41.6315	NA	no_MHC	EQTLGEN
rs6863987	5	179893257	SCGB3A1	ENSG00000161055	asd	C	2438	rs55951416	unconditioned	2.93564e-07	0.89196	2.72924e-08	0.0828997	0.0251403	15.0412	NA	no_MHC	EQTLGEN
rs6863987	5	179893257	SCGB3A1	ENSG00000161055	asd	C	2437	rs62405051	unconditioned	0.0219465	0.875915	0.00203973	0.0813898	0.0187086	3.81915	NA	no_MHC	EQTLGEN
rs6863987	5	179893257	SCGB3A1	ENSG00000161055	asd	C	2438	rs62405372	unconditioned	7.96396e-10	0.901571	7.40309e-11	0.083793	0.0146361	20.9509	NA	no_MHC	EQTLGEN
rs6863987	5	179893257	SCGB3A1	ENSG00000161055	asd	C	2438	rs62405526	unconditioned	1.52103e-83	0.893955	1.41405e-84	0.0830851	0.0229602	190.695	NA	no_MHC	EQTLGEN
rs6863987	5	179893257	SCGB3A1	ENSG00000161055	asd	C	2439	rs67104945	unconditioned	0.00628198	0.843296	0.000584288	0.0783635	0.071474	5.07007	NA	no_MHC	EQTLGEN
rs6863987	5	179893257	SCGB3A1	ENSG00000161055	asd	C	2445	rs6877400	unconditioned	6.57337e-71	0.905542	6.11523e-72	0.0842326	0.0102256	161.601	NA	no_MHC	EQTLGEN
rs6863987	5	179893257	SCGB3A1	ENSG00000161055	asd	C	2450	rs71598634	unconditioned	8.78647e-15	0.908311	8.18358e-16	0.0845916	0.00709699	32.3656	NA	no_MHC	EQTLGEN
rs6863987	5	179893257	SCGB3A1	ENSG00000161055	asd	C	2440	rs71613459	unconditioned	7.07578e-37	0.896882	6.57925e-38	0.0833748	0.0197429	83.239	NA	no_MHC	EQTLGEN
rs6863987	5	179893257	SCGB3A1	ENSG00000161055	asd	C	2437	rs73355961	unconditioned	3.88128e-21	0.906237	3.6073e-22	0.0842171	0.0095457	46.9981	NA	no_MHC	EQTLGEN
rs6863987	5	179893257	SCGB3A1	ENSG00000161055	asd	C	2446	rs7380765	unconditioned	0.00205298	0.902675	0.00019096	0.083952	0.0111293	6.18846	NA	no_MHC	EQTLGEN
rs6863987	5	179893257	SCGB3A1	ENSG00000161055	asd	C	2446	rs75049160	unconditioned	1.09373e-05	0.908166	1.0173e-06	0.0844625	0.00735908	11.4233	NA	no_MHC	EQTLGEN
rs6863987	5	179893257	SCGB3A1	ENSG00000161055	asd	C	2442	rs75866007	unconditioned	2.67858e-15	0.90333	2.49152e-16	0.084012	0.0126584	33.5535	NA	no_MHC	EQTLGEN
rs6863987	5	179893257	SCGB3A1	ENSG00000161055	asd	C	2463	rs7704287	unconditioned	1.36474e-28	0.907172	1.27156e-29	0.0845154	0.0083122	64.1614	NA	no_MHC	EQTLGEN
rs6863987	5	179893257	SCGB3A1	ENSG00000161055	asd	C	2440	rs77678249	unconditioned	6.25872e-63	0.901297	5.82004e-64	0.0837974	0.0149058	143.229	NA	no_MHC	EQTLGEN
rs6863987	5	179893257	SCGB3A1	ENSG00000161055	asd	C	2442	rs79778505	unconditioned	1.57375e-30	0.902467	1.4636e-31	0.0839165	0.0136166	68.6241	NA	no_MHC	EQTLGEN
rs6863987	5	179893257	SCGB3A1	ENSG00000161055	bipolar	C	3459	unconditioned	unconditioned	0	0.895199	0	0.0874824	0.0173189	5544.95	NA	no_MHC	EQTLGEN
rs6863987	5	179893257	SCGB3A1	ENSG00000161055	bipolar	C	2293	rs10054493	unconditioned	3.44169e-06	0.904903	1.56948e-07	0.0412114	0.0538818	12.5795	NA	no_MHC	EQTLGEN
rs6863987	5	179893257	SCGB3A1	ENSG00000161055	bipolar	C	2291	rs10065018	unconditioned	9.74403e-11	0.944211	4.42588e-12	0.0428745	0.0129147	23.0518	NA	no_MHC	EQTLGEN
rs6863987	5	179893257	SCGB3A1	ENSG00000161055	bipolar	C	2316	rs10464062	unconditioned	7.50808e-34	0.660623	4.03369e-35	0.0351875	0.304189	76.2719	NA	no_MHC	EQTLGEN
rs6863987	5	179893257	SCGB3A1	ENSG00000161055	bipolar	C	2299	rs10464099	unconditioned	0.00630182	0.936666	0.000286467	0.0425647	0.0141807	5.06692	NA	no_MHC	EQTLGEN
rs6863987	5	179893257	SCGB3A1	ENSG00000161055	bipolar	C	2300	rs114838148	unconditioned	2.53681e-14	0.947444	1.15343e-15	0.0430688	0.00948681	31.3053	NA	no_MHC	EQTLGEN
rs6863987	5	179893257	SCGB3A1	ENSG00000161055	bipolar	C	2291	rs11557568	unconditioned	3.21341e-60	0.799069	1.46576e-61	0.0362839	0.164647	136.988	NA	no_MHC	EQTLGEN
rs6863987	5	179893257	SCGB3A1	ENSG00000161055	bipolar	C	2297	rs117170752	unconditioned	5.08261e-36	0.937027	2.31531e-37	0.0426647	0.0203078	81.2672	NA	no_MHC	EQTLGEN
rs6863987	5	179893257	SCGB3A1	ENSG00000161055	bipolar	C	2291	rs11744788	unconditioned	0.000769645	0.946821	3.49549e-05	0.0429924	0.00938192	7.16958	NA	no_MHC	EQTLGEN
rs6863987	5	179893257	SCGB3A1	ENSG00000161055	bipolar	C	2298	rs11745042	unconditioned	6.16655e-13	0.933614	2.80406e-14	0.0424294	0.0239569	28.1145	NA	no_MHC	EQTLGEN
rs6863987	5	179893257	SCGB3A1	ENSG00000161055	bipolar	C	2300	rs11745075	unconditioned	9.64899e-05	0.951357	4.38676e-06	0.0432466	0.0052956	9.24607	NA	no_MHC	EQTLGEN
rs6863987	5	179893257	SCGB3A1	ENSG00000161055	bipolar	C	2303	rs11749400	unconditioned	1.07809e-23	0.922467	4.93331e-25	0.0421765	0.0353563	52.8843	NA	no_MHC	EQTLGEN
rs6863987	5	179893257	SCGB3A1	ENSG00000161055	bipolar	C	2303	rs12517491	unconditioned	2.54638e-57	0.945341	1.161e-58	0.0430906	0.0115685	130.313	NA	no_MHC	EQTLGEN
rs6863987	5	179893257	SCGB3A1	ENSG00000161055	bipolar	C	2294	rs12657413	unconditioned	8.28444e-22	0.950561	3.76395e-23	0.0431815	0.0062573	48.5425	NA	no_MHC	EQTLGEN
rs6863987	5	179893257	SCGB3A1	ENSG00000161055	bipolar	C	2291	rs13162728	unconditioned	0.0135068	0.926636	0.00061454	0.0421436	0.0170996	4.30456	NA	no_MHC	EQTLGEN
rs6863987	5	179893257	SCGB3A1	ENSG00000161055	bipolar	C	2291	rs13162858	unconditioned	0.000674036	0.923997	3.06212e-05	0.0419434	0.033355	7.30223	NA	no_MHC	EQTLGEN
rs6863987	5	179893257	SCGB3A1	ENSG00000161055	bipolar	C	2295	rs13167069	unconditioned	0.00224481	0.882889	0.000101993	0.0400394	0.074725	6.09913	NA	no_MHC	EQTLGEN
rs6863987	5	179893257	SCGB3A1	ENSG00000161055	bipolar	C	2301	rs13186854	unconditioned	3.39266e-06	0.857227	1.54958e-07	0.0390496	0.10372	12.5939	NA	no_MHC	EQTLGEN
rs6863987	5	179893257	SCGB3A1	ENSG00000161055	bipolar	C	2291	rs139004600	unconditioned	0.000473148	0.940013	2.1493e-05	0.0426839	0.0168086	7.6561	NA	no_MHC	EQTLGEN
rs6863987	5	179893257	SCGB3A1	ENSG00000161055	bipolar	C	2291	rs17702375	unconditioned	0.00771916	0.933068	0.000350565	0.0423588	0.0165034	4.86405	NA	no_MHC	EQTLGEN
rs6863987	5	179893257	SCGB3A1	ENSG00000161055	bipolar	C	2290	rs182789184	unconditioned	0.001902	0.915613	8.63657e-05	0.0415351	0.0408637	6.26485	NA	no_MHC	EQTLGEN
rs6863987	5	179893257	SCGB3A1	ENSG00000161055	bipolar	C	2291	rs184269	unconditioned	1.89781e-16	0.949786	8.61895e-18	0.0431276	0.00708663	36.2007	NA	no_MHC	EQTLGEN
rs6863987	5	179893257	SCGB3A1	ENSG00000161055	bipolar	C	2292	rs184592299	unconditioned	2.87994e-07	0.941437	1.30883e-08	0.0427691	0.0157938	15.0603	NA	no_MHC	EQTLGEN
rs6863987	5	179893257	SCGB3A1	ENSG00000161055	bipolar	C	2321	rs1848480	unconditioned	0.000119432	0.951171	5.44506e-06	0.0433597	0.00534419	9.03276	NA	no_MHC	EQTLGEN
rs6863987	5	179893257	SCGB3A1	ENSG00000161055	bipolar	C	2290	rs189209411	unconditioned	3.00452e-06	0.947637	1.36428e-07	0.0430207	0.00933895	12.7154	NA	no_MHC	EQTLGEN
rs6863987	5	179893257	SCGB3A1	ENSG00000161055	bipolar	C	2290	rs191324061	unconditioned	0.0141906	0.927098	0.000644362	0.0420815	0.0159853	4.25518	NA	no_MHC	EQTLGEN
rs6863987	5	179893257	SCGB3A1	ENSG00000161055	bipolar	C	2307	rs2290983	unconditioned	1.84641e-27	0.949134	8.41424e-29	0.0432451	0.00762097	61.5566	NA	no_MHC	EQTLGEN
rs6863987	5	179893257	SCGB3A1	ENSG00000161055	bipolar	C	2295	rs307805	unconditioned	4.81389e-18	0.927108	2.19111e-19	0.042168	0.0307235	39.875	NA	no_MHC	EQTLGEN
rs6863987	5	179893257	SCGB3A1	ENSG00000161055	bipolar	C	2300	rs35475273	unconditioned	1.38064e-07	0.943361	6.2781e-09	0.0428832	0.0137554	15.7955	NA	no_MHC	EQTLGEN
rs6863987	5	179893257	SCGB3A1	ENSG00000161055	bipolar	C	2291	rs368686	unconditioned	1.17439e-43	0.89368	5.34646e-45	0.0406196	0.0657002	98.8504	NA	no_MHC	EQTLGEN
rs6863987	5	179893257	SCGB3A1	ENSG00000161055	bipolar	C	2297	rs398453	unconditioned	4.18319e-06	0.94494	1.90111e-07	0.0429321	0.0121232	12.3844	NA	no_MHC	EQTLGEN
rs6863987	5	179893257	SCGB3A1	ENSG00000161055	bipolar	C	2290	rs4277868	unconditioned	0.00194525	0.928334	8.83295e-05	0.0421261	0.0275064	6.24236	NA	no_MHC	EQTLGEN
rs6863987	5	179893257	SCGB3A1	ENSG00000161055	bipolar	C	2290	rs4558951	unconditioned	0.0257638	0.908466	0.00116988	0.041228	0.0233721	3.65878	NA	no_MHC	EQTLGEN
rs6863987	5	179893257	SCGB3A1	ENSG00000161055	bipolar	C	2291	rs55951416	unconditioned	3.06775e-07	0.938569	1.39361e-08	0.0426183	0.0188124	14.9972	NA	no_MHC	EQTLGEN
rs6863987	5	179893257	SCGB3A1	ENSG00000161055	bipolar	C	2290	rs62405051	unconditioned	0.0100023	0.929532	0.00045418	0.0421901	0.0178217	4.60494	NA	no_MHC	EQTLGEN
rs6863987	5	179893257	SCGB3A1	ENSG00000161055	bipolar	C	2291	rs62405372	unconditioned	8.28206e-10	0.935092	3.76269e-11	0.0424604	0.0224473	20.9118	NA	no_MHC	EQTLGEN
rs6863987	5	179893257	SCGB3A1	ENSG00000161055	bipolar	C	2291	rs62405526	unconditioned	1.53614e-83	0.942798	6.97763e-85	0.0428103	0.0143913	190.685	NA	no_MHC	EQTLGEN
rs6863987	5	179893257	SCGB3A1	ENSG00000161055	bipolar	C	2291	rs67104945	unconditioned	0.0072046	0.935778	0.000327235	0.0424891	0.0142008	4.93304	NA	no_MHC	EQTLGEN
rs6863987	5	179893257	SCGB3A1	ENSG00000161055	bipolar	C	2298	rs6877400	unconditioned	9.53165e-83	0.939068	4.34246e-84	0.0427642	0.0181676	188.86	NA	no_MHC	EQTLGEN
rs6863987	5	179893257	SCGB3A1	ENSG00000161055	bipolar	C	2298	rs71598634	unconditioned	8.20493e-06	0.910083	3.76677e-07	0.0417324	0.0481764	11.7108	NA	no_MHC	EQTLGEN
rs6863987	5	179893257	SCGB3A1	ENSG00000161055	bipolar	C	2293	rs71613459	unconditioned	7.38908e-37	0.93417	3.36142e-38	0.0424736	0.0233565	83.1956	NA	no_MHC	EQTLGEN
rs6863987	5	179893257	SCGB3A1	ENSG00000161055	bipolar	C	2290	rs73355961	unconditioned	4.0107e-21	0.935149	1.82117e-22	0.0424406	0.0224102	46.9653	NA	no_MHC	EQTLGEN
rs6863987	5	179893257	SCGB3A1	ENSG00000161055	bipolar	C	2297	rs7380765	unconditioned	0.0150831	0.932109	0.000685475	0.0423513	0.00977107	4.19418	NA	no_MHC	EQTLGEN
rs6863987	5	179893257	SCGB3A1	ENSG00000161055	bipolar	C	2297	rs75049160	unconditioned	0.000873184	0.95008	3.96831e-05	0.0431719	0.00583545	7.04336	NA	no_MHC	EQTLGEN
rs6863987	5	179893257	SCGB3A1	ENSG00000161055	bipolar	C	2295	rs75866007	unconditioned	2.80081e-15	0.944554	1.27421e-16	0.0429592	0.0124865	33.5089	NA	no_MHC	EQTLGEN
rs6863987	5	179893257	SCGB3A1	ENSG00000161055	bipolar	C	2314	rs7704287	unconditioned	1.66313e-31	0.948598	7.60262e-33	0.043355	0.00804742	70.8714	NA	no_MHC	EQTLGEN
rs6863987	5	179893257	SCGB3A1	ENSG00000161055	bipolar	C	2293	rs77678249	unconditioned	6.47462e-63	0.947408	2.94199e-64	0.0430395	0.00955213	143.195	NA	no_MHC	EQTLGEN
rs6863987	5	179893257	SCGB3A1	ENSG00000161055	bipolar	C	2295	rs79778505	unconditioned	1.63552e-30	0.941505	7.44162e-32	0.0428228	0.015672	68.5856	NA	no_MHC	EQTLGEN
rs6863987	5	179893257	SCGB3A1	ENSG00000161055	bipolar_noukb	C	3486	unconditioned	unconditioned	0	0.897437	0	0.0838236	0.0187394	5544.95	NA	no_MHC	EQTLGEN
rs6863987	5	179893257	SCGB3A1	ENSG00000161055	bipolar_noukb	C	2300	rs10054493	unconditioned	3.46939e-06	0.912268	1.49034e-07	0.0391395	0.0485884	12.5715	NA	no_MHC	EQTLGEN
rs6863987	5	179893257	SCGB3A1	ENSG00000161055	bipolar_noukb	C	2298	rs10065018	unconditioned	9.76434e-11	0.94625	4.17877e-12	0.0404826	0.013267	23.0497	NA	no_MHC	EQTLGEN
rs6863987	5	179893257	SCGB3A1	ENSG00000161055	bipolar_noukb	C	2323	rs10464062	unconditioned	8.43194e-34	0.741938	4.07435e-35	0.0356283	0.222434	76.1559	NA	no_MHC	EQTLGEN
rs6863987	5	179893257	SCGB3A1	ENSG00000161055	bipolar_noukb	C	2306	rs10464099	unconditioned	0.00641072	0.9383	0.000274589	0.0401751	0.0148394	5.04978	NA	no_MHC	EQTLGEN
rs6863987	5	179893257	SCGB3A1	ENSG00000161055	bipolar_noukb	C	2307	rs114838148	unconditioned	2.54328e-14	0.94986	1.08961e-15	0.0406851	0.00945455	31.3027	NA	no_MHC	EQTLGEN
rs6863987	5	179893257	SCGB3A1	ENSG00000161055	bipolar_noukb	C	2298	rs11557568	unconditioned	3.35032e-60	0.831539	1.43869e-61	0.035575	0.132886	136.946	NA	no_MHC	EQTLGEN
rs6863987	5	179893257	SCGB3A1	ENSG00000161055	bipolar_noukb	C	2304	rs117170752	unconditioned	5.08765e-36	0.937604	2.18502e-37	0.0402456	0.0221509	81.2662	NA	no_MHC	EQTLGEN
rs6863987	5	179893257	SCGB3A1	ENSG00000161055	bipolar_noukb	C	2298	rs11744788	unconditioned	0.000772002	0.949813	3.30345e-05	0.0406344	0.00874722	7.16652	NA	no_MHC	EQTLGEN
rs6863987	5	179893257	SCGB3A1	ENSG00000161055	bipolar_noukb	C	2305	rs11745042	unconditioned	6.19332e-13	0.937566	2.65353e-14	0.0401478	0.0222859	28.1101	NA	no_MHC	EQTLGEN
rs6863987	5	179893257	SCGB3A1	ENSG00000161055	bipolar_noukb	C	2307	rs11745075	unconditioned	9.67416e-05	0.953742	4.14424e-06	0.0408513	0.00530563	9.24347	NA	no_MHC	EQTLGEN
rs6863987	5	179893257	SCGB3A1	ENSG00000161055	bipolar_noukb	C	2310	rs11749400	unconditioned	1.08588e-23	0.929195	4.67827e-25	0.0400015	0.0308031	52.8771	NA	no_MHC	EQTLGEN
rs6863987	5	179893257	SCGB3A1	ENSG00000161055	bipolar_noukb	C	2310	rs12517491	unconditioned	2.55251e-57	0.947485	1.0968e-58	0.0407012	0.0118139	130.31	NA	no_MHC	EQTLGEN
rs6863987	5	179893257	SCGB3A1	ENSG00000161055	bipolar_noukb	C	2301	rs12657413	unconditioned	8.30411e-22	0.95286	3.55489e-23	0.0407844	0.00635524	48.5401	NA	no_MHC	EQTLGEN
rs6863987	5	179893257	SCGB3A1	ENSG00000161055	bipolar_noukb	C	2298	rs13162728	unconditioned	0.0136688	0.926468	0.000586094	0.0397058	0.0195711	4.29264	NA	no_MHC	EQTLGEN
rs6863987	5	179893257	SCGB3A1	ENSG00000161055	bipolar_noukb	C	2298	rs13162858	unconditioned	0.000679791	0.931668	2.90957e-05	0.0398485	0.027775	7.29373	NA	no_MHC	EQTLGEN
rs6863987	5	179893257	SCGB3A1	ENSG00000161055	bipolar_noukb	C	2302	rs13167069	unconditioned	0.00229833	0.889213	9.83909e-05	0.0379966	0.0703933	6.07557	NA	no_MHC	EQTLGEN
rs6863987	5	179893257	SCGB3A1	ENSG00000161055	bipolar_noukb	C	2308	rs13186854	unconditioned	3.41573e-06	0.864078	1.46999e-07	0.0370875	0.0988309	12.5871	NA	no_MHC	EQTLGEN
rs6863987	5	179893257	SCGB3A1	ENSG00000161055	bipolar_noukb	C	2298	rs139004600	unconditioned	0.000472785	0.938705	2.02372e-05	0.0401598	0.0206424	7.65687	NA	no_MHC	EQTLGEN
rs6863987	5	179893257	SCGB3A1	ENSG00000161055	bipolar_noukb	C	2298	rs17702375	unconditioned	0.00778469	0.931613	0.000333102	0.0398427	0.0204266	4.8556	NA	no_MHC	EQTLGEN
rs6863987	5	179893257	SCGB3A1	ENSG00000161055	bipolar_noukb	C	2297	rs182789184	unconditioned	0.00219888	0.917802	9.40729e-05	0.0392248	0.0406807	6.11981	NA	no_MHC	EQTLGEN
rs6863987	5	179893257	SCGB3A1	ENSG00000161055	bipolar_noukb	C	2298	rs184269	unconditioned	1.90252e-16	0.952207	8.14078e-18	0.0407375	0.00705524	36.1982	NA	no_MHC	EQTLGEN
rs6863987	5	179893257	SCGB3A1	ENSG00000161055	bipolar_noukb	C	2299	rs184592299	unconditioned	2.88669e-07	0.943508	1.23603e-08	0.040383	0.0161092	15.058	NA	no_MHC	EQTLGEN
rs6863987	5	179893257	SCGB3A1	ENSG00000161055	bipolar_noukb	C	2328	rs1848480	unconditioned	0.000152246	0.953234	6.54178e-06	0.0409533	0.00565344	8.79001	NA	no_MHC	EQTLGEN
rs6863987	5	179893257	SCGB3A1	ENSG00000161055	bipolar_noukb	C	2297	rs189209411	unconditioned	3.01122e-06	0.949779	1.28827e-07	0.040624	0.00959404	12.7132	NA	no_MHC	EQTLGEN
rs6863987	5	179893257	SCGB3A1	ENSG00000161055	bipolar_noukb	C	2297	rs191324061	unconditioned	0.0144788	0.927437	0.000619435	0.0396599	0.0178049	4.23507	NA	no_MHC	EQTLGEN
rs6863987	5	179893257	SCGB3A1	ENSG00000161055	bipolar_noukb	C	2314	rs2290983	unconditioned	1.85205e-27	0.952064	7.95102e-29	0.0408659	0.0070699	61.5535	NA	no_MHC	EQTLGEN
rs6863987	5	179893257	SCGB3A1	ENSG00000161055	bipolar_noukb	C	2302	rs307805	unconditioned	4.81329e-18	0.927014	2.06456e-19	0.039729	0.0332575	39.8751	NA	no_MHC	EQTLGEN
rs6863987	5	179893257	SCGB3A1	ENSG00000161055	bipolar_noukb	C	2307	rs35475273	unconditioned	1.38676e-07	0.947558	5.94163e-09	0.0405865	0.011855	15.7911	NA	no_MHC	EQTLGEN
rs6863987	5	179893257	SCGB3A1	ENSG00000161055	bipolar_noukb	C	2298	rs368686	unconditioned	1.17342e-43	0.892975	5.03468e-45	0.0382453	0.0687799	98.8512	NA	no_MHC	EQTLGEN
rs6863987	5	179893257	SCGB3A1	ENSG00000161055	bipolar_noukb	C	2304	rs398453	unconditioned	4.19195e-06	0.946561	1.79504e-07	0.04052	0.0129147	12.3823	NA	no_MHC	EQTLGEN
rs6863987	5	179893257	SCGB3A1	ENSG00000161055	bipolar_noukb	C	2297	rs4277868	unconditioned	0.00194748	0.928928	8.33175e-05	0.0397122	0.0293292	6.24122	NA	no_MHC	EQTLGEN
rs6863987	5	179893257	SCGB3A1	ENSG00000161055	bipolar_noukb	C	2297	rs4558951	unconditioned	0.02601	0.91243	0.00111276	0.0390143	0.0214331	3.64927	NA	no_MHC	EQTLGEN
rs6863987	5	179893257	SCGB3A1	ENSG00000161055	bipolar_noukb	C	2298	rs55951416	unconditioned	3.07474e-07	0.940591	1.31607e-08	0.0402405	0.019168	14.9949	NA	no_MHC	EQTLGEN
rs6863987	5	179893257	SCGB3A1	ENSG00000161055	bipolar_noukb	C	2297	rs62405051	unconditioned	0.010117	0.930151	0.000432826	0.0397743	0.0195249	4.59354	NA	no_MHC	EQTLGEN
rs6863987	5	179893257	SCGB3A1	ENSG00000161055	bipolar_noukb	C	2298	rs62405372	unconditioned	8.28907e-10	0.935929	3.54837e-11	0.0400411	0.0240296	20.9109	NA	no_MHC	EQTLGEN
rs6863987	5	179893257	SCGB3A1	ENSG00000161055	bipolar_noukb	C	2298	rs62405526	unconditioned	1.54179e-83	0.94551	6.59842e-85	0.040451	0.0140386	190.682	NA	no_MHC	EQTLGEN
rs6863987	5	179893257	SCGB3A1	ENSG00000161055	bipolar_noukb	C	2298	rs67104945	unconditioned	0.00731469	0.936717	0.000313031	0.040071	0.0155844	4.91787	NA	no_MHC	EQTLGEN
rs6863987	5	179893257	SCGB3A1	ENSG00000161055	bipolar_noukb	C	2305	rs6877400	unconditioned	9.54268e-83	0.940026	4.09767e-84	0.0403455	0.0196287	188.859	NA	no_MHC	EQTLGEN
rs6863987	5	179893257	SCGB3A1	ENSG00000161055	bipolar_noukb	C	2305	rs71598634	unconditioned	8.28071e-06	0.918573	3.57859e-07	0.0396553	0.0417633	11.7016	NA	no_MHC	EQTLGEN
rs6863987	5	179893257	SCGB3A1	ENSG00000161055	bipolar_noukb	C	2300	rs71613459	unconditioned	7.42933e-37	0.939304	3.18376e-38	0.0402324	0.0204636	83.1902	NA	no_MHC	EQTLGEN
rs6863987	5	179893257	SCGB3A1	ENSG00000161055	bipolar_noukb	C	2297	rs73355961	unconditioned	4.02048e-21	0.937456	1.72005e-22	0.0400839	0.0224605	46.9629	NA	no_MHC	EQTLGEN
rs6863987	5	179893257	SCGB3A1	ENSG00000161055	bipolar_noukb	C	2304	rs7380765	unconditioned	0.0190771	0.929032	0.000816907	0.039771	0.0113031	3.95926	NA	no_MHC	EQTLGEN
rs6863987	5	179893257	SCGB3A1	ENSG00000161055	bipolar_noukb	C	2304	rs75049160	unconditioned	0.000876157	0.952217	3.75181e-05	0.040769	0.00610034	7.03997	NA	no_MHC	EQTLGEN
rs6863987	5	179893257	SCGB3A1	ENSG00000161055	bipolar_noukb	C	2302	rs75866007	unconditioned	2.80771e-15	0.94672	1.20337e-16	0.0405633	0.0127167	33.5064	NA	no_MHC	EQTLGEN
rs6863987	5	179893257	SCGB3A1	ENSG00000161055	bipolar_noukb	C	2321	rs7704287	unconditioned	1.66875e-31	0.95186	7.18312e-33	0.0409654	0.00717439	70.8681	NA	no_MHC	EQTLGEN
rs6863987	5	179893257	SCGB3A1	ENSG00000161055	bipolar_noukb	C	2300	rs77678249	unconditioned	6.48974e-63	0.949341	2.77855e-64	0.0406356	0.0100233	143.193	NA	no_MHC	EQTLGEN
rs6863987	5	179893257	SCGB3A1	ENSG00000161055	bipolar_noukb	C	2302	rs79778505	unconditioned	1.64016e-30	0.94411	7.03192e-32	0.0404617	0.0154281	68.5828	NA	no_MHC	EQTLGEN
rs6863987	5	179893257	SCGB3A1	ENSG00000161055	depression_Als_noukb_included	C	3355	unconditioned	unconditioned	0	0.926763	0	0.0606539	0.0125828	5544.95	NA	no_MHC	EQTLGEN
rs6863987	5	179893257	SCGB3A1	ENSG00000161055	depression_Als_noukb_included	C	2268	rs10054493	unconditioned	3.59027e-06	0.943438	1.83439e-07	0.0481951	0.00836267	12.5373	NA	no_MHC	EQTLGEN
rs6863987	5	179893257	SCGB3A1	ENSG00000161055	depression_Als_noukb_included	C	2266	rs10065018	unconditioned	9.70466e-11	0.937272	4.95761e-12	0.0478655	0.0148622	23.0558	NA	no_MHC	EQTLGEN
rs6863987	5	179893257	SCGB3A1	ENSG00000161055	depression_Als_noukb_included	C	2291	rs10464062	unconditioned	1.07528e-33	0.945949	5.51314e-35	0.0484947	0.00555586	75.9127	NA	no_MHC	EQTLGEN
rs6863987	5	179893257	SCGB3A1	ENSG00000161055	depression_Als_noukb_included	C	2274	rs10464099	unconditioned	0.0116748	0.931319	0.000598307	0.0477195	0.0086881	4.45033	NA	no_MHC	EQTLGEN
rs6863987	5	179893257	SCGB3A1	ENSG00000161055	depression_Als_noukb_included	C	2275	rs114838148	unconditioned	2.53086e-14	0.945216	1.29718e-15	0.0484403	0.00634319	31.3076	NA	no_MHC	EQTLGEN
rs6863987	5	179893257	SCGB3A1	ENSG00000161055	depression_Als_noukb_included	C	2265	rs11557568	unconditioned	5.52403e-25	0.940085	2.82107e-26	0.0479973	0.0119178	55.8555	NA	no_MHC	EQTLGEN
rs6863987	5	179893257	SCGB3A1	ENSG00000161055	depression_Als_noukb_included	C	2272	rs117170752	unconditioned	5.12083e-36	0.945958	2.61742e-37	0.0483452	0.00569645	81.2597	NA	no_MHC	EQTLGEN
rs6863987	5	179893257	SCGB3A1	ENSG00000161055	depression_Als_noukb_included	C	2266	rs11744788	unconditioned	0.000713631	0.872249	3.6513e-05	0.0445463	0.0824541	7.24514	NA	no_MHC	EQTLGEN
rs6863987	5	179893257	SCGB3A1	ENSG00000161055	depression_Als_noukb_included	C	2273	rs11745042	unconditioned	6.23661e-13	0.944755	3.19466e-14	0.0483875	0.00685784	28.1032	NA	no_MHC	EQTLGEN
rs6863987	5	179893257	SCGB3A1	ENSG00000161055	depression_Als_noukb_included	C	2275	rs11745075	unconditioned	9.65275e-05	0.948863	4.94707e-06	0.0486272	0.00240849	9.24568	NA	no_MHC	EQTLGEN
rs6863987	5	179893257	SCGB3A1	ENSG00000161055	depression_Als_noukb_included	C	2278	rs11749400	unconditioned	1.109e-23	0.94858	5.667e-25	0.0484698	0.00295011	52.856	NA	no_MHC	EQTLGEN
rs6863987	5	179893257	SCGB3A1	ENSG00000161055	depression_Als_noukb_included	C	2278	rs12517491	unconditioned	2.46024e-57	0.914026	1.25984e-58	0.0467662	0.0392076	130.347	NA	no_MHC	EQTLGEN
rs6863987	5	179893257	SCGB3A1	ENSG00000161055	depression_Als_noukb_included	C	2269	rs12657413	unconditioned	8.21401e-22	0.942259	4.19826e-23	0.0481502	0.009591	48.551	NA	no_MHC	EQTLGEN
rs6863987	5	179893257	SCGB3A1	ENSG00000161055	depression_Als_noukb_included	C	2266	rs13162728	unconditioned	0.0197794	0.919125	0.00101025	0.0469322	0.0131528	3.92312	NA	no_MHC	EQTLGEN
rs6863987	5	179893257	SCGB3A1	ENSG00000161055	depression_Als_noukb_included	C	2266	rs13162858	unconditioned	0.000705438	0.945937	3.60277e-05	0.0483054	0.00501586	7.25669	NA	no_MHC	EQTLGEN
rs6863987	5	179893257	SCGB3A1	ENSG00000161055	depression_Als_noukb_included	C	2270	rs13167069	unconditioned	0.00571511	0.939109	0.000292481	0.0480538	0.00682999	5.16464	NA	no_MHC	EQTLGEN
rs6863987	5	179893257	SCGB3A1	ENSG00000161055	depression_Als_noukb_included	C	2276	rs13186854	unconditioned	3.75283e-06	0.94905	1.92343e-07	0.0486391	0.00230703	12.493	NA	no_MHC	EQTLGEN
rs6863987	5	179893257	SCGB3A1	ENSG00000161055	depression_Als_noukb_included	C	2266	rs139004600	unconditioned	0.000479462	0.944507	2.44889e-05	0.0482347	0.00675407	7.64285	NA	no_MHC	EQTLGEN
rs6863987	5	179893257	SCGB3A1	ENSG00000161055	depression_Als_noukb_included	C	2266	rs17702375	unconditioned	0.00894541	0.930423	0.000456991	0.0475195	0.0126551	4.71661	NA	no_MHC	EQTLGEN
rs6863987	5	179893257	SCGB3A1	ENSG00000161055	depression_Als_noukb_included	C	2265	rs182789184	unconditioned	0.00194479	0.934696	9.93184e-05	0.0477184	0.0155413	6.2426	NA	no_MHC	EQTLGEN
rs6863987	5	179893257	SCGB3A1	ENSG00000161055	depression_Als_noukb_included	C	2266	rs184269	unconditioned	1.8963e-16	0.948676	9.6848e-18	0.0484479	0.00287628	36.2015	NA	no_MHC	EQTLGEN
rs6863987	5	179893257	SCGB3A1	ENSG00000161055	depression_Als_noukb_included	C	2267	rs184592299	unconditioned	2.88479e-07	0.943581	1.47355e-08	0.04819	0.00822911	15.0586	NA	no_MHC	EQTLGEN
rs6863987	5	179893257	SCGB3A1	ENSG00000161055	depression_Als_noukb_included	C	2296	rs1848480	unconditioned	0.000118584	0.942325	6.13481e-06	0.0487413	0.00880844	9.03989	NA	no_MHC	EQTLGEN
rs6863987	5	179893257	SCGB3A1	ENSG00000161055	depression_Als_noukb_included	C	2265	rs189209411	unconditioned	3.0007e-06	0.946182	1.53243e-07	0.0483151	0.00549936	12.7167	NA	no_MHC	EQTLGEN
rs6863987	5	179893257	SCGB3A1	ENSG00000161055	depression_Als_noukb_included	C	2266	rs191324061	unconditioned	0.0138361	0.891372	0.000707202	0.0455119	0.0485728	4.28047	NA	no_MHC	EQTLGEN
rs6863987	5	179893257	SCGB3A1	ENSG00000161055	depression_Als_noukb_included	C	2281	rs2290983	unconditioned	1.84526e-27	0.948331	9.46014e-29	0.0486153	0.00305342	61.5572	NA	no_MHC	EQTLGEN
rs6863987	5	179893257	SCGB3A1	ENSG00000161055	depression_Als_noukb_included	C	2270	rs307805	unconditioned	4.92109e-18	0.947648	2.51423e-19	0.0484123	0.00394008	39.853	NA	no_MHC	EQTLGEN
rs6863987	5	179893257	SCGB3A1	ENSG00000161055	depression_Als_noukb_included	C	2275	rs35475273	unconditioned	1.37982e-07	0.942736	7.07261e-09	0.0483132	0.00895094	15.7961	NA	no_MHC	EQTLGEN
rs6863987	5	179893257	SCGB3A1	ENSG00000161055	depression_Als_noukb_included	C	2266	rs368686	unconditioned	1.24556e-43	0.947669	6.36196e-45	0.0484003	0.00393035	98.7916	NA	no_MHC	EQTLGEN
rs6863987	5	179893257	SCGB3A1	ENSG00000161055	depression_Als_noukb_included	C	2272	rs398453	unconditioned	4.18823e-06	0.945517	2.14509e-07	0.0484205	0.00605797	12.3832	NA	no_MHC	EQTLGEN
rs6863987	5	179893257	SCGB3A1	ENSG00000161055	depression_Als_noukb_included	C	2265	rs4277868	unconditioned	0.00203592	0.942465	0.000103972	0.0481234	0.00727211	6.19681	NA	no_MHC	EQTLGEN
rs6863987	5	179893257	SCGB3A1	ENSG00000161055	depression_Als_noukb_included	C	2265	rs4558951	unconditioned	0.0308529	0.912823	0.00157563	0.0466088	0.00813925	3.47852	NA	no_MHC	EQTLGEN
rs6863987	5	179893257	SCGB3A1	ENSG00000161055	depression_Als_noukb_included	C	2266	rs55951416	unconditioned	3.08084e-07	0.943188	1.57364e-08	0.0481676	0.00864404	14.9929	NA	no_MHC	EQTLGEN
rs6863987	5	179893257	SCGB3A1	ENSG00000161055	depression_Als_noukb_included	C	2265	rs62405051	unconditioned	0.012608	0.895949	0.000643879	0.0457101	0.0450888	4.37342	NA	no_MHC	EQTLGEN
rs6863987	5	179893257	SCGB3A1	ENSG00000161055	depression_Als_noukb_included	C	2266	rs62405372	unconditioned	8.35158e-10	0.942693	4.26588e-11	0.0481424	0.00916499	20.9034	NA	no_MHC	EQTLGEN
rs6863987	5	179893257	SCGB3A1	ENSG00000161055	depression_Als_noukb_included	C	2266	rs62405526	unconditioned	1.53205e-83	0.944268	7.82524e-85	0.0482228	0.00750868	190.688	NA	no_MHC	EQTLGEN
rs6863987	5	179893257	SCGB3A1	ENSG00000161055	depression_Als_noukb_included	C	2266	rs67104945	unconditioned	0.00828544	0.935633	0.000423185	0.0477803	0.00787809	4.79326	NA	no_MHC	EQTLGEN
rs6863987	5	179893257	SCGB3A1	ENSG00000161055	depression_Als_noukb_included	C	2273	rs6877400	unconditioned	9.52564e-83	0.939163	4.87853e-84	0.0480862	0.0127511	188.861	NA	no_MHC	EQTLGEN
rs6863987	5	179893257	SCGB3A1	ENSG00000161055	depression_Als_noukb_included	C	2273	rs71598634	unconditioned	8.40565e-06	0.93181	4.30659e-07	0.0477204	0.0204607	11.6866	NA	no_MHC	EQTLGEN
rs6863987	5	179893257	SCGB3A1	ENSG00000161055	depression_Als_noukb_included	C	2268	rs71613459	unconditioned	7.48599e-37	0.946178	3.82382e-38	0.048325	0.00549717	83.1826	NA	no_MHC	EQTLGEN
rs6863987	5	179893257	SCGB3A1	ENSG00000161055	depression_Als_noukb_included	C	2265	rs73355961	unconditioned	4.06819e-21	0.948422	2.07758e-22	0.0484318	0.00314611	46.9511	NA	no_MHC	EQTLGEN
rs6863987	5	179893257	SCGB3A1	ENSG00000161055	depression_Als_noukb_included	C	2272	rs7380765	unconditioned	0.0174191	0.925022	0.000892156	0.0473675	0.00929955	4.05019	NA	no_MHC	EQTLGEN
rs6863987	5	179893257	SCGB3A1	ENSG00000161055	depression_Als_noukb_included	C	2272	rs75049160	unconditioned	0.000951627	0.947326	4.87395e-05	0.0485161	0.00315727	6.95734	NA	no_MHC	EQTLGEN
rs6863987	5	179893257	SCGB3A1	ENSG00000161055	depression_Als_noukb_included	C	2270	rs75866007	unconditioned	2.80847e-15	0.947134	1.43519e-16	0.048396	0.00447022	33.5061	NA	no_MHC	EQTLGEN
rs6863987	5	179893257	SCGB3A1	ENSG00000161055	depression_Als_noukb_included	C	2287	rs7704287	unconditioned	1.6675e-31	0.94819	8.52449e-33	0.0484694	0.0033408	70.8688	NA	no_MHC	EQTLGEN
rs6863987	5	179893257	SCGB3A1	ENSG00000161055	depression_Als_noukb_included	C	2268	rs77678249	unconditioned	6.45982e-63	0.946715	3.29998e-64	0.0483578	0.00492771	143.197	NA	no_MHC	EQTLGEN
rs6863987	5	179893257	SCGB3A1	ENSG00000161055	depression_Als_noukb_included	C	2270	rs79778505	unconditioned	1.62011e-30	0.932979	8.27997e-32	0.0476629	0.0193585	68.5951	NA	no_MHC	EQTLGEN
rs6863987	5	179893257	SCGB3A1	ENSG00000161055	depression_Als_ukb_included	C	3423	unconditioned	unconditioned	0	0.938386	0	0.0583694	0.00324441	5544.94	NA	no_MHC	EQTLGEN
rs6863987	5	179893257	SCGB3A1	ENSG00000161055	depression_Als_ukb_included	C	2280	rs10054493	unconditioned	3.59307e-06	0.944665	1.73961e-07	0.0457271	0.00960436	12.5365	NA	no_MHC	EQTLGEN
rs6863987	5	179893257	SCGB3A1	ENSG00000161055	depression_Als_ukb_included	C	2278	rs10065018	unconditioned	9.82253e-11	0.951787	4.75292e-12	0.0460528	0.00216034	23.0438	NA	no_MHC	EQTLGEN
rs6863987	5	179893257	SCGB3A1	ENSG00000161055	depression_Als_ukb_included	C	2303	rs10464062	unconditioned	1.06577e-33	0.93774	5.18853e-35	0.0456357	0.0166244	75.9216	NA	no_MHC	EQTLGEN
rs6863987	5	179893257	SCGB3A1	ENSG00000161055	depression_Als_ukb_included	C	2286	rs10464099	unconditioned	0.00634896	0.943622	0.000308664	0.0458717	0.00384912	5.05946	NA	no_MHC	EQTLGEN
rs6863987	5	179893257	SCGB3A1	ENSG00000161055	depression_Als_ukb_included	C	2287	rs114838148	unconditioned	2.54261e-14	0.94961	1.23624e-15	0.0461667	0.00422344	31.303	NA	no_MHC	EQTLGEN
rs6863987	5	179893257	SCGB3A1	ENSG00000161055	depression_Als_ukb_included	C	2277	rs11557568	unconditioned	8.61645e-25	0.948874	4.16913e-26	0.0459067	0.00521938	55.411	NA	no_MHC	EQTLGEN
rs6863987	5	179893257	SCGB3A1	ENSG00000161055	depression_Als_ukb_included	C	2284	rs117170752	unconditioned	5.14929e-36	0.949476	2.49343e-37	0.0459717	0.00455245	81.2542	NA	no_MHC	EQTLGEN
rs6863987	5	179893257	SCGB3A1	ENSG00000161055	depression_Als_ukb_included	C	2278	rs11744788	unconditioned	0.000764207	0.940076	3.69878e-05	0.0454863	0.0136368	7.17667	NA	no_MHC	EQTLGEN
rs6863987	5	179893257	SCGB3A1	ENSG00000161055	depression_Als_ukb_included	C	2285	rs11745042	unconditioned	6.26703e-13	0.948871	3.04491e-14	0.046097	0.00503165	28.0983	NA	no_MHC	EQTLGEN
rs6863987	5	179893257	SCGB3A1	ENSG00000161055	depression_Als_ukb_included	C	2287	rs11745075	unconditioned	9.64828e-05	0.951249	4.6909e-06	0.0462463	0.00240382	9.24615	NA	no_MHC	EQTLGEN
rs6863987	5	179893257	SCGB3A1	ENSG00000161055	depression_Als_ukb_included	C	2290	rs11749400	unconditioned	1.113e-23	0.95231	5.38866e-25	0.0461051	0.00158489	52.8524	NA	no_MHC	EQTLGEN
rs6863987	5	179893257	SCGB3A1	ENSG00000161055	depression_Als_ukb_included	C	2290	rs12517491	unconditioned	2.55639e-57	0.949112	1.23813e-58	0.0459631	0.00492528	130.309	NA	no_MHC	EQTLGEN
rs6863987	5	179893257	SCGB3A1	ENSG00000161055	depression_Als_ukb_included	C	2281	rs12657413	unconditioned	8.23161e-22	0.944481	3.9863e-23	0.0457283	0.00979118	48.5489	NA	no_MHC	EQTLGEN
rs6863987	5	179893257	SCGB3A1	ENSG00000161055	depression_Als_ukb_included	C	2278	rs13162728	unconditioned	0.0135937	0.932477	0.000658039	0.045131	0.00814041	4.29815	NA	no_MHC	EQTLGEN
rs6863987	5	179893257	SCGB3A1	ENSG00000161055	depression_Als_ukb_included	C	2278	rs13162858	unconditioned	0.000686422	0.940899	3.32152e-05	0.0455163	0.0128651	7.28402	NA	no_MHC	EQTLGEN
rs6863987	5	179893257	SCGB3A1	ENSG00000161055	depression_Als_ukb_included	C	2282	rs13167069	unconditioned	0.00240877	0.947304	0.000116899	0.0459691	0.00420119	6.02864	NA	no_MHC	EQTLGEN
rs6863987	5	179893257	SCGB3A1	ENSG00000161055	depression_Als_ukb_included	C	2288	rs13186854	unconditioned	3.76144e-06	0.951664	1.82886e-07	0.0462692	0.00206294	12.4907	NA	no_MHC	EQTLGEN
rs6863987	5	179893257	SCGB3A1	ENSG00000161055	depression_Als_ukb_included	C	2278	rs139004600	unconditioned	0.000475585	0.944851	2.30161e-05	0.0457174	0.00893278	7.65096	NA	no_MHC	EQTLGEN
rs6863987	5	179893257	SCGB3A1	ENSG00000161055	depression_Als_ukb_included	C	2278	rs17702375	unconditioned	0.00774456	0.935919	0.000375237	0.0453362	0.0106247	4.86076	NA	no_MHC	EQTLGEN
rs6863987	5	179893257	SCGB3A1	ENSG00000161055	depression_Als_ukb_included	C	2277	rs182789184	unconditioned	0.00196989	0.948296	9.53147e-05	0.0458802	0.00375891	6.22978	NA	no_MHC	EQTLGEN
rs6863987	5	179893257	SCGB3A1	ENSG00000161055	depression_Als_ukb_included	C	2278	rs184269	unconditioned	1.90117e-16	0.951441	9.19946e-18	0.0460361	0.0025233	36.1989	NA	no_MHC	EQTLGEN
rs6863987	5	179893257	SCGB3A1	ENSG00000161055	depression_Als_ukb_included	C	2279	rs184592299	unconditioned	2.90057e-07	0.948225	1.40373e-08	0.0458836	0.00589159	15.0532	NA	no_MHC	EQTLGEN
rs6863987	5	179893257	SCGB3A1	ENSG00000161055	depression_Als_ukb_included	C	2308	rs1848480	unconditioned	0.000118844	0.946445	5.81689e-06	0.0463172	0.00711344	9.0377	NA	no_MHC	EQTLGEN
rs6863987	5	179893257	SCGB3A1	ENSG00000161055	depression_Als_ukb_included	C	2277	rs189209411	unconditioned	3.01291e-06	0.950269	1.45782e-07	0.0459757	0.00375221	12.7126	NA	no_MHC	EQTLGEN
rs6863987	5	179893257	SCGB3A1	ENSG00000161055	depression_Als_ukb_included	C	2277	rs191324061	unconditioned	0.0142258	0.929068	0.000688323	0.0449425	0.0110757	4.2527	NA	no_MHC	EQTLGEN
rs6863987	5	179893257	SCGB3A1	ENSG00000161055	depression_Als_ukb_included	C	2294	rs2290983	unconditioned	1.84887e-27	0.950383	8.99119e-29	0.0462145	0.00340264	61.5552	NA	no_MHC	EQTLGEN
rs6863987	5	179893257	SCGB3A1	ENSG00000161055	depression_Als_ukb_included	C	2282	rs307805	unconditioned	4.93933e-18	0.951259	2.39055e-19	0.0460365	0.00270429	39.8493	NA	no_MHC	EQTLGEN
rs6863987	5	179893257	SCGB3A1	ENSG00000161055	depression_Als_ukb_included	C	2287	rs35475273	unconditioned	1.39069e-07	0.950222	6.76155e-09	0.0461964	0.00358137	15.7883	NA	no_MHC	EQTLGEN
rs6863987	5	179893257	SCGB3A1	ENSG00000161055	depression_Als_ukb_included	C	2278	rs368686	unconditioned	1.24667e-43	0.948671	6.0334e-45	0.0459067	0.00542246	98.7907	NA	no_MHC	EQTLGEN
rs6863987	5	179893257	SCGB3A1	ENSG00000161055	depression_Als_ukb_included	C	2284	rs398453	unconditioned	4.1897e-06	0.946365	2.03539e-07	0.0459676	0.00766257	12.3829	NA	no_MHC	EQTLGEN
rs6863987	5	179893257	SCGB3A1	ENSG00000161055	depression_Als_ukb_included	C	2277	rs4277868	unconditioned	0.0019855	0.947313	9.60696e-05	0.0458316	0.00477387	6.22189	NA	no_MHC	EQTLGEN
rs6863987	5	179893257	SCGB3A1	ENSG00000161055	depression_Als_ukb_included	C	2277	rs4558951	unconditioned	0.0261371	0.921582	0.00126466	0.0445849	0.00643142	3.6444	NA	no_MHC	EQTLGEN
rs6863987	5	179893257	SCGB3A1	ENSG00000161055	depression_Als_ukb_included	C	2278	rs55951416	unconditioned	3.0734e-07	0.94035	1.48755e-08	0.0454995	0.0141503	14.9953	NA	no_MHC	EQTLGEN
rs6863987	5	179893257	SCGB3A1	ENSG00000161055	depression_Als_ukb_included	C	2277	rs62405051	unconditioned	0.0101031	0.937928	0.000488846	0.0453762	0.00610345	4.59491	NA	no_MHC	EQTLGEN
rs6863987	5	179893257	SCGB3A1	ENSG00000161055	depression_Als_ukb_included	C	2278	rs62405372	unconditioned	8.42462e-10	0.951167	4.07656e-11	0.0460229	0.0028102	20.8947	NA	no_MHC	EQTLGEN
rs6863987	5	179893257	SCGB3A1	ENSG00000161055	depression_Als_ukb_included	C	2278	rs62405526	unconditioned	1.54563e-83	0.948947	7.47946e-85	0.0459154	0.00513808	190.679	NA	no_MHC	EQTLGEN
rs6863987	5	179893257	SCGB3A1	ENSG00000161055	depression_Als_ukb_included	C	2278	rs67104945	unconditioned	0.0072171	0.937357	0.000349319	0.0453598	0.0097167	4.9313	NA	no_MHC	EQTLGEN
rs6863987	5	179893257	SCGB3A1	ENSG00000161055	depression_Als_ukb_included	C	2285	rs6877400	unconditioned	9.649e-83	0.950684	4.67207e-84	0.046029	0.00328692	188.848	NA	no_MHC	EQTLGEN
rs6863987	5	179893257	SCGB3A1	ENSG00000161055	depression_Als_ukb_included	C	2285	rs71598634	unconditioned	8.40456e-06	0.93219	4.08283e-07	0.0452621	0.0225391	11.6867	NA	no_MHC	EQTLGEN
rs6863987	5	179893257	SCGB3A1	ENSG00000161055	depression_Als_ukb_included	C	2280	rs71613459	unconditioned	7.53132e-37	0.952132	3.64465e-38	0.046075	0.00179323	83.1766	NA	no_MHC	EQTLGEN
rs6863987	5	179893257	SCGB3A1	ENSG00000161055	depression_Als_ukb_included	C	2277	rs73355961	unconditioned	4.07399e-21	0.949895	1.97123e-22	0.0459572	0.00414739	46.9497	NA	no_MHC	EQTLGEN
rs6863987	5	179893257	SCGB3A1	ENSG00000161055	depression_Als_ukb_included	C	2284	rs7380765	unconditioned	0.0151117	0.934379	0.000734137	0.0453885	0.00438687	4.19229	NA	no_MHC	EQTLGEN
rs6863987	5	179893257	SCGB3A1	ENSG00000161055	depression_Als_ukb_included	C	2284	rs75049160	unconditioned	0.000873499	0.950379	4.24353e-05	0.0461677	0.00253719	7.043	NA	no_MHC	EQTLGEN
rs6863987	5	179893257	SCGB3A1	ENSG00000161055	depression_Als_ukb_included	C	2282	rs75866007	unconditioned	2.82007e-15	0.951048	1.36505e-16	0.0460323	0.00291988	33.502	NA	no_MHC	EQTLGEN
rs6863987	5	179893257	SCGB3A1	ENSG00000161055	depression_Als_ukb_included	C	2301	rs7704287	unconditioned	1.66524e-31	0.949781	8.06909e-33	0.0460183	0.00420105	70.8702	NA	no_MHC	EQTLGEN
rs6863987	5	179893257	SCGB3A1	ENSG00000161055	depression_Als_ukb_included	C	2280	rs77678249	unconditioned	6.49347e-63	0.950287	3.14272e-64	0.0459884	0.00372427	143.192	NA	no_MHC	EQTLGEN
rs6863987	5	179893257	SCGB3A1	ENSG00000161055	depression_Als_ukb_included	C	2282	rs79778505	unconditioned	1.63984e-30	0.944018	7.93783e-32	0.0456861	0.0102964	68.583	NA	no_MHC	EQTLGEN
rs6863987	5	179893257	SCGB3A1	ENSG00000161055	schizophrenia	C	3501	unconditioned	unconditioned	0	0.906798	0	0.078787	0.0144153	5544.94	NA	no_MHC	EQTLGEN
rs6863987	5	179893257	SCGB3A1	ENSG00000161055	schizophrenia	C	2299	rs10054493	unconditioned	3.62961e-06	0.954441	1.55451e-07	0.0408725	0.00468277	12.5264	NA	no_MHC	EQTLGEN
rs6863987	5	179893257	SCGB3A1	ENSG00000161055	schizophrenia	C	2297	rs10065018	unconditioned	7.8845e-11	0.764102	3.39666e-12	0.0327145	0.203183	23.2635	NA	no_MHC	EQTLGEN
rs6863987	5	179893257	SCGB3A1	ENSG00000161055	schizophrenia	C	2322	rs10464062	unconditioned	9.17565e-34	0.80739	4.31383e-35	0.0378037	0.154807	76.0713	NA	no_MHC	EQTLGEN
rs6863987	5	179893257	SCGB3A1	ENSG00000161055	schizophrenia	C	2305	rs10464099	unconditioned	0.00625561	0.930134	0.000268104	0.0398403	0.0235021	5.07428	NA	no_MHC	EQTLGEN
rs6863987	5	179893257	SCGB3A1	ENSG00000161055	schizophrenia	C	2306	rs114838148	unconditioned	2.53951e-14	0.948455	1.08868e-15	0.040649	0.0108957	31.3042	NA	no_MHC	EQTLGEN
rs6863987	5	179893257	SCGB3A1	ENSG00000161055	schizophrenia	C	2297	rs11557568	unconditioned	3.72394e-60	0.923505	1.59585e-61	0.0395386	0.0369563	136.84	NA	no_MHC	EQTLGEN
rs6863987	5	179893257	SCGB3A1	ENSG00000161055	schizophrenia	C	2303	rs117170752	unconditioned	5.05618e-36	0.931651	2.17616e-37	0.0400697	0.0282791	81.2725	NA	no_MHC	EQTLGEN
rs6863987	5	179893257	SCGB3A1	ENSG00000161055	schizophrenia	C	2297	rs11744788	unconditioned	0.000764792	0.940987	3.27575e-05	0.0402863	0.0179296	7.17591	NA	no_MHC	EQTLGEN
rs6863987	5	179893257	SCGB3A1	ENSG00000161055	schizophrenia	C	2304	rs11745042	unconditioned	6.24659e-13	0.945586	2.67747e-14	0.0405166	0.0138976	28.1016	NA	no_MHC	EQTLGEN
rs6863987	5	179893257	SCGB3A1	ENSG00000161055	schizophrenia	C	2306	rs11745075	unconditioned	9.53071e-05	0.93982	4.08669e-06	0.0402789	0.0198014	9.25841	NA	no_MHC	EQTLGEN
rs6863987	5	179893257	SCGB3A1	ENSG00000161055	schizophrenia	C	2309	rs11749400	unconditioned	1.10738e-23	0.947618	4.78992e-25	0.0409775	0.0114041	52.8575	NA	no_MHC	EQTLGEN
rs6863987	5	179893257	SCGB3A1	ENSG00000161055	schizophrenia	C	2309	rs12517491	unconditioned	2.50342e-57	0.929208	1.09295e-58	0.0405375	0.0302548	130.33	NA	no_MHC	EQTLGEN
rs6863987	5	179893257	SCGB3A1	ENSG00000161055	schizophrenia	C	2300	rs12657413	unconditioned	8.28028e-22	0.950144	3.54826e-23	0.0407064	0.00914943	48.543	NA	no_MHC	EQTLGEN
rs6863987	5	179893257	SCGB3A1	ENSG00000161055	schizophrenia	C	2297	rs13162728	unconditioned	0.0134758	0.924736	0.000577072	0.0395781	0.0216332	4.30686	NA	no_MHC	EQTLGEN
rs6863987	5	179893257	SCGB3A1	ENSG00000161055	schizophrenia	C	2297	rs13162858	unconditioned	0.000645881	0.885527	2.76756e-05	0.0378684	0.0759307	7.34489	NA	no_MHC	EQTLGEN
rs6863987	5	179893257	SCGB3A1	ENSG00000161055	schizophrenia	C	2301	rs13167069	unconditioned	0.00238208	0.936958	0.000102044	0.0401171	0.0204411	6.03978	NA	no_MHC	EQTLGEN
rs6863987	5	179893257	SCGB3A1	ENSG00000161055	schizophrenia	C	2307	rs13186854	unconditioned	3.70076e-06	0.936479	1.58845e-07	0.0401725	0.0233448	12.507	NA	no_MHC	EQTLGEN
rs6863987	5	179893257	SCGB3A1	ENSG00000161055	schizophrenia	C	2297	rs139004600	unconditioned	0.000472967	0.939647	2.02593e-05	0.0402297	0.0196304	7.65648	NA	no_MHC	EQTLGEN
rs6863987	5	179893257	SCGB3A1	ENSG00000161055	schizophrenia	C	2297	rs17702375	unconditioned	0.007733	0.934987	0.000331132	0.0400198	0.016929	4.86226	NA	no_MHC	EQTLGEN
rs6863987	5	179893257	SCGB3A1	ENSG00000161055	schizophrenia	C	2296	rs182789184	unconditioned	0.00192809	0.928289	8.25488e-05	0.0397135	0.0299867	6.25122	NA	no_MHC	EQTLGEN
rs6863987	5	179893257	SCGB3A1	ENSG00000161055	schizophrenia	C	2297	rs184269	unconditioned	1.89108e-16	0.946512	8.09898e-18	0.0405236	0.0129647	36.2042	NA	no_MHC	EQTLGEN
rs6863987	5	179893257	SCGB3A1	ENSG00000161055	schizophrenia	C	2298	rs184592299	unconditioned	2.88494e-07	0.942918	1.23669e-08	0.0404035	0.0166779	15.0586	NA	no_MHC	EQTLGEN
rs6863987	5	179893257	SCGB3A1	ENSG00000161055	schizophrenia	C	2327	rs1848480	unconditioned	0.000119785	0.954115	5.14727e-06	0.0409944	0.00476545	9.02981	NA	no_MHC	EQTLGEN
rs6863987	5	179893257	SCGB3A1	ENSG00000161055	schizophrenia	C	2296	rs189209411	unconditioned	2.90409e-06	0.916008	1.24335e-07	0.0391728	0.0448161	12.7494	NA	no_MHC	EQTLGEN
rs6863987	5	179893257	SCGB3A1	ENSG00000161055	schizophrenia	C	2296	rs191324061	unconditioned	0.0141254	0.923016	0.000604759	0.0394949	0.0227593	4.25978	NA	no_MHC	EQTLGEN
rs6863987	5	179893257	SCGB3A1	ENSG00000161055	schizophrenia	C	2313	rs2290983	unconditioned	1.85585e-27	0.954031	7.96488e-29	0.0409398	0.00502925	61.5515	NA	no_MHC	EQTLGEN
rs6863987	5	179893257	SCGB3A1	ENSG00000161055	schizophrenia	C	2301	rs307805	unconditioned	4.7376e-18	0.912444	2.05826e-19	0.0395934	0.0479628	39.891	NA	no_MHC	EQTLGEN
rs6863987	5	179893257	SCGB3A1	ENSG00000161055	schizophrenia	C	2306	rs35475273	unconditioned	1.38984e-07	0.949667	5.95801e-09	0.040701	0.00963213	15.7889	NA	no_MHC	EQTLGEN
rs6863987	5	179893257	SCGB3A1	ENSG00000161055	schizophrenia	C	2297	rs368686	unconditioned	1.23171e-43	0.937351	5.27606e-45	0.040129	0.0225198	98.8028	NA	no_MHC	EQTLGEN
rs6863987	5	179893257	SCGB3A1	ENSG00000161055	schizophrenia	C	2303	rs398453	unconditioned	4.20784e-06	0.952704	1.80298e-07	0.0408151	0.00647642	12.3786	NA	no_MHC	EQTLGEN
rs6863987	5	179893257	SCGB3A1	ENSG00000161055	schizophrenia	C	2296	rs4277868	unconditioned	0.00198385	0.946891	8.49358e-05	0.0405294	0.0105109	6.22272	NA	no_MHC	EQTLGEN
rs6863987	5	179893257	SCGB3A1	ENSG00000161055	schizophrenia	C	2296	rs4558951	unconditioned	0.026022	0.917714	0.0011141	0.0392748	0.0158746	3.64881	NA	no_MHC	EQTLGEN
rs6863987	5	179893257	SCGB3A1	ENSG00000161055	schizophrenia	C	2297	rs55951416	unconditioned	3.04701e-07	0.932056	1.30545e-08	0.0399047	0.0280394	15.0039	NA	no_MHC	EQTLGEN
rs6863987	5	179893257	SCGB3A1	ENSG00000161055	schizophrenia	C	2296	rs62405051	unconditioned	0.0100108	0.930679	0.000428598	0.0398267	0.0190544	4.60409	NA	no_MHC	EQTLGEN
rs6863987	5	179893257	SCGB3A1	ENSG00000161055	schizophrenia	C	2297	rs62405372	unconditioned	8.29459e-10	0.936574	3.55328e-11	0.0400982	0.0233281	20.9102	NA	no_MHC	EQTLGEN
rs6863987	5	179893257	SCGB3A1	ENSG00000161055	schizophrenia	C	2297	rs62405526	unconditioned	1.53791e-83	0.9428	6.58711e-85	0.0403647	0.0168357	190.684	NA	no_MHC	EQTLGEN
rs6863987	5	179893257	SCGB3A1	ENSG00000161055	schizophrenia	C	2297	rs67104945	unconditioned	0.00720289	0.935748	0.000308484	0.0400594	0.0166808	4.93327	NA	no_MHC	EQTLGEN
rs6863987	5	179893257	SCGB3A1	ENSG00000161055	schizophrenia	C	2304	rs6877400	unconditioned	9.58798e-83	0.944431	4.11878e-84	0.0405556	0.0150136	188.854	NA	no_MHC	EQTLGEN
rs6863987	5	179893257	SCGB3A1	ENSG00000161055	schizophrenia	C	2304	rs71598634	unconditioned	8.60547e-06	0.954711	3.68749e-07	0.0409055	0.00437455	11.6631	NA	no_MHC	EQTLGEN
rs6863987	5	179893257	SCGB3A1	ENSG00000161055	schizophrenia	C	2299	rs71613459	unconditioned	7.41799e-37	0.93789	3.18366e-38	0.0402305	0.0218796	83.1917	NA	no_MHC	EQTLGEN
rs6863987	5	179893257	SCGB3A1	ENSG00000161055	schizophrenia	C	2296	rs73355961	unconditioned	4.08601e-21	0.952746	1.74937e-22	0.0407841	0.00647018	46.9467	NA	no_MHC	EQTLGEN
rs6863987	5	179893257	SCGB3A1	ENSG00000161055	schizophrenia	C	2303	rs7380765	unconditioned	0.0150536	0.931057	0.000645018	0.0398807	0.0133636	4.19614	NA	no_MHC	EQTLGEN
rs6863987	5	179893257	SCGB3A1	ENSG00000161055	schizophrenia	C	2303	rs75049160	unconditioned	0.000871562	0.948459	3.73448e-05	0.0406297	0.0100029	7.04522	NA	no_MHC	EQTLGEN
rs6863987	5	179893257	SCGB3A1	ENSG00000161055	schizophrenia	C	2301	rs75866007	unconditioned	2.81545e-15	0.949492	1.20839e-16	0.0407425	0.00976577	33.5037	NA	no_MHC	EQTLGEN
rs6863987	5	179893257	SCGB3A1	ENSG00000161055	schizophrenia	C	2320	rs7704287	unconditioned	1.64044e-31	0.93573	7.18646e-33	0.0409694	0.0233007	70.8852	NA	no_MHC	EQTLGEN
rs6863987	5	179893257	SCGB3A1	ENSG00000161055	schizophrenia	C	2299	rs77678249	unconditioned	6.49866e-63	0.950523	2.78409e-64	0.0407125	0.00876425	143.191	NA	no_MHC	EQTLGEN
rs6863987	5	179893257	SCGB3A1	ENSG00000161055	schizophrenia	C	2301	rs79778505	unconditioned	1.64891e-30	0.949116	7.15674e-32	0.0411847	0.00969967	68.5774	NA	no_MHC	EQTLGEN
rs6869689	5	52236287	ITGA2	ENSG00000164171	adhd	C	3232	unconditioned	unconditioned	2.12946e-298	0.846094	3.71339e-299	0.147537	0.0063698	685.414	NA	no_MHC	EQTLGEN
rs6869689	5	52236287	ITGA2	ENSG00000164171	adhd	C	2772	rs10940279	unconditioned	2.70556e-11	0.843118	4.28126e-12	0.133391	0.0234916	24.3331	NA	no_MHC	EQTLGEN
rs6869689	5	52236287	ITGA2	ENSG00000164171	adhd	C	2771	rs112463007	unconditioned	7.28161e-06	0.846778	1.15225e-06	0.133976	0.0192376	11.8302	NA	no_MHC	EQTLGEN
rs6869689	5	52236287	ITGA2	ENSG00000164171	adhd	C	2771	rs114368342	unconditioned	1.20876e-09	0.847502	1.9124e-10	0.134066	0.0184319	20.5337	NA	no_MHC	EQTLGEN
rs6869689	5	52236287	ITGA2	ENSG00000164171	adhd	C	2783	rs11954863	unconditioned	5.44783e-21	0.856437	8.62255e-22	0.135545	0.0080187	46.6591	NA	no_MHC	EQTLGEN
rs6869689	5	52236287	ITGA2	ENSG00000164171	adhd	C	2770	rs147022757	unconditioned	1.17572e-31	0.852585	1.85986e-32	0.134858	0.012558	71.2183	NA	no_MHC	EQTLGEN
rs6869689	5	52236287	ITGA2	ENSG00000164171	adhd	C	2799	rs153140	unconditioned	2.7187e-116	0.849884	4.31048e-117	0.134733	0.0153829	266.1	NA	no_MHC	EQTLGEN
rs6869689	5	52236287	ITGA2	ENSG00000164171	adhd	C	2770	rs190189362	unconditioned	0.00326406	0.756305	0.00051634	0.119519	0.120395	5.72478	NA	no_MHC	EQTLGEN
rs6869689	5	52236287	ITGA2	ENSG00000164171	adhd	C	2771	rs2447874	unconditioned	5.73673e-13	0.858675	9.07528e-14	0.135834	0.00549094	28.1867	NA	no_MHC	EQTLGEN
rs6869689	5	52236287	ITGA2	ENSG00000164171	adhd	C	2826	rs3088364	unconditioned	3.65217e-45	0.854714	5.7992e-46	0.135709	0.00957746	102.321	NA	no_MHC	EQTLGEN
rs6869689	5	52236287	ITGA2	ENSG00000164171	adhd	C	2778	rs3212418	unconditioned	2.37445e-85	0.857812	3.75746e-86	0.135739	0.00644965	194.855	NA	no_MHC	EQTLGEN
rs6869689	5	52236287	ITGA2	ENSG00000164171	adhd	C	2794	rs3212576	unconditioned	3.72864e-18	0.856044	5.9094e-19	0.135663	0.00829278	40.1305	NA	no_MHC	EQTLGEN
rs6869689	5	52236287	ITGA2	ENSG00000164171	adhd	C	2773	rs41268439	unconditioned	1.89926e-05	0.664815	3.01258e-06	0.105222	0.229941	10.8715	NA	no_MHC	EQTLGEN
rs6869689	5	52236287	ITGA2	ENSG00000164171	adhd	C	2773	rs58786195	unconditioned	5.93261e-17	0.855735	9.38869e-18	0.135416	0.00884926	37.3635	NA	no_MHC	EQTLGEN
rs6869689	5	52236287	ITGA2	ENSG00000164171	adhd	C	2803	rs7718758	unconditioned	9.81489e-33	0.858488	1.55516e-33	0.136021	0.00549074	73.7014	NA	no_MHC	EQTLGEN
rs6869689	5	52236287	ITGA2	ENSG00000164171	adhd	C	2805	rs9968673	unconditioned	3.9569e-35	0.681247	6.55353e-36	0.112624	0.206129	79.215	NA	no_MHC	EQTLGEN
rs6869689	5	52236287	ITGA2	ENSG00000164171	alzheimers	C	4028	unconditioned	unconditioned	2.46452e-298	0.948876	1.29217e-299	0.0497489	0.00137497	685.268	NA	no_MHC	EQTLGEN
rs6869689	5	52236287	ITGA2	ENSG00000164171	alzheimers	C	3003	rs10940279	unconditioned	3.10514e-11	0.971747	8.2775e-13	0.0259019	0.00235133	24.1954	NA	no_MHC	EQTLGEN
rs6869689	5	52236287	ITGA2	ENSG00000164171	alzheimers	C	3002	rs112463007	unconditioned	8.33526e-06	0.970466	2.22204e-07	0.0258673	0.00365841	11.695	NA	no_MHC	EQTLGEN
rs6869689	5	52236287	ITGA2	ENSG00000164171	alzheimers	C	3002	rs114368342	unconditioned	1.39318e-09	0.964877	3.71454e-11	0.0257165	0.0094061	20.3917	NA	no_MHC	EQTLGEN
rs6869689	5	52236287	ITGA2	ENSG00000164171	alzheimers	C	3019	rs11954863	unconditioned	9.55169e-24	0.97023	2.55129e-25	0.0259113	0.00385901	53.0053	NA	no_MHC	EQTLGEN
rs6869689	5	52236287	ITGA2	ENSG00000164171	alzheimers	C	3004	rs147022757	unconditioned	3.86592e-66	0.960065	1.03211e-67	0.0256172	0.0143174	150.618	NA	no_MHC	EQTLGEN
rs6869689	5	52236287	ITGA2	ENSG00000164171	alzheimers	C	3030	rs153140	unconditioned	3.18315e-116	0.971943	8.50352e-118	0.0259625	0.0020948	265.942	NA	no_MHC	EQTLGEN
rs6869689	5	52236287	ITGA2	ENSG00000164171	alzheimers	C	3001	rs190189362	unconditioned	0.00358063	0.962566	9.54331e-05	0.0256468	0.00811091	5.63222	NA	no_MHC	EQTLGEN
rs6869689	5	52236287	ITGA2	ENSG00000164171	alzheimers	C	3002	rs2447874	unconditioned	6.47347e-13	0.972842	1.72543e-14	0.0259288	0.00122874	28.0659	NA	no_MHC	EQTLGEN
rs6869689	5	52236287	ITGA2	ENSG00000164171	alzheimers	C	3059	rs3088364	unconditioned	4.15081e-45	0.97263	1.11012e-46	0.0260113	0.00135912	102.193	NA	no_MHC	EQTLGEN
rs6869689	5	52236287	ITGA2	ENSG00000164171	alzheimers	C	3009	rs3212418	unconditioned	2.69442e-85	0.972662	7.186e-87	0.0259395	0.00139874	194.729	NA	no_MHC	EQTLGEN
rs6869689	5	52236287	ITGA2	ENSG00000164171	alzheimers	C	3025	rs3212576	unconditioned	4.22093e-18	0.971809	1.12723e-19	0.0259507	0.00224012	40.0065	NA	no_MHC	EQTLGEN
rs6869689	5	52236287	ITGA2	ENSG00000164171	alzheimers	C	3004	rs41268439	unconditioned	2.7841e-05	0.968508	7.42491e-07	0.0258234	0.00564045	10.489	NA	no_MHC	EQTLGEN
rs6869689	5	52236287	ITGA2	ENSG00000164171	alzheimers	C	3004	rs58786195	unconditioned	6.73025e-17	0.968617	1.79624e-18	0.0258459	0.00553704	37.2373	NA	no_MHC	EQTLGEN
rs6869689	5	52236287	ITGA2	ENSG00000164171	alzheimers	C	3035	rs7718758	unconditioned	1.10781e-32	0.971563	2.9589e-34	0.0259475	0.00248955	73.5803	NA	no_MHC	EQTLGEN
rs6869689	5	52236287	ITGA2	ENSG00000164171	alzheimers	C	3035	rs9968673	unconditioned	5.67192e-35	0.961778	1.52437e-36	0.0258361	0.0123858	78.855	NA	no_MHC	EQTLGEN
rs6869689	5	52236287	ITGA2	ENSG00000164171	alzheimers_noukb	C	4029	unconditioned	unconditioned	2.17164e-298	0.846068	3.76612e-299	0.14672	0.00721215	685.395	NA	no_MHC	EQTLGEN
rs6869689	5	52236287	ITGA2	ENSG00000164171	alzheimers_noukb	C	3023	rs10940279	unconditioned	2.89536e-11	0.906497	2.78434e-12	0.0871675	0.00633552	24.2653	NA	no_MHC	EQTLGEN
rs6869689	5	52236287	ITGA2	ENSG00000164171	alzheimers_noukb	C	3022	rs112463007	unconditioned	7.61222e-06	0.886398	7.32226e-07	0.0852351	0.0283581	11.7858	NA	no_MHC	EQTLGEN
rs6869689	5	52236287	ITGA2	ENSG00000164171	alzheimers_noukb	C	3022	rs114368342	unconditioned	1.28124e-09	0.886212	1.23236e-10	0.0852113	0.028577	20.4754	NA	no_MHC	EQTLGEN
rs6869689	5	52236287	ITGA2	ENSG00000164171	alzheimers_noukb	C	3039	rs11954863	unconditioned	8.92723e-24	0.907098	8.59777e-25	0.0873565	0.00554562	53.0729	NA	no_MHC	EQTLGEN
rs6869689	5	52236287	ITGA2	ENSG00000164171	alzheimers_noukb	C	3022	rs147022757	unconditioned	2.16071e-65	0.824731	2.08009e-66	0.0792998	0.0959691	148.898	NA	no_MHC	EQTLGEN
rs6869689	5	52236287	ITGA2	ENSG00000164171	alzheimers_noukb	C	3050	rs153140	unconditioned	2.92169e-116	0.88991	2.81779e-117	0.0858021	0.0242879	266.028	NA	no_MHC	EQTLGEN
rs6869689	5	52236287	ITGA2	ENSG00000164171	alzheimers_noukb	C	3021	rs190189362	unconditioned	0.0032994	0.888604	0.000317245	0.0854189	0.0223608	5.71401	NA	no_MHC	EQTLGEN
rs6869689	5	52236287	ITGA2	ENSG00000164171	alzheimers_noukb	C	3022	rs2447874	unconditioned	6.03522e-13	0.907358	5.80336e-14	0.0872445	0.00539762	28.136	NA	no_MHC	EQTLGEN
rs6869689	5	52236287	ITGA2	ENSG00000164171	alzheimers_noukb	C	3079	rs3088364	unconditioned	3.8657e-45	0.905937	3.74178e-46	0.0876832	0.0063798	102.264	NA	no_MHC	EQTLGEN
rs6869689	5	52236287	ITGA2	ENSG00000164171	alzheimers_noukb	C	3029	rs3212418	unconditioned	2.50772e-85	0.90519	2.41272e-86	0.0870823	0.00772794	194.8	NA	no_MHC	EQTLGEN
rs6869689	5	52236287	ITGA2	ENSG00000164171	alzheimers_noukb	C	3045	rs3212576	unconditioned	3.91732e-18	0.901936	3.77535e-19	0.0869136	0.0111501	40.0811	NA	no_MHC	EQTLGEN
rs6869689	5	52236287	ITGA2	ENSG00000164171	alzheimers_noukb	C	3024	rs41268439	unconditioned	2.56154e-05	0.890497	2.46525e-06	0.0856786	0.0237963	10.5723	NA	no_MHC	EQTLGEN
rs6869689	5	52236287	ITGA2	ENSG00000164171	alzheimers_noukb	C	3024	rs58786195	unconditioned	6.26573e-17	0.901548	6.02837e-18	0.0867278	0.011724	37.3089	NA	no_MHC	EQTLGEN
rs6869689	5	52236287	ITGA2	ENSG00000164171	alzheimers_noukb	C	3055	rs7718758	unconditioned	1.03464e-32	0.907644	9.99408e-34	0.087669	0.00468738	73.6487	NA	no_MHC	EQTLGEN
rs6869689	5	52236287	ITGA2	ENSG00000164171	alzheimers_noukb	C	3056	rs9968673	unconditioned	5.24073e-35	0.887245	5.09765e-36	0.0862757	0.0264788	78.934	NA	no_MHC	EQTLGEN
rs6869689	5	52236287	ITGA2	ENSG00000164171	anxiety_cc	C	2904	unconditioned	unconditioned	2.07453e-298	0.808377	4.28589e-299	0.166982	0.0246404	685.441	NA	no_MHC	EQTLGEN
rs6869689	5	52236287	ITGA2	ENSG00000164171	anxiety_cc	C	2515	rs10940279	unconditioned	2.63964e-11	0.826998	5.05395e-12	0.158326	0.0146764	24.3578	NA	no_MHC	EQTLGEN
rs6869689	5	52236287	ITGA2	ENSG00000164171	anxiety_cc	C	2513	rs112463007	unconditioned	8.1375e-06	0.76483	1.55775e-06	0.146321	0.0888397	11.719	NA	no_MHC	EQTLGEN
rs6869689	5	52236287	ITGA2	ENSG00000164171	anxiety_cc	C	2513	rs114368342	unconditioned	0.00169269	0.816264	0.000324028	0.15623	0.0254885	6.38144	NA	no_MHC	EQTLGEN
rs6869689	5	52236287	ITGA2	ENSG00000164171	anxiety_cc	C	2534	rs11954863	unconditioned	8.13646e-24	0.827162	1.56146e-24	0.158725	0.0141131	53.1657	NA	no_MHC	EQTLGEN
rs6869689	5	52236287	ITGA2	ENSG00000164171	anxiety_cc	C	2516	rs147022757	unconditioned	3.32989e-66	0.826812	6.3761e-67	0.158304	0.0148839	150.768	NA	no_MHC	EQTLGEN
rs6869689	5	52236287	ITGA2	ENSG00000164171	anxiety_cc	C	2542	rs153140	unconditioned	2.6903e-116	0.81629	5.18427e-117	0.157275	0.0264358	266.11	NA	no_MHC	EQTLGEN
rs6869689	5	52236287	ITGA2	ENSG00000164171	anxiety_cc	C	2514	rs190189362	unconditioned	1.47203e-08	0.823153	2.81822e-09	0.157575	0.0192728	18.034	NA	no_MHC	EQTLGEN
rs6869689	5	52236287	ITGA2	ENSG00000164171	anxiety_cc	C	2514	rs2447874	unconditioned	5.5076e-13	0.828568	1.05439e-13	0.158611	0.0128207	28.2275	NA	no_MHC	EQTLGEN
rs6869689	5	52236287	ITGA2	ENSG00000164171	anxiety_cc	C	2573	rs3088364	unconditioned	3.52469e-45	0.826195	6.78679e-46	0.159069	0.0147362	102.357	NA	no_MHC	EQTLGEN
rs6869689	5	52236287	ITGA2	ENSG00000164171	anxiety_cc	C	2521	rs3212418	unconditioned	2.26569e-85	0.817719	4.35436e-86	0.15713	0.0251515	194.902	NA	no_MHC	EQTLGEN
rs6869689	5	52236287	ITGA2	ENSG00000164171	anxiety_cc	C	2537	rs3212576	unconditioned	3.56851e-18	0.821665	6.84835e-19	0.157666	0.0206693	40.1744	NA	no_MHC	EQTLGEN
rs6869689	5	52236287	ITGA2	ENSG00000164171	anxiety_cc	C	2513	rs41268439	unconditioned	0.0219324	0.777273	0.00419847	0.148744	0.0478523	3.81979	NA	no_MHC	EQTLGEN
rs6869689	5	52236287	ITGA2	ENSG00000164171	anxiety_cc	C	2516	rs58786195	unconditioned	5.64226e-17	0.811538	1.08126e-17	0.155488	0.0329744	37.4137	NA	no_MHC	EQTLGEN
rs6869689	5	52236287	ITGA2	ENSG00000164171	anxiety_cc	C	2549	rs7718758	unconditioned	9.40093e-33	0.825085	1.80543e-33	0.158439	0.016475	73.7445	NA	no_MHC	EQTLGEN
rs6869689	5	52236287	ITGA2	ENSG00000164171	anxiety_cc	C	2521	rs9968673	unconditioned	4.579e-23	0.798022	8.77336e-24	0.152852	0.0491255	51.438	NA	no_MHC	EQTLGEN
rs6869689	5	52236287	ITGA2	ENSG00000164171	asd	C	3451	unconditioned	unconditioned	1.79212e-298	0.70562	7.34224e-299	0.289084	0.00529552	685.587	NA	no_MHC	EQTLGEN
rs6869689	5	52236287	ITGA2	ENSG00000164171	asd	C	2921	rs10940279	unconditioned	2.30052e-11	0.719038	8.55567e-12	0.267398	0.0135638	24.4953	NA	no_MHC	EQTLGEN
rs6869689	5	52236287	ITGA2	ENSG00000164171	asd	C	2920	rs112463007	unconditioned	6.11623e-06	0.711681	2.27461e-06	0.264649	0.0236615	12.0046	NA	no_MHC	EQTLGEN
rs6869689	5	52236287	ITGA2	ENSG00000164171	asd	C	2920	rs114368342	unconditioned	1.00433e-09	0.698129	3.73535e-10	0.259609	0.0422623	20.7189	NA	no_MHC	EQTLGEN
rs6869689	5	52236287	ITGA2	ENSG00000164171	asd	C	2939	rs11954863	unconditioned	3.96297e-22	0.715867	1.47455e-22	0.266344	0.0177893	49.2799	NA	no_MHC	EQTLGEN
rs6869689	5	52236287	ITGA2	ENSG00000164171	asd	C	2922	rs147022757	unconditioned	2.90893e-66	0.722532	1.08183e-66	0.268701	0.00876721	150.903	NA	no_MHC	EQTLGEN
rs6869689	5	52236287	ITGA2	ENSG00000164171	asd	C	2947	rs153140	unconditioned	1.28005e-86	0.717204	4.77154e-87	0.267331	0.0154648	197.775	NA	no_MHC	EQTLGEN
rs6869689	5	52236287	ITGA2	ENSG00000164171	asd	C	2920	rs190189362	unconditioned	1.21485e-08	0.677767	4.51885e-09	0.252037	0.0701954	18.2261	NA	no_MHC	EQTLGEN
rs6869689	5	52236287	ITGA2	ENSG00000164171	asd	C	2920	rs2447874	unconditioned	4.75845e-13	0.714256	1.76963e-13	0.265606	0.0201376	28.3737	NA	no_MHC	EQTLGEN
rs6869689	5	52236287	ITGA2	ENSG00000164171	asd	C	2973	rs3088364	unconditioned	7.09162e-45	0.723367	2.64068e-45	0.26935	0.00728234	101.657	NA	no_MHC	EQTLGEN
rs6869689	5	52236287	ITGA2	ENSG00000164171	asd	C	2927	rs3212418	unconditioned	2.00772e-85	0.724939	7.46755e-86	0.26963	0.00543055	195.023	NA	no_MHC	EQTLGEN
rs6869689	5	52236287	ITGA2	ENSG00000164171	asd	C	2943	rs3212576	unconditioned	1.25302e-15	0.715813	4.67076e-16	0.266809	0.0173785	34.3132	NA	no_MHC	EQTLGEN
rs6869689	5	52236287	ITGA2	ENSG00000164171	asd	C	2922	rs41268439	unconditioned	1.97958e-05	0.689736	7.36506e-06	0.256563	0.053673	10.83	NA	no_MHC	EQTLGEN
rs6869689	5	52236287	ITGA2	ENSG00000164171	asd	C	2922	rs58786195	unconditioned	5.0025e-17	0.720445	1.86573e-17	0.268686	0.0108694	37.534	NA	no_MHC	EQTLGEN
rs6869689	5	52236287	ITGA2	ENSG00000164171	asd	C	2951	rs7718758	unconditioned	8.25284e-33	0.723207	3.0718e-33	0.269178	0.00761516	73.8748	NA	no_MHC	EQTLGEN
rs6869689	5	52236287	ITGA2	ENSG00000164171	asd	C	2951	rs9968673	unconditioned	6.06767e-26	0.592381	2.33558e-26	0.227841	0.179778	58.0642	NA	no_MHC	EQTLGEN
rs6869689	5	52236287	ITGA2	ENSG00000164171	bipolar	C	3368	unconditioned	unconditioned	2.18837e-298	0.868473	3.21069e-299	0.127415	0.00411196	685.387	NA	no_MHC	EQTLGEN
rs6869689	5	52236287	ITGA2	ENSG00000164171	bipolar	C	2834	rs10940279	unconditioned	2.95406e-11	0.920826	2.37879e-12	0.0741457	0.00502833	24.2453	NA	no_MHC	EQTLGEN
rs6869689	5	52236287	ITGA2	ENSG00000164171	bipolar	C	2833	rs112463007	unconditioned	7.6486e-06	0.889567	6.1603e-07	0.0716083	0.0388169	11.781	NA	no_MHC	EQTLGEN
rs6869689	5	52236287	ITGA2	ENSG00000164171	bipolar	C	2833	rs114368342	unconditioned	1.29132e-09	0.904621	1.04003e-10	0.0728358	0.0225435	20.4676	NA	no_MHC	EQTLGEN
rs6869689	5	52236287	ITGA2	ENSG00000164171	bipolar	C	2846	rs11954863	unconditioned	9.23336e-24	0.919736	7.44209e-25	0.0741246	0.0061399	53.0392	NA	no_MHC	EQTLGEN
rs6869689	5	52236287	ITGA2	ENSG00000164171	bipolar	C	2832	rs147022757	unconditioned	1.26733e-31	0.918887	1.02039e-32	0.0739773	0.007136	71.1432	NA	no_MHC	EQTLGEN
rs6869689	5	52236287	ITGA2	ENSG00000164171	bipolar	C	2861	rs153140	unconditioned	2.88974e-116	0.901891	2.33669e-117	0.0729032	0.0252061	266.039	NA	no_MHC	EQTLGEN
rs6869689	5	52236287	ITGA2	ENSG00000164171	bipolar	C	2832	rs190189362	unconditioned	0.00377418	0.894146	0.000303879	0.0719626	0.0298137	5.57957	NA	no_MHC	EQTLGEN
rs6869689	5	52236287	ITGA2	ENSG00000164171	bipolar	C	2833	rs2447874	unconditioned	6.08911e-13	0.911673	4.90366e-14	0.0734036	0.0149231	28.1271	NA	no_MHC	EQTLGEN
rs6869689	5	52236287	ITGA2	ENSG00000164171	bipolar	C	2889	rs3088364	unconditioned	3.92945e-45	0.919686	3.17809e-46	0.0743771	0.00593697	102.248	NA	no_MHC	EQTLGEN
rs6869689	5	52236287	ITGA2	ENSG00000164171	bipolar	C	2840	rs3212418	unconditioned	2.55062e-85	0.921411	2.05493e-86	0.0742299	0.00435913	194.783	NA	no_MHC	EQTLGEN
rs6869689	5	52236287	ITGA2	ENSG00000164171	bipolar	C	2856	rs3212576	unconditioned	3.99761e-18	0.917818	3.22407e-19	0.0740139	0.00816819	40.0608	NA	no_MHC	EQTLGEN
rs6869689	5	52236287	ITGA2	ENSG00000164171	bipolar	C	2835	rs41268439	unconditioned	2.5315e-05	0.885781	2.04125e-06	0.0713814	0.0428105	10.5841	NA	no_MHC	EQTLGEN
rs6869689	5	52236287	ITGA2	ENSG00000164171	bipolar	C	2835	rs58786195	unconditioned	6.29932e-17	0.908492	5.07328e-18	0.0731488	0.0183597	37.3035	NA	no_MHC	EQTLGEN
rs6869689	5	52236287	ITGA2	ENSG00000164171	bipolar	C	2866	rs7718758	unconditioned	1.05299e-32	0.921195	8.50352e-34	0.0743877	0.00441761	73.6311	NA	no_MHC	EQTLGEN
rs6869689	5	52236287	ITGA2	ENSG00000164171	bipolar	C	2867	rs9968673	unconditioned	5.29153e-35	0.910075	4.29595e-36	0.0738687	0.0160566	78.9244	NA	no_MHC	EQTLGEN
rs6869689	5	52236287	ITGA2	ENSG00000164171	bipolar_noukb	C	3366	unconditioned	unconditioned	2.15544e-298	0.855419	3.54051e-299	0.140507	0.00407449	685.402	NA	no_MHC	EQTLGEN
rs6869689	5	52236287	ITGA2	ENSG00000164171	bipolar_noukb	C	2836	rs10940279	unconditioned	2.93404e-11	0.914578	2.57912e-12	0.0803894	0.00503267	24.2521	NA	no_MHC	EQTLGEN
rs6869689	5	52236287	ITGA2	ENSG00000164171	bipolar_noukb	C	2835	rs112463007	unconditioned	7.65794e-06	0.890651	6.73239e-07	0.0782695	0.0310709	11.7798	NA	no_MHC	EQTLGEN
rs6869689	5	52236287	ITGA2	ENSG00000164171	bipolar_noukb	C	2835	rs114368342	unconditioned	1.28431e-09	0.899734	1.12911e-10	0.0790796	0.0211864	20.473	NA	no_MHC	EQTLGEN
rs6869689	5	52236287	ITGA2	ENSG00000164171	bipolar_noukb	C	2848	rs11954863	unconditioned	9.16714e-24	0.913133	8.06525e-25	0.0803308	0.00653664	53.0464	NA	no_MHC	EQTLGEN
rs6869689	5	52236287	ITGA2	ENSG00000164171	bipolar_noukb	C	2834	rs147022757	unconditioned	1.25874e-31	0.912664	1.10633e-32	0.0802089	0.00712723	71.15	NA	no_MHC	EQTLGEN
rs6869689	5	52236287	ITGA2	ENSG00000164171	bipolar_noukb	C	2862	rs153140	unconditioned	2.87633e-116	0.89775	2.53723e-117	0.079168	0.0230823	266.043	NA	no_MHC	EQTLGEN
rs6869689	5	52236287	ITGA2	ENSG00000164171	bipolar_noukb	C	2834	rs190189362	unconditioned	0.0037304	0.883773	0.000327872	0.0776422	0.0345265	5.59124	NA	no_MHC	EQTLGEN
rs6869689	5	52236287	ITGA2	ENSG00000164171	bipolar_noukb	C	2835	rs2447874	unconditioned	6.05827e-13	0.907048	5.32563e-14	0.0797224	0.0132297	28.1322	NA	no_MHC	EQTLGEN
rs6869689	5	52236287	ITGA2	ENSG00000164171	bipolar_noukb	C	2891	rs3088364	unconditioned	3.90204e-45	0.913268	3.4442e-46	0.0806048	0.00612669	102.255	NA	no_MHC	EQTLGEN
rs6869689	5	52236287	ITGA2	ENSG00000164171	bipolar_noukb	C	2842	rs3212418	unconditioned	2.53335e-85	0.915172	2.22791e-86	0.0804788	0.00434951	194.79	NA	no_MHC	EQTLGEN
rs6869689	5	52236287	ITGA2	ENSG00000164171	bipolar_noukb	C	2857	rs3212576	unconditioned	3.97173e-18	0.911876	3.49614e-19	0.0802606	0.00786321	40.0673	NA	no_MHC	EQTLGEN
rs6869689	5	52236287	ITGA2	ENSG00000164171	bipolar_noukb	C	2837	rs41268439	unconditioned	2.49715e-05	0.873773	2.19845e-06	0.0768763	0.0493236	10.5978	NA	no_MHC	EQTLGEN
rs6869689	5	52236287	ITGA2	ENSG00000164171	bipolar_noukb	C	2837	rs58786195	unconditioned	6.24954e-17	0.901317	5.49439e-18	0.0792213	0.0194612	37.3114	NA	no_MHC	EQTLGEN
rs6869689	5	52236287	ITGA2	ENSG00000164171	bipolar_noukb	C	2868	rs7718758	unconditioned	1.04587e-32	0.914961	9.21868e-34	0.0806437	0.00439531	73.6379	NA	no_MHC	EQTLGEN
rs6869689	5	52236287	ITGA2	ENSG00000164171	bipolar_noukb	C	2869	rs9968673	unconditioned	5.24154e-35	0.901508	4.64898e-36	0.0799406	0.0185515	78.9339	NA	no_MHC	EQTLGEN
rs6869689	5	52236287	ITGA2	ENSG00000164171	depression_Als_noukb_included	C	3235	unconditioned	unconditioned	2.37838e-298	0.944616	1.31011e-299	0.0520302	0.00335335	685.304	NA	no_MHC	EQTLGEN
rs6869689	5	52236287	ITGA2	ENSG00000164171	depression_Als_noukb_included	C	2753	rs10940279	unconditioned	3.05073e-11	0.950755	1.49577e-12	0.0466128	0.00263228	24.2131	NA	no_MHC	EQTLGEN
rs6869689	5	52236287	ITGA2	ENSG00000164171	depression_Als_noukb_included	C	2752	rs112463007	unconditioned	8.12986e-06	0.945397	3.98762e-07	0.0463626	0.00823215	11.72	NA	no_MHC	EQTLGEN
rs6869689	5	52236287	ITGA2	ENSG00000164171	depression_Als_noukb_included	C	2751	rs114368342	unconditioned	0.00188225	0.946241	9.2276e-05	0.0463835	0.00540096	6.27529	NA	no_MHC	EQTLGEN
rs6869689	5	52236287	ITGA2	ENSG00000164171	depression_Als_noukb_included	C	2764	rs11954863	unconditioned	6.01934e-21	0.94629	2.95489e-22	0.0464461	0.0072639	46.5593	NA	no_MHC	EQTLGEN
rs6869689	5	52236287	ITGA2	ENSG00000164171	depression_Als_noukb_included	C	2751	rs147022757	unconditioned	1.30034e-31	0.94292	6.37483e-33	0.0462152	0.0108646	71.1175	NA	no_MHC	EQTLGEN
rs6869689	5	52236287	ITGA2	ENSG00000164171	depression_Als_noukb_included	C	2780	rs153140	unconditioned	2.99942e-116	0.937232	1.47925e-117	0.0462055	0.0165628	266.001	NA	no_MHC	EQTLGEN
rs6869689	5	52236287	ITGA2	ENSG00000164171	depression_Als_noukb_included	C	2751	rs190189362	unconditioned	0.00471724	0.935278	0.00023126	0.0458375	0.0139359	5.35653	NA	no_MHC	EQTLGEN
rs6869689	5	52236287	ITGA2	ENSG00000164171	depression_Als_noukb_included	C	2752	rs2447874	unconditioned	6.34966e-13	0.95049	3.11307e-14	0.0465971	0.00291318	28.0852	NA	no_MHC	EQTLGEN
rs6869689	5	52236287	ITGA2	ENSG00000164171	depression_Als_noukb_included	C	2807	rs3088364	unconditioned	4.06122e-45	0.950467	1.99942e-46	0.0467906	0.00274195	102.215	NA	no_MHC	EQTLGEN
rs6869689	5	52236287	ITGA2	ENSG00000164171	depression_Als_noukb_included	C	2759	rs3212418	unconditioned	2.62969e-85	0.950008	1.29072e-86	0.0466255	0.00336656	194.753	NA	no_MHC	EQTLGEN
rs6869689	5	52236287	ITGA2	ENSG00000164171	depression_Als_noukb_included	C	2775	rs3212576	unconditioned	4.1252e-18	0.947093	2.02886e-19	0.0465739	0.0063328	40.0294	NA	no_MHC	EQTLGEN
rs6869689	5	52236287	ITGA2	ENSG00000164171	depression_Als_noukb_included	C	2754	rs41268439	unconditioned	2.6543e-05	0.928661	1.30265e-06	0.0455503	0.0257612	10.5367	NA	no_MHC	EQTLGEN
rs6869689	5	52236287	ITGA2	ENSG00000164171	depression_Als_noukb_included	C	2754	rs58786195	unconditioned	6.5789e-17	0.948918	3.22615e-18	0.0465284	0.00455351	37.2601	NA	no_MHC	EQTLGEN
rs6869689	5	52236287	ITGA2	ENSG00000164171	depression_Als_noukb_included	C	2784	rs7718758	unconditioned	1.08697e-32	0.950793	5.34119e-34	0.0467181	0.00248881	73.5993	NA	no_MHC	EQTLGEN
rs6869689	5	52236287	ITGA2	ENSG00000164171	depression_Als_noukb_included	C	2786	rs9968673	unconditioned	5.44802e-35	0.937706	2.71813e-36	0.0467686	0.0155258	78.8952	NA	no_MHC	EQTLGEN
rs6869689	5	52236287	ITGA2	ENSG00000164171	depression_Als_ukb_included	C	3323	unconditioned	unconditioned	2.08691e-298	0.828644	4.27494e-299	0.169742	0.00161327	685.435	NA	no_MHC	EQTLGEN
rs6869689	5	52236287	ITGA2	ENSG00000164171	depression_Als_ukb_included	C	2794	rs10940279	unconditioned	2.701e-11	0.841789	5.0024e-12	0.155901	0.00230979	24.3348	NA	no_MHC	EQTLGEN
rs6869689	5	52236287	ITGA2	ENSG00000164171	depression_Als_ukb_included	C	2793	rs112463007	unconditioned	7.21224e-06	0.838774	1.33575e-06	0.15534	0.00587804	11.8397	NA	no_MHC	EQTLGEN
rs6869689	5	52236287	ITGA2	ENSG00000164171	depression_Als_ukb_included	C	2793	rs114368342	unconditioned	1.19567e-09	0.838057	2.21447e-10	0.155208	0.00673547	20.5446	NA	no_MHC	EQTLGEN
rs6869689	5	52236287	ITGA2	ENSG00000164171	depression_Als_ukb_included	C	2805	rs11954863	unconditioned	8.44888e-24	0.841475	1.56508e-24	0.155873	0.00265217	53.128	NA	no_MHC	EQTLGEN
rs6869689	5	52236287	ITGA2	ENSG00000164171	depression_Als_ukb_included	C	2792	rs147022757	unconditioned	1.16014e-31	0.841243	2.14857e-32	0.155795	0.00296204	71.2316	NA	no_MHC	EQTLGEN
rs6869689	5	52236287	ITGA2	ENSG00000164171	depression_Als_ukb_included	C	2821	rs153140	unconditioned	2.66124e-116	0.831423	4.93511e-117	0.154168	0.0144094	266.121	NA	no_MHC	EQTLGEN
rs6869689	5	52236287	ITGA2	ENSG00000164171	depression_Als_ukb_included	C	2792	rs190189362	unconditioned	0.00358156	0.830219	0.000663305	0.153745	0.0117915	5.63196	NA	no_MHC	EQTLGEN
rs6869689	5	52236287	ITGA2	ENSG00000164171	depression_Als_ukb_included	C	2793	rs2447874	unconditioned	5.61876e-13	0.841105	1.04061e-13	0.155772	0.00312255	28.2075	NA	no_MHC	EQTLGEN
rs6869689	5	52236287	ITGA2	ENSG00000164171	depression_Als_ukb_included	C	2849	rs3088364	unconditioned	3.59384e-45	0.841091	6.66242e-46	0.155922	0.00298683	102.337	NA	no_MHC	EQTLGEN
rs6869689	5	52236287	ITGA2	ENSG00000164171	depression_Als_ukb_included	C	2800	rs3212418	unconditioned	2.33164e-85	0.84233	4.31915e-86	0.156032	0.00163749	194.873	NA	no_MHC	EQTLGEN
rs6869689	5	52236287	ITGA2	ENSG00000164171	depression_Als_ukb_included	C	2816	rs3212576	unconditioned	3.41319e-18	0.783627	6.32419e-19	0.145125	0.0712483	40.2189	NA	no_MHC	EQTLGEN
rs6869689	5	52236287	ITGA2	ENSG00000164171	depression_Als_ukb_included	C	2795	rs41268439	unconditioned	2.35622e-05	0.824674	4.36506e-06	0.152754	0.0225434	10.6559	NA	no_MHC	EQTLGEN
rs6869689	5	52236287	ITGA2	ENSG00000164171	depression_Als_ukb_included	C	2795	rs58786195	unconditioned	5.82825e-17	0.840634	1.0801e-17	0.155784	0.00358168	37.3812	NA	no_MHC	EQTLGEN
rs6869689	5	52236287	ITGA2	ENSG00000164171	depression_Als_ukb_included	C	2825	rs7718758	unconditioned	9.63119e-33	0.842476	1.78491e-33	0.156131	0.00139245	73.7203	NA	no_MHC	EQTLGEN
rs6869689	5	52236287	ITGA2	ENSG00000164171	depression_Als_ukb_included	C	2827	rs9968673	unconditioned	4.74992e-35	0.817462	8.89575e-36	0.153067	0.0294712	79.0324	NA	no_MHC	EQTLGEN
rs6869689	5	52236287	ITGA2	ENSG00000164171	schizophrenia	C	3371	unconditioned	unconditioned	2.1414e-298	0.849831	3.3846e-299	0.134305	0.0158641	685.409	NA	no_MHC	EQTLGEN
rs6869689	5	52236287	ITGA2	ENSG00000164171	schizophrenia	C	2840	rs10940279	unconditioned	2.79176e-11	0.870246	4.01322e-12	0.125096	0.004658	24.3018	NA	no_MHC	EQTLGEN
rs6869689	5	52236287	ITGA2	ENSG00000164171	schizophrenia	C	2839	rs112463007	unconditioned	7.41495e-06	0.862396	1.06597e-06	0.123964	0.0136318	11.812	NA	no_MHC	EQTLGEN
rs6869689	5	52236287	ITGA2	ENSG00000164171	schizophrenia	C	2839	rs114368342	unconditioned	1.22808e-09	0.860283	1.76549e-10	0.123659	0.0160582	20.5178	NA	no_MHC	EQTLGEN
rs6869689	5	52236287	ITGA2	ENSG00000164171	schizophrenia	C	2852	rs11954863	unconditioned	8.55736e-24	0.852408	1.23315e-24	0.12281	0.0247814	53.1153	NA	no_MHC	EQTLGEN
rs6869689	5	52236287	ITGA2	ENSG00000164171	schizophrenia	C	2838	rs147022757	unconditioned	1.19739e-31	0.868174	1.72116e-32	0.124786	0.00704016	71.2	NA	no_MHC	EQTLGEN
rs6869689	5	52236287	ITGA2	ENSG00000164171	schizophrenia	C	2867	rs153140	unconditioned	2.696e-116	0.841357	3.97601e-117	0.124047	0.0345964	266.108	NA	no_MHC	EQTLGEN
rs6869689	5	52236287	ITGA2	ENSG00000164171	schizophrenia	C	2838	rs190189362	unconditioned	0.00356161	0.843789	0.000511952	0.121257	0.0308802	5.63754	NA	no_MHC	EQTLGEN
rs6869689	5	52236287	ITGA2	ENSG00000164171	schizophrenia	C	2839	rs2447874	unconditioned	5.79909e-13	0.868264	8.33619e-14	0.124806	0.0069303	28.1759	NA	no_MHC	EQTLGEN
rs6869689	5	52236287	ITGA2	ENSG00000164171	schizophrenia	C	2895	rs3088364	unconditioned	3.71019e-45	0.868371	5.35027e-46	0.125217	0.00641224	102.305	NA	no_MHC	EQTLGEN
rs6869689	5	52236287	ITGA2	ENSG00000164171	schizophrenia	C	2846	rs3212418	unconditioned	2.38077e-85	0.86005	3.4264e-86	0.123762	0.0161881	194.852	NA	no_MHC	EQTLGEN
rs6869689	5	52236287	ITGA2	ENSG00000164171	schizophrenia	C	2862	rs3212576	unconditioned	3.76307e-18	0.863971	5.5434e-19	0.127263	0.00876598	40.1213	NA	no_MHC	EQTLGEN
rs6869689	5	52236287	ITGA2	ENSG00000164171	schizophrenia	C	2841	rs41268439	unconditioned	2.45203e-05	0.857957	3.52607e-06	0.123357	0.0186575	10.616	NA	no_MHC	EQTLGEN
rs6869689	5	52236287	ITGA2	ENSG00000164171	schizophrenia	C	2841	rs58786195	unconditioned	5.93408e-17	0.85581	8.55591e-18	0.123372	0.020818	37.3632	NA	no_MHC	EQTLGEN
rs6869689	5	52236287	ITGA2	ENSG00000164171	schizophrenia	C	2872	rs7718758	unconditioned	9.79248e-33	0.856692	1.41086e-33	0.123409	0.0198992	73.7037	NA	no_MHC	EQTLGEN
rs6869689	5	52236287	ITGA2	ENSG00000164171	schizophrenia	C	2873	rs9968673	unconditioned	4.96345e-35	0.853604	7.19968e-36	0.123796	0.0226001	78.9884	NA	no_MHC	EQTLGEN
rs6871598	5	179596733	MAPK9	ENSG00000050748	adhd	C	2953	unconditioned	unconditioned	2.59088e-234	0.928147	1.8876e-235	0.0676163	0.00423675	537.853	NA	no_MHC	EQTLGEN
rs6871598	5	179596733	MAPK9	ENSG00000050748	adhd	C	2531	rs10077265	unconditioned	9.21795e-17	0.938387	5.43343e-18	0.055306	0.00630735	36.9228	NA	no_MHC	EQTLGEN
rs6871598	5	179596733	MAPK9	ENSG00000050748	adhd	C	2546	rs113067641	unconditioned	4.50152e-37	0.801783	2.7279e-38	0.048438	0.149779	83.6912	NA	no_MHC	EQTLGEN
rs6871598	5	179596733	MAPK9	ENSG00000050748	adhd	C	2527	rs113122244	unconditioned	0.00432701	0.933691	0.000255115	0.0550426	0.00668436	5.44288	NA	no_MHC	EQTLGEN
rs6871598	5	179596733	MAPK9	ENSG00000050748	adhd	C	2541	rs113527682	unconditioned	2.44081e-11	0.934768	1.44229e-12	0.055226	0.0100061	24.4361	NA	no_MHC	EQTLGEN
rs6871598	5	179596733	MAPK9	ENSG00000050748	adhd	C	2537	rs12516726	unconditioned	2.66418e-31	0.937004	1.57273e-32	0.055306	0.00768973	70.4002	NA	no_MHC	EQTLGEN
rs6871598	5	179596733	MAPK9	ENSG00000050748	adhd	C	2531	rs13188743	unconditioned	6.28772e-22	0.920764	3.71315e-23	0.0543499	0.0248861	48.8183	NA	no_MHC	EQTLGEN
rs6871598	5	179596733	MAPK9	ENSG00000050748	adhd	C	2536	rs1363516	unconditioned	5.16358e-09	0.939693	3.04827e-10	0.0554691	0.00483807	19.0816	NA	no_MHC	EQTLGEN
rs6871598	5	179596733	MAPK9	ENSG00000050748	adhd	C	2524	rs141223431	unconditioned	1.44009e-19	0.933783	8.48246e-21	0.0549908	0.011226	43.3844	NA	no_MHC	EQTLGEN
rs6871598	5	179596733	MAPK9	ENSG00000050748	adhd	C	2527	rs141388592	unconditioned	1.31738e-07	0.938113	7.76135e-09	0.0552622	0.00662514	15.8424	NA	no_MHC	EQTLGEN
rs6871598	5	179596733	MAPK9	ENSG00000050748	adhd	C	2526	rs144031297	unconditioned	0.00684777	0.923361	0.000403406	0.0543807	0.0150075	4.98383	NA	no_MHC	EQTLGEN
rs6871598	5	179596733	MAPK9	ENSG00000050748	adhd	C	2526	rs185495195	unconditioned	0.000223123	0.933811	1.31492e-05	0.055021	0.010932	8.40779	NA	no_MHC	EQTLGEN
rs6871598	5	179596733	MAPK9	ENSG00000050748	adhd	C	2553	rs192865367	unconditioned	1.49009e-07	0.929871	8.81355e-09	0.0549846	0.015144	15.7193	NA	no_MHC	EQTLGEN
rs6871598	5	179596733	MAPK9	ENSG00000050748	adhd	C	2523	rs34171640	unconditioned	0.00106828	0.915054	6.29116e-05	0.0538578	0.0299574	6.8417	NA	no_MHC	EQTLGEN
rs6871598	5	179596733	MAPK9	ENSG00000050748	adhd	C	2542	rs34704166	unconditioned	0.00014604	0.9304	8.62999e-06	0.0549659	0.0144791	8.83163	NA	no_MHC	EQTLGEN
rs6871598	5	179596733	MAPK9	ENSG00000050748	adhd	C	2544	rs6601106	unconditioned	1.57552e-11	0.94009	9.31062e-13	0.0555506	0.00435988	24.8738	NA	no_MHC	EQTLGEN
rs6871598	5	179596733	MAPK9	ENSG00000050748	adhd	C	2524	rs67570714	unconditioned	0.000358578	0.93746	2.1119e-05	0.0552061	0.00695401	7.93336	NA	no_MHC	EQTLGEN
rs6871598	5	179596733	MAPK9	ENSG00000050748	adhd	C	2532	rs6860142	unconditioned	4.43702e-29	0.939875	2.61598e-30	0.0554085	0.00471695	65.285	NA	no_MHC	EQTLGEN
rs6871598	5	179596733	MAPK9	ENSG00000050748	adhd	C	2539	rs72811029	unconditioned	0.000320558	0.935198	1.89368e-05	0.0552372	0.0092252	8.04545	NA	no_MHC	EQTLGEN
rs6871598	5	179596733	MAPK9	ENSG00000050748	adhd	C	2542	rs77381392	unconditioned	4.00522e-44	0.938653	2.36439e-45	0.0554054	0.00594141	99.9261	NA	no_MHC	EQTLGEN
rs6871598	5	179596733	MAPK9	ENSG00000050748	adhd	C	2526	rs78940701	unconditioned	0.000565996	0.929117	3.33556e-05	0.0547398	0.0155437	7.47692	NA	no_MHC	EQTLGEN
rs6871598	5	179596733	MAPK9	ENSG00000050748	alzheimers	C	4332	unconditioned	unconditioned	2.12104e-234	0.730363	7.57972e-235	0.260993	0.00864448	538.053	NA	no_MHC	EQTLGEN
rs6871598	5	179596733	MAPK9	ENSG00000050748	alzheimers	C	2830	rs10077265	unconditioned	7.4075e-17	0.757942	2.35334e-17	0.240794	0.00126341	37.1415	NA	no_MHC	EQTLGEN
rs6871598	5	179596733	MAPK9	ENSG00000050748	alzheimers	C	2845	rs113067641	unconditioned	4.49212e-37	0.755145	1.42767e-37	0.239994	0.00486119	83.6933	NA	no_MHC	EQTLGEN
rs6871598	5	179596733	MAPK9	ENSG00000050748	alzheimers	C	2826	rs113122244	unconditioned	0.0013705	0.733586	0.000435439	0.233045	0.0315625	6.59258	NA	no_MHC	EQTLGEN
rs6871598	5	179596733	MAPK9	ENSG00000050748	alzheimers	C	2844	rs113527682	unconditioned	1.96224e-11	0.755	6.23539e-12	0.23991	0.00509049	24.6543	NA	no_MHC	EQTLGEN
rs6871598	5	179596733	MAPK9	ENSG00000050748	alzheimers	C	2836	rs12516726	unconditioned	2.15958e-31	0.757818	6.86134e-32	0.24077	0.00141283	70.6102	NA	no_MHC	EQTLGEN
rs6871598	5	179596733	MAPK9	ENSG00000050748	alzheimers	C	2830	rs13188743	unconditioned	5.25492e-22	0.757262	1.66953e-22	0.240586	0.00215165	48.9977	NA	no_MHC	EQTLGEN
rs6871598	5	179596733	MAPK9	ENSG00000050748	alzheimers	C	2835	rs1363516	unconditioned	4.12891e-09	0.758014	1.31185e-09	0.240837	0.0011485	19.3053	NA	no_MHC	EQTLGEN
rs6871598	5	179596733	MAPK9	ENSG00000050748	alzheimers	C	2823	rs141223431	unconditioned	1.05561e-19	0.683961	3.35502e-20	0.217283	0.098756	43.695	NA	no_MHC	EQTLGEN
rs6871598	5	179596733	MAPK9	ENSG00000050748	alzheimers	C	2828	rs141388592	unconditioned	2.65148e-08	0.75225	8.4241e-09	0.238991	0.00875909	17.4456	NA	no_MHC	EQTLGEN
rs6871598	5	179596733	MAPK9	ENSG00000050748	alzheimers	C	2826	rs144031297	unconditioned	0.00506702	0.737826	0.00160977	0.234382	0.0211149	5.285	NA	no_MHC	EQTLGEN
rs6871598	5	179596733	MAPK9	ENSG00000050748	alzheimers	C	2825	rs185495195	unconditioned	2.26904e-05	0.748886	7.20862e-06	0.237904	0.0131805	10.6936	NA	no_MHC	EQTLGEN
rs6871598	5	179596733	MAPK9	ENSG00000050748	alzheimers	C	2855	rs192865367	unconditioned	2.52124e-09	0.74827	8.01183e-10	0.237767	0.0139635	19.7985	NA	no_MHC	EQTLGEN
rs6871598	5	179596733	MAPK9	ENSG00000050748	alzheimers	C	2823	rs34171640	unconditioned	9.82695e-07	0.756116	3.1219e-07	0.240205	0.00367782	13.833	NA	no_MHC	EQTLGEN
rs6871598	5	179596733	MAPK9	ENSG00000050748	alzheimers	C	2848	rs34704166	unconditioned	1.38893e-06	0.75555	4.41384e-07	0.2401	0.00434844	13.487	NA	no_MHC	EQTLGEN
rs6871598	5	179596733	MAPK9	ENSG00000050748	alzheimers	C	2845	rs6601106	unconditioned	1.24738e-11	0.750727	3.96468e-12	0.238601	0.0106723	25.1074	NA	no_MHC	EQTLGEN
rs6871598	5	179596733	MAPK9	ENSG00000050748	alzheimers	C	2823	rs67570714	unconditioned	0.000283727	0.754172	9.01367e-05	0.239586	0.00586793	8.1675	NA	no_MHC	EQTLGEN
rs6871598	5	179596733	MAPK9	ENSG00000050748	alzheimers	C	2831	rs6860142	unconditioned	3.54375e-29	0.755097	1.126e-29	0.239922	0.00498144	65.5098	NA	no_MHC	EQTLGEN
rs6871598	5	179596733	MAPK9	ENSG00000050748	alzheimers	C	2839	rs72811029	unconditioned	0.000241091	0.756719	7.66029e-05	0.240434	0.00252954	8.33034	NA	no_MHC	EQTLGEN
rs6871598	5	179596733	MAPK9	ENSG00000050748	alzheimers	C	2844	rs77381392	unconditioned	3.23836e-44	0.757719	1.02898e-44	0.240763	0.00151824	100.139	NA	no_MHC	EQTLGEN
rs6871598	5	179596733	MAPK9	ENSG00000050748	alzheimers	C	2825	rs78940701	unconditioned	9.58987e-05	0.752924	3.04665e-05	0.239192	0.00775719	9.25222	NA	no_MHC	EQTLGEN
rs6871598	5	179596733	MAPK9	ENSG00000050748	alzheimers_noukb	C	4502	unconditioned	unconditioned	1.23235e-234	0.422251	1.66615e-234	0.57088	0.00686863	538.596	NA	no_MHC	EQTLGEN
rs6871598	5	179596733	MAPK9	ENSG00000050748	alzheimers_noukb	C	2875	rs10077265	unconditioned	4.3704e-17	0.44768	5.36084e-17	0.549132	0.00318828	37.6691	NA	no_MHC	EQTLGEN
rs6871598	5	179596733	MAPK9	ENSG00000050748	alzheimers_noukb	C	2890	rs113067641	unconditioned	2.67526e-37	0.443942	3.2836e-37	0.544881	0.0111769	84.2116	NA	no_MHC	EQTLGEN
rs6871598	5	179596733	MAPK9	ENSG00000050748	alzheimers_noukb	C	2871	rs113122244	unconditioned	0.000814328	0.440592	0.00099889	0.540432	0.0171628	7.11315	NA	no_MHC	EQTLGEN
rs6871598	5	179596733	MAPK9	ENSG00000050748	alzheimers_noukb	C	2889	rs113527682	unconditioned	1.16106e-11	0.447179	1.42478e-11	0.548744	0.0040774	25.1791	NA	no_MHC	EQTLGEN
rs6871598	5	179596733	MAPK9	ENSG00000050748	alzheimers_noukb	C	2881	rs12516726	unconditioned	1.26801e-31	0.444718	1.55557e-31	0.545561	0.0097208	71.1427	NA	no_MHC	EQTLGEN
rs6871598	5	179596733	MAPK9	ENSG00000050748	alzheimers_noukb	C	2875	rs13188743	unconditioned	3.10842e-22	0.446322	3.81307e-22	0.547493	0.00618505	49.5228	NA	no_MHC	EQTLGEN
rs6871598	5	179596733	MAPK9	ENSG00000050748	alzheimers_noukb	C	2880	rs1363516	unconditioned	2.41937e-09	0.44502	2.96807e-09	0.54594	0.00903945	19.8398	NA	no_MHC	EQTLGEN
rs6871598	5	179596733	MAPK9	ENSG00000050748	alzheimers_noukb	C	2868	rs141223431	unconditioned	6.89335e-20	0.446551	8.45526e-20	0.547726	0.00572311	44.1211	NA	no_MHC	EQTLGEN
rs6871598	5	179596733	MAPK9	ENSG00000050748	alzheimers_noukb	C	2874	rs141388592	unconditioned	2.60398e-40	0.447023	3.19419e-40	0.548339	0.00463862	91.1464	NA	no_MHC	EQTLGEN
rs6871598	5	179596733	MAPK9	ENSG00000050748	alzheimers_noukb	C	2872	rs144031297	unconditioned	3.60635e-09	0.44665	4.42371e-09	0.547875	0.00547528	19.4406	NA	no_MHC	EQTLGEN
rs6871598	5	179596733	MAPK9	ENSG00000050748	alzheimers_noukb	C	2871	rs185495195	unconditioned	1.06572e-24	0.444977	1.30726e-24	0.545819	0.00920448	55.1984	NA	no_MHC	EQTLGEN
rs6871598	5	179596733	MAPK9	ENSG00000050748	alzheimers_noukb	C	2902	rs192865367	unconditioned	3.24988e-10	0.445524	3.98835e-10	0.546753	0.00772331	21.8472	NA	no_MHC	EQTLGEN
rs6871598	5	179596733	MAPK9	ENSG00000050748	alzheimers_noukb	C	2868	rs34171640	unconditioned	5.78319e-07	0.444064	7.09362e-07	0.544674	0.0112607	14.3631	NA	no_MHC	EQTLGEN
rs6871598	5	179596733	MAPK9	ENSG00000050748	alzheimers_noukb	C	2893	rs34704166	unconditioned	7.97986e-07	0.434957	9.79465e-07	0.533845	0.0311961	14.0412	NA	no_MHC	EQTLGEN
rs6871598	5	179596733	MAPK9	ENSG00000050748	alzheimers_noukb	C	2890	rs6601106	unconditioned	7.39864e-12	0.446114	9.07791e-12	0.547362	0.00652315	25.6297	NA	no_MHC	EQTLGEN
rs6871598	5	179596733	MAPK9	ENSG00000050748	alzheimers_noukb	C	2868	rs67570714	unconditioned	0.000161083	0.430335	0.000197591	0.527825	0.0414808	8.73359	NA	no_MHC	EQTLGEN
rs6871598	5	179596733	MAPK9	ENSG00000050748	alzheimers_noukb	C	2876	rs6860142	unconditioned	2.09786e-29	0.447584	2.57344e-29	0.549047	0.0033689	66.034	NA	no_MHC	EQTLGEN
rs6871598	5	179596733	MAPK9	ENSG00000050748	alzheimers_noukb	C	2884	rs72811029	unconditioned	0.00014198	0.446469	0.000174187	0.547743	0.00547219	8.85983	NA	no_MHC	EQTLGEN
rs6871598	5	179596733	MAPK9	ENSG00000050748	alzheimers_noukb	C	2889	rs77381392	unconditioned	1.90449e-44	0.445446	2.3366e-44	0.546504	0.00805041	100.67	NA	no_MHC	EQTLGEN
rs6871598	5	179596733	MAPK9	ENSG00000050748	alzheimers_noukb	C	2871	rs78940701	unconditioned	4.85595e-08	0.443434	5.95656e-08	0.543927	0.0126386	16.8405	NA	no_MHC	EQTLGEN
rs6871598	5	179596733	MAPK9	ENSG00000050748	anxiety_cc	C	2676	unconditioned	unconditioned	4.98322e-235	0.171044	2.40612e-234	0.825875	0.00308113	539.501	NA	no_MHC	EQTLGEN
rs6871598	5	179596733	MAPK9	ENSG00000050748	anxiety_cc	C	2276	rs10077265	unconditioned	1.67324e-17	0.171496	8.04655e-17	0.824716	0.00378739	38.6292	NA	no_MHC	EQTLGEN
rs6871598	5	179596733	MAPK9	ENSG00000050748	anxiety_cc	C	2273	rs113067641	unconditioned	9.8685e-11	0.170892	4.74566e-10	0.821797	0.00731073	23.0391	NA	no_MHC	EQTLGEN
rs6871598	5	179596733	MAPK9	ENSG00000050748	anxiety_cc	C	2272	rs113122244	unconditioned	0.000344928	0.17	0.00165874	0.817511	0.0104844	7.97218	NA	no_MHC	EQTLGEN
rs6871598	5	179596733	MAPK9	ENSG00000050748	anxiety_cc	C	2290	rs113527682	unconditioned	4.36274e-12	0.168117	2.09818e-11	0.808502	0.0233812	26.1579	NA	no_MHC	EQTLGEN
rs6871598	5	179596733	MAPK9	ENSG00000050748	anxiety_cc	C	2282	rs12516726	unconditioned	4.88676e-32	0.17134	2.35011e-31	0.823991	0.00466974	72.0962	NA	no_MHC	EQTLGEN
rs6871598	5	179596733	MAPK9	ENSG00000050748	anxiety_cc	C	2271	rs13188743	unconditioned	2.38347e-15	0.169369	1.14618e-14	0.814457	0.016174	33.6702	NA	no_MHC	EQTLGEN
rs6871598	5	179596733	MAPK9	ENSG00000050748	anxiety_cc	C	2282	rs1363516	unconditioned	9.32122e-10	0.171632	4.48264e-09	0.825388	0.00297991	20.7936	NA	no_MHC	EQTLGEN
rs6871598	5	179596733	MAPK9	ENSG00000050748	anxiety_cc	C	2269	rs141223431	unconditioned	2.64409e-20	0.171265	1.2715e-19	0.82358	0.00515469	45.0794	NA	no_MHC	EQTLGEN
rs6871598	5	179596733	MAPK9	ENSG00000050748	anxiety_cc	C	2276	rs141388592	unconditioned	9.95356e-41	0.17087	4.78668e-40	0.821707	0.0074237	92.1081	NA	no_MHC	EQTLGEN
rs6871598	5	179596733	MAPK9	ENSG00000050748	anxiety_cc	C	2273	rs144031297	unconditioned	1.38197e-09	0.171322	6.64578e-09	0.823868	0.00480975	20.3998	NA	no_MHC	EQTLGEN
rs6871598	5	179596733	MAPK9	ENSG00000050748	anxiety_cc	C	2272	rs185495195	unconditioned	4.09549e-25	0.17102	1.96948e-24	0.82241	0.00656975	56.1547	NA	no_MHC	EQTLGEN
rs6871598	5	179596733	MAPK9	ENSG00000050748	anxiety_cc	C	2303	rs192865367	unconditioned	1.2335e-10	0.168496	5.93323e-10	0.810456	0.0210484	22.816	NA	no_MHC	EQTLGEN
rs6871598	5	179596733	MAPK9	ENSG00000050748	anxiety_cc	C	2268	rs34171640	unconditioned	0.000190383	0.166007	0.000915515	0.798261	0.0346258	8.56647	NA	no_MHC	EQTLGEN
rs6871598	5	179596733	MAPK9	ENSG00000050748	anxiety_cc	C	2294	rs34704166	unconditioned	3.13623e-07	0.171123	1.5083e-06	0.822974	0.00590106	14.9751	NA	no_MHC	EQTLGEN
rs6871598	5	179596733	MAPK9	ENSG00000050748	anxiety_cc	C	2291	rs6601106	unconditioned	2.84334e-12	0.171608	1.36743e-11	0.825298	0.00309441	26.586	NA	no_MHC	EQTLGEN
rs6871598	5	179596733	MAPK9	ENSG00000050748	anxiety_cc	C	2269	rs67570714	unconditioned	6.91195e-05	0.171373	0.000332383	0.824095	0.00413088	9.57967	NA	no_MHC	EQTLGEN
rs6871598	5	179596733	MAPK9	ENSG00000050748	anxiety_cc	C	2277	rs6860142	unconditioned	8.01035e-30	0.171018	3.85225e-29	0.822434	0.00654843	66.9968	NA	no_MHC	EQTLGEN
rs6871598	5	179596733	MAPK9	ENSG00000050748	anxiety_cc	C	2285	rs72811029	unconditioned	7.31996e-05	0.170755	0.000352025	0.821171	0.00764957	9.52232	NA	no_MHC	EQTLGEN
rs6871598	5	179596733	MAPK9	ENSG00000050748	anxiety_cc	C	2291	rs77381392	unconditioned	7.33135e-45	0.171438	3.52587e-44	0.824495	0.00406641	101.624	NA	no_MHC	EQTLGEN
rs6871598	5	179596733	MAPK9	ENSG00000050748	anxiety_cc	C	2272	rs78940701	unconditioned	1.87669e-08	0.171518	9.02479e-08	0.824806	0.00367522	17.7912	NA	no_MHC	EQTLGEN
rs6871598	5	179596733	MAPK9	ENSG00000050748	asd	C	3437	unconditioned	unconditioned	3.9012e-233	0.872652	5.41514e-234	0.121124	0.00622427	535.141	NA	no_MHC	EQTLGEN
rs6871598	5	179596733	MAPK9	ENSG00000050748	asd	C	2788	rs10077265	unconditioned	8.493e-17	0.868663	9.27533e-18	0.0948314	0.036506	37.0047	NA	no_MHC	EQTLGEN
rs6871598	5	179596733	MAPK9	ENSG00000050748	asd	C	2803	rs113067641	unconditioned	5.15146e-37	0.870029	5.6531e-38	0.0954405	0.0345309	83.5564	NA	no_MHC	EQTLGEN
rs6871598	5	179596733	MAPK9	ENSG00000050748	asd	C	2784	rs113122244	unconditioned	0.00161831	0.873116	0.000176244	0.0950578	0.0300321	6.42637	NA	no_MHC	EQTLGEN
rs6871598	5	179596733	MAPK9	ENSG00000050748	asd	C	2802	rs113527682	unconditioned	2.31492e-11	0.890375	2.52428e-12	0.0970772	0.0125481	24.4891	NA	no_MHC	EQTLGEN
rs6871598	5	179596733	MAPK9	ENSG00000050748	asd	C	2794	rs12516726	unconditioned	2.50841e-31	0.880392	2.73623e-32	0.0960116	0.0235966	70.4605	NA	no_MHC	EQTLGEN
rs6871598	5	179596733	MAPK9	ENSG00000050748	asd	C	2788	rs13188743	unconditioned	5.74273e-22	0.828637	6.28196e-23	0.0905636	0.0807997	48.9089	NA	no_MHC	EQTLGEN
rs6871598	5	179596733	MAPK9	ENSG00000050748	asd	C	2793	rs1363516	unconditioned	4.87451e-09	0.894271	5.31213e-10	0.0974474	0.00828161	19.1392	NA	no_MHC	EQTLGEN
rs6871598	5	179596733	MAPK9	ENSG00000050748	asd	C	2781	rs141223431	unconditioned	1.37387e-19	0.890236	1.49586e-20	0.0969152	0.0128484	43.4315	NA	no_MHC	EQTLGEN
rs6871598	5	179596733	MAPK9	ENSG00000050748	asd	C	2786	rs141388592	unconditioned	3.14623e-08	0.892179	3.42667e-09	0.0971595	0.0106617	17.2745	NA	no_MHC	EQTLGEN
rs6871598	5	179596733	MAPK9	ENSG00000050748	asd	C	2784	rs144031297	unconditioned	0.00598748	0.873573	0.000652068	0.0951121	0.0246757	5.11808	NA	no_MHC	EQTLGEN
rs6871598	5	179596733	MAPK9	ENSG00000050748	asd	C	2783	rs185495195	unconditioned	2.62711e-05	0.866476	2.86066e-06	0.0943112	0.0391835	10.547	NA	no_MHC	EQTLGEN
rs6871598	5	179596733	MAPK9	ENSG00000050748	asd	C	2813	rs192865367	unconditioned	3.01257e-09	0.893548	3.28756e-10	0.0975022	0.0089502	19.6205	NA	no_MHC	EQTLGEN
rs6871598	5	179596733	MAPK9	ENSG00000050748	asd	C	2780	rs34171640	unconditioned	0.000892918	0.78819	9.72072e-05	0.0856809	0.125139	7.02102	NA	no_MHC	EQTLGEN
rs6871598	5	179596733	MAPK9	ENSG00000050748	asd	C	2806	rs34704166	unconditioned	1.64738e-06	0.895493	1.79678e-07	0.0976636	0.00684113	13.3163	NA	no_MHC	EQTLGEN
rs6871598	5	179596733	MAPK9	ENSG00000050748	asd	C	2801	rs6601106	unconditioned	3.79773e-11	0.895936	4.14055e-12	0.0976749	0.00638875	23.994	NA	no_MHC	EQTLGEN
rs6871598	5	179596733	MAPK9	ENSG00000050748	asd	C	2781	rs67570714	unconditioned	0.000334032	0.888133	3.63683e-05	0.0966822	0.014814	8.00427	NA	no_MHC	EQTLGEN
rs6871598	5	179596733	MAPK9	ENSG00000050748	asd	C	2788	rs6860142	unconditioned	5.62535e-16	0.839395	6.13657e-17	0.0914987	0.0691066	35.1141	NA	no_MHC	EQTLGEN
rs6871598	5	179596733	MAPK9	ENSG00000050748	asd	C	2797	rs72811029	unconditioned	0.000277603	0.871036	3.026e-05	0.0949131	0.033743	8.18932	NA	no_MHC	EQTLGEN
rs6871598	5	179596733	MAPK9	ENSG00000050748	asd	C	2802	rs77381392	unconditioned	3.82088e-44	0.894141	4.16708e-45	0.0975072	0.00835206	99.9733	NA	no_MHC	EQTLGEN
rs6871598	5	179596733	MAPK9	ENSG00000050748	asd	C	2783	rs78940701	unconditioned	0.000113374	0.88978	1.23453e-05	0.0968747	0.0132197	9.08482	NA	no_MHC	EQTLGEN
rs6871598	5	179596733	MAPK9	ENSG00000050748	bipolar	C	3187	unconditioned	unconditioned	2.59297e-234	0.920974	2.10035e-235	0.0745961	0.00443016	537.852	NA	no_MHC	EQTLGEN
rs6871598	5	179596733	MAPK9	ENSG00000050748	bipolar	C	2619	rs10077265	unconditioned	9.18391e-17	0.936169	5.65542e-18	0.0576428	0.00618797	36.9265	NA	no_MHC	EQTLGEN
rs6871598	5	179596733	MAPK9	ENSG00000050748	bipolar	C	2634	rs113067641	unconditioned	5.25708e-37	0.922558	3.25654e-38	0.0571282	0.020314	83.5361	NA	no_MHC	EQTLGEN
rs6871598	5	179596733	MAPK9	ENSG00000050748	bipolar	C	2615	rs113122244	unconditioned	0.00369495	0.909836	0.000227454	0.0559776	0.0302637	5.60079	NA	no_MHC	EQTLGEN
rs6871598	5	179596733	MAPK9	ENSG00000050748	bipolar	C	2629	rs113527682	unconditioned	2.43773e-11	0.934715	1.50215e-12	0.0575902	0.00769461	24.4374	NA	no_MHC	EQTLGEN
rs6871598	5	179596733	MAPK9	ENSG00000050748	bipolar	C	2625	rs12516726	unconditioned	2.62821e-31	0.923839	1.6217e-32	0.0569848	0.0191759	70.4138	NA	no_MHC	EQTLGEN
rs6871598	5	179596733	MAPK9	ENSG00000050748	bipolar	C	2619	rs13188743	unconditioned	6.38208e-22	0.930755	3.93198e-23	0.0573316	0.0119135	48.8034	NA	no_MHC	EQTLGEN
rs6871598	5	179596733	MAPK9	ENSG00000050748	bipolar	C	2624	rs1363516	unconditioned	5.13369e-09	0.936378	3.16207e-10	0.0576698	0.00595224	19.0874	NA	no_MHC	EQTLGEN
rs6871598	5	179596733	MAPK9	ENSG00000050748	bipolar	C	2612	rs141223431	unconditioned	1.43885e-19	0.93282	8.8543e-21	0.0573934	0.00978704	43.3853	NA	no_MHC	EQTLGEN
rs6871598	5	179596733	MAPK9	ENSG00000050748	bipolar	C	2615	rs141388592	unconditioned	1.31218e-07	0.936318	8.07657e-09	0.0576249	0.00605658	15.8464	NA	no_MHC	EQTLGEN
rs6871598	5	179596733	MAPK9	ENSG00000050748	bipolar	C	2614	rs144031297	unconditioned	0.00646247	0.913235	0.00039772	0.0561794	0.0237257	5.04174	NA	no_MHC	EQTLGEN
rs6871598	5	179596733	MAPK9	ENSG00000050748	bipolar	C	2614	rs185495195	unconditioned	0.00022232	0.932439	1.36821e-05	0.0573746	0.00995017	8.41139	NA	no_MHC	EQTLGEN
rs6871598	5	179596733	MAPK9	ENSG00000050748	bipolar	C	2641	rs192865367	unconditioned	1.49255e-07	0.931183	9.21018e-09	0.0574497	0.0113667	15.7176	NA	no_MHC	EQTLGEN
rs6871598	5	179596733	MAPK9	ENSG00000050748	bipolar	C	2611	rs34171640	unconditioned	0.00140758	0.930583	8.66042e-05	0.0572451	0.0106782	6.56588	NA	no_MHC	EQTLGEN
rs6871598	5	179596733	MAPK9	ENSG00000050748	bipolar	C	2630	rs34704166	unconditioned	0.000145203	0.926885	8.94786e-06	0.0571017	0.0158593	8.83738	NA	no_MHC	EQTLGEN
rs6871598	5	179596733	MAPK9	ENSG00000050748	bipolar	C	2633	rs6601106	unconditioned	1.56787e-11	0.937664	9.66363e-13	0.0577889	0.0045466	24.8787	NA	no_MHC	EQTLGEN
rs6871598	5	179596733	MAPK9	ENSG00000050748	bipolar	C	2612	rs67570714	unconditioned	0.000355357	0.933544	2.18661e-05	0.0574348	0.0086437	7.94239	NA	no_MHC	EQTLGEN
rs6871598	5	179596733	MAPK9	ENSG00000050748	bipolar	C	2620	rs6860142	unconditioned	4.31728e-29	0.915918	2.66556e-30	0.0565227	0.0275598	65.3123	NA	no_MHC	EQTLGEN
rs6871598	5	179596733	MAPK9	ENSG00000050748	bipolar	C	2627	rs72811029	unconditioned	0.000320154	0.934728	1.97235e-05	0.0575779	0.00735398	8.04671	NA	no_MHC	EQTLGEN
rs6871598	5	179596733	MAPK9	ENSG00000050748	bipolar	C	2630	rs77381392	unconditioned	3.99819e-44	0.936645	2.46449e-45	0.0577293	0.00562554	99.9279	NA	no_MHC	EQTLGEN
rs6871598	5	179596733	MAPK9	ENSG00000050748	bipolar	C	2614	rs78940701	unconditioned	0.000560272	0.924368	3.44804e-05	0.0568696	0.0181675	7.48709	NA	no_MHC	EQTLGEN
rs6871598	5	179596733	MAPK9	ENSG00000050748	bipolar_noukb	C	3190	unconditioned	unconditioned	2.60783e-234	0.926241	1.95172e-235	0.0693159	0.00444289	537.846	NA	no_MHC	EQTLGEN
rs6871598	5	179596733	MAPK9	ENSG00000050748	bipolar_noukb	C	2620	rs10077265	unconditioned	9.23188e-17	0.941061	5.16419e-18	0.0526354	0.00630403	36.9213	NA	no_MHC	EQTLGEN
rs6871598	5	179596733	MAPK9	ENSG00000050748	bipolar_noukb	C	2635	rs113067641	unconditioned	5.29463e-37	0.929139	2.98028e-38	0.0522815	0.0185794	83.529	NA	no_MHC	EQTLGEN
rs6871598	5	179596733	MAPK9	ENSG00000050748	bipolar_noukb	C	2616	rs113122244	unconditioned	0.00373119	0.918967	0.000208642	0.0513614	0.0257316	5.59103	NA	no_MHC	EQTLGEN
rs6871598	5	179596733	MAPK9	ENSG00000050748	bipolar_noukb	C	2630	rs113527682	unconditioned	2.44808e-11	0.938683	1.37047e-12	0.0525402	0.00877728	24.4331	NA	no_MHC	EQTLGEN
rs6871598	5	179596733	MAPK9	ENSG00000050748	bipolar_noukb	C	2626	rs12516726	unconditioned	2.64228e-31	0.928784	1.48134e-32	0.052051	0.0191649	70.4085	NA	no_MHC	EQTLGEN
rs6871598	5	179596733	MAPK9	ENSG00000050748	bipolar_noukb	C	2620	rs13188743	unconditioned	6.41511e-22	0.935569	3.59024e-23	0.0523474	0.0120836	48.7982	NA	no_MHC	EQTLGEN
rs6871598	5	179596733	MAPK9	ENSG00000050748	bipolar_noukb	C	2625	rs1363516	unconditioned	5.16114e-09	0.941387	2.88787e-10	0.0526685	0.00594448	19.0821	NA	no_MHC	EQTLGEN
rs6871598	5	179596733	MAPK9	ENSG00000050748	bipolar_noukb	C	2613	rs141223431	unconditioned	1.44626e-19	0.937625	8.08401e-21	0.0523994	0.00997559	43.3801	NA	no_MHC	EQTLGEN
rs6871598	5	179596733	MAPK9	ENSG00000050748	bipolar_noukb	C	2616	rs141388592	unconditioned	1.31911e-07	0.941243	7.37506e-09	0.0526183	0.00613842	15.8411	NA	no_MHC	EQTLGEN
rs6871598	5	179596733	MAPK9	ENSG00000050748	bipolar_noukb	C	2615	rs144031297	unconditioned	0.00649619	0.918114	0.000363146	0.0513001	0.0237266	5.03654	NA	no_MHC	EQTLGEN
rs6871598	5	179596733	MAPK9	ENSG00000050748	bipolar_noukb	C	2615	rs185495195	unconditioned	0.000223473	0.937299	1.24924e-05	0.0523859	0.0100792	8.40622	NA	no_MHC	EQTLGEN
rs6871598	5	179596733	MAPK9	ENSG00000050748	bipolar_noukb	C	2642	rs192865367	unconditioned	1.49885e-07	0.935652	8.40437e-09	0.0524521	0.0118957	15.7134	NA	no_MHC	EQTLGEN
rs6871598	5	179596733	MAPK9	ENSG00000050748	bipolar_noukb	C	2612	rs34171640	unconditioned	0.00108688	0.935707	6.07406e-05	0.0522813	0.0108644	6.82444	NA	no_MHC	EQTLGEN
rs6871598	5	179596733	MAPK9	ENSG00000050748	bipolar_noukb	C	2631	rs34704166	unconditioned	0.000145716	0.93016	8.15752e-06	0.0520551	0.017631	8.83385	NA	no_MHC	EQTLGEN
rs6871598	5	179596733	MAPK9	ENSG00000050748	bipolar_noukb	C	2634	rs6601106	unconditioned	1.57624e-11	0.942675	8.82616e-13	0.0527805	0.00454445	24.8734	NA	no_MHC	EQTLGEN
rs6871598	5	179596733	MAPK9	ENSG00000050748	bipolar_noukb	C	2613	rs67570714	unconditioned	0.000357399	0.938965	1.99753e-05	0.0524714	0.00818666	7.93666	NA	no_MHC	EQTLGEN
rs6871598	5	179596733	MAPK9	ENSG00000050748	bipolar_noukb	C	2621	rs6860142	unconditioned	4.35782e-29	0.92452	2.44336e-30	0.0518127	0.0236677	65.303	NA	no_MHC	EQTLGEN
rs6871598	5	179596733	MAPK9	ENSG00000050748	bipolar_noukb	C	2628	rs72811029	unconditioned	0.000321239	0.939605	1.79783e-05	0.052578	0.0074781	8.04333	NA	no_MHC	EQTLGEN
rs6871598	5	179596733	MAPK9	ENSG00000050748	bipolar_noukb	C	2631	rs77381392	unconditioned	4.01914e-44	0.941555	2.25072e-45	0.0527213	0.0057241	99.9227	NA	no_MHC	EQTLGEN
rs6871598	5	179596733	MAPK9	ENSG00000050748	bipolar_noukb	C	2615	rs78940701	unconditioned	0.000563896	0.930351	3.15224e-05	0.0519906	0.0170628	7.48064	NA	no_MHC	EQTLGEN
rs6871598	5	179596733	MAPK9	ENSG00000050748	depression_Als_noukb_included	C	3084	unconditioned	unconditioned	2.64076e-234	0.939395	1.61051e-235	0.0572872	0.00331739	537.834	NA	no_MHC	EQTLGEN
rs6871598	5	179596733	MAPK9	ENSG00000050748	depression_Als_noukb_included	C	2577	rs10077265	unconditioned	9.30659e-17	0.948327	4.79861e-18	0.0488943	0.00277856	36.9132	NA	no_MHC	EQTLGEN
rs6871598	5	179596733	MAPK9	ENSG00000050748	depression_Als_noukb_included	C	2592	rs113067641	unconditioned	5.35238e-37	0.943144	2.76787e-38	0.0487647	0.0080916	83.5181	NA	no_MHC	EQTLGEN
rs6871598	5	179596733	MAPK9	ENSG00000050748	depression_Als_noukb_included	C	2573	rs113122244	unconditioned	0.00435419	0.943362	0.00022458	0.0486531	0.00340655	5.43662	NA	no_MHC	EQTLGEN
rs6871598	5	179596733	MAPK9	ENSG00000050748	depression_Als_noukb_included	C	2587	rs113527682	unconditioned	2.47222e-11	0.947625	1.27634e-12	0.0489199	0.00345505	24.4233	NA	no_MHC	EQTLGEN
rs6871598	5	179596733	MAPK9	ENSG00000050748	depression_Als_noukb_included	C	2583	rs12516726	unconditioned	2.69485e-31	0.947411	1.39051e-32	0.0488816	0.00370743	70.3888	NA	no_MHC	EQTLGEN
rs6871598	5	179596733	MAPK9	ENSG00000050748	depression_Als_noukb_included	C	2577	rs13188743	unconditioned	6.47281e-22	0.945059	3.33914e-23	0.0487467	0.00619479	48.7893	NA	no_MHC	EQTLGEN
rs6871598	5	179596733	MAPK9	ENSG00000050748	depression_Als_noukb_included	C	2582	rs1363516	unconditioned	5.20563e-09	0.948904	2.6861e-10	0.0489612	0.00213503	19.0735	NA	no_MHC	EQTLGEN
rs6871598	5	179596733	MAPK9	ENSG00000050748	depression_Als_noukb_included	C	2570	rs141223431	unconditioned	1.46055e-19	0.946934	7.52802e-21	0.048803	0.00426346	43.3703	NA	no_MHC	EQTLGEN
rs6871598	5	179596733	MAPK9	ENSG00000050748	depression_Als_noukb_included	C	2573	rs141388592	unconditioned	1.32965e-07	0.948243	6.85456e-09	0.0488806	0.00287627	15.8332	NA	no_MHC	EQTLGEN
rs6871598	5	179596733	MAPK9	ENSG00000050748	depression_Als_noukb_included	C	2572	rs144031297	unconditioned	0.00694111	0.937877	0.000357933	0.0483572	0.00646664	4.97029	NA	no_MHC	EQTLGEN
rs6871598	5	179596733	MAPK9	ENSG00000050748	depression_Als_noukb_included	C	2572	rs185495195	unconditioned	0.000225833	0.94682	1.16423e-05	0.0488069	0.00413585	8.39572	NA	no_MHC	EQTLGEN
rs6871598	5	179596733	MAPK9	ENSG00000050748	depression_Als_noukb_included	C	2599	rs192865367	unconditioned	1.51088e-07	0.94283	7.8044e-09	0.0486931	0.00847655	15.7054	NA	no_MHC	EQTLGEN
rs6871598	5	179596733	MAPK9	ENSG00000050748	depression_Als_noukb_included	C	2569	rs34171640	unconditioned	0.0011012	0.94484	5.67536e-05	0.0486897	0.00531266	6.81135	NA	no_MHC	EQTLGEN
rs6871598	5	179596733	MAPK9	ENSG00000050748	depression_Als_noukb_included	C	2588	rs34704166	unconditioned	0.000148116	0.944791	7.6473e-06	0.0487737	0.00627999	8.81751	NA	no_MHC	EQTLGEN
rs6871598	5	179596733	MAPK9	ENSG00000050748	depression_Als_noukb_included	C	2591	rs6601106	unconditioned	1.5849e-11	0.947251	8.18543e-13	0.0489183	0.00383067	24.8679	NA	no_MHC	EQTLGEN
rs6871598	5	179596733	MAPK9	ENSG00000050748	depression_Als_noukb_included	C	2570	rs67570714	unconditioned	0.000362901	0.947338	1.87042e-05	0.0488231	0.00345768	7.92138	NA	no_MHC	EQTLGEN
rs6871598	5	179596733	MAPK9	ENSG00000050748	depression_Als_noukb_included	C	2578	rs6860142	unconditioned	4.44662e-29	0.942957	2.29351e-30	0.0486282	0.00841487	65.2828	NA	no_MHC	EQTLGEN
rs6871598	5	179596733	MAPK9	ENSG00000050748	depression_Als_noukb_included	C	2585	rs72811029	unconditioned	0.000322941	0.943485	1.66716e-05	0.0486993	0.00747597	8.03804	NA	no_MHC	EQTLGEN
rs6871598	5	179596733	MAPK9	ENSG00000050748	depression_Als_noukb_included	C	2588	rs77381392	unconditioned	4.04729e-44	0.94825	2.08838e-45	0.0489265	0.00282315	99.9157	NA	no_MHC	EQTLGEN
rs6871598	5	179596733	MAPK9	ENSG00000050748	depression_Als_noukb_included	C	2572	rs78940701	unconditioned	0.00158298	0.938492	8.16066e-05	0.0483703	0.0114733	6.44845	NA	no_MHC	EQTLGEN
rs6871598	5	179596733	MAPK9	ENSG00000050748	depression_Als_ukb_included	C	3152	unconditioned	unconditioned	2.65217e-234	0.942344	1.57844e-235	0.0560821	0.00157373	537.83	NA	no_MHC	EQTLGEN
rs6871598	5	179596733	MAPK9	ENSG00000050748	depression_Als_ukb_included	C	2601	rs10077265	unconditioned	9.5209e-17	0.948659	4.94683e-18	0.049288	0.00205288	36.8905	NA	no_MHC	EQTLGEN
rs6871598	5	179596733	MAPK9	ENSG00000050748	depression_Als_ukb_included	C	2617	rs113067641	unconditioned	5.32368e-37	0.934745	2.78648e-38	0.0489093	0.0163461	83.5235	NA	no_MHC	EQTLGEN
rs6871598	5	179596733	MAPK9	ENSG00000050748	depression_Als_ukb_included	C	2598	rs113122244	unconditioned	0.00433168	0.94001	0.000225053	0.0488317	0.00660111	5.4418	NA	no_MHC	EQTLGEN
rs6871598	5	179596733	MAPK9	ENSG00000050748	depression_Als_ukb_included	C	2612	rs113527682	unconditioned	2.47128e-11	0.947537	1.28453e-12	0.0492483	0.00321502	24.4237	NA	no_MHC	EQTLGEN
rs6871598	5	179596733	MAPK9	ENSG00000050748	depression_Als_ukb_included	C	2608	rs12516726	unconditioned	2.69737e-31	0.948168	1.40196e-32	0.0492785	0.00255355	70.3879	NA	no_MHC	EQTLGEN
rs6871598	5	179596733	MAPK9	ENSG00000050748	depression_Als_ukb_included	C	2602	rs13188743	unconditioned	6.45206e-22	0.9411	3.35605e-23	0.0489415	0.00995854	48.7925	NA	no_MHC	EQTLGEN
rs6871598	5	179596733	MAPK9	ENSG00000050748	depression_Als_ukb_included	C	2607	rs1363516	unconditioned	5.20042e-09	0.948472	2.70254e-10	0.0492878	0.00224027	19.0745	NA	no_MHC	EQTLGEN
rs6871598	5	179596733	MAPK9	ENSG00000050748	depression_Als_ukb_included	C	2595	rs141223431	unconditioned	1.46087e-19	0.947102	7.5887e-21	0.0491948	0.00370282	43.3701	NA	no_MHC	EQTLGEN
rs6871598	5	179596733	MAPK9	ENSG00000050748	depression_Als_ukb_included	C	2598	rs141388592	unconditioned	1.33131e-07	0.948494	6.91621e-09	0.0492724	0.00223294	15.8319	NA	no_MHC	EQTLGEN
rs6871598	5	179596733	MAPK9	ENSG00000050748	depression_Als_ukb_included	C	2597	rs144031297	unconditioned	0.00694625	0.940043	0.000360859	0.0488316	0.00381817	4.96955	NA	no_MHC	EQTLGEN
rs6871598	5	179596733	MAPK9	ENSG00000050748	depression_Als_ukb_included	C	2597	rs185495195	unconditioned	0.00022494	0.943461	1.16853e-05	0.049004	0.00729827	8.39968	NA	no_MHC	EQTLGEN
rs6871598	5	179596733	MAPK9	ENSG00000050748	depression_Als_ukb_included	C	2624	rs192865367	unconditioned	1.42802e-07	0.891117	7.42553e-09	0.0462745	0.062608	15.7618	NA	no_MHC	EQTLGEN
rs6871598	5	179596733	MAPK9	ENSG00000050748	depression_Als_ukb_included	C	2595	rs34171640	unconditioned	1.20691e-06	0.93498	6.27109e-08	0.0485651	0.016454	13.6274	NA	no_MHC	EQTLGEN
rs6871598	5	179596733	MAPK9	ENSG00000050748	depression_Als_ukb_included	C	2613	rs34704166	unconditioned	0.000148411	0.947175	7.7142e-06	0.0492294	0.00343903	8.81553	NA	no_MHC	EQTLGEN
rs6871598	5	179596733	MAPK9	ENSG00000050748	depression_Als_ukb_included	C	2616	rs6601106	unconditioned	1.58712e-11	0.949079	8.25048e-13	0.0493354	0.00158542	24.8665	NA	no_MHC	EQTLGEN
rs6871598	5	179596733	MAPK9	ENSG00000050748	depression_Als_ukb_included	C	2595	rs67570714	unconditioned	0.000361671	0.946035	1.8787e-05	0.0491372	0.00444766	7.92478	NA	no_MHC	EQTLGEN
rs6871598	5	179596733	MAPK9	ENSG00000050748	depression_Als_ukb_included	C	2603	rs6860142	unconditioned	4.4698e-29	0.948222	2.32259e-30	0.0492688	0.00250958	65.2776	NA	no_MHC	EQTLGEN
rs6871598	5	179596733	MAPK9	ENSG00000050748	depression_Als_ukb_included	C	2610	rs72811029	unconditioned	0.000317833	0.929004	1.65191e-05	0.0482619	0.0224003	8.05398	NA	no_MHC	EQTLGEN
rs6871598	5	179596733	MAPK9	ENSG00000050748	depression_Als_ukb_included	C	2613	rs77381392	unconditioned	4.04598e-44	0.947856	2.10321e-45	0.0492693	0.00287497	99.916	NA	no_MHC	EQTLGEN
rs6871598	5	179596733	MAPK9	ENSG00000050748	depression_Als_ukb_included	C	2597	rs78940701	unconditioned	0.000870319	0.944699	4.52117e-05	0.0490703	0.00531505	7.04665	NA	no_MHC	EQTLGEN
rs6871598	5	179596733	MAPK9	ENSG00000050748	schizophrenia	C	3210	unconditioned	unconditioned	2.16634e-234	0.769366	6.39863e-235	0.22724	0.00339389	538.032	NA	no_MHC	EQTLGEN
rs6871598	5	179596733	MAPK9	ENSG00000050748	schizophrenia	C	2620	rs10077265	unconditioned	7.65465e-17	0.780292	2.10743e-17	0.21482	0.00488727	37.1086	NA	no_MHC	EQTLGEN
rs6871598	5	179596733	MAPK9	ENSG00000050748	schizophrenia	C	2635	rs113067641	unconditioned	4.40913e-37	0.773651	1.21547e-37	0.21326	0.0130884	83.712	NA	no_MHC	EQTLGEN
rs6871598	5	179596733	MAPK9	ENSG00000050748	schizophrenia	C	2616	rs113122244	unconditioned	0.00313014	0.770946	0.000861702	0.212222	0.0128401	5.76668	NA	no_MHC	EQTLGEN
rs6871598	5	179596733	MAPK9	ENSG00000050748	schizophrenia	C	2628	rs113527682	unconditioned	2.03313e-11	0.779595	5.59841e-12	0.214663	0.00574174	24.6189	NA	no_MHC	EQTLGEN
rs6871598	5	179596733	MAPK9	ENSG00000050748	schizophrenia	C	2626	rs12516726	unconditioned	2.21596e-31	0.778927	6.10218e-32	0.214489	0.00658424	70.5845	NA	no_MHC	EQTLGEN
rs6871598	5	179596733	MAPK9	ENSG00000050748	schizophrenia	C	2620	rs13188743	unconditioned	5.31948e-22	0.775758	1.4647e-22	0.213592	0.0106502	48.9855	NA	no_MHC	EQTLGEN
rs6871598	5	179596733	MAPK9	ENSG00000050748	schizophrenia	C	2625	rs1363516	unconditioned	4.28112e-09	0.780887	1.1788e-09	0.215012	0.00410139	19.2691	NA	no_MHC	EQTLGEN
rs6871598	5	179596733	MAPK9	ENSG00000050748	schizophrenia	C	2613	rs141223431	unconditioned	1.12509e-19	0.729402	3.09803e-20	0.200778	0.0698199	43.6313	NA	no_MHC	EQTLGEN
rs6871598	5	179596733	MAPK9	ENSG00000050748	schizophrenia	C	2616	rs141388592	unconditioned	1.08339e-07	0.773077	2.98269e-08	0.212822	0.0141013	16.038	NA	no_MHC	EQTLGEN
rs6871598	5	179596733	MAPK9	ENSG00000050748	schizophrenia	C	2615	rs144031297	unconditioned	0.00540938	0.764561	0.00148918	0.210462	0.0180779	5.21962	NA	no_MHC	EQTLGEN
rs6871598	5	179596733	MAPK9	ENSG00000050748	schizophrenia	C	2615	rs185495195	unconditioned	0.000185621	0.778703	5.10971e-05	0.214353	0.00670751	8.59181	NA	no_MHC	EQTLGEN
rs6871598	5	179596733	MAPK9	ENSG00000050748	schizophrenia	C	2640	rs192865367	unconditioned	1.23412e-07	0.770394	3.39935e-08	0.212186	0.0174199	15.9077	NA	no_MHC	EQTLGEN
rs6871598	5	179596733	MAPK9	ENSG00000050748	schizophrenia	C	2612	rs34171640	unconditioned	0.000897738	0.772892	0.000247115	0.212736	0.0132275	7.01563	NA	no_MHC	EQTLGEN
rs6871598	5	179596733	MAPK9	ENSG00000050748	schizophrenia	C	2629	rs34704166	unconditioned	0.000120496	0.769222	3.31805e-05	0.211799	0.018825	9.0239	NA	no_MHC	EQTLGEN
rs6871598	5	179596733	MAPK9	ENSG00000050748	schizophrenia	C	2632	rs6601106	unconditioned	1.30647e-11	0.781376	3.59767e-12	0.215166	0.00345857	25.0611	NA	no_MHC	EQTLGEN
rs6871598	5	179596733	MAPK9	ENSG00000050748	schizophrenia	C	2613	rs67570714	unconditioned	0.000284565	0.747638	7.8349e-05	0.2058	0.0461989	8.16455	NA	no_MHC	EQTLGEN
rs6871598	5	179596733	MAPK9	ENSG00000050748	schizophrenia	C	2621	rs6860142	unconditioned	3.68305e-29	0.781375	1.01396e-29	0.215112	0.00351306	65.4712	NA	no_MHC	EQTLGEN
rs6871598	5	179596733	MAPK9	ENSG00000050748	schizophrenia	C	2626	rs72811029	unconditioned	0.000265314	0.776062	7.30539e-05	0.213677	0.00992264	8.2346	NA	no_MHC	EQTLGEN
rs6871598	5	179596733	MAPK9	ENSG00000050748	schizophrenia	C	2631	rs77381392	unconditioned	3.30509e-44	0.774272	9.11334e-45	0.213483	0.0122448	100.118	NA	no_MHC	EQTLGEN
rs6871598	5	179596733	MAPK9	ENSG00000050748	schizophrenia	C	2615	rs78940701	unconditioned	0.000466759	0.770095	0.000128488	0.211972	0.0173368	7.6697	NA	no_MHC	EQTLGEN
rs6891823	5	54317900	GZMA	ENSG00000145649	adhd	C	2660	unconditioned	unconditioned	1.24559e-43	0.917331	9.48661e-45	0.0698524	0.012817	98.7915	NA	no_MHC	EQTLGEN
rs6891823	5	54317900	GZMA	ENSG00000145649	adhd	C	2500	rs12518179	unconditioned	1.62997e-06	0.887205	1.10731e-07	0.0602193	0.0525739	13.3269	NA	no_MHC	EQTLGEN
rs6891823	5	54317900	GZMA	ENSG00000145649	adhd	C	2535	rs3111188	unconditioned	7.87381e-20	0.87618	5.57363e-21	0.0619602	0.06186	43.9882	NA	no_MHC	EQTLGEN
rs6891823	5	54317900	GZMA	ENSG00000145649	adhd	C	2493	rs3136555	unconditioned	7.89308e-07	0.925482	5.30658e-08	0.0622086	0.0123084	14.0521	NA	no_MHC	EQTLGEN
rs6891823	5	54317900	GZMA	ENSG00000145649	adhd	C	2493	rs58433852	unconditioned	1.73536e-12	0.924907	1.16671e-13	0.0621699	0.0129228	27.0798	NA	no_MHC	EQTLGEN
rs6891823	5	54317900	GZMA	ENSG00000145649	adhd	C	2493	rs6891823	unconditioned	1.68316e-09	0.931935	1.13147e-10	0.0626418	0.00542348	20.2026	NA	no_MHC	EQTLGEN
rs6891823	5	54317900	GZMA	ENSG00000145649	alzheimers	C	3497	unconditioned	unconditioned	1.30775e-43	0.946812	7.05993e-45	0.0511118	0.0020765	98.7428	NA	no_MHC	EQTLGEN
rs6891823	5	54317900	GZMA	ENSG00000145649	alzheimers	C	2652	rs12518179	unconditioned	1.80395e-06	0.984841	2.45641e-08	0.0134086	0.00174827	13.2255	NA	no_MHC	EQTLGEN
rs6891823	5	54317900	GZMA	ENSG00000145649	alzheimers	C	2687	rs3111188	unconditioned	8.62898e-20	0.952961	1.29935e-21	0.0143169	0.0327217	43.8966	NA	no_MHC	EQTLGEN
rs6891823	5	54317900	GZMA	ENSG00000145649	alzheimers	C	2645	rs3136555	unconditioned	8.38534e-07	0.984272	1.14087e-08	0.0133892	0.00233768	13.9916	NA	no_MHC	EQTLGEN
rs6891823	5	54317900	GZMA	ENSG00000145649	alzheimers	C	2645	rs58433852	unconditioned	1.84716e-12	0.984449	2.51312e-14	0.0133916	0.00215903	27.0174	NA	no_MHC	EQTLGEN
rs6891823	5	54317900	GZMA	ENSG00000145649	alzheimers	C	2645	rs6891823	unconditioned	1.77523e-09	0.982133	2.41567e-11	0.0133601	0.00450688	20.1493	NA	no_MHC	EQTLGEN
rs6891823	5	54317900	GZMA	ENSG00000145649	alzheimers_noukb	C	3301	unconditioned	unconditioned	1.24849e-43	0.908048	1.08943e-44	0.0792233	0.0127282	98.7892	NA	no_MHC	EQTLGEN
rs6891823	5	54317900	GZMA	ENSG00000145649	alzheimers_noukb	C	2654	rs12518179	unconditioned	1.7025e-06	0.930375	8.06452e-08	0.0440451	0.0255779	13.2834	NA	no_MHC	EQTLGEN
rs6891823	5	54317900	GZMA	ENSG00000145649	alzheimers_noukb	C	2689	rs3111188	unconditioned	8.48573e-20	0.934767	4.07793e-21	0.0449011	0.0203316	43.9133	NA	no_MHC	EQTLGEN
rs6891823	5	54317900	GZMA	ENSG00000145649	alzheimers_noukb	C	2647	rs3136555	unconditioned	8.0217e-07	0.941925	3.78123e-08	0.0443863	0.0136874	14.0359	NA	no_MHC	EQTLGEN
rs6891823	5	54317900	GZMA	ENSG00000145649	alzheimers_noukb	C	2647	rs58433852	unconditioned	1.76827e-12	0.942383	8.33506e-14	0.0444078	0.0132096	27.061	NA	no_MHC	EQTLGEN
rs6891823	5	54317900	GZMA	ENSG00000145649	alzheimers_noukb	C	2647	rs6891823	unconditioned	1.70769e-09	0.949118	8.04819e-11	0.0447249	0.0061572	20.1881	NA	no_MHC	EQTLGEN
rs6891823	5	54317900	GZMA	ENSG00000145649	anxiety_cc	C	2348	unconditioned	unconditioned	1.19317e-43	0.869106	1.23463e-44	0.0898893	0.0410048	98.8345	NA	no_MHC	EQTLGEN
rs6891823	5	54317900	GZMA	ENSG00000145649	anxiety_cc	C	2270	rs12518179	unconditioned	1.64549e-06	0.899637	1.6099e-07	0.0880051	0.0123561	13.3175	NA	no_MHC	EQTLGEN
rs6891823	5	54317900	GZMA	ENSG00000145649	anxiety_cc	C	2262	rs3111188	unconditioned	7.63572e-10	0.830104	7.4619e-11	0.0810318	0.0888642	20.993	NA	no_MHC	EQTLGEN
rs6891823	5	54317900	GZMA	ENSG00000145649	anxiety_cc	C	2263	rs3136555	unconditioned	7.44375e-07	0.874207	7.27774e-08	0.0854306	0.0403619	14.1107	NA	no_MHC	EQTLGEN
rs6891823	5	54317900	GZMA	ENSG00000145649	anxiety_cc	C	2263	rs58433852	unconditioned	1.63891e-12	0.873437	1.60238e-13	0.0853553	0.041208	27.137	NA	no_MHC	EQTLGEN
rs6891823	5	54317900	GZMA	ENSG00000145649	anxiety_cc	C	2263	rs6891823	unconditioned	1.60721e-09	0.894829	1.57094e-10	0.0874456	0.0177257	20.2488	NA	no_MHC	EQTLGEN
rs6891823	5	54317900	GZMA	ENSG00000145649	asd	C	2863	unconditioned	unconditioned	1.03175e-43	0.758332	2.98012e-44	0.219015	0.022653	98.9799	NA	no_MHC	EQTLGEN
rs6891823	5	54317900	GZMA	ENSG00000145649	asd	C	2591	rs12518179	unconditioned	6.8032e-07	0.370612	1.77674e-07	0.0962568	0.53313	14.2007	NA	no_MHC	EQTLGEN
rs6891823	5	54317900	GZMA	ENSG00000145649	asd	C	2628	rs3111188	unconditioned	6.91448e-20	0.786186	1.67627e-20	0.190571	0.0232431	44.1181	NA	no_MHC	EQTLGEN
rs6891823	5	54317900	GZMA	ENSG00000145649	asd	C	2585	rs3136555	unconditioned	6.69656e-07	0.785451	1.61497e-07	0.189397	0.0251512	14.2165	NA	no_MHC	EQTLGEN
rs6891823	5	54317900	GZMA	ENSG00000145649	asd	C	2585	rs58433852	unconditioned	1.47622e-12	0.78678	3.56007e-13	0.189718	0.0235022	27.2415	NA	no_MHC	EQTLGEN
rs6891823	5	54317900	GZMA	ENSG00000145649	asd	C	2585	rs6891823	unconditioned	1.4422e-09	0.797359	3.4778e-10	0.192269	0.0103714	20.3571	NA	no_MHC	EQTLGEN
rs6891823	5	54317900	GZMA	ENSG00000145649	bipolar	C	2813	unconditioned	unconditioned	1.16263e-43	0.854452	1.84889e-44	0.135872	0.00967678	98.8605	NA	no_MHC	EQTLGEN
rs6891823	5	54317900	GZMA	ENSG00000145649	bipolar	C	2546	rs12518179	unconditioned	1.56205e-06	0.850914	2.25554e-07	0.122843	0.0262414	13.3695	NA	no_MHC	EQTLGEN
rs6891823	5	54317900	GZMA	ENSG00000145649	bipolar	C	2581	rs3111188	unconditioned	7.66304e-20	0.851009	1.11363e-20	0.123647	0.0253443	44.0153	NA	no_MHC	EQTLGEN
rs6891823	5	54317900	GZMA	ENSG00000145649	bipolar	C	2539	rs3136555	unconditioned	7.38442e-07	0.866094	1.06446e-07	0.124838	0.00906709	14.1187	NA	no_MHC	EQTLGEN
rs6891823	5	54317900	GZMA	ENSG00000145649	bipolar	C	2539	rs58433852	unconditioned	1.62383e-12	0.865453	2.34075e-13	0.124746	0.00980151	27.1462	NA	no_MHC	EQTLGEN
rs6891823	5	54317900	GZMA	ENSG00000145649	bipolar	C	2539	rs6891823	unconditioned	1.56765e-09	0.86864	2.25971e-10	0.125205	0.00615501	20.2737	NA	no_MHC	EQTLGEN
rs6891823	5	54317900	GZMA	ENSG00000145649	bipolar_noukb	C	2815	unconditioned	unconditioned	1.1891e-43	0.87388	1.58568e-44	0.116524	0.0095966	98.838	NA	no_MHC	EQTLGEN
rs6891823	5	54317900	GZMA	ENSG00000145649	bipolar_noukb	C	2546	rs12518179	unconditioned	1.59724e-06	0.870073	1.878e-07	0.102274	0.0276512	13.3472	NA	no_MHC	EQTLGEN
rs6891823	5	54317900	GZMA	ENSG00000145649	bipolar_noukb	C	2581	rs3111188	unconditioned	7.81993e-20	0.86845	9.27733e-21	0.103002	0.0285483	43.995	NA	no_MHC	EQTLGEN
rs6891823	5	54317900	GZMA	ENSG00000145649	bipolar_noukb	C	2539	rs3136555	unconditioned	7.55982e-07	0.886663	8.87011e-08	0.104025	0.00931105	14.0952	NA	no_MHC	EQTLGEN
rs6891823	5	54317900	GZMA	ENSG00000145649	bipolar_noukb	C	2539	rs58433852	unconditioned	1.66292e-12	0.886286	1.95115e-13	0.103981	0.00973294	27.1224	NA	no_MHC	EQTLGEN
rs6891823	5	54317900	GZMA	ENSG00000145649	bipolar_noukb	C	2539	rs6891823	unconditioned	1.6052e-09	0.889439	1.88336e-10	0.10435	0.00621044	20.25	NA	no_MHC	EQTLGEN
rs6891823	5	54317900	GZMA	ENSG00000145649	depression_Als_noukb_included	C	2695	unconditioned	unconditioned	1.30656e-43	0.960658	4.61249e-45	0.0339081	0.00543368	98.7438	NA	no_MHC	EQTLGEN
rs6891823	5	54317900	GZMA	ENSG00000145649	depression_Als_noukb_included	C	2463	rs12518179	unconditioned	1.77475e-06	0.966635	5.24024e-08	0.0285367	0.00482645	13.2419	NA	no_MHC	EQTLGEN
rs6891823	5	54317900	GZMA	ENSG00000145649	depression_Als_noukb_included	C	2498	rs3111188	unconditioned	8.59295e-20	0.954633	2.5965e-21	0.0288293	0.0165378	43.9008	NA	no_MHC	EQTLGEN
rs6891823	5	54317900	GZMA	ENSG00000145649	depression_Als_noukb_included	C	2456	rs3136555	unconditioned	8.22605e-07	0.964754	2.42296e-08	0.0284097	0.00683525	14.0108	NA	no_MHC	EQTLGEN
rs6891823	5	54317900	GZMA	ENSG00000145649	depression_Als_noukb_included	C	2456	rs58433852	unconditioned	1.81264e-12	0.966087	5.33881e-14	0.0284489	0.00546456	27.0362	NA	no_MHC	EQTLGEN
rs6891823	5	54317900	GZMA	ENSG00000145649	depression_Als_noukb_included	C	2456	rs6891823	unconditioned	1.74139e-09	0.964775	5.12934e-11	0.028411	0.00681437	20.1686	NA	no_MHC	EQTLGEN
rs6891823	5	54317900	GZMA	ENSG00000145649	depression_Als_ukb_included	C	2813	unconditioned	unconditioned	1.31118e-43	0.96356	4.38091e-45	0.0321901	0.00425008	98.7402	NA	no_MHC	EQTLGEN
rs6891823	5	54317900	GZMA	ENSG00000145649	depression_Als_ukb_included	C	2545	rs12518179	unconditioned	1.77576e-06	0.967354	5.21361e-08	0.0283972	0.00424731	13.2413	NA	no_MHC	EQTLGEN
rs6891823	5	54317900	GZMA	ENSG00000145649	depression_Als_ukb_included	C	2580	rs3111188	unconditioned	8.69095e-20	0.965095	2.5733e-21	0.0285691	0.00633625	43.8894	NA	no_MHC	EQTLGEN
rs6891823	5	54317900	GZMA	ENSG00000145649	depression_Als_ukb_included	C	2538	rs3136555	unconditioned	8.24485e-07	0.967021	2.41782e-08	0.0283535	0.00462513	14.0085	NA	no_MHC	EQTLGEN
rs6891823	5	54317900	GZMA	ENSG00000145649	depression_Als_ukb_included	C	2538	rs58433852	unconditioned	1.81505e-12	0.96737	5.32261e-14	0.0283637	0.0042668	27.0349	NA	no_MHC	EQTLGEN
rs6891823	5	54317900	GZMA	ENSG00000145649	depression_Als_ukb_included	C	2538	rs6891823	unconditioned	1.74309e-09	0.965875	5.11197e-11	0.0283205	0.00580486	20.1676	NA	no_MHC	EQTLGEN
rs6891823	5	54317900	GZMA	ENSG00000145649	schizophrenia	C	2842	unconditioned	unconditioned	1.27792e-43	0.939009	6.88469e-45	0.050578	0.0104131	98.7659	NA	no_MHC	EQTLGEN
rs6891823	5	54317900	GZMA	ENSG00000145649	schizophrenia	C	2560	rs12518179	unconditioned	1.74726e-06	0.951926	7.68499e-08	0.0418625	0.00620968	13.2575	NA	no_MHC	EQTLGEN
rs6891823	5	54317900	GZMA	ENSG00000145649	schizophrenia	C	2595	rs3111188	unconditioned	8.48912e-20	0.942437	3.78782e-21	0.0420357	0.0155275	43.9129	NA	no_MHC	EQTLGEN
rs6891823	5	54317900	GZMA	ENSG00000145649	schizophrenia	C	2553	rs3136555	unconditioned	8.06944e-07	0.946483	3.54552e-08	0.0415743	0.0119419	14.03	NA	no_MHC	EQTLGEN
rs6891823	5	54317900	GZMA	ENSG00000145649	schizophrenia	C	2553	rs58433852	unconditioned	1.77844e-12	0.947854	7.81376e-14	0.0416345	0.010511	27.0553	NA	no_MHC	EQTLGEN
rs6891823	5	54317900	GZMA	ENSG00000145649	schizophrenia	C	2553	rs6891823	unconditioned	1.71662e-09	0.951299	7.54139e-11	0.0417852	0.0069156	20.1829	NA	no_MHC	EQTLGEN
rs6891823	5	54317900	ESM1	ENSG00000164283	adhd	C	2660	unconditioned	unconditioned	1.29185e-101	0.9247	9.83895e-103	0.0704217	0.0048779	232.305	NA	no_MHC	EQTLGEN
rs6891823	5	54317900	ESM1	ENSG00000164283	adhd	C	2546	rs4865908	unconditioned	1.02305e-09	0.92009	7.31917e-11	0.0658116	0.0140979	20.7005	NA	no_MHC	EQTLGEN
rs6891823	5	54317900	ESM1	ENSG00000164283	adhd	C	2535	rs6891823	unconditioned	1.09198e-39	0.926339	7.79339e-41	0.0661044	0.00755664	89.7128	NA	no_MHC	EQTLGEN
rs6891823	5	54317900	ESM1	ENSG00000164283	alzheimers	C	3509	unconditioned	unconditioned	1.32438e-101	0.944344	7.20333e-103	0.0513589	0.00429757	232.28	NA	no_MHC	EQTLGEN
rs6891823	5	54317900	ESM1	ENSG00000164283	alzheimers	C	2698	rs4865908	unconditioned	1.09067e-09	0.98337	1.64456e-11	0.0148258	0.00180396	20.6365	NA	no_MHC	EQTLGEN
rs6891823	5	54317900	ESM1	ENSG00000164283	alzheimers	C	2684	rs6891823	unconditioned	1.15705e-39	0.979217	1.73964e-41	0.0147166	0.00606643	89.6549	NA	no_MHC	EQTLGEN
rs6891823	5	54317900	ESM1	ENSG00000164283	alzheimers_noukb	C	3288	unconditioned	unconditioned	1.28216e-101	0.915399	1.10645e-102	0.0789895	0.00561187	232.313	NA	no_MHC	EQTLGEN
rs6891823	5	54317900	ESM1	ENSG00000164283	alzheimers_noukb	C	2700	rs4865908	unconditioned	1.04862e-09	0.946237	5.06916e-11	0.0457343	0.00802917	20.6758	NA	no_MHC	EQTLGEN
rs6891823	5	54317900	ESM1	ENSG00000164283	alzheimers_noukb	C	2686	rs6891823	unconditioned	1.11548e-39	0.947335	5.37444e-41	0.045636	0.00702856	89.6915	NA	no_MHC	EQTLGEN
rs6891823	5	54317900	ESM1	ENSG00000164283	anxiety_cc	C	2348	unconditioned	unconditioned	1.24685e-101	0.890455	1.29017e-102	0.092122	0.0174228	232.34	NA	no_MHC	EQTLGEN
rs6891823	5	54317900	ESM1	ENSG00000164283	anxiety_cc	C	2273	rs4865908	unconditioned	9.4291e-10	0.851209	9.23717e-11	0.0833228	0.065468	20.7821	NA	no_MHC	EQTLGEN
rs6891823	5	54317900	ESM1	ENSG00000164283	anxiety_cc	C	2259	rs6891823	unconditioned	1.02765e-39	0.896784	9.9384e-41	0.0867119	0.0165037	89.7735	NA	no_MHC	EQTLGEN
rs6891823	5	54317900	ESM1	ENSG00000164283	asd	C	2863	unconditioned	unconditioned	1.07293e-101	0.767685	3.09906e-102	0.221728	0.0105871	232.491	NA	no_MHC	EQTLGEN
rs6891823	5	54317900	ESM1	ENSG00000164283	asd	C	2638	rs4865908	unconditioned	8.72724e-10	0.78549	2.29258e-10	0.206334	0.00817583	20.8594	NA	no_MHC	EQTLGEN
rs6891823	5	54317900	ESM1	ENSG00000164283	asd	C	2624	rs6891823	unconditioned	9.24126e-40	0.78699	2.42629e-40	0.206618	0.00639195	89.8797	NA	no_MHC	EQTLGEN
rs6891823	5	54317900	ESM1	ENSG00000164283	bipolar	C	2813	unconditioned	unconditioned	1.19893e-101	0.857823	1.90663e-102	0.136412	0.00576506	232.38	NA	no_MHC	EQTLGEN
rs6891823	5	54317900	ESM1	ENSG00000164283	bipolar	C	2592	rs4865908	unconditioned	9.56888e-10	0.861163	1.39337e-10	0.125384	0.0134531	20.7673	NA	no_MHC	EQTLGEN
rs6891823	5	54317900	ESM1	ENSG00000164283	bipolar	C	2581	rs6891823	unconditioned	1.02052e-39	0.865914	1.48416e-40	0.125923	0.00816235	89.7805	NA	no_MHC	EQTLGEN
rs6891823	5	54317900	ESM1	ENSG00000164283	bipolar_noukb	C	2815	unconditioned	unconditioned	1.226e-101	0.877186	1.63489e-102	0.116968	0.0058457	232.357	NA	no_MHC	EQTLGEN
rs6891823	5	54317900	ESM1	ENSG00000164283	bipolar_noukb	C	2592	rs4865908	unconditioned	9.79728e-10	0.881712	1.16515e-10	0.104845	0.0134433	20.7437	NA	no_MHC	EQTLGEN
rs6891823	5	54317900	ESM1	ENSG00000164283	bipolar_noukb	C	2581	rs6891823	unconditioned	1.04512e-39	0.886784	1.24105e-40	0.105296	0.00792055	89.7567	NA	no_MHC	EQTLGEN
rs6891823	5	54317900	ESM1	ENSG00000164283	depression_Als_noukb_included	C	2695	unconditioned	unconditioned	1.33982e-101	0.958711	4.72988e-103	0.0338374	0.00745212	232.269	NA	no_MHC	EQTLGEN
rs6891823	5	54317900	ESM1	ENSG00000164283	depression_Als_noukb_included	C	2509	rs4865908	unconditioned	1.00491e-09	0.904264	3.04653e-11	0.0273458	0.0683897	20.7184	NA	no_MHC	EQTLGEN
rs6891823	5	54317900	ESM1	ENSG00000164283	depression_Als_noukb_included	C	2498	rs6891823	unconditioned	1.14168e-39	0.968675	3.35356e-41	0.028451	0.00287401	89.6683	NA	no_MHC	EQTLGEN
rs6891823	5	54317900	ESM1	ENSG00000164283	depression_Als_ukb_included	C	2813	unconditioned	unconditioned	1.34387e-101	0.96151	4.49012e-103	0.0321195	0.00637048	232.266	NA	no_MHC	EQTLGEN
rs6891823	5	54317900	ESM1	ENSG00000164283	depression_Als_ukb_included	C	2591	rs4865908	unconditioned	1.07056e-09	0.963485	3.17567e-11	0.0285726	0.00794195	20.6551	NA	no_MHC	EQTLGEN
rs6891823	5	54317900	ESM1	ENSG00000164283	depression_Als_ukb_included	C	2580	rs6891823	unconditioned	1.14236e-39	0.969199	3.37826e-41	0.0286596	0.00214133	89.6677	NA	no_MHC	EQTLGEN
rs6891823	5	54317900	ESM1	ENSG00000164283	schizophrenia	C	2842	unconditioned	unconditioned	1.31795e-101	0.942946	7.10039e-103	0.0507943	0.00625952	232.285	NA	no_MHC	EQTLGEN
rs6891823	5	54317900	ESM1	ENSG00000164283	schizophrenia	C	2606	rs4865908	unconditioned	9.9778e-10	0.898063	4.46134e-11	0.040093	0.0618445	20.7255	NA	no_MHC	EQTLGEN
rs6891823	5	54317900	ESM1	ENSG00000164283	schizophrenia	C	2595	rs6891823	unconditioned	1.11927e-39	0.949736	4.91416e-41	0.0416898	0.00857387	89.6881	NA	no_MHC	EQTLGEN
rs6895049	5	52248873	MOCS2	ENSG00000164172	adhd	C	3231	unconditioned	unconditioned	2.16134e-72	0.83922	3.7692e-73	0.146339	0.0144418	165.015	NA	no_MHC	EQTLGEN
rs6895049	5	52248873	MOCS2	ENSG00000164172	adhd	C	3119	rs153608	unconditioned	0.602734	0.246218	0.102813	0.0419931	0.00624151	0.506279	NA	no_MHC	EQTLGEN
rs6895049	5	52248873	MOCS2	ENSG00000164172	adhd	C	3130	rs16880892	unconditioned	2.21352e-08	0.84681	3.77795e-09	0.144522	0.00866821	17.6261	NA	no_MHC	EQTLGEN
rs6895049	5	52248873	MOCS2	ENSG00000164172	adhd	C	3128	rs17298242	unconditioned	1.85228e-39	0.83421	3.162e-40	0.142383	0.0234062	89.1844	NA	no_MHC	EQTLGEN
rs6895049	5	52248873	MOCS2	ENSG00000164172	adhd	C	3121	rs62621806	unconditioned	4.35444e-60	0.844114	7.42894e-61	0.143999	0.0118863	136.684	NA	no_MHC	EQTLGEN
rs6895049	5	52248873	MOCS2	ENSG00000164172	adhd	C	3119	rs74417149	unconditioned	0.024126	0.810704	0.00411536	0.138265	0.0227894	3.72446	NA	no_MHC	EQTLGEN
rs6895049	5	52248873	MOCS2	ENSG00000164172	adhd	C	3137	rs7719848	unconditioned	5.40772e-09	0.844517	9.239e-10	0.144273	0.0112103	19.0354	NA	no_MHC	EQTLGEN
rs6895049	5	52248873	MOCS2	ENSG00000164172	alzheimers	C	4029	unconditioned	unconditioned	2.44938e-72	0.948017	1.28046e-73	0.0495571	0.00242604	164.89	NA	no_MHC	EQTLGEN
rs6895049	5	52248873	MOCS2	ENSG00000164172	alzheimers	C	3366	rs153608	unconditioned	0.000193927	0.966731	5.40604e-06	0.0269431	0.00612662	8.54803	NA	no_MHC	EQTLGEN
rs6895049	5	52248873	MOCS2	ENSG00000164172	alzheimers	C	3376	rs16880892	unconditioned	2.53443e-08	0.970964	7.0689e-10	0.0270797	0.00195591	17.4907	NA	no_MHC	EQTLGEN
rs6895049	5	52248873	MOCS2	ENSG00000164172	alzheimers	C	3373	rs17298242	unconditioned	2.06279e-39	0.930266	5.77677e-41	0.0260081	0.0437261	89.0768	NA	no_MHC	EQTLGEN
rs6895049	5	52248873	MOCS2	ENSG00000164172	alzheimers	C	3367	rs62621806	unconditioned	5.22656e-60	0.969174	1.45705e-61	0.0270145	0.00381176	136.501	NA	no_MHC	EQTLGEN
rs6895049	5	52248873	MOCS2	ENSG00000164172	alzheimers	C	3369	rs74417149	unconditioned	0.0104245	0.946932	0.000291438	0.0264574	0.0158949	4.56359	NA	no_MHC	EQTLGEN
rs6895049	5	52248873	MOCS2	ENSG00000164172	alzheimers	C	3383	rs7719848	unconditioned	6.19075e-09	0.971234	1.72745e-10	0.0270993	0.00166706	18.9002	NA	no_MHC	EQTLGEN
rs6895049	5	52248873	MOCS2	ENSG00000164172	alzheimers_noukb	C	4034	unconditioned	unconditioned	2.18377e-72	0.846224	3.80414e-73	0.147407	0.00636986	165.005	NA	no_MHC	EQTLGEN
rs6895049	5	52248873	MOCS2	ENSG00000164172	alzheimers_noukb	C	3388	rs153608	unconditioned	0.000176466	0.886612	1.83112e-05	0.0919795	0.0212134	8.64238	NA	no_MHC	EQTLGEN
rs6895049	5	52248873	MOCS2	ENSG00000164172	alzheimers_noukb	C	3398	rs16880892	unconditioned	2.33883e-08	0.897672	2.42857e-09	0.0932025	0.00912591	17.571	NA	no_MHC	EQTLGEN
rs6895049	5	52248873	MOCS2	ENSG00000164172	alzheimers_noukb	C	3396	rs17298242	unconditioned	1.99683e-39	0.900762	2.07298e-40	0.0935055	0.00573266	89.1093	NA	no_MHC	EQTLGEN
rs6895049	5	52248873	MOCS2	ENSG00000164172	alzheimers_noukb	C	3389	rs62621806	unconditioned	4.69406e-60	0.867652	4.87393e-61	0.0900477	0.0422999	136.609	NA	no_MHC	EQTLGEN
rs6895049	5	52248873	MOCS2	ENSG00000164172	alzheimers_noukb	C	3391	rs74417149	unconditioned	0.00962852	0.875041	0.00100032	0.0908858	0.0234448	4.64303	NA	no_MHC	EQTLGEN
rs6895049	5	52248873	MOCS2	ENSG00000164172	alzheimers_noukb	C	3405	rs7719848	unconditioned	5.73216e-09	0.899581	5.95641e-10	0.0934705	0.00694829	18.9772	NA	no_MHC	EQTLGEN
rs6895049	5	52248873	MOCS2	ENSG00000164172	anxiety_cc	C	2902	unconditioned	unconditioned	2.06622e-72	0.800701	4.35596e-73	0.168772	0.0305269	165.06	NA	no_MHC	EQTLGEN
rs6895049	5	52248873	MOCS2	ENSG00000164172	anxiety_cc	C	2852	rs153608	unconditioned	0.000158852	0.799018	3.30234e-05	0.166071	0.0347185	8.74754	NA	no_MHC	EQTLGEN
rs6895049	5	52248873	MOCS2	ENSG00000164172	anxiety_cc	C	2862	rs16880892	unconditioned	2.12669e-08	0.810149	4.43786e-09	0.169037	0.0208148	17.6661	NA	no_MHC	EQTLGEN
rs6895049	5	52248873	MOCS2	ENSG00000164172	anxiety_cc	C	2860	rs17298242	unconditioned	1.76596e-39	0.796824	3.69408e-40	0.166645	0.036531	89.2321	NA	no_MHC	EQTLGEN
rs6895049	5	52248873	MOCS2	ENSG00000164172	anxiety_cc	C	2851	rs62621806	unconditioned	5.03513e-20	0.800737	1.04652e-20	0.166396	0.0328677	44.4353	NA	no_MHC	EQTLGEN
rs6895049	5	52248873	MOCS2	ENSG00000164172	anxiety_cc	C	2851	rs74417149	unconditioned	0.0238691	0.793104	0.00496106	0.164829	0.0132376	3.73517	NA	no_MHC	EQTLGEN
rs6895049	5	52248873	MOCS2	ENSG00000164172	anxiety_cc	C	2869	rs7719848	unconditioned	5.13069e-09	0.805839	1.0736e-09	0.168596	0.0255653	19.088	NA	no_MHC	EQTLGEN
rs6895049	5	52248873	MOCS2	ENSG00000164172	asd	C	3449	unconditioned	unconditioned	1.70831e-72	0.662705	7.00626e-73	0.271729	0.0655664	165.251	NA	no_MHC	EQTLGEN
rs6895049	5	52248873	MOCS2	ENSG00000164172	asd	C	3276	rs153608	unconditioned	0.000137742	0.68562	5.48208e-05	0.272833	0.0413543	8.89013	NA	no_MHC	EQTLGEN
rs6895049	5	52248873	MOCS2	ENSG00000164172	asd	C	3286	rs16880892	unconditioned	1.8404e-08	0.704305	7.32833e-09	0.280433	0.0152621	17.8107	NA	no_MHC	EQTLGEN
rs6895049	5	52248873	MOCS2	ENSG00000164172	asd	C	3283	rs17298242	unconditioned	1.54987e-39	0.698597	6.16958e-40	0.278068	0.0233348	89.3626	NA	no_MHC	EQTLGEN
rs6895049	5	52248873	MOCS2	ENSG00000164172	asd	C	3277	rs62621806	unconditioned	3.7364e-60	0.703442	1.48703e-60	0.279943	0.0166156	136.837	NA	no_MHC	EQTLGEN
rs6895049	5	52248873	MOCS2	ENSG00000164172	asd	C	3275	rs74417149	unconditioned	0.0202237	0.680903	0.00804774	0.270936	0.0198893	3.9009	NA	no_MHC	EQTLGEN
rs6895049	5	52248873	MOCS2	ENSG00000164172	asd	C	3293	rs7719848	unconditioned	4.44627e-09	0.696465	1.77323e-09	0.277734	0.0258009	19.2312	NA	no_MHC	EQTLGEN
rs6895049	5	52248873	MOCS2	ENSG00000164172	bipolar	C	3368	unconditioned	unconditioned	2.23173e-72	0.866441	3.32109e-73	0.128933	0.00462604	164.983	NA	no_MHC	EQTLGEN
rs6895049	5	52248873	MOCS2	ENSG00000164172	bipolar	C	3185	rs153608	unconditioned	0.648422	0.267783	0.0559836	0.0231152	0.00469678	0.433214	NA	no_MHC	EQTLGEN
rs6895049	5	52248873	MOCS2	ENSG00000164172	bipolar	C	3196	rs16880892	unconditioned	2.38595e-08	0.913016	2.06215e-09	0.0789028	0.00808096	17.5511	NA	no_MHC	EQTLGEN
rs6895049	5	52248873	MOCS2	ENSG00000164172	bipolar	C	3194	rs17298242	unconditioned	2.03327e-39	0.915834	1.75643e-40	0.0791087	0.00505753	89.0912	NA	no_MHC	EQTLGEN
rs6895049	5	52248873	MOCS2	ENSG00000164172	bipolar	C	3187	rs62621806	unconditioned	4.62376e-60	0.893223	3.995e-61	0.0771461	0.0296313	136.624	NA	no_MHC	EQTLGEN
rs6895049	5	52248873	MOCS2	ENSG00000164172	bipolar	C	3186	rs74417149	unconditioned	0.0259146	0.871868	0.00223882	0.0752979	0.0246806	3.65295	NA	no_MHC	EQTLGEN
rs6895049	5	52248873	MOCS2	ENSG00000164172	bipolar	C	3203	rs7719848	unconditioned	5.86423e-09	0.916138	5.06852e-10	0.0791781	0.00468355	18.9544	NA	no_MHC	EQTLGEN
rs6895049	5	52248873	MOCS2	ENSG00000164172	bipolar_noukb	C	3366	unconditioned	unconditioned	2.24956e-72	0.853494	3.73921e-73	0.141863	0.00464295	164.975	NA	no_MHC	EQTLGEN
rs6895049	5	52248873	MOCS2	ENSG00000164172	bipolar_noukb	C	3187	rs153608	unconditioned	0.643802	0.265897	0.06029	0.0248953	0.00511592	0.440364	NA	no_MHC	EQTLGEN
rs6895049	5	52248873	MOCS2	ENSG00000164172	bipolar_noukb	C	3198	rs16880892	unconditioned	2.37072e-08	0.907183	2.2222e-09	0.0850273	0.00779003	17.5575	NA	no_MHC	EQTLGEN
rs6895049	5	52248873	MOCS2	ENSG00000164172	bipolar_noukb	C	3196	rs17298242	unconditioned	2.01978e-39	0.909757	1.89239e-40	0.0852326	0.00501045	89.0978	NA	no_MHC	EQTLGEN
rs6895049	5	52248873	MOCS2	ENSG00000164172	bipolar_noukb	C	3189	rs62621806	unconditioned	4.5859e-60	0.885962	4.29766e-61	0.0829966	0.0310415	136.632	NA	no_MHC	EQTLGEN
rs6895049	5	52248873	MOCS2	ENSG00000164172	bipolar_noukb	C	3187	rs74417149	unconditioned	0.0257985	0.867395	0.00241595	0.0812056	0.023185	3.65744	NA	no_MHC	EQTLGEN
rs6895049	5	52248873	MOCS2	ENSG00000164172	bipolar_noukb	C	3204	rs7719848	unconditioned	6.06257e-09	0.910044	5.68271e-10	0.0852977	0.00465807	18.9211	NA	no_MHC	EQTLGEN
rs6895049	5	52248873	MOCS2	ENSG00000164172	depression_Als_noukb_included	C	3233	unconditioned	unconditioned	2.41995e-72	0.939587	1.3266e-73	0.0514986	0.00891482	164.902	NA	no_MHC	EQTLGEN
rs6895049	5	52248873	MOCS2	ENSG00000164172	depression_Als_noukb_included	C	3099	rs153608	unconditioned	0.67175	0.27368	0.0348273	0.0141836	0.00555918	0.397869	NA	no_MHC	EQTLGEN
rs6895049	5	52248873	MOCS2	ENSG00000164172	depression_Als_noukb_included	C	3110	rs16880892	unconditioned	2.47398e-08	0.946558	1.28407e-09	0.0491249	0.00431694	17.5149	NA	no_MHC	EQTLGEN
rs6895049	5	52248873	MOCS2	ENSG00000164172	depression_Als_noukb_included	C	3107	rs17298242	unconditioned	2.10629e-39	0.948498	1.09265e-40	0.0492018	0.00230006	89.0559	NA	no_MHC	EQTLGEN
rs6895049	5	52248873	MOCS2	ENSG00000164172	depression_Als_noukb_included	C	3101	rs62621806	unconditioned	4.8791e-60	0.944603	2.53027e-61	0.04898	0.00641684	136.57	NA	no_MHC	EQTLGEN
rs6895049	5	52248873	MOCS2	ENSG00000164172	depression_Als_noukb_included	C	3099	rs74417149	unconditioned	0.0274048	0.920767	0.00142082	0.0477351	0.00267183	3.59704	NA	no_MHC	EQTLGEN
rs6895049	5	52248873	MOCS2	ENSG00000164172	depression_Als_noukb_included	C	3117	rs7719848	unconditioned	6.03695e-09	0.942909	3.1394e-10	0.0490261	0.00806542	18.9254	NA	no_MHC	EQTLGEN
rs6895049	5	52248873	MOCS2	ENSG00000164172	depression_Als_ukb_included	C	3323	unconditioned	unconditioned	2.17564e-72	0.844706	3.92611e-73	0.152431	0.00286326	165.009	NA	no_MHC	EQTLGEN
rs6895049	5	52248873	MOCS2	ENSG00000164172	depression_Als_ukb_included	C	3143	rs153608	unconditioned	0.604669	0.24917	0.10054	0.0414261	0.00419516	0.503075	NA	no_MHC	EQTLGEN
rs6895049	5	52248873	MOCS2	ENSG00000164172	depression_Als_ukb_included	C	3154	rs16880892	unconditioned	2.22046e-08	0.849616	3.6932e-09	0.141304	0.00907975	17.623	NA	no_MHC	EQTLGEN
rs6895049	5	52248873	MOCS2	ENSG00000164172	depression_Als_ukb_included	C	3152	rs17298242	unconditioned	1.90072e-39	0.856092	3.16085e-40	0.142365	0.00154323	89.1586	NA	no_MHC	EQTLGEN
rs6895049	5	52248873	MOCS2	ENSG00000164172	depression_Als_ukb_included	C	3145	rs62621806	unconditioned	4.41405e-60	0.853774	7.33983e-61	0.141964	0.00426218	136.67	NA	no_MHC	EQTLGEN
rs6895049	5	52248873	MOCS2	ENSG00000164172	depression_Als_ukb_included	C	3143	rs74417149	unconditioned	0.0246777	0.82956	0.00410324	0.13793	0.0037286	3.70186	NA	no_MHC	EQTLGEN
rs6895049	5	52248873	MOCS2	ENSG00000164172	depression_Als_ukb_included	C	3161	rs7719848	unconditioned	5.45066e-09	0.851418	9.06703e-10	0.141624	0.00695783	19.0275	NA	no_MHC	EQTLGEN
rs6895049	5	52248873	MOCS2	ENSG00000164172	schizophrenia	C	3370	unconditioned	unconditioned	1.91543e-72	0.743641	3.02561e-73	0.117327	0.139032	165.136	NA	no_MHC	EQTLGEN
rs6895049	5	52248873	MOCS2	ENSG00000164172	schizophrenia	C	3190	rs153608	unconditioned	0.615504	0.254317	0.0852931	0.0352322	0.00965358	0.485314	NA	no_MHC	EQTLGEN
rs6895049	5	52248873	MOCS2	ENSG00000164172	schizophrenia	C	3201	rs16880892	unconditioned	2.27511e-08	0.870609	3.1546e-09	0.120707	0.00868345	17.5987	NA	no_MHC	EQTLGEN
rs6895049	5	52248873	MOCS2	ENSG00000164172	schizophrenia	C	3199	rs17298242	unconditioned	1.00167e-39	0.451176	1.48554e-40	0.0664302	0.482394	89.7992	NA	no_MHC	EQTLGEN
rs6895049	5	52248873	MOCS2	ENSG00000164172	schizophrenia	C	3192	rs62621806	unconditioned	4.37282e-60	0.844652	6.06303e-61	0.117075	0.0382734	136.68	NA	no_MHC	EQTLGEN
rs6895049	5	52248873	MOCS2	ENSG00000164172	schizophrenia	C	3190	rs74417149	unconditioned	0.0247697	0.832824	0.00343244	0.115385	0.0235891	3.69814	NA	no_MHC	EQTLGEN
rs6895049	5	52248873	MOCS2	ENSG00000164172	schizophrenia	C	3208	rs7719848	unconditioned	5.04755e-09	0.788561	7.20059e-10	0.112393	0.0990457	19.1044	NA	no_MHC	EQTLGEN
rs6895052	5	118739809	TNFAIP8	ENSG00000145779	adhd	C	2231	unconditioned	unconditioned	2.18603e-63	0.852586	3.62599e-64	0.141413	0.00600134	144.281	NA	no_MHC	EQTLGEN
rs6895052	5	118739809	TNFAIP8	ENSG00000145779	adhd	C	2166	rs1553543	unconditioned	6.48259e-06	0.855749	1.04913e-06	0.138487	0.00575639	11.9464	NA	no_MHC	EQTLGEN
rs6895052	5	118739809	TNFAIP8	ENSG00000145779	adhd	C	2152	rs6867214	unconditioned	0.11991	0.732856	0.0193918	0.118508	0.00933477	2.12102	NA	no_MHC	EQTLGEN
rs6895052	5	118739809	TNFAIP8	ENSG00000145779	adhd	C	2160	rs6895052	unconditioned	2.21154e-46	0.855397	3.57778e-47	0.138378	0.00622464	105.125	NA	no_MHC	EQTLGEN
rs6895052	5	118739809	TNFAIP8	ENSG00000145779	adhd	C	2153	rs75568601	unconditioned	1.74141e-08	0.834912	2.81684e-09	0.135022	0.0300664	17.866	NA	no_MHC	EQTLGEN
rs6895052	5	118739809	TNFAIP8	ENSG00000145779	alzheimers	C	3359	unconditioned	unconditioned	2.458e-63	0.95698	1.06542e-64	0.0414787	0.00154086	144.164	NA	no_MHC	EQTLGEN
rs6895052	5	118739809	TNFAIP8	ENSG00000145779	alzheimers	C	2383	rs1553543	unconditioned	7.35575e-06	0.974434	1.8196e-07	0.0241033	0.00145519	11.82	NA	no_MHC	EQTLGEN
rs6895052	5	118739809	TNFAIP8	ENSG00000145779	alzheimers	C	2368	rs6867214	unconditioned	0.038664	0.935446	0.000954759	0.0230979	0.0018378	3.25285	NA	no_MHC	EQTLGEN
rs6895052	5	118739809	TNFAIP8	ENSG00000145779	alzheimers	C	2375	rs6895052	unconditioned	2.51776e-46	0.974319	6.2203e-48	0.0240696	0.00161139	104.996	NA	no_MHC	EQTLGEN
rs6895052	5	118739809	TNFAIP8	ENSG00000145779	alzheimers	C	2368	rs75568601	unconditioned	2.026e-08	0.973919	5.0031e-10	0.0240483	0.00203287	17.7146	NA	no_MHC	EQTLGEN
rs6895052	5	118739809	TNFAIP8	ENSG00000145779	alzheimers_noukb	C	3188	unconditioned	unconditioned	2.25964e-63	0.87969	2.74157e-64	0.106717	0.0135929	144.248	NA	no_MHC	EQTLGEN
rs6895052	5	118739809	TNFAIP8	ENSG00000145779	alzheimers_noukb	C	2409	rs1553543	unconditioned	6.99937e-06	0.928334	4.9619e-07	0.0658044	0.00585407	11.8697	NA	no_MHC	EQTLGEN
rs6895052	5	118739809	TNFAIP8	ENSG00000145779	alzheimers_noukb	C	2394	rs6867214	unconditioned	0.0367457	0.89026	0.00259671	0.0629046	0.00749264	3.30373	NA	no_MHC	EQTLGEN
rs6895052	5	118739809	TNFAIP8	ENSG00000145779	alzheimers_noukb	C	2401	rs6895052	unconditioned	2.38302e-46	0.922332	1.68638e-47	0.0652579	0.0124098	105.051	NA	no_MHC	EQTLGEN
rs6895052	5	118739809	TNFAIP8	ENSG00000145779	alzheimers_noukb	C	2394	rs75568601	unconditioned	1.92727e-08	0.927304	1.36196e-09	0.0655235	0.0071725	17.7646	NA	no_MHC	EQTLGEN
rs6895052	5	118739809	TNFAIP8	ENSG00000145779	anxiety_cc	C	1887	unconditioned	unconditioned	2.316e-63	0.902163	1.49974e-64	0.0583806	0.0394562	144.223	NA	no_MHC	EQTLGEN
rs6895052	5	118739809	TNFAIP8	ENSG00000145779	anxiety_cc	C	1859	rs1553543	unconditioned	6.90272e-06	0.915553	4.30724e-07	0.0571024	0.0273368	11.8836	NA	no_MHC	EQTLGEN
rs6895052	5	118739809	TNFAIP8	ENSG00000145779	anxiety_cc	C	1844	rs6867214	unconditioned	0.0254312	0.89032	0.0015785	0.0552344	0.0274363	3.67178	NA	no_MHC	EQTLGEN
rs6895052	5	118739809	TNFAIP8	ENSG00000145779	anxiety_cc	C	1851	rs6895052	unconditioned	2.34232e-46	0.90658	1.46209e-47	0.0565524	0.0368679	105.068	NA	no_MHC	EQTLGEN
rs6895052	5	118739809	TNFAIP8	ENSG00000145779	anxiety_cc	C	1844	rs75568601	unconditioned	1.90904e-08	0.918548	1.18508e-09	0.0569967	0.0244548	17.7741	NA	no_MHC	EQTLGEN
rs6895052	5	118739809	TNFAIP8	ENSG00000145779	asd	C	2398	unconditioned	unconditioned	2.3287e-63	0.907826	2.16907e-64	0.0845521	0.0076217	144.218	NA	no_MHC	EQTLGEN
rs6895052	5	118739809	TNFAIP8	ENSG00000145779	asd	C	2276	rs1553543	unconditioned	6.90889e-06	0.913589	5.89872e-07	0.0779926	0.00841112	11.8827	NA	no_MHC	EQTLGEN
rs6895052	5	118739809	TNFAIP8	ENSG00000145779	asd	C	2260	rs6867214	unconditioned	0.124473	0.782449	0.0105984	0.0666064	0.0158729	2.08367	NA	no_MHC	EQTLGEN
rs6895052	5	118739809	TNFAIP8	ENSG00000145779	asd	C	2267	rs6895052	unconditioned	2.36378e-46	0.914492	2.01404e-47	0.0779108	0.00759737	105.059	NA	no_MHC	EQTLGEN
rs6895052	5	118739809	TNFAIP8	ENSG00000145779	asd	C	2261	rs75568601	unconditioned	1.8974e-08	0.910845	1.6158e-09	0.0775546	0.0116	17.7802	NA	no_MHC	EQTLGEN
rs6895052	5	118739809	TNFAIP8	ENSG00000145779	bipolar	C	2267	unconditioned	unconditioned	2.40695e-63	0.938769	1.32267e-64	0.0515776	0.00965313	144.185	NA	no_MHC	EQTLGEN
rs6895052	5	118739809	TNFAIP8	ENSG00000145779	bipolar	C	2187	rs1553543	unconditioned	7.15702e-06	0.944661	3.75392e-07	0.0495425	0.0057886	11.8474	NA	no_MHC	EQTLGEN
rs6895052	5	118739809	TNFAIP8	ENSG00000145779	bipolar	C	2174	rs6867214	unconditioned	0.0376769	0.896896	0.00195531	0.046529	0.0169431	3.27871	NA	no_MHC	EQTLGEN
rs6895052	5	118739809	TNFAIP8	ENSG00000145779	bipolar	C	2181	rs6895052	unconditioned	2.43816e-46	0.943034	1.2666e-47	0.0489817	0.00798448	105.028	NA	no_MHC	EQTLGEN
rs6895052	5	118739809	TNFAIP8	ENSG00000145779	bipolar	C	2174	rs75568601	unconditioned	1.96532e-08	0.942175	1.01983e-09	0.0488814	0.0089438	17.745	NA	no_MHC	EQTLGEN
rs6895052	5	118739809	TNFAIP8	ENSG00000145779	bipolar_noukb	C	2274	unconditioned	unconditioned	2.40615e-63	0.938387	1.33659e-64	0.0521169	0.00949636	144.185	NA	no_MHC	EQTLGEN
rs6895052	5	118739809	TNFAIP8	ENSG00000145779	bipolar_noukb	C	2182	rs1553543	unconditioned	7.15468e-06	0.944636	3.75859e-07	0.0496191	0.00573709	11.8477	NA	no_MHC	EQTLGEN
rs6895052	5	118739809	TNFAIP8	ENSG00000145779	bipolar_noukb	C	2169	rs6867214	unconditioned	0.0376991	0.897698	0.00195431	0.0465202	0.0161279	3.27812	NA	no_MHC	EQTLGEN
rs6895052	5	118739809	TNFAIP8	ENSG00000145779	bipolar_noukb	C	2176	rs6895052	unconditioned	2.43832e-46	0.943136	1.26527e-47	0.0489325	0.00793105	105.028	NA	no_MHC	EQTLGEN
rs6895052	5	118739809	TNFAIP8	ENSG00000145779	bipolar_noukb	C	2169	rs75568601	unconditioned	1.96539e-08	0.942422	1.01872e-09	0.04884	0.00873756	17.745	NA	no_MHC	EQTLGEN
rs6895052	5	118739809	TNFAIP8	ENSG00000145779	depression_Als_noukb_included	C	2269	unconditioned	unconditioned	2.51361e-63	0.980197	4.11678e-65	0.0160499	0.0037527	144.141	NA	no_MHC	EQTLGEN
rs6895052	5	118739809	TNFAIP8	ENSG00000145779	depression_Als_noukb_included	C	2126	rs1553543	unconditioned	7.44643e-06	0.982999	1.08199e-07	0.0142805	0.00271299	11.8078	NA	no_MHC	EQTLGEN
rs6895052	5	118739809	TNFAIP8	ENSG00000145779	depression_Als_noukb_included	C	2113	rs6867214	unconditioned	0.0394215	0.937741	0.000569048	0.0135275	0.00874079	3.23344	NA	no_MHC	EQTLGEN
rs6895052	5	118739809	TNFAIP8	ENSG00000145779	depression_Als_noukb_included	C	2120	rs6895052	unconditioned	2.53863e-46	0.981914	3.67268e-48	0.0142016	0.00388453	104.987	NA	no_MHC	EQTLGEN
rs6895052	5	118739809	TNFAIP8	ENSG00000145779	depression_Als_noukb_included	C	2113	rs75568601	unconditioned	2.04885e-08	0.982324	2.95608e-10	0.0141694	0.00350612	17.7034	NA	no_MHC	EQTLGEN
rs6895052	5	118739809	TNFAIP8	ENSG00000145779	depression_Als_ukb_included	C	2271	unconditioned	unconditioned	2.50962e-63	0.978703	4.76059e-65	0.0185627	0.00273411	144.143	NA	no_MHC	EQTLGEN
rs6895052	5	118739809	TNFAIP8	ENSG00000145779	depression_Als_ukb_included	C	2157	rs1553543	unconditioned	7.42632e-06	0.980581	1.2478e-07	0.0164732	0.00293826	11.8105	NA	no_MHC	EQTLGEN
rs6895052	5	118739809	TNFAIP8	ENSG00000145779	depression_Als_ukb_included	C	2144	rs6867214	unconditioned	0.039574	0.940397	0.000662462	0.0157385	0.00362802	3.22958	NA	no_MHC	EQTLGEN
rs6895052	5	118739809	TNFAIP8	ENSG00000145779	depression_Als_ukb_included	C	2151	rs6895052	unconditioned	2.53658e-46	0.981158	4.2517e-48	0.0164433	0.00239843	104.988	NA	no_MHC	EQTLGEN
rs6895052	5	118739809	TNFAIP8	ENSG00000145779	depression_Als_ukb_included	C	2144	rs75568601	unconditioned	2.0452e-08	0.980751	3.42348e-10	0.0164141	0.00283449	17.7052	NA	no_MHC	EQTLGEN
rs6895052	5	118739809	TNFAIP8	ENSG00000145779	schizophrenia	C	2305	unconditioned	unconditioned	6.13018e-64	0.239071	1.9388e-63	0.756111	0.00481787	145.552	NA	no_MHC	EQTLGEN
rs6895052	5	118739809	TNFAIP8	ENSG00000145779	schizophrenia	C	2196	rs1553543	unconditioned	2.99134e-06	0.240673	9.42084e-06	0.757968	0.00134623	12.7198	NA	no_MHC	EQTLGEN
rs6895052	5	118739809	TNFAIP8	ENSG00000145779	schizophrenia	C	2183	rs6867214	unconditioned	0.00963079	0.229325	0.0303296	0.72219	0.00852447	4.64279	NA	no_MHC	EQTLGEN
rs6895052	5	118739809	TNFAIP8	ENSG00000145779	schizophrenia	C	2190	rs6895052	unconditioned	6.19652e-47	0.239682	1.95152e-46	0.754844	0.00547433	106.398	NA	no_MHC	EQTLGEN
rs6895052	5	118739809	TNFAIP8	ENSG00000145779	schizophrenia	C	2183	rs75568601	unconditioned	5.00465e-09	0.239987	1.57608e-08	0.755771	0.00424252	19.1129	NA	no_MHC	EQTLGEN
rs6899215	5	177663552	PHYKPL	ENSG00000175309	adhd	C	2540	unconditioned	unconditioned	3.09401e-32	0.932833	2.01373e-33	0.0607068	0.00645976	72.5533	NA	no_MHC	EQTLGEN
rs6899215	5	177663552	PHYKPL	ENSG00000175309	adhd	C	2373	rs11948620	unconditioned	0.000249028	0.775005	1.47644e-05	0.0457696	0.178961	8.29794	NA	no_MHC	EQTLGEN
rs6899215	5	177663552	PHYKPL	ENSG00000175309	adhd	C	2371	rs2913868	unconditioned	3.42247e-05	0.940034	1.99237e-06	0.0547182	0.00521129	10.2826	NA	no_MHC	EQTLGEN
rs6899215	5	177663552	PHYKPL	ENSG00000175309	adhd	C	2369	rs6899215	unconditioned	2.63935e-32	0.938859	1.53622e-33	0.0546393	0.00650149	72.7122	NA	no_MHC	EQTLGEN
rs6899215	5	177663552	PHYKPL	ENSG00000175309	alzheimers	C	3623	unconditioned	unconditioned	3.13715e-32	0.954434	1.45207e-33	0.044176	0.00139004	72.5394	NA	no_MHC	EQTLGEN
rs6899215	5	177663552	PHYKPL	ENSG00000175309	alzheimers	C	2687	rs11948620	unconditioned	0.000310075	0.970924	8.08861e-06	0.0253241	0.00343333	8.0787	NA	no_MHC	EQTLGEN
rs6899215	5	177663552	PHYKPL	ENSG00000175309	alzheimers	C	2685	rs2913868	unconditioned	3.51149e-05	0.972977	9.15585e-07	0.0253678	0.00161891	10.2569	NA	no_MHC	EQTLGEN
rs6899215	5	177663552	PHYKPL	ENSG00000175309	alzheimers	C	2683	rs6899215	unconditioned	2.72647e-32	0.973212	7.10803e-34	0.0253707	0.00141739	72.6797	NA	no_MHC	EQTLGEN
rs6899215	5	177663552	PHYKPL	ENSG00000175309	alzheimers_noukb	C	4000	unconditioned	unconditioned	2.73601e-32	0.836881	4.6229e-33	0.141382	0.0217367	72.6762	NA	no_MHC	EQTLGEN
rs6899215	5	177663552	PHYKPL	ENSG00000175309	alzheimers_noukb	C	2716	rs11948620	unconditioned	0.000282127	0.884264	2.71319e-05	0.0850087	0.030418	8.17315	NA	no_MHC	EQTLGEN
rs6899215	5	177663552	PHYKPL	ENSG00000175309	alzheimers_noukb	C	2714	rs2913868	unconditioned	3.26702e-05	0.906804	3.13556e-06	0.0870254	0.00613507	10.329	NA	no_MHC	EQTLGEN
rs6899215	5	177663552	PHYKPL	ENSG00000175309	alzheimers_noukb	C	2712	rs6899215	unconditioned	2.49559e-32	0.891321	2.39533e-33	0.0855283	0.0231507	72.7682	NA	no_MHC	EQTLGEN
rs6899215	5	177663552	PHYKPL	ENSG00000175309	anxiety_cc	C	2778	unconditioned	unconditioned	2.77761e-32	0.852055	4.27882e-33	0.13124	0.0167057	72.6611	NA	no_MHC	EQTLGEN
rs6899215	5	177663552	PHYKPL	ENSG00000175309	anxiety_cc	C	2246	rs11948620	unconditioned	0.000271869	0.850995	3.10723e-05	0.0972101	0.0514916	8.21019	NA	no_MHC	EQTLGEN
rs6899215	5	177663552	PHYKPL	ENSG00000175309	anxiety_cc	C	2244	rs2913868	unconditioned	3.14528e-05	0.874096	3.58787e-06	0.0996833	0.0261855	10.367	NA	no_MHC	EQTLGEN
rs6899215	5	177663552	PHYKPL	ENSG00000175309	anxiety_cc	C	2242	rs6899215	unconditioned	2.46867e-32	0.88215	2.81446e-33	0.100554	0.0172958	72.779	NA	no_MHC	EQTLGEN
rs6899215	5	177663552	PHYKPL	ENSG00000175309	asd	C	3032	unconditioned	unconditioned	2.91099e-32	0.885177	3.50205e-33	0.106482	0.00834134	72.6142	NA	no_MHC	EQTLGEN
rs6899215	5	177663552	PHYKPL	ENSG00000175309	asd	C	2624	rs11948620	unconditioned	0.000285878	0.89542	2.82971e-05	0.0886158	0.0156502	8.15995	NA	no_MHC	EQTLGEN
rs6899215	5	177663552	PHYKPL	ENSG00000175309	asd	C	2622	rs2913868	unconditioned	3.25517e-05	0.902923	3.21982e-06	0.0893041	0.00773747	10.3327	NA	no_MHC	EQTLGEN
rs6899215	5	177663552	PHYKPL	ENSG00000175309	asd	C	2620	rs6899215	unconditioned	2.52668e-32	0.902273	2.49885e-33	0.0892247	0.00850244	72.7558	NA	no_MHC	EQTLGEN
rs6899215	5	177663552	PHYKPL	ENSG00000175309	bipolar	C	2798	unconditioned	unconditioned	2.95441e-32	0.891679	3.06831e-33	0.0925898	0.0157307	72.5994	NA	no_MHC	EQTLGEN
rs6899215	5	177663552	PHYKPL	ENSG00000175309	bipolar	C	2441	rs11948620	unconditioned	0.000296395	0.923191	2.17869e-05	0.0678516	0.00863946	8.12382	NA	no_MHC	EQTLGEN
rs6899215	5	177663552	PHYKPL	ENSG00000175309	bipolar	C	2439	rs2913868	unconditioned	3.34947e-05	0.920678	2.46172e-06	0.0676544	0.0116319	10.3041	NA	no_MHC	EQTLGEN
rs6899215	5	177663552	PHYKPL	ENSG00000175309	bipolar	C	2437	rs6899215	unconditioned	2.57573e-32	0.916508	1.89248e-33	0.0673228	0.0161687	72.7366	NA	no_MHC	EQTLGEN
rs6899215	5	177663552	PHYKPL	ENSG00000175309	bipolar_noukb	C	2799	unconditioned	unconditioned	2.98169e-32	0.899897	2.71014e-33	0.0817758	0.0183268	72.5902	NA	no_MHC	EQTLGEN
rs6899215	5	177663552	PHYKPL	ENSG00000175309	bipolar_noukb	C	2444	rs11948620	unconditioned	0.000298739	0.930443	1.94828e-05	0.060672	0.00856629	8.11594	NA	no_MHC	EQTLGEN
rs6899215	5	177663552	PHYKPL	ENSG00000175309	bipolar_noukb	C	2442	rs2913868	unconditioned	3.3792e-05	0.928773	2.20338e-06	0.0605494	0.0106411	10.2953	NA	no_MHC	EQTLGEN
rs6899215	5	177663552	PHYKPL	ENSG00000175309	bipolar_noukb	C	2440	rs6899215	unconditioned	2.58902e-32	0.921206	1.68774e-33	0.060033	0.0187608	72.7314	NA	no_MHC	EQTLGEN
rs6899215	5	177663552	PHYKPL	ENSG00000175309	depression_Als_noukb_included	C	2721	unconditioned	unconditioned	3.21228e-32	0.969504	9.34676e-34	0.0282073	0.00228907	72.5157	NA	no_MHC	EQTLGEN
rs6899215	5	177663552	PHYKPL	ENSG00000175309	depression_Als_noukb_included	C	2410	rs11948620	unconditioned	0.000311828	0.97107	6.5942e-06	0.0205271	0.00808424	8.07306	NA	no_MHC	EQTLGEN
rs6899215	5	177663552	PHYKPL	ENSG00000175309	depression_Als_noukb_included	C	2408	rs2913868	unconditioned	3.55469e-05	0.976784	7.50543e-07	0.0206214	0.00255813	10.2447	NA	no_MHC	EQTLGEN
rs6899215	5	177663552	PHYKPL	ENSG00000175309	depression_Als_noukb_included	C	2406	rs6899215	unconditioned	2.74628e-32	0.977071	5.79705e-34	0.0206225	0.00230693	72.6725	NA	no_MHC	EQTLGEN
rs6899215	5	177663552	PHYKPL	ENSG00000175309	depression_Als_ukb_included	C	2772	unconditioned	unconditioned	3.24396e-32	0.978727	6.29525e-34	0.0189909	0.00228201	72.5059	NA	no_MHC	EQTLGEN
rs6899215	5	177663552	PHYKPL	ENSG00000175309	depression_Als_ukb_included	C	2423	rs11948620	unconditioned	0.0003153	0.98179	4.61763e-06	0.014375	0.00351497	8.06199	NA	no_MHC	EQTLGEN
rs6899215	5	177663552	PHYKPL	ENSG00000175309	depression_Als_ukb_included	C	2421	rs2913868	unconditioned	3.57979e-05	0.983535	5.23871e-07	0.0143911	0.00203791	10.2376	NA	no_MHC	EQTLGEN
rs6899215	5	177663552	PHYKPL	ENSG00000175309	depression_Als_ukb_included	C	2419	rs6899215	unconditioned	2.76402e-32	0.983323	4.04387e-34	0.0143841	0.00229272	72.666	NA	no_MHC	EQTLGEN
rs6899215	5	177663552	PHYKPL	ENSG00000175309	schizophrenia	C	2840	unconditioned	unconditioned	3.07454e-32	0.928013	2.22982e-33	0.0672998	0.00468694	72.5596	NA	no_MHC	EQTLGEN
rs6899215	5	177663552	PHYKPL	ENSG00000175309	schizophrenia	C	2453	rs11948620	unconditioned	0.000301122	0.937791	1.73783e-05	0.054114	0.00777622	8.108	NA	no_MHC	EQTLGEN
rs6899215	5	177663552	PHYKPL	ENSG00000175309	schizophrenia	C	2451	rs2913868	unconditioned	3.42295e-05	0.940677	1.97458e-06	0.0542593	0.00502783	10.2824	NA	no_MHC	EQTLGEN
rs6899215	5	177663552	PHYKPL	ENSG00000175309	schizophrenia	C	2449	rs6899215	unconditioned	2.64473e-32	0.940981	1.52537e-33	0.054267	0.00475244	72.7102	NA	no_MHC	EQTLGEN
rs690170	15	43810422	TP53BP1	ENSG00000067369	adhd	C	1076	unconditioned	unconditioned	3.03877e-05	0.733643	6.42087e-06	0.154906	0.111414	10.4015	NA	no_MHC	EQTLGEN
rs690170	15	43810422	TP53BP1	ENSG00000067369	adhd	C	1050	rs690170*	unconditioned	0.573719	0.190542	0.120767	0.0400339	0.0749378	0.555615	NA	no_MHC	EQTLGEN
rs690170	15	43810422	TP53BP1	ENSG00000067369	alzheimers	C	1715	unconditioned	unconditioned	3.89732e-05	0.952399	1.83779e-06	0.044908	0.00265264	10.1526	NA	no_MHC	EQTLGEN
rs690170	15	43810422	TP53BP1	ENSG00000067369	alzheimers	C	1191	rs690170*	unconditioned	0.725455	0.264406	0.00619708	0.00225696	0.00168458	0.320956	NA	no_MHC	EQTLGEN
rs690170	15	43810422	TP53BP1	ENSG00000067369	alzheimers_noukb	C	1660	unconditioned	unconditioned	3.78412e-05	0.923207	2.81275e-06	0.0686144	0.00813751	10.1821	NA	no_MHC	EQTLGEN
rs690170	15	43810422	TP53BP1	ENSG00000067369	alzheimers_noukb	C	1199	rs690170*	unconditioned	0.711615	0.26135	0.0171688	0.0063019	0.00356449	0.340218	NA	no_MHC	EQTLGEN
rs690170	15	43810422	TP53BP1	ENSG00000067369	anxiety_cc	C	1011	unconditioned	unconditioned	3.1683e-05	0.868399	2.02839e-06	0.0555202	0.0760471	10.3597	NA	no_MHC	EQTLGEN
rs690170	15	43810422	TP53BP1	ENSG00000067369	anxiety_cc	C	1000	rs690170*	unconditioned	0.683509	0.239617	0.0432331	0.0151377	0.018503	0.380515	NA	no_MHC	EQTLGEN
rs690170	15	43810422	TP53BP1	ENSG00000067369	asd	C	1288	unconditioned	unconditioned	6.79256e-06	0.165072	1.57501e-06	0.0374782	0.797442	11.8997	NA	no_MHC	EQTLGEN
rs690170	15	43810422	TP53BP1	ENSG00000067369	asd	C	1193	rs690170*	unconditioned	0.57451	0.211445	0.120464	0.0442869	0.0492935	0.554237	NA	no_MHC	EQTLGEN
rs690170	15	43810422	TP53BP1	ENSG00000067369	bipolar	C	1187	unconditioned	unconditioned	3.08149e-05	0.745443	8.39398e-06	0.203007	0.0515104	10.3875	NA	no_MHC	EQTLGEN
rs690170	15	43810422	TP53BP1	ENSG00000067369	bipolar	C	1122	rs690170*	unconditioned	0.580552	0.199421	0.153948	0.0528683	0.0132104	0.543776	NA	no_MHC	EQTLGEN
rs690170	15	43810422	TP53BP1	ENSG00000067369	bipolar_noukb	C	1186	unconditioned	unconditioned	3.17467e-05	0.767982	7.13194e-06	0.172469	0.0595101	10.3577	NA	no_MHC	EQTLGEN
rs690170	15	43810422	TP53BP1	ENSG00000067369	bipolar_noukb	C	1120	rs690170*	unconditioned	0.60472	0.207627	0.127979	0.0439249	0.0157494	0.50299	NA	no_MHC	EQTLGEN
rs690170	15	43810422	TP53BP1	ENSG00000067369	depression_Als_noukb_included	C	1132	unconditioned	unconditioned	3.41431e-05	0.825076	5.68564e-06	0.137357	0.0375274	10.2849	NA	no_MHC	EQTLGEN
rs690170	15	43810422	TP53BP1	ENSG00000067369	depression_Als_noukb_included	C	1087	rs690170*	unconditioned	0.592122	0.201727	0.0979746	0.0333036	0.0748726	0.524042	NA	no_MHC	EQTLGEN
rs690170	15	43810422	TP53BP1	ENSG00000067369	depression_Als_ukb_included	C	1177	unconditioned	unconditioned	3.94373e-05	0.94804	1.58552e-06	0.0381009	0.0138181	10.1408	NA	no_MHC	EQTLGEN
rs690170	15	43810422	TP53BP1	ENSG00000067369	depression_Als_ukb_included	C	1107	rs690170*	unconditioned	0.712526	0.240203	0.0279215	0.00940278	0.0099469	0.338939	NA	no_MHC	EQTLGEN
rs690170	15	43810422	TP53BP1	ENSG00000067369	schizophrenia	C	1196	unconditioned	unconditioned	1.07083e-09	2.59054e-05	2.28283e-05	0.551814	0.448138	20.6548	NA	no_MHC	EQTLGEN
rs690170	15	43810422	TP53BP1	ENSG00000067369	schizophrenia	C	1127	rs690170*	unconditioned	2.46715e-05	8.48265e-06	0.525957	0.180543	0.293467	10.6099	NA	no_MHC	EQTLGEN
rs690170	15	43810422	TP53BP1	ENSG00000067369	schizophrenia	C	1062	unconditioned	rs529611*	4.51569e-05	5.96163e-07	0.979921	0.0129299	0.00710375	10.0054	NA	no_MHC	EQTLGEN
rs6906662	6	32266506	HLA-DRA	ENSG00000204287	adhd	C	926	unconditioned	unconditioned	6.66172e-23	0.938807	3.96666e-24	0.0558952	0.00529785	51.0631	NA	caution_MHC	EQTLGEN
rs6906662	6	32266506	HLA-DRA	ENSG00000204287	adhd	C	762	rs111566948	unconditioned	3.1181e-84	0.944438	1.64757e-85	0.0498974	0.00566415	192.28	NA	caution_MHC	EQTLGEN
rs6906662	6	32266506	HLA-DRA	ENSG00000204287	adhd	C	740	rs111635423	unconditioned	1.80509e-40	0.63997	9.5138e-42	0.0334033	0.326627	91.5128	NA	caution_MHC	EQTLGEN
rs6906662	6	32266506	HLA-DRA	ENSG00000204287	adhd	C	737	rs111998127	unconditioned	0.000354333	0.855227	1.86685e-05	0.0449594	0.0994408	7.94527	NA	caution_MHC	EQTLGEN
rs6906662	6	32266506	HLA-DRA	ENSG00000204287	adhd	C	755	rs113785384	unconditioned	1.35487e-20	0.945181	7.15542e-22	0.0499126	0.00490679	45.748	NA	caution_MHC	EQTLGEN
rs6906662	6	32266506	HLA-DRA	ENSG00000204287	adhd	C	740	rs113996162	unconditioned	3.18988e-31	0.554664	1.68096e-32	0.0288125	0.416524	70.2202	NA	caution_MHC	EQTLGEN
rs6906662	6	32266506	HLA-DRA	ENSG00000204287	adhd	C	738	rs114620233	unconditioned	0.00135878	0.936913	7.15861e-05	0.049348	0.012309	6.60117	NA	caution_MHC	EQTLGEN
rs6906662	6	32266506	HLA-DRA	ENSG00000204287	adhd	C	738	rs114853134	unconditioned	3.58235e-41	0.934249	1.88738e-42	0.0492049	0.016546	93.13	NA	caution_MHC	EQTLGEN
rs6906662	6	32266506	HLA-DRA	ENSG00000204287	adhd	C	740	rs115237266	unconditioned	2.19907e-32	0.929829	1.15903e-33	0.0489859	0.0211848	72.8947	NA	caution_MHC	EQTLGEN
rs6906662	6	32266506	HLA-DRA	ENSG00000204287	adhd	C	743	rs115550381	unconditioned	1.39901e-39	0.942327	7.37717e-41	0.0496824	0.00799049	89.4651	NA	caution_MHC	EQTLGEN
rs6906662	6	32266506	HLA-DRA	ENSG00000204287	adhd	C	737	rs115854382	unconditioned	3.51879e-05	0.927481	1.85358e-06	0.0488328	0.0236495	10.2548	NA	caution_MHC	EQTLGEN
rs6906662	6	32266506	HLA-DRA	ENSG00000204287	adhd	C	737	rs116086312	unconditioned	6.56631e-08	0.935934	3.45956e-09	0.0492963	0.0147697	16.5387	NA	caution_MHC	EQTLGEN
rs6906662	6	32266506	HLA-DRA	ENSG00000204287	adhd	C	740	rs116093774	unconditioned	1.24892e-15	0.758053	6.5818e-17	0.0397472	0.202199	34.3165	NA	caution_MHC	EQTLGEN
rs6906662	6	32266506	HLA-DRA	ENSG00000204287	adhd	C	748	rs116170681	unconditioned	8.3093e-43	0.75802	4.38464e-44	0.0397969	0.202183	96.8938	NA	caution_MHC	EQTLGEN
rs6906662	6	32266506	HLA-DRA	ENSG00000204287	adhd	C	742	rs116229629	unconditioned	5.41334e-10	0.943419	2.85394e-11	0.0497308	0.00685041	21.337	NA	caution_MHC	EQTLGEN
rs6906662	6	32266506	HLA-DRA	ENSG00000204287	adhd	C	741	rs116240177	unconditioned	6.95977e-06	0.802246	3.68191e-07	0.0422855	0.155461	11.8754	NA	caution_MHC	EQTLGEN
rs6906662	6	32266506	HLA-DRA	ENSG00000204287	adhd	C	740	rs116390451	unconditioned	0.000141385	0.839482	7.45176e-06	0.0441291	0.11624	8.86402	NA	caution_MHC	EQTLGEN
rs6906662	6	32266506	HLA-DRA	ENSG00000204287	adhd	C	739	rs116618786	unconditioned	0.000333532	0.8563	1.75748e-05	0.0450227	0.0983261	8.00577	NA	caution_MHC	EQTLGEN
rs6906662	6	32266506	HLA-DRA	ENSG00000204287	adhd	C	736	rs116808596	unconditioned	0.00240114	0.928029	0.00012647	0.0488594	0.0205839	6.03181	NA	caution_MHC	EQTLGEN
rs6906662	6	32266506	HLA-DRA	ENSG00000204287	adhd	C	738	rs139981881	unconditioned	1.19426e-12	0.77837	6.29285e-14	0.0408333	0.180797	27.4535	NA	caution_MHC	EQTLGEN
rs6906662	6	32266506	HLA-DRA	ENSG00000204287	adhd	C	738	rs143466021	unconditioned	8.33315e-12	0.942304	4.39024e-13	0.0496363	0.00805928	25.5108	NA	caution_MHC	EQTLGEN
rs6906662	6	32266506	HLA-DRA	ENSG00000204287	adhd	C	741	rs151012025	unconditioned	3.93755e-07	0.935907	2.07571e-08	0.0493222	0.0147708	14.7475	NA	caution_MHC	EQTLGEN
rs6906662	6	32266506	HLA-DRA	ENSG00000204287	adhd	C	747	rs17612852	unconditioned	3.72406e-20	0.942587	1.96443e-21	0.0497134	0.00769932	44.7369	NA	caution_MHC	EQTLGEN
rs6906662	6	32266506	HLA-DRA	ENSG00000204287	adhd	C	742	rs182464989	unconditioned	2.11233e-57	0.943334	1.11365e-58	0.0497271	0.00693844	130.5	NA	caution_MHC	EQTLGEN
rs6906662	6	32266506	HLA-DRA	ENSG00000204287	adhd	C	740	rs28366337	unconditioned	0.000374776	0.938465	1.97528e-05	0.0494506	0.0116903	7.88918	NA	caution_MHC	EQTLGEN
rs6906662	6	32266506	HLA-DRA	ENSG00000204287	adhd	C	742	rs3104364	unconditioned	6.99087e-16	0.934999	3.68646e-17	0.0492892	0.0157115	34.8968	NA	caution_MHC	EQTLGEN
rs6906662	6	32266506	HLA-DRA	ENSG00000204287	adhd	C	738	rs3130286	unconditioned	2.48327e-11	0.943034	1.30848e-12	0.0496828	0.0072829	24.4189	NA	caution_MHC	EQTLGEN
rs6906662	6	32266506	HLA-DRA	ENSG00000204287	adhd	C	749	rs77875016	unconditioned	9.37721e-39	0.92906	4.95704e-40	0.0490907	0.0218492	87.5625	NA	caution_MHC	EQTLGEN
rs6906662	6	32266506	HLA-DRA	ENSG00000204287	adhd	C	740	rs78310104	unconditioned	0.000528331	0.602187	2.78518e-05	0.0313793	0.365878	7.54579	NA	caution_MHC	EQTLGEN
rs6906662	6	32266506	HLA-DRA	ENSG00000204287	adhd	C	742	rs79304200	unconditioned	0.00350327	0.914539	0.000184719	0.0481879	0.0335849	5.65406	NA	caution_MHC	EQTLGEN
rs6906662	6	32266506	HLA-DRA	ENSG00000204287	adhd	C	736	rs9270187	unconditioned	0.000653557	0.939105	3.44233e-05	0.0494526	0.0107546	7.33308	NA	caution_MHC	EQTLGEN
rs6906662	6	32266506	HLA-DRA	ENSG00000204287	adhd	C	740	rs9271383	unconditioned	1.77838e-12	0.943575	9.37302e-14	0.0497249	0.00670037	27.0553	NA	caution_MHC	EQTLGEN
rs6906662	6	32266506	HLA-DRA	ENSG00000204287	adhd	C	738	rs9271650	unconditioned	4.45114e-05	0.942868	2.34504e-06	0.0496666	0.00741805	10.0198	NA	caution_MHC	EQTLGEN
rs6906662	6	32266506	HLA-DRA	ENSG00000204287	adhd	C	737	rs9271772	unconditioned	3.65755e-05	0.942353	1.9269e-06	0.0496377	0.00797084	10.2161	NA	caution_MHC	EQTLGEN
rs6906662	6	32266506	HLA-DRA	ENSG00000204287	adhd	C	740	rs9273500	unconditioned	2.94753e-60	0.945007	1.55349e-61	0.0498012	0.00519162	137.074	NA	caution_MHC	EQTLGEN
rs6906662	6	32266506	HLA-DRA	ENSG00000204287	adhd	C	738	rs9274250	unconditioned	1.36324e-07	0.943187	7.18204e-09	0.0496833	0.00712994	15.8082	NA	caution_MHC	EQTLGEN
rs6906662	6	32266506	HLA-DRA	ENSG00000204287	adhd	C	739	rs9274487	unconditioned	0.00334148	0.921221	0.000176062	0.0485123	0.026749	5.70134	NA	caution_MHC	EQTLGEN
rs6906662	6	32266506	HLA-DRA	ENSG00000204287	alzheimers	C	5187	unconditioned	unconditioned	4.21727e-27	4.50884e-05	9.35291e-23	0.999954	5.03622e-07	60.7306	NA	caution_MHC	EQTLGEN
rs6906662	6	32266506	HLA-DRA	ENSG00000204287	alzheimers	C	1735	rs111566948	unconditioned	1.13011e-90	0.000112708	1.00256e-86	0.999873	1.3821e-05	207.11	NA	caution_MHC	EQTLGEN
rs6906662	6	32266506	HLA-DRA	ENSG00000204287	alzheimers	C	1707	rs111635423	unconditioned	4.33513e-44	0.00011291	3.83902e-40	0.999887	3.70307e-07	99.847	NA	caution_MHC	EQTLGEN
rs6906662	6	32266506	HLA-DRA	ENSG00000204287	alzheimers	C	1700	rs111998127	unconditioned	3.84233e-10	0.000112902	3.40256e-06	0.999804	7.93529e-05	21.6798	NA	caution_MHC	EQTLGEN
rs6906662	6	32266506	HLA-DRA	ENSG00000204287	alzheimers	C	1728	rs113785384	unconditioned	9.96901e-25	6.86823e-05	1.45137e-20	0.999931	8.67414e-08	55.2651	NA	caution_MHC	EQTLGEN
rs6906662	6	32266506	HLA-DRA	ENSG00000204287	alzheimers	C	1707	rs113996162	unconditioned	1.11775e-34	0.000129907	8.60311e-31	0.999869	1.33163e-06	78.1766	NA	caution_MHC	EQTLGEN
rs6906662	6	32266506	HLA-DRA	ENSG00000204287	alzheimers	C	1701	rs114620233	unconditioned	2.06823e-08	0.000128354	0.000159188	0.987904	0.0118086	17.694	NA	caution_MHC	EQTLGEN
rs6906662	6	32266506	HLA-DRA	ENSG00000204287	alzheimers	C	1702	rs114853134	unconditioned	6.80293e-45	0.000129903	5.23602e-41	0.999828	4.23274e-05	101.699	NA	caution_MHC	EQTLGEN
rs6906662	6	32266506	HLA-DRA	ENSG00000204287	alzheimers	C	1706	rs115237266	unconditioned	5.22774e-45	0.00011291	4.62949e-41	0.999886	8.01843e-07	101.962	NA	caution_MHC	EQTLGEN
rs6906662	6	32266506	HLA-DRA	ENSG00000204287	alzheimers	C	1709	rs115550381	unconditioned	3.28299e-78	0.00011291	2.90729e-74	0.999886	1.17668e-06	178.413	NA	caution_MHC	EQTLGEN
rs6906662	6	32266506	HLA-DRA	ENSG00000204287	alzheimers	C	1701	rs115854382	unconditioned	2.17052e-15	0.000129909	1.67058e-11	0.999868	2.24914e-06	33.7638	NA	caution_MHC	EQTLGEN
rs6906662	6	32266506	HLA-DRA	ENSG00000204287	alzheimers	C	1701	rs116086312	unconditioned	8.89621e-12	0.000112911	7.87803e-08	0.999882	4.98347e-06	25.4454	NA	caution_MHC	EQTLGEN
rs6906662	6	32266506	HLA-DRA	ENSG00000204287	alzheimers	C	1706	rs116093774	unconditioned	3.09167e-19	0.000129907	2.37961e-15	0.999869	1.16784e-06	42.6204	NA	caution_MHC	EQTLGEN
rs6906662	6	32266506	HLA-DRA	ENSG00000204287	alzheimers	C	1718	rs116170681	unconditioned	3.48714e-46	0.000129775	2.68672e-42	0.999869	1.16658e-06	104.67	NA	caution_MHC	EQTLGEN
rs6906662	6	32266506	HLA-DRA	ENSG00000204287	alzheimers	C	1708	rs116229629	unconditioned	1.12323e-23	0.000129898	8.64557e-20	0.999837	3.26445e-05	52.8432	NA	caution_MHC	EQTLGEN
rs6906662	6	32266506	HLA-DRA	ENSG00000204287	alzheimers	C	1708	rs116240177	unconditioned	9.93779e-17	0.00011291	8.80052e-13	0.999886	9.44515e-07	36.8476	NA	caution_MHC	EQTLGEN
rs6906662	6	32266506	HLA-DRA	ENSG00000204287	alzheimers	C	1704	rs116390451	unconditioned	5.73074e-09	0.000102643	5.07492e-05	0.908872	0.0909748	18.9774	NA	caution_MHC	EQTLGEN
rs6906662	6	32266506	HLA-DRA	ENSG00000204287	alzheimers	C	1703	rs116618786	unconditioned	2.95832e-08	0.000128777	0.000227697	0.991164	0.00847949	17.3361	NA	caution_MHC	EQTLGEN
rs6906662	6	32266506	HLA-DRA	ENSG00000204287	alzheimers	C	1699	rs116808596	unconditioned	8.58538e-08	0.000115012	0.000660791	0.885095	0.114129	16.2706	NA	caution_MHC	EQTLGEN
rs6906662	6	32266506	HLA-DRA	ENSG00000204287	alzheimers	C	1701	rs139981881	unconditioned	1.85892e-16	0.000112911	1.64616e-12	0.999882	5.24895e-06	36.2214	NA	caution_MHC	EQTLGEN
rs6906662	6	32266506	HLA-DRA	ENSG00000204287	alzheimers	C	1702	rs143466021	unconditioned	1.18456e-15	0.000129907	9.11736e-12	0.99987	5.88317e-07	34.3694	NA	caution_MHC	EQTLGEN
rs6906662	6	32266506	HLA-DRA	ENSG00000204287	alzheimers	C	1705	rs151012025	unconditioned	5.25456e-11	0.000112909	4.65323e-07	0.999882	4.28142e-06	23.6693	NA	caution_MHC	EQTLGEN
rs6906662	6	32266506	HLA-DRA	ENSG00000204287	alzheimers	C	1718	rs17612852	unconditioned	2.34105e-24	0.000129776	1.80368e-20	0.99987	5.5339e-07	54.4114	NA	caution_MHC	EQTLGEN
rs6906662	6	32266506	HLA-DRA	ENSG00000204287	alzheimers	C	1708	rs182464989	unconditioned	4.80369e-84	0.000112888	4.25396e-80	0.999696	0.000190696	191.848	NA	caution_MHC	EQTLGEN
rs6906662	6	32266506	HLA-DRA	ENSG00000204287	alzheimers	C	1706	rs28366337	unconditioned	1.31858e-08	0.000112556	0.000116772	0.996785	0.00298576	18.1441	NA	caution_MHC	EQTLGEN
rs6906662	6	32266506	HLA-DRA	ENSG00000204287	alzheimers	C	1708	rs3104364	unconditioned	3.6266e-35	0.000112903	3.21158e-31	0.999822	6.48741e-05	79.3022	NA	caution_MHC	EQTLGEN
rs6906662	6	32266506	HLA-DRA	ENSG00000204287	alzheimers	C	1702	rs3130286	unconditioned	3.01916e-15	0.000112911	2.67361e-11	0.999886	1.26258e-06	33.4338	NA	caution_MHC	EQTLGEN
rs6906662	6	32266506	HLA-DRA	ENSG00000204287	alzheimers	C	1724	rs77875016	unconditioned	4.00686e-44	0.00011291	3.54832e-40	0.999887	4.54541e-07	99.9257	NA	caution_MHC	EQTLGEN
rs6906662	6	32266506	HLA-DRA	ENSG00000204287	alzheimers	C	1705	rs78310104	unconditioned	7.51771e-09	0.000112802	6.6574e-05	0.998932	0.000888716	18.706	NA	caution_MHC	EQTLGEN
rs6906662	6	32266506	HLA-DRA	ENSG00000204287	alzheimers	C	1705	rs79304200	unconditioned	2.85396e-08	0.000111347	0.000252742	0.986061	0.0135748	17.372	NA	caution_MHC	EQTLGEN
rs6906662	6	32266506	HLA-DRA	ENSG00000204287	alzheimers	C	1699	rs9270187	unconditioned	6.65493e-09	0.000123251	5.1221e-05	0.948571	0.0512546	18.8279	NA	caution_MHC	EQTLGEN
rs6906662	6	32266506	HLA-DRA	ENSG00000204287	alzheimers	C	1706	rs9271383	unconditioned	1.5307e-41	0.000112886	1.35553e-37	0.999679	0.000207969	93.9803	NA	caution_MHC	EQTLGEN
rs6906662	6	32266506	HLA-DRA	ENSG00000204287	alzheimers	C	1703	rs9271650	unconditioned	1.62144e-28	0.000129906	1.248e-24	0.999868	1.97668e-06	63.9891	NA	caution_MHC	EQTLGEN
rs6906662	6	32266506	HLA-DRA	ENSG00000204287	alzheimers	C	1702	rs9271772	unconditioned	1.53156e-12	0.000129862	1.17879e-08	0.999509	0.000360828	27.2047	NA	caution_MHC	EQTLGEN
rs6906662	6	32266506	HLA-DRA	ENSG00000204287	alzheimers	C	1706	rs9273500	unconditioned	7.28247e-70	0.000112912	6.44898e-66	0.999886	7.51558e-07	159.195	NA	caution_MHC	EQTLGEN
rs6906662	6	32266506	HLA-DRA	ENSG00000204287	alzheimers	C	1702	rs9274250	unconditioned	4.45621e-25	0.000129909	3.42981e-21	0.99987	4.62451e-07	56.0703	NA	caution_MHC	EQTLGEN
rs6906662	6	32266506	HLA-DRA	ENSG00000204287	alzheimers	C	1704	rs9274487	unconditioned	8.60516e-08	0.000123627	0.000662325	0.951491	0.047723	16.2683	NA	caution_MHC	EQTLGEN
rs6906662	6	32266506	HLA-DRA	ENSG00000204287	alzheimers	C	1880	unconditioned	rs2647066*	3.49295e-23	4.51438e-23	0.435911	0.563381	0.000707694	51.7087	NA	caution_MHC	EQTLGEN
rs6906662	6	32266506	HLA-DRA	ENSG00000204287	alzheimers_noukb	C	6956	unconditioned	unconditioned	5.32151e-31	5.34888e-09	9.94883e-23	1	1.78237e-08	69.7084	NA	caution_MHC	EQTLGEN
rs6906662	6	32266506	HLA-DRA	ENSG00000204287	alzheimers_noukb	C	1903	rs111566948	unconditioned	3.50074e-94	3.43564e-08	1.01895e-86	1	1.01095e-08	215.19	NA	caution_MHC	EQTLGEN
rs6906662	6	32266506	HLA-DRA	ENSG00000204287	alzheimers_noukb	C	1874	rs111635423	unconditioned	1.35729e-47	3.43671e-08	3.94939e-40	1	5.24239e-10	107.916	NA	caution_MHC	EQTLGEN
rs6906662	6	32266506	HLA-DRA	ENSG00000204287	alzheimers_noukb	C	1867	rs111998127	unconditioned	1.12345e-13	3.43652e-08	3.26896e-06	0.999944	5.22796e-05	29.8172	NA	caution_MHC	EQTLGEN
rs6906662	6	32266506	HLA-DRA	ENSG00000204287	alzheimers_noukb	C	1896	rs113785384	unconditioned	4.98873e-28	3.43487e-08	1.45238e-20	1	3.91649e-10	62.8652	NA	caution_MHC	EQTLGEN
rs6906662	6	32266506	HLA-DRA	ENSG00000204287	alzheimers_noukb	C	1876	rs113996162	unconditioned	3.09421e-38	3.43671e-08	9.00342e-31	1	8.32292e-09	86.3687	NA	caution_MHC	EQTLGEN
rs6906662	6	32266506	HLA-DRA	ENSG00000204287	alzheimers_noukb	C	1869	rs114620233	unconditioned	3.95551e-12	2.49323e-08	0.000115096	0.725196	0.274689	26.2559	NA	caution_MHC	EQTLGEN
rs6906662	6	32266506	HLA-DRA	ENSG00000204287	alzheimers_noukb	C	1869	rs114853134	unconditioned	1.8642e-48	3.43671e-08	5.42436e-41	1	3.98522e-09	109.901	NA	caution_MHC	EQTLGEN
rs6906662	6	32266506	HLA-DRA	ENSG00000204287	alzheimers_noukb	C	1872	rs115237266	unconditioned	1.62163e-48	3.43671e-08	4.71856e-41	1	4.09601e-10	110.041	NA	caution_MHC	EQTLGEN
rs6906662	6	32266506	HLA-DRA	ENSG00000204287	alzheimers_noukb	C	1873	rs115550381	unconditioned	2.10429e-57	3.43671e-08	6.12298e-50	1	3.56028e-10	130.503	NA	caution_MHC	EQTLGEN
rs6906662	6	32266506	HLA-DRA	ENSG00000204287	alzheimers_noukb	C	1868	rs115854382	unconditioned	5.84973e-19	3.43671e-08	1.70213e-11	1	1.70476e-08	41.9827	NA	caution_MHC	EQTLGEN
rs6906662	6	32266506	HLA-DRA	ENSG00000204287	alzheimers_noukb	C	1867	rs116086312	unconditioned	2.74394e-15	3.43608e-08	7.98421e-08	0.999815	0.000184747	33.5294	NA	caution_MHC	EQTLGEN
rs6906662	6	32266506	HLA-DRA	ENSG00000204287	alzheimers_noukb	C	1874	rs116093774	unconditioned	8.52016e-23	3.43671e-08	2.47916e-15	1	7.12347e-09	50.817	NA	caution_MHC	EQTLGEN
rs6906662	6	32266506	HLA-DRA	ENSG00000204287	alzheimers_noukb	C	1887	rs116170681	unconditioned	1.0311e-49	3.43564e-08	3.0012e-42	1	7.11993e-09	112.796	NA	caution_MHC	EQTLGEN
rs6906662	6	32266506	HLA-DRA	ENSG00000204287	alzheimers_noukb	C	1877	rs116229629	unconditioned	2.97436e-27	3.43671e-08	8.65467e-20	1	7.85237e-10	61.0798	NA	caution_MHC	EQTLGEN
rs6906662	6	32266506	HLA-DRA	ENSG00000204287	alzheimers_noukb	C	1874	rs116240177	unconditioned	3.06123e-20	3.43671e-08	8.90743e-13	1	1.11982e-09	44.9329	NA	caution_MHC	EQTLGEN
rs6906662	6	32266506	HLA-DRA	ENSG00000204287	alzheimers_noukb	C	1870	rs116390451	unconditioned	6.21354e-13	1.45311e-08	1.80799e-05	0.422242	0.57774	28.1069	NA	caution_MHC	EQTLGEN
rs6906662	6	32266506	HLA-DRA	ENSG00000204287	alzheimers_noukb	C	1870	rs116618786	unconditioned	1.41821e-12	3.1494e-08	4.12666e-05	0.916315	0.0836435	27.2816	NA	caution_MHC	EQTLGEN
rs6906662	6	32266506	HLA-DRA	ENSG00000204287	alzheimers_noukb	C	1867	rs116808596	unconditioned	4.73768e-12	6.90676e-09	0.000137855	0.20017	0.799692	26.0755	NA	caution_MHC	EQTLGEN
rs6906662	6	32266506	HLA-DRA	ENSG00000204287	alzheimers_noukb	C	1868	rs139981881	unconditioned	5.70291e-20	3.43671e-08	1.65941e-12	0.999999	5.61414e-07	44.3107	NA	caution_MHC	EQTLGEN
rs6906662	6	32266506	HLA-DRA	ENSG00000204287	alzheimers_noukb	C	1869	rs143466021	unconditioned	3.1241e-19	3.43671e-08	9.09038e-12	0.999999	4.81659e-07	42.61	NA	caution_MHC	EQTLGEN
rs6906662	6	32266506	HLA-DRA	ENSG00000204287	alzheimers_noukb	C	1871	rs151012025	unconditioned	1.61582e-14	3.43643e-08	4.70165e-07	0.999918	8.16275e-05	31.7563	NA	caution_MHC	EQTLGEN
rs6906662	6	32266506	HLA-DRA	ENSG00000204287	alzheimers_noukb	C	1885	rs17612852	unconditioned	6.20129e-28	3.43564e-08	1.80499e-20	1	9.00445e-10	62.6476	NA	caution_MHC	EQTLGEN
rs6906662	6	32266506	HLA-DRA	ENSG00000204287	alzheimers_noukb	C	1874	rs182464989	unconditioned	1.49894e-87	3.41981e-08	4.36168e-80	0.995105	0.00489467	199.92	NA	caution_MHC	EQTLGEN
rs6906662	6	32266506	HLA-DRA	ENSG00000204287	alzheimers_noukb	C	1874	rs28366337	unconditioned	1.57202e-16	3.4367e-08	4.57421e-09	0.999996	3.68365e-06	36.389	NA	caution_MHC	EQTLGEN
rs6906662	6	32266506	HLA-DRA	ENSG00000204287	alzheimers_noukb	C	1877	rs3104364	unconditioned	8.74926e-45	3.43668e-08	2.54582e-37	0.999992	8.03441e-06	101.447	NA	caution_MHC	EQTLGEN
rs6906662	6	32266506	HLA-DRA	ENSG00000204287	alzheimers_noukb	C	1868	rs3130286	unconditioned	9.20614e-19	3.43671e-08	2.67876e-11	0.999998	1.48498e-06	41.5292	NA	caution_MHC	EQTLGEN
rs6906662	6	32266506	HLA-DRA	ENSG00000204287	alzheimers_noukb	C	1891	rs77875016	unconditioned	1.3982e-47	3.43671e-08	4.06843e-40	1	9.62798e-10	107.886	NA	caution_MHC	EQTLGEN
rs6906662	6	32266506	HLA-DRA	ENSG00000204287	alzheimers_noukb	C	1871	rs78310104	unconditioned	1.73902e-12	3.39602e-08	5.06012e-05	0.988147	0.0118025	27.0777	NA	caution_MHC	EQTLGEN
rs6906662	6	32266506	HLA-DRA	ENSG00000204287	alzheimers_noukb	C	1873	rs79304200	unconditioned	7.94988e-12	3.41618e-08	0.000231322	0.994021	0.0057476	25.5579	NA	caution_MHC	EQTLGEN
rs6906662	6	32266506	HLA-DRA	ENSG00000204287	alzheimers_noukb	C	1869	rs9270187	unconditioned	1.08354e-19	3.43671e-08	3.15284e-12	1	4.13345e-07	43.6689	NA	caution_MHC	EQTLGEN
rs6906662	6	32266506	HLA-DRA	ENSG00000204287	alzheimers_noukb	C	1872	rs9271383	unconditioned	4.68374e-45	3.43668e-08	1.36287e-37	1	1.37276e-07	102.072	NA	caution_MHC	EQTLGEN
rs6906662	6	32266506	HLA-DRA	ENSG00000204287	alzheimers_noukb	C	1870	rs9271650	unconditioned	4.30083e-32	3.43652e-08	1.25144e-24	0.999944	5.63442e-05	72.2239	NA	caution_MHC	EQTLGEN
rs6906662	6	32266506	HLA-DRA	ENSG00000204287	alzheimers_noukb	C	1870	rs9271772	unconditioned	1.64912e-17	3.16516e-08	4.79853e-10	0.920905	0.0790953	38.6437	NA	caution_MHC	EQTLGEN
rs6906662	6	32266506	HLA-DRA	ENSG00000204287	alzheimers_noukb	C	1873	rs9273500	unconditioned	2.35207e-73	3.43671e-08	6.84396e-66	1	7.60433e-10	167.233	NA	caution_MHC	EQTLGEN
rs6906662	6	32266506	HLA-DRA	ENSG00000204287	alzheimers_noukb	C	1871	rs9274250	unconditioned	4.70542e-28	3.43671e-08	1.36916e-20	1	8.69107e-10	62.9237	NA	caution_MHC	EQTLGEN
rs6906662	6	32266506	HLA-DRA	ENSG00000204287	alzheimers_noukb	C	1871	rs9274487	unconditioned	8.82953e-12	1.50633e-08	0.000256918	0.437743	0.562	25.4529	NA	caution_MHC	EQTLGEN
rs6906662	6	32266506	HLA-DRA	ENSG00000204287	alzheimers_noukb	C	2478	unconditioned	rs9271009*	4.15861e-23	4.05919e-23	0.502958	0.490928	0.00611425	51.5343	NA	caution_MHC	EQTLGEN
rs6906662	6	32266506	HLA-DRA	ENSG00000204287	anxiety_cc	C	13284	unconditioned	unconditioned	3.97157e-23	0.359878	6.92853e-23	0.627806	0.0123159	51.5803	NA	caution_MHC	EQTLGEN
rs6906662	6	32266506	HLA-DRA	ENSG00000204287	anxiety_cc	C	7200	rs111566948	unconditioned	5.12535e-105	0.424489	6.62346e-105	0.548537	0.026974	240.137	NA	caution_MHC	EQTLGEN
rs6906662	6	32266506	HLA-DRA	ENSG00000204287	anxiety_cc	C	7016	rs111635423	unconditioned	6.98143e-68	0.433467	8.95092e-68	0.555739	0.0107938	154.633	NA	caution_MHC	EQTLGEN
rs6906662	6	32266506	HLA-DRA	ENSG00000204287	anxiety_cc	C	6970	rs111998127	unconditioned	2.42678e-22	0.432483	3.09903e-22	0.55227	0.0152473	49.7703	NA	caution_MHC	EQTLGEN
rs6906662	6	32266506	HLA-DRA	ENSG00000204287	anxiety_cc	C	7056	rs113785384	unconditioned	6.18819e-21	0.433026	7.92503e-21	0.55455	0.0124244	46.5316	NA	caution_MHC	EQTLGEN
rs6906662	6	32266506	HLA-DRA	ENSG00000204287	anxiety_cc	C	7083	rs113996162	unconditioned	7.83797e-75	0.429326	1.00483e-74	0.550374	0.0203005	170.635	NA	caution_MHC	EQTLGEN
rs6906662	6	32266506	HLA-DRA	ENSG00000204287	anxiety_cc	C	6966	rs114620233	unconditioned	7.13252e-07	0.377668	9.10831e-07	0.482146	0.140185	14.1534	NA	caution_MHC	EQTLGEN
rs6906662	6	32266506	HLA-DRA	ENSG00000204287	anxiety_cc	C	7104	rs114853134	unconditioned	5.87068e-84	0.406958	7.55445e-84	0.523609	0.0694328	191.647	NA	caution_MHC	EQTLGEN
rs6906662	6	32266506	HLA-DRA	ENSG00000204287	anxiety_cc	C	7005	rs115237266	unconditioned	1.66844e-41	0.428455	2.13302e-41	0.547735	0.02381	93.8941	NA	caution_MHC	EQTLGEN
rs6906662	6	32266506	HLA-DRA	ENSG00000204287	anxiety_cc	C	7227	rs115550381	unconditioned	3.12009e-105	0.410694	4.04525e-105	0.532415	0.056891	240.634	NA	caution_MHC	EQTLGEN
rs6906662	6	32266506	HLA-DRA	ENSG00000204287	anxiety_cc	C	7008	rs115854382	unconditioned	3.36896e-06	0.429711	4.32641e-06	0.551816	0.0184654	12.6009	NA	caution_MHC	EQTLGEN
rs6906662	6	32266506	HLA-DRA	ENSG00000204287	anxiety_cc	C	6965	rs116086312	unconditioned	4.61098e-05	0.419241	5.8873e-05	0.535241	0.0454135	9.98448	NA	caution_MHC	EQTLGEN
rs6906662	6	32266506	HLA-DRA	ENSG00000204287	anxiety_cc	C	6980	rs116093774	unconditioned	8.92984e-28	0.432959	1.14092e-27	0.553156	0.0138847	62.283	NA	caution_MHC	EQTLGEN
rs6906662	6	32266506	HLA-DRA	ENSG00000204287	anxiety_cc	C	7302	rs116170681	unconditioned	1.99122e-69	0.429845	2.58592e-69	0.558212	0.011943	158.19	NA	caution_MHC	EQTLGEN
rs6906662	6	32266506	HLA-DRA	ENSG00000204287	anxiety_cc	C	7090	rs116229629	unconditioned	3.93412e-21	0.42933	5.10666e-21	0.557276	0.0133935	46.9846	NA	caution_MHC	EQTLGEN
rs6906662	6	32266506	HLA-DRA	ENSG00000204287	anxiety_cc	C	6970	rs116240177	unconditioned	1.51256e-11	0.410912	1.93158e-11	0.524681	0.0644065	24.9146	NA	caution_MHC	EQTLGEN
rs6906662	6	32266506	HLA-DRA	ENSG00000204287	anxiety_cc	C	6975	rs116390451	unconditioned	8.58233e-16	0.416367	1.09646e-15	0.531889	0.0517441	34.6917	NA	caution_MHC	EQTLGEN
rs6906662	6	32266506	HLA-DRA	ENSG00000204287	anxiety_cc	C	7003	rs116618786	unconditioned	5.07344e-06	0.426216	6.48368e-06	0.54466	0.029112	12.1915	NA	caution_MHC	EQTLGEN
rs6906662	6	32266506	HLA-DRA	ENSG00000204287	anxiety_cc	C	6965	rs116808596	unconditioned	1.93496e-08	0.425692	2.47047e-08	0.543475	0.0308325	17.7606	NA	caution_MHC	EQTLGEN
rs6906662	6	32266506	HLA-DRA	ENSG00000204287	anxiety_cc	C	7020	rs139981881	unconditioned	1.19942e-27	0.420357	1.53426e-27	0.537665	0.0419778	61.988	NA	caution_MHC	EQTLGEN
rs6906662	6	32266506	HLA-DRA	ENSG00000204287	anxiety_cc	C	7023	rs143466021	unconditioned	7.50865e-34	0.4331	9.60339e-34	0.553913	0.0129867	76.2718	NA	caution_MHC	EQTLGEN
rs6906662	6	32266506	HLA-DRA	ENSG00000204287	anxiety_cc	C	6987	rs151012025	unconditioned	1.36189e-29	0.427421	1.74005e-29	0.546078	0.0265008	66.4661	NA	caution_MHC	EQTLGEN
rs6906662	6	32266506	HLA-DRA	ENSG00000204287	anxiety_cc	C	7152	rs17612852	unconditioned	4.4878e-21	0.428409	5.835e-21	0.556999	0.0145917	46.8529	NA	caution_MHC	EQTLGEN
rs6906662	6	32266506	HLA-DRA	ENSG00000204287	anxiety_cc	C	7248	rs182464989	unconditioned	2.21515e-97	0.402794	2.93818e-97	0.534204	0.0630024	222.555	NA	caution_MHC	EQTLGEN
rs6906662	6	32266506	HLA-DRA	ENSG00000204287	anxiety_cc	C	6974	rs28366337	unconditioned	1.98346e-09	0.433728	2.53328e-09	0.553945	0.0123269	20.0384	NA	caution_MHC	EQTLGEN
rs6906662	6	32266506	HLA-DRA	ENSG00000204287	anxiety_cc	C	6973	rs3104364	unconditioned	1.0605e-37	0.432679	1.3542e-37	0.552492	0.0148285	85.1369	NA	caution_MHC	EQTLGEN
rs6906662	6	32266506	HLA-DRA	ENSG00000204287	anxiety_cc	C	7004	rs3130286	unconditioned	1.08498e-11	0.434118	1.38723e-11	0.555041	0.0108412	25.2469	NA	caution_MHC	EQTLGEN
rs6906662	6	32266506	HLA-DRA	ENSG00000204287	anxiety_cc	C	7095	rs77875016	unconditioned	1.53598e-40	0.412952	1.98071e-40	0.532466	0.0545817	91.6742	NA	caution_MHC	EQTLGEN
rs6906662	6	32266506	HLA-DRA	ENSG00000204287	anxiety_cc	C	6975	rs78310104	unconditioned	1.90904e-20	0.432446	2.44446e-20	0.553719	0.0138355	45.4051	NA	caution_MHC	EQTLGEN
rs6906662	6	32266506	HLA-DRA	ENSG00000204287	anxiety_cc	C	7054	rs79304200	unconditioned	2.94668e-14	0.430381	3.7936e-14	0.554063	0.0155559	31.1555	NA	caution_MHC	EQTLGEN
rs6906662	6	32266506	HLA-DRA	ENSG00000204287	anxiety_cc	C	6962	rs9270187	unconditioned	1.32205e-12	0.431193	1.68773e-12	0.550442	0.0183651	27.3518	NA	caution_MHC	EQTLGEN
rs6906662	6	32266506	HLA-DRA	ENSG00000204287	anxiety_cc	C	6973	rs9271383	unconditioned	5.61195e-38	0.433343	7.16804e-38	0.553489	0.0131683	85.7733	NA	caution_MHC	EQTLGEN
rs6906662	6	32266506	HLA-DRA	ENSG00000204287	anxiety_cc	C	6964	rs9271650	unconditioned	5.26229e-25	0.432456	6.71801e-25	0.552072	0.0154717	55.9041	NA	caution_MHC	EQTLGEN
rs6906662	6	32266506	HLA-DRA	ENSG00000204287	anxiety_cc	C	6975	rs9271772	unconditioned	2.23027e-10	0.431224	2.85634e-10	0.552257	0.0165186	22.2237	NA	caution_MHC	EQTLGEN
rs6906662	6	32266506	HLA-DRA	ENSG00000204287	anxiety_cc	C	7017	rs9273500	unconditioned	1.56387e-66	0.421333	2.00072e-66	0.538988	0.0396791	151.523	NA	caution_MHC	EQTLGEN
rs6906662	6	32266506	HLA-DRA	ENSG00000204287	anxiety_cc	C	7011	rs9274250	unconditioned	1.15602e-21	0.430916	1.48226e-21	0.552511	0.0165733	48.2093	NA	caution_MHC	EQTLGEN
rs6906662	6	32266506	HLA-DRA	ENSG00000204287	anxiety_cc	C	6969	rs9274487	unconditioned	0.000110329	0.425016	0.000140868	0.542628	0.0321044	9.11204	NA	caution_MHC	EQTLGEN
rs6906662	6	32266506	HLA-DRA	ENSG00000204287	asd	C	5624	unconditioned	unconditioned	7.13445e-23	0.775267	1.98381e-23	0.215562	0.0091714	50.9945	NA	caution_MHC	EQTLGEN
rs6906662	6	32266506	HLA-DRA	ENSG00000204287	asd	C	1906	rs111566948	unconditioned	9.23135e-87	0.906321	7.88224e-88	0.0773704	0.0163086	198.102	NA	caution_MHC	EQTLGEN
rs6906662	6	32266506	HLA-DRA	ENSG00000204287	asd	C	1873	rs111635423	unconditioned	3.61019e-40	0.904625	3.06404e-41	0.0767587	0.0186167	90.8196	NA	caution_MHC	EQTLGEN
rs6906662	6	32266506	HLA-DRA	ENSG00000204287	asd	C	1864	rs111998127	unconditioned	3.0736e-06	0.904728	2.60617e-07	0.0766952	0.0185736	12.6927	NA	caution_MHC	EQTLGEN
rs6906662	6	32266506	HLA-DRA	ENSG00000204287	asd	C	1896	rs113785384	unconditioned	1.32409e-20	0.912089	1.12817e-21	0.0777027	0.0102083	45.771	NA	caution_MHC	EQTLGEN
rs6906662	6	32266506	HLA-DRA	ENSG00000204287	asd	C	1873	rs113996162	unconditioned	3.73561e-51	0.910987	3.17052e-52	0.0773064	0.0117065	116.114	NA	caution_MHC	EQTLGEN
rs6906662	6	32266506	HLA-DRA	ENSG00000204287	asd	C	1863	rs114620233	unconditioned	1.75833e-05	0.909849	1.48054e-06	0.0765973	0.0135347	10.9486	NA	caution_MHC	EQTLGEN
rs6906662	6	32266506	HLA-DRA	ENSG00000204287	asd	C	1864	rs114853134	unconditioned	3.25908e-48	0.90264	2.7445e-49	0.075991	0.0213686	109.343	NA	caution_MHC	EQTLGEN
rs6906662	6	32266506	HLA-DRA	ENSG00000204287	asd	C	1870	rs115237266	unconditioned	4.30027e-41	0.909263	3.6488e-42	0.0771379	0.0135993	92.9473	NA	caution_MHC	EQTLGEN
rs6906662	6	32266506	HLA-DRA	ENSG00000204287	asd	C	1872	rs115550381	unconditioned	5.55487e-50	0.906722	4.71393e-51	0.0769292	0.0163492	113.415	NA	caution_MHC	EQTLGEN
rs6906662	6	32266506	HLA-DRA	ENSG00000204287	asd	C	1863	rs115854382	unconditioned	3.48917e-05	0.9087	2.93793e-06	0.0764992	0.0147626	10.2633	NA	caution_MHC	EQTLGEN
rs6906662	6	32266506	HLA-DRA	ENSG00000204287	asd	C	1863	rs116086312	unconditioned	7.19728e-08	0.900137	6.06022e-09	0.0757688	0.0240945	16.447	NA	caution_MHC	EQTLGEN
rs6906662	6	32266506	HLA-DRA	ENSG00000204287	asd	C	1871	rs116093774	unconditioned	2.2437e-15	0.901013	1.90387e-16	0.0764321	0.0225554	33.7306	NA	caution_MHC	EQTLGEN
rs6906662	6	32266506	HLA-DRA	ENSG00000204287	asd	C	1889	rs116170681	unconditioned	2.70154e-42	0.900788	2.29974e-43	0.076659	0.0225529	95.7148	NA	caution_MHC	EQTLGEN
rs6906662	6	32266506	HLA-DRA	ENSG00000204287	asd	C	1874	rs116229629	unconditioned	7.42205e-20	0.857323	6.28234e-21	0.0724972	0.07018	44.0472	NA	caution_MHC	EQTLGEN
rs6906662	6	32266506	HLA-DRA	ENSG00000204287	asd	C	1870	rs116240177	unconditioned	8.07852e-13	0.905987	6.81043e-14	0.0763598	0.0176536	27.8444	NA	caution_MHC	EQTLGEN
rs6906662	6	32266506	HLA-DRA	ENSG00000204287	asd	C	1866	rs116390451	unconditioned	4.34975e-05	0.908478	3.66357e-06	0.0765013	0.0149734	10.0428	NA	caution_MHC	EQTLGEN
rs6906662	6	32266506	HLA-DRA	ENSG00000204287	asd	C	1867	rs116618786	unconditioned	0.00026602	0.820844	2.25628e-05	0.0695114	0.109356	8.23194	NA	caution_MHC	EQTLGEN
rs6906662	6	32266506	HLA-DRA	ENSG00000204287	asd	C	1861	rs116808596	unconditioned	0.000644	0.891537	5.42161e-05	0.0750225	0.0327427	7.34781	NA	caution_MHC	EQTLGEN
rs6906662	6	32266506	HLA-DRA	ENSG00000204287	asd	C	1863	rs139981881	unconditioned	1.50916e-12	0.909447	1.27075e-13	0.0765636	0.0139892	27.2195	NA	caution_MHC	EQTLGEN
rs6906662	6	32266506	HLA-DRA	ENSG00000204287	asd	C	1866	rs143466021	unconditioned	8.35313e-12	0.912227	7.084e-13	0.0773524	0.0104206	25.5084	NA	caution_MHC	EQTLGEN
rs6906662	6	32266506	HLA-DRA	ENSG00000204287	asd	C	1869	rs151012025	unconditioned	3.32658e-07	0.901249	2.82206e-08	0.0764341	0.0223162	14.9162	NA	caution_MHC	EQTLGEN
rs6906662	6	32266506	HLA-DRA	ENSG00000204287	asd	C	1883	rs17612852	unconditioned	1.63028e-20	0.912039	1.38062e-21	0.0772264	0.0107345	45.5629	NA	caution_MHC	EQTLGEN
rs6906662	6	32266506	HLA-DRA	ENSG00000204287	asd	C	1870	rs182464989	unconditioned	4.01313e-80	0.913206	3.38165e-81	0.0769412	0.00985282	182.817	NA	caution_MHC	EQTLGEN
rs6906662	6	32266506	HLA-DRA	ENSG00000204287	asd	C	1869	rs28366337	unconditioned	0.000108356	0.909536	9.13e-06	0.0766233	0.0137236	9.13009	NA	caution_MHC	EQTLGEN
rs6906662	6	32266506	HLA-DRA	ENSG00000204287	asd	C	1873	rs3104364	unconditioned	2.32206e-37	0.911792	1.95785e-38	0.0768666	0.0113415	84.3532	NA	caution_MHC	EQTLGEN
rs6906662	6	32266506	HLA-DRA	ENSG00000204287	asd	C	1864	rs3130286	unconditioned	2.44815e-11	0.913764	2.06163e-12	0.0769404	0.00929557	24.4331	NA	caution_MHC	EQTLGEN
rs6906662	6	32266506	HLA-DRA	ENSG00000204287	asd	C	1894	rs77875016	unconditioned	2.08128e-40	0.902814	1.77549e-41	0.0769967	0.0201896	91.3704	NA	caution_MHC	EQTLGEN
rs6906662	6	32266506	HLA-DRA	ENSG00000204287	asd	C	1867	rs78310104	unconditioned	6.49391e-05	0.90798	5.47098e-06	0.0764799	0.0154696	9.64206	NA	caution_MHC	EQTLGEN
rs6906662	6	32266506	HLA-DRA	ENSG00000204287	asd	C	1868	rs79304200	unconditioned	0.000252552	0.911602	2.12788e-05	0.0767958	0.0113279	8.2839	NA	caution_MHC	EQTLGEN
rs6906662	6	32266506	HLA-DRA	ENSG00000204287	asd	C	1863	rs9270187	unconditioned	2.87862e-12	0.912606	2.42405e-13	0.0768388	0.0105554	26.5737	NA	caution_MHC	EQTLGEN
rs6906662	6	32266506	HLA-DRA	ENSG00000204287	asd	C	1868	rs9271383	unconditioned	1.24869e-37	0.915815	1.05224e-38	0.0771661	0.00701849	84.9736	NA	caution_MHC	EQTLGEN
rs6906662	6	32266506	HLA-DRA	ENSG00000204287	asd	C	1865	rs9271650	unconditioned	1.14562e-24	0.915087	9.64811e-26	0.0770584	0.00785426	55.1261	NA	caution_MHC	EQTLGEN
rs6906662	6	32266506	HLA-DRA	ENSG00000204287	asd	C	1865	rs9271772	unconditioned	4.76786e-10	0.915015	4.01547e-11	0.0770541	0.00793065	21.464	NA	caution_MHC	EQTLGEN
rs6906662	6	32266506	HLA-DRA	ENSG00000204287	asd	C	1869	rs9273500	unconditioned	6.26251e-66	0.910259	5.27739e-67	0.0766941	0.0130474	150.136	NA	caution_MHC	EQTLGEN
rs6906662	6	32266506	HLA-DRA	ENSG00000204287	asd	C	1864	rs9274250	unconditioned	2.33516e-12	0.910142	1.96652e-13	0.0766328	0.013225	26.7829	NA	caution_MHC	EQTLGEN
rs6906662	6	32266506	HLA-DRA	ENSG00000204287	asd	C	1866	rs9274487	unconditioned	0.000586639	0.899507	4.9435e-05	0.0757757	0.024081	7.4411	NA	caution_MHC	EQTLGEN
rs6906662	6	32266506	HLA-DRA	ENSG00000204287	bipolar	C	1460	unconditioned	unconditioned	1.11481e-24	0.0145855	7.53037e-23	0.985231	0.000183257	55.1534	NA	caution_MHC	EQTLGEN
rs6906662	6	32266506	HLA-DRA	ENSG00000204287	bipolar	C	960	rs111566948	unconditioned	5.05757e-86	0.0146528	3.39783e-84	0.984423	0.000924467	196.401	NA	caution_MHC	EQTLGEN
rs6906662	6	32266506	HLA-DRA	ENSG00000204287	bipolar	C	936	rs111635423	unconditioned	4.69148e-42	0.0146846	3.1472e-40	0.985087	0.000228209	95.1628	NA	caution_MHC	EQTLGEN
rs6906662	6	32266506	HLA-DRA	ENSG00000204287	bipolar	C	932	rs111998127	unconditioned	2.06848e-07	0.0146821	1.3876e-05	0.984924	0.000379781	15.3913	NA	caution_MHC	EQTLGEN
rs6906662	6	32266506	HLA-DRA	ENSG00000204287	bipolar	C	954	rs113785384	unconditioned	2.11145e-22	0.0146853	1.41646e-20	0.985159	0.000155521	49.9095	NA	caution_MHC	EQTLGEN
rs6906662	6	32266506	HLA-DRA	ENSG00000204287	bipolar	C	936	rs113996162	unconditioned	9.93317e-33	0.0146757	6.66349e-31	0.984494	0.000829941	73.6894	NA	caution_MHC	EQTLGEN
rs6906662	6	32266506	HLA-DRA	ENSG00000204287	bipolar	C	933	rs114620233	unconditioned	1.72972e-05	0.0146644	0.00116035	0.983735	0.000422936	10.965	NA	caution_MHC	EQTLGEN
rs6906662	6	32266506	HLA-DRA	ENSG00000204287	bipolar	C	933	rs114853134	unconditioned	6.38846e-43	0.0146825	4.2861e-41	0.985066	0.000251675	97.1567	NA	caution_MHC	EQTLGEN
rs6906662	6	32266506	HLA-DRA	ENSG00000204287	bipolar	C	935	rs115237266	unconditioned	3.63292e-34	0.0146859	2.43708e-32	0.985173	0.000140696	76.9979	NA	caution_MHC	EQTLGEN
rs6906662	6	32266506	HLA-DRA	ENSG00000204287	bipolar	C	938	rs115550381	unconditioned	6.22767e-42	0.0146527	4.1839e-40	0.984404	0.000943561	94.8796	NA	caution_MHC	EQTLGEN
rs6906662	6	32266506	HLA-DRA	ENSG00000204287	bipolar	C	932	rs115854382	unconditioned	2.53726e-13	0.0146809	1.70208e-11	0.984839	0.00047966	29.0025	NA	caution_MHC	EQTLGEN
rs6906662	6	32266506	HLA-DRA	ENSG00000204287	bipolar	C	932	rs116086312	unconditioned	1.0795e-09	0.0146821	7.24165e-08	0.984922	0.000395473	20.6468	NA	caution_MHC	EQTLGEN
rs6906662	6	32266506	HLA-DRA	ENSG00000204287	bipolar	C	936	rs116093774	unconditioned	2.80681e-17	0.0146757	1.88313e-15	0.984613	0.000711326	38.1119	NA	caution_MHC	EQTLGEN
rs6906662	6	32266506	HLA-DRA	ENSG00000204287	bipolar	C	946	rs116170681	unconditioned	2.26842e-44	0.014656	1.52399e-42	0.984634	0.000710375	100.495	NA	caution_MHC	EQTLGEN
rs6906662	6	32266506	HLA-DRA	ENSG00000204287	bipolar	C	937	rs116229629	unconditioned	1.10386e-14	0.0146642	7.41609e-13	0.985186	0.000150046	32.1374	NA	caution_MHC	EQTLGEN
rs6906662	6	32266506	HLA-DRA	ENSG00000204287	bipolar	C	937	rs116240177	unconditioned	1.78368e-14	0.0146812	1.1967e-12	0.984983	0.000335522	31.6575	NA	caution_MHC	EQTLGEN
rs6906662	6	32266506	HLA-DRA	ENSG00000204287	bipolar	C	935	rs116390451	unconditioned	1.63396e-06	0.0146779	0.000109611	0.984642	0.000568807	13.3245	NA	caution_MHC	EQTLGEN
rs6906662	6	32266506	HLA-DRA	ENSG00000204287	bipolar	C	934	rs116618786	unconditioned	8.92983e-07	0.01468	5.99114e-05	0.984902	0.000356894	13.9287	NA	caution_MHC	EQTLGEN
rs6906662	6	32266506	HLA-DRA	ENSG00000204287	bipolar	C	931	rs116808596	unconditioned	2.99293e-05	0.0146457	0.00200775	0.98248	0.000836628	10.4167	NA	caution_MHC	EQTLGEN
rs6906662	6	32266506	HLA-DRA	ENSG00000204287	bipolar	C	933	rs139981881	unconditioned	2.31932e-14	0.0146855	1.55587e-12	0.985148	0.000166147	31.3949	NA	caution_MHC	EQTLGEN
rs6906662	6	32266506	HLA-DRA	ENSG00000204287	bipolar	C	933	rs143466021	unconditioned	1.31644e-13	0.014685	8.83109e-12	0.985119	0.000196454	29.6587	NA	caution_MHC	EQTLGEN
rs6906662	6	32266506	HLA-DRA	ENSG00000204287	bipolar	C	936	rs151012025	unconditioned	6.45302e-09	0.0146802	4.32942e-07	0.984915	0.000404302	18.8587	NA	caution_MHC	EQTLGEN
rs6906662	6	32266506	HLA-DRA	ENSG00000204287	bipolar	C	942	rs17612852	unconditioned	5.84079e-22	0.0146809	3.91868e-20	0.984966	0.000353389	48.892	NA	caution_MHC	EQTLGEN
rs6906662	6	32266506	HLA-DRA	ENSG00000204287	bipolar	C	937	rs182464989	unconditioned	3.45657e-59	0.0146803	2.31906e-57	0.984918	0.000401296	134.612	NA	caution_MHC	EQTLGEN
rs6906662	6	32266506	HLA-DRA	ENSG00000204287	bipolar	C	937	rs28366337	unconditioned	6.71682e-11	0.0146864	4.50585e-09	0.985213	0.000100173	23.4238	NA	caution_MHC	EQTLGEN
rs6906662	6	32266506	HLA-DRA	ENSG00000204287	bipolar	C	937	rs3104364	unconditioned	1.09816e-17	0.0146499	7.36772e-16	0.98288	0.00247049	39.0503	NA	caution_MHC	EQTLGEN
rs6906662	6	32266506	HLA-DRA	ENSG00000204287	bipolar	C	933	rs3130286	unconditioned	3.80398e-13	0.0143579	2.55183e-11	0.963153	0.022489	28.5976	NA	caution_MHC	EQTLGEN
rs6906662	6	32266506	HLA-DRA	ENSG00000204287	bipolar	C	944	rs77875016	unconditioned	3.9929e-42	0.0146754	2.67858e-40	0.984477	0.000847409	95.3241	NA	caution_MHC	EQTLGEN
rs6906662	6	32266506	HLA-DRA	ENSG00000204287	bipolar	C	935	rs78310104	unconditioned	1.02488e-06	0.01468	6.87526e-05	0.984782	0.000468166	13.7909	NA	caution_MHC	EQTLGEN
rs6906662	6	32266506	HLA-DRA	ENSG00000204287	bipolar	C	937	rs79304200	unconditioned	1.76901e-05	0.0139506	0.00118687	0.935929	0.0489153	10.9425	NA	caution_MHC	EQTLGEN
rs6906662	6	32266506	HLA-DRA	ENSG00000204287	bipolar	C	931	rs9270187	unconditioned	4.16252e-06	0.0146757	0.000279235	0.984494	0.000547035	12.3894	NA	caution_MHC	EQTLGEN
rs6906662	6	32266506	HLA-DRA	ENSG00000204287	bipolar	C	935	rs9271383	unconditioned	6.30848e-18	0.0146856	4.23193e-16	0.985157	0.000157872	39.6046	NA	caution_MHC	EQTLGEN
rs6906662	6	32266506	HLA-DRA	ENSG00000204287	bipolar	C	933	rs9271650	unconditioned	5.90263e-07	0.0146767	3.95967e-05	0.984562	0.000721368	14.3427	NA	caution_MHC	EQTLGEN
rs6906662	6	32266506	HLA-DRA	ENSG00000204287	bipolar	C	932	rs9271772	unconditioned	4.33335e-07	0.0146809	2.90695e-05	0.984841	0.00044887	14.6518	NA	caution_MHC	EQTLGEN
rs6906662	6	32266506	HLA-DRA	ENSG00000204287	bipolar	C	935	rs9273500	unconditioned	4.76272e-62	0.0146853	3.19498e-60	0.985134	0.000180251	141.199	NA	caution_MHC	EQTLGEN
rs6906662	6	32266506	HLA-DRA	ENSG00000204287	bipolar	C	933	rs9274250	unconditioned	1.23285e-10	0.014682	8.27036e-09	0.984915	0.000403069	22.8165	NA	caution_MHC	EQTLGEN
rs6906662	6	32266506	HLA-DRA	ENSG00000204287	bipolar	C	935	rs9274487	unconditioned	3.00918e-05	0.0146456	0.00201866	0.982476	0.000829981	10.4113	NA	caution_MHC	EQTLGEN
rs6906662	6	32266506	HLA-DRA	ENSG00000204287	bipolar_noukb	C	1444	unconditioned	unconditioned	2.65286e-24	0.0347428	7.36718e-23	0.964832	0.000425512	54.2864	NA	caution_MHC	EQTLGEN
rs6906662	6	32266506	HLA-DRA	ENSG00000204287	bipolar_noukb	C	953	rs111566948	unconditioned	1.20842e-85	0.0350022	3.32558e-84	0.963259	0.00173833	195.53	NA	caution_MHC	EQTLGEN
rs6906662	6	32266506	HLA-DRA	ENSG00000204287	bipolar_noukb	C	929	rs111635423	unconditioned	1.12239e-41	0.0351089	3.08293e-40	0.964353	0.000538005	94.2905	NA	caution_MHC	EQTLGEN
rs6906662	6	32266506	HLA-DRA	ENSG00000204287	bipolar_noukb	C	925	rs111998127	unconditioned	4.94469e-07	0.0350944	1.35818e-05	0.963952	0.000939559	14.5198	NA	caution_MHC	EQTLGEN
rs6906662	6	32266506	HLA-DRA	ENSG00000204287	bipolar_noukb	C	947	rs113785384	unconditioned	5.04889e-22	0.0351145	1.38687e-20	0.964556	0.000329459	49.0377	NA	caution_MHC	EQTLGEN
rs6906662	6	32266506	HLA-DRA	ENSG00000204287	bipolar_noukb	C	929	rs113996162	unconditioned	2.3767e-32	0.0350848	6.52819e-31	0.963692	0.00122362	72.817	NA	caution_MHC	EQTLGEN
rs6906662	6	32266506	HLA-DRA	ENSG00000204287	bipolar_noukb	C	926	rs114620233	unconditioned	4.13504e-05	0.0350573	0.00113579	0.962934	0.000831687	10.0934	NA	caution_MHC	EQTLGEN
rs6906662	6	32266506	HLA-DRA	ENSG00000204287	bipolar_noukb	C	926	rs114853134	unconditioned	1.5285e-42	0.0351056	4.19907e-41	0.964416	0.000478503	96.2843	NA	caution_MHC	EQTLGEN
rs6906662	6	32266506	HLA-DRA	ENSG00000204287	bipolar_noukb	C	928	rs115237266	unconditioned	8.68886e-34	0.035116	2.38661e-32	0.964546	0.000337894	76.1259	NA	caution_MHC	EQTLGEN
rs6906662	6	32266506	HLA-DRA	ENSG00000204287	bipolar_noukb	C	931	rs115550381	unconditioned	1.48807e-41	0.0350072	4.09509e-40	0.963378	0.0016146	94.0085	NA	caution_MHC	EQTLGEN
rs6906662	6	32266506	HLA-DRA	ENSG00000204287	bipolar_noukb	C	925	rs115854382	unconditioned	5.78764e-13	0.0350916	1.58971e-11	0.963874	0.00103441	28.1779	NA	caution_MHC	EQTLGEN
rs6906662	6	32266506	HLA-DRA	ENSG00000204287	bipolar_noukb	C	925	rs116086312	unconditioned	2.57999e-09	0.0350813	7.08655e-08	0.96359	0.00132884	19.7755	NA	caution_MHC	EQTLGEN
rs6906662	6	32266506	HLA-DRA	ENSG00000204287	bipolar_noukb	C	929	rs116093774	unconditioned	6.71516e-17	0.0350838	1.84478e-15	0.96382	0.00109609	37.2396	NA	caution_MHC	EQTLGEN
rs6906662	6	32266506	HLA-DRA	ENSG00000204287	bipolar_noukb	C	939	rs116170681	unconditioned	5.43116e-44	0.0350249	1.49465e-42	0.963881	0.00109425	99.6216	NA	caution_MHC	EQTLGEN
rs6906662	6	32266506	HLA-DRA	ENSG00000204287	bipolar_noukb	C	930	rs116229629	unconditioned	2.63859e-14	0.0350507	7.26149e-13	0.964606	0.00034286	31.2659	NA	caution_MHC	EQTLGEN
rs6906662	6	32266506	HLA-DRA	ENSG00000204287	bipolar_noukb	C	930	rs116240177	unconditioned	4.26458e-14	0.0350937	1.17156e-12	0.964092	0.000814756	30.7858	NA	caution_MHC	EQTLGEN
rs6906662	6	32266506	HLA-DRA	ENSG00000204287	bipolar_noukb	C	928	rs116390451	unconditioned	3.85521e-06	0.0350853	0.000105893	0.963702	0.0011025	12.4661	NA	caution_MHC	EQTLGEN
rs6906662	6	32266506	HLA-DRA	ENSG00000204287	bipolar_noukb	C	927	rs116618786	unconditioned	2.13402e-06	0.0350909	5.86256e-05	0.964011	0.000836993	13.0575	NA	caution_MHC	EQTLGEN
rs6906662	6	32266506	HLA-DRA	ENSG00000204287	bipolar_noukb	C	924	rs116808596	unconditioned	7.14662e-05	0.0350004	0.00196299	0.961367	0.00159787	9.54629	NA	caution_MHC	EQTLGEN
rs6906662	6	32266506	HLA-DRA	ENSG00000204287	bipolar_noukb	C	926	rs139981881	unconditioned	5.54652e-14	0.0351141	1.52348e-12	0.964493	0.000393089	30.523	NA	caution_MHC	EQTLGEN
rs6906662	6	32266506	HLA-DRA	ENSG00000204287	bipolar_noukb	C	926	rs143466021	unconditioned	3.14802e-13	0.035114	8.64679e-12	0.964491	0.00039531	28.7868	NA	caution_MHC	EQTLGEN
rs6906662	6	32266506	HLA-DRA	ENSG00000204287	bipolar_noukb	C	929	rs151012025	unconditioned	1.54214e-08	0.0350747	4.23655e-07	0.963567	0.00135744	17.9875	NA	caution_MHC	EQTLGEN
rs6906662	6	32266506	HLA-DRA	ENSG00000204287	bipolar_noukb	C	935	rs17612852	unconditioned	1.39614e-21	0.0350909	3.8355e-20	0.964022	0.000886759	48.0206	NA	caution_MHC	EQTLGEN
rs6906662	6	32266506	HLA-DRA	ENSG00000204287	bipolar_noukb	C	930	rs182464989	unconditioned	8.26283e-59	0.0350836	2.26996e-57	0.963812	0.00110404	133.741	NA	caution_MHC	EQTLGEN
rs6906662	6	32266506	HLA-DRA	ENSG00000204287	bipolar_noukb	C	930	rs28366337	unconditioned	1.60617e-10	0.0351192	4.41174e-09	0.964635	0.000245415	22.552	NA	caution_MHC	EQTLGEN
rs6906662	6	32266506	HLA-DRA	ENSG00000204287	bipolar_noukb	C	930	rs3104364	unconditioned	2.6204e-17	0.0349567	7.19878e-16	0.960327	0.00471629	38.1806	NA	caution_MHC	EQTLGEN
rs6906662	6	32266506	HLA-DRA	ENSG00000204287	bipolar_noukb	C	926	rs3130286	unconditioned	9.00784e-13	0.0339985	2.47422e-11	0.933819	0.0321826	27.7355	NA	caution_MHC	EQTLGEN
rs6906662	6	32266506	HLA-DRA	ENSG00000204287	bipolar_noukb	C	937	rs77875016	unconditioned	9.55284e-42	0.0350772	2.62394e-40	0.963488	0.00143435	94.4517	NA	caution_MHC	EQTLGEN
rs6906662	6	32266506	HLA-DRA	ENSG00000204287	bipolar_noukb	C	928	rs78310104	unconditioned	2.44113e-06	0.0350906	6.7052e-05	0.963853	0.000987365	12.923	NA	caution_MHC	EQTLGEN
rs6906662	6	32266506	HLA-DRA	ENSG00000204287	bipolar_noukb	C	930	rs79304200	unconditioned	4.07962e-05	0.0321757	0.00112079	0.883873	0.0827896	10.1069	NA	caution_MHC	EQTLGEN
rs6906662	6	32266506	HLA-DRA	ENSG00000204287	bipolar_noukb	C	924	rs9270187	unconditioned	9.88698e-06	0.0350783	0.00027157	0.963509	0.00113112	11.5243	NA	caution_MHC	EQTLGEN
rs6906662	6	32266506	HLA-DRA	ENSG00000204287	bipolar_noukb	C	928	rs9271383	unconditioned	1.50841e-17	0.0351137	4.14321e-16	0.964484	0.00040211	38.7329	NA	caution_MHC	EQTLGEN
rs6906662	6	32266506	HLA-DRA	ENSG00000204287	bipolar_noukb	C	926	rs9271650	unconditioned	1.41055e-06	0.0350725	3.87441e-05	0.963348	0.00153907	13.4715	NA	caution_MHC	EQTLGEN
rs6906662	6	32266506	HLA-DRA	ENSG00000204287	bipolar_noukb	C	925	rs9271772	unconditioned	1.03224e-06	0.0350907	2.8353e-05	0.963851	0.00102929	13.7838	NA	caution_MHC	EQTLGEN
rs6906662	6	32266506	HLA-DRA	ENSG00000204287	bipolar_noukb	C	928	rs9273500	unconditioned	1.13902e-61	0.035113	3.1286e-60	0.964464	0.000422948	140.328	NA	caution_MHC	EQTLGEN
rs6906662	6	32266506	HLA-DRA	ENSG00000204287	bipolar_noukb	C	926	rs9274250	unconditioned	2.87993e-10	0.0350957	7.91041e-09	0.963988	0.000916162	21.9681	NA	caution_MHC	EQTLGEN
rs6906662	6	32266506	HLA-DRA	ENSG00000204287	bipolar_noukb	C	928	rs9274487	unconditioned	7.17823e-05	0.035002	0.00197168	0.961416	0.00153886	9.54187	NA	caution_MHC	EQTLGEN
rs6906662	6	32266506	HLA-DRA	ENSG00000204287	depression_Als_noukb_included	C	1342	unconditioned	unconditioned	4.66021e-21	0.974731	8.27036e-23	0.0172903	0.00797907	46.8152	NA	caution_MHC	EQTLGEN
rs6906662	6	32266506	HLA-DRA	ENSG00000204287	depression_Als_noukb_included	C	937	rs111566948	unconditioned	3.38974e-84	0.983441	4.26317e-86	0.0123642	0.00419514	192.196	NA	caution_MHC	EQTLGEN
rs6906662	6	32266506	HLA-DRA	ENSG00000204287	depression_Als_noukb_included	C	913	rs111635423	unconditioned	3.12904e-40	0.980731	3.89664e-42	0.0122061	0.00706329	90.9627	NA	caution_MHC	EQTLGEN
rs6906662	6	32266506	HLA-DRA	ENSG00000204287	depression_Als_noukb_included	C	909	rs111998127	unconditioned	1.36435e-05	0.980536	1.69521e-07	0.012176	0.00727466	11.2023	NA	caution_MHC	EQTLGEN
rs6906662	6	32266506	HLA-DRA	ENSG00000204287	depression_Als_noukb_included	C	930	rs113785384	unconditioned	1.41643e-20	0.985274	1.77742e-22	0.0123614	0.00236493	45.7036	NA	caution_MHC	EQTLGEN
rs6906662	6	32266506	HLA-DRA	ENSG00000204287	depression_Als_noukb_included	C	913	rs113996162	unconditioned	6.61968e-31	0.979616	8.25427e-33	0.0122069	0.00817756	69.4901	NA	caution_MHC	EQTLGEN
rs6906662	6	32266506	HLA-DRA	ENSG00000204287	depression_Als_noukb_included	C	910	rs114620233	unconditioned	0.00115688	0.979653	1.43912e-05	0.0121795	0.00699639	6.76203	NA	caution_MHC	EQTLGEN
rs6906662	6	32266506	HLA-DRA	ENSG00000204287	depression_Als_noukb_included	C	910	rs114853134	unconditioned	4.13956e-41	0.952237	5.1456e-43	0.0118006	0.0359627	92.9854	NA	caution_MHC	EQTLGEN
rs6906662	6	32266506	HLA-DRA	ENSG00000204287	depression_Als_noukb_included	C	912	rs115237266	unconditioned	2.43282e-32	0.983954	3.02802e-34	0.012243	0.0038034	72.7937	NA	caution_MHC	EQTLGEN
rs6906662	6	32266506	HLA-DRA	ENSG00000204287	depression_Als_noukb_included	C	915	rs115550381	unconditioned	4.17962e-40	0.983707	5.21525e-42	0.0122705	0.00402202	90.6732	NA	caution_MHC	EQTLGEN
rs6906662	6	32266506	HLA-DRA	ENSG00000204287	depression_Als_noukb_included	C	909	rs115854382	unconditioned	1.47935e-11	0.977738	1.838e-13	0.0121377	0.0101239	24.9368	NA	caution_MHC	EQTLGEN
rs6906662	6	32266506	HLA-DRA	ENSG00000204287	depression_Als_noukb_included	C	909	rs116086312	unconditioned	7.20359e-08	0.980096	8.95053e-10	0.0121701	0.00773399	16.4461	NA	caution_MHC	EQTLGEN
rs6906662	6	32266506	HLA-DRA	ENSG00000204287	depression_Als_noukb_included	C	913	rs116093774	unconditioned	1.86998e-15	0.97917	2.33225e-17	0.0122037	0.00862631	33.9129	NA	caution_MHC	EQTLGEN
rs6906662	6	32266506	HLA-DRA	ENSG00000204287	depression_Als_noukb_included	C	923	rs116170681	unconditioned	1.50577e-42	0.979135	1.88347e-44	0.0122388	0.008626	96.2993	NA	caution_MHC	EQTLGEN
rs6906662	6	32266506	HLA-DRA	ENSG00000204287	depression_Als_noukb_included	C	913	rs116229629	unconditioned	7.40289e-13	0.983527	9.21966e-15	0.0122447	0.00422843	27.9317	NA	caution_MHC	EQTLGEN
rs6906662	6	32266506	HLA-DRA	ENSG00000204287	depression_Als_noukb_included	C	914	rs116240177	unconditioned	1.19041e-12	0.980245	1.48364e-14	0.0122095	0.00754522	27.4567	NA	caution_MHC	EQTLGEN
rs6906662	6	32266506	HLA-DRA	ENSG00000204287	depression_Als_noukb_included	C	912	rs116390451	unconditioned	0.000105081	0.979874	1.3079e-06	0.0121882	0.007831	9.16078	NA	caution_MHC	EQTLGEN
rs6906662	6	32266506	HLA-DRA	ENSG00000204287	depression_Als_noukb_included	C	911	rs116618786	unconditioned	0.000827783	0.976066	1.03022e-05	0.0121367	0.0109595	7.09676	NA	caution_MHC	EQTLGEN
rs6906662	6	32266506	HLA-DRA	ENSG00000204287	depression_Als_noukb_included	C	908	rs116808596	unconditioned	0.00201178	0.97976	2.49889e-05	0.0121639	0.00603948	6.20874	NA	caution_MHC	EQTLGEN
rs6906662	6	32266506	HLA-DRA	ENSG00000204287	depression_Als_noukb_included	C	910	rs139981881	unconditioned	1.54737e-12	0.979988	1.92311e-14	0.0121717	0.00784005	27.1945	NA	caution_MHC	EQTLGEN
rs6906662	6	32266506	HLA-DRA	ENSG00000204287	depression_Als_noukb_included	C	910	rs143466021	unconditioned	8.81747e-12	0.983733	1.09686e-13	0.0122332	0.00403418	25.4543	NA	caution_MHC	EQTLGEN
rs6906662	6	32266506	HLA-DRA	ENSG00000204287	depression_Als_noukb_included	C	913	rs151012025	unconditioned	4.3059e-07	0.980054	5.36912e-09	0.0122128	0.00773306	14.6581	NA	caution_MHC	EQTLGEN
rs6906662	6	32266506	HLA-DRA	ENSG00000204287	depression_Als_noukb_included	C	919	rs17612852	unconditioned	3.91134e-20	0.983198	4.88831e-22	0.0122833	0.00451883	44.6878	NA	caution_MHC	EQTLGEN
rs6906662	6	32266506	HLA-DRA	ENSG00000204287	depression_Als_noukb_included	C	914	rs182464989	unconditioned	2.19847e-57	0.934255	2.74201e-59	0.0115982	0.0541468	130.46	NA	caution_MHC	EQTLGEN
rs6906662	6	32266506	HLA-DRA	ENSG00000204287	depression_Als_noukb_included	C	914	rs28366337	unconditioned	4.44614e-09	0.972156	5.54552e-11	0.0121097	0.015734	19.2312	NA	caution_MHC	EQTLGEN
rs6906662	6	32266506	HLA-DRA	ENSG00000204287	depression_Als_noukb_included	C	914	rs3104364	unconditioned	7.32488e-16	0.977196	9.14151e-18	0.0121849	0.0106189	34.8501	NA	caution_MHC	EQTLGEN
rs6906662	6	32266506	HLA-DRA	ENSG00000204287	depression_Als_noukb_included	C	910	rs3130286	unconditioned	2.60781e-11	0.984353	3.2411e-13	0.0122305	0.00341616	24.3699	NA	caution_MHC	EQTLGEN
rs6906662	6	32266506	HLA-DRA	ENSG00000204287	depression_Als_noukb_included	C	919	rs77875016	unconditioned	2.66116e-40	0.980054	3.33583e-42	0.0122776	0.00766846	91.1246	NA	caution_MHC	EQTLGEN
rs6906662	6	32266506	HLA-DRA	ENSG00000204287	depression_Als_noukb_included	C	912	rs78310104	unconditioned	0.000400193	0.978107	4.98411e-06	0.0121723	0.00931545	7.82356	NA	caution_MHC	EQTLGEN
rs6906662	6	32266506	HLA-DRA	ENSG00000204287	depression_Als_noukb_included	C	913	rs79304200	unconditioned	0.00185588	0.980587	2.31414e-05	0.0122218	0.00531239	6.28939	NA	caution_MHC	EQTLGEN
rs6906662	6	32266506	HLA-DRA	ENSG00000204287	depression_Als_noukb_included	C	908	rs9270187	unconditioned	0.000273219	0.981289	3.39374e-06	0.0121826	0.0062517	8.20524	NA	caution_MHC	EQTLGEN
rs6906662	6	32266506	HLA-DRA	ENSG00000204287	depression_Als_noukb_included	C	912	rs9271383	unconditioned	4.22638e-16	0.98391	5.26038e-18	0.0122424	0.00384773	35.4	NA	caution_MHC	EQTLGEN
rs6906662	6	32266506	HLA-DRA	ENSG00000204287	depression_Als_noukb_included	C	910	rs9271650	unconditioned	3.9496e-05	0.98223	4.91316e-07	0.012213	0.00551743	10.1393	NA	caution_MHC	EQTLGEN
rs6906662	6	32266506	HLA-DRA	ENSG00000204287	depression_Als_noukb_included	C	909	rs9271772	unconditioned	2.86763e-05	0.981738	3.56276e-07	0.0121911	0.0060418	10.4594	NA	caution_MHC	EQTLGEN
rs6906662	6	32266506	HLA-DRA	ENSG00000204287	depression_Als_noukb_included	C	911	rs9273500	unconditioned	2.81121e-47	0.966057	3.49942e-49	0.0120036	0.0219398	107.188	NA	caution_MHC	EQTLGEN
rs6906662	6	32266506	HLA-DRA	ENSG00000204287	depression_Als_noukb_included	C	910	rs9274250	unconditioned	7.68306e-09	0.97851	9.56103e-11	0.0121676	0.00932241	18.6842	NA	caution_MHC	EQTLGEN
rs6906662	6	32266506	HLA-DRA	ENSG00000204287	depression_Als_noukb_included	C	912	rs9274487	unconditioned	0.00200611	0.980416	2.4969e-05	0.0121974	0.00535595	6.21156	NA	caution_MHC	EQTLGEN
rs6906662	6	32266506	HLA-DRA	ENSG00000204287	depression_Als_ukb_included	C	1262	unconditioned	unconditioned	1.03385e-23	0.141281	6.28019e-23	0.858226	0.000492189	52.9262	NA	caution_MHC	EQTLGEN
rs6906662	6	32266506	HLA-DRA	ENSG00000204287	depression_Als_ukb_included	C	906	rs111566948	unconditioned	2.6959e-81	0.141163	1.63595e-80	0.856614	0.00222286	185.518	NA	caution_MHC	EQTLGEN
rs6906662	6	32266506	HLA-DRA	ENSG00000204287	depression_Als_ukb_included	C	884	rs111635423	unconditioned	4.1966e-41	0.141467	2.54475e-40	0.857831	0.000702939	92.9717	NA	caution_MHC	EQTLGEN
rs6906662	6	32266506	HLA-DRA	ENSG00000204287	depression_Als_ukb_included	C	880	rs111998127	unconditioned	1.95831e-06	0.141431	1.18748e-05	0.857611	0.000944507	13.1434	NA	caution_MHC	EQTLGEN
rs6906662	6	32266506	HLA-DRA	ENSG00000204287	depression_Als_ukb_included	C	901	rs113785384	unconditioned	2.02926e-21	0.141447	1.23054e-20	0.857727	0.000826411	47.6466	NA	caution_MHC	EQTLGEN
rs6906662	6	32266506	HLA-DRA	ENSG00000204287	depression_Als_ukb_included	C	884	rs113996162	unconditioned	8.68718e-32	0.141437	5.26778e-31	0.857651	0.000912735	71.5209	NA	caution_MHC	EQTLGEN
rs6906662	6	32266506	HLA-DRA	ENSG00000204287	depression_Als_ukb_included	C	881	rs114620233	unconditioned	0.000174729	0.141124	0.00105953	0.855748	0.00189404	8.65227	NA	caution_MHC	EQTLGEN
rs6906662	6	32266506	HLA-DRA	ENSG00000204287	depression_Als_ukb_included	C	881	rs114853134	unconditioned	4.97499e-42	0.123423	3.01771e-41	0.748526	0.128051	95.1042	NA	caution_MHC	EQTLGEN
rs6906662	6	32266506	HLA-DRA	ENSG00000204287	depression_Als_ukb_included	C	883	rs115237266	unconditioned	3.40732e-33	0.141507	2.06615e-32	0.858075	0.000418134	74.7594	NA	caution_MHC	EQTLGEN
rs6906662	6	32266506	HLA-DRA	ENSG00000204287	depression_Als_ukb_included	C	886	rs115550381	unconditioned	2.10724e-40	0.140684	1.27869e-39	0.853678	0.00563763	91.358	NA	caution_MHC	EQTLGEN
rs6906662	6	32266506	HLA-DRA	ENSG00000204287	depression_Als_ukb_included	C	880	rs115854382	unconditioned	2.05585e-12	0.141421	1.24663e-11	0.857547	0.00103253	26.9103	NA	caution_MHC	EQTLGEN
rs6906662	6	32266506	HLA-DRA	ENSG00000204287	depression_Als_ukb_included	C	880	rs116086312	unconditioned	1.01021e-08	0.141351	6.12574e-08	0.857121	0.00152796	18.4105	NA	caution_MHC	EQTLGEN
rs6906662	6	32266506	HLA-DRA	ENSG00000204287	depression_Als_ukb_included	C	884	rs116093774	unconditioned	2.47432e-16	0.141394	1.50087e-15	0.857669	0.00093612	35.9354	NA	caution_MHC	EQTLGEN
rs6906662	6	32266506	HLA-DRA	ENSG00000204287	depression_Als_ukb_included	C	892	rs116170681	unconditioned	1.7804e-43	0.141345	1.08039e-42	0.857719	0.00093579	98.4343	NA	caution_MHC	EQTLGEN
rs6906662	6	32266506	HLA-DRA	ENSG00000204287	depression_Als_ukb_included	C	885	rs116229629	unconditioned	7.71551e-11	0.141145	4.68183e-10	0.856477	0.00237819	23.2852	NA	caution_MHC	EQTLGEN
rs6906662	6	32266506	HLA-DRA	ENSG00000204287	depression_Als_ukb_included	C	885	rs116240177	unconditioned	1.67669e-13	0.14141	1.01705e-12	0.857761	0.000829643	29.4168	NA	caution_MHC	EQTLGEN
rs6906662	6	32266506	HLA-DRA	ENSG00000204287	depression_Als_ukb_included	C	883	rs116390451	unconditioned	1.51289e-05	0.141253	9.1739e-05	0.856534	0.00210665	11.0989	NA	caution_MHC	EQTLGEN
rs6906662	6	32266506	HLA-DRA	ENSG00000204287	depression_Als_ukb_included	C	882	rs116618786	unconditioned	8.38809e-06	0.141375	5.08803e-05	0.857547	0.00101933	11.6887	NA	caution_MHC	EQTLGEN
rs6906662	6	32266506	HLA-DRA	ENSG00000204287	depression_Als_ukb_included	C	879	rs116808596	unconditioned	0.000303081	0.141025	0.00183782	0.855147	0.00168656	8.10151	NA	caution_MHC	EQTLGEN
rs6906662	6	32266506	HLA-DRA	ENSG00000204287	depression_Als_ukb_included	C	881	rs139981881	unconditioned	2.19222e-13	0.141254	1.32932e-12	0.856535	0.00221121	29.1487	NA	caution_MHC	EQTLGEN
rs6906662	6	32266506	HLA-DRA	ENSG00000204287	depression_Als_ukb_included	C	881	rs143466021	unconditioned	1.25792e-12	0.141486	7.62781e-12	0.857946	0.000568347	27.4016	NA	caution_MHC	EQTLGEN
rs6906662	6	32266506	HLA-DRA	ENSG00000204287	depression_Als_ukb_included	C	884	rs151012025	unconditioned	6.05008e-08	0.141311	3.66986e-07	0.857162	0.00152645	16.6206	NA	caution_MHC	EQTLGEN
rs6906662	6	32266506	HLA-DRA	ENSG00000204287	depression_Als_ukb_included	C	890	rs17612852	unconditioned	5.60446e-21	0.141463	3.39965e-20	0.858109	0.000427591	46.6307	NA	caution_MHC	EQTLGEN
rs6906662	6	32266506	HLA-DRA	ENSG00000204287	depression_Als_ukb_included	C	885	rs182464989	unconditioned	3.17593e-58	0.139013	1.92646e-57	0.843206	0.0177813	132.394	NA	caution_MHC	EQTLGEN
rs6906662	6	32266506	HLA-DRA	ENSG00000204287	depression_Als_ukb_included	C	885	rs28366337	unconditioned	6.45281e-10	0.141091	3.91291e-09	0.85556	0.00334889	21.1613	NA	caution_MHC	EQTLGEN
rs6906662	6	32266506	HLA-DRA	ENSG00000204287	depression_Als_ukb_included	C	884	rs3104364	unconditioned	2.38315e-08	0.141399	1.44557e-07	0.857699	0.000901882	17.5523	NA	caution_MHC	EQTLGEN
rs6906662	6	32266506	HLA-DRA	ENSG00000204287	depression_Als_ukb_included	C	881	rs3130286	unconditioned	2.98459e-12	0.113069	1.8098e-11	0.685427	0.201505	26.5376	NA	caution_MHC	EQTLGEN
rs6906662	6	32266506	HLA-DRA	ENSG00000204287	depression_Als_ukb_included	C	890	rs77875016	unconditioned	3.44437e-41	0.141174	2.08867e-40	0.856081	0.00274486	93.1692	NA	caution_MHC	EQTLGEN
rs6906662	6	32266506	HLA-DRA	ENSG00000204287	depression_Als_ukb_included	C	882	rs78310104	unconditioned	5.67128e-05	0.141313	0.000343897	0.856897	0.00138902	9.77751	NA	caution_MHC	EQTLGEN
rs6906662	6	32266506	HLA-DRA	ENSG00000204287	depression_Als_ukb_included	C	885	rs79304200	unconditioned	0.000180318	0.140567	0.00109377	0.852644	0.00551547	8.62079	NA	caution_MHC	EQTLGEN
rs6906662	6	32266506	HLA-DRA	ENSG00000204287	depression_Als_ukb_included	C	879	rs9270187	unconditioned	3.96281e-05	0.141409	0.000240297	0.857474	0.000837548	10.136	NA	caution_MHC	EQTLGEN
rs6906662	6	32266506	HLA-DRA	ENSG00000204287	depression_Als_ukb_included	C	883	rs9271383	unconditioned	8.50507e-16	0.141402	5.15734e-15	0.857438	0.00116002	34.7007	NA	caution_MHC	EQTLGEN
rs6906662	6	32266506	HLA-DRA	ENSG00000204287	depression_Als_ukb_included	C	881	rs9271650	unconditioned	5.90103e-06	0.141491	3.57829e-05	0.857975	0.000492714	12.0404	NA	caution_MHC	EQTLGEN
rs6906662	6	32266506	HLA-DRA	ENSG00000204287	depression_Als_ukb_included	C	880	rs9271772	unconditioned	4.12116e-06	0.141481	2.499e-05	0.85791	0.000580266	12.3994	NA	caution_MHC	EQTLGEN
rs6906662	6	32266506	HLA-DRA	ENSG00000204287	depression_Als_ukb_included	C	883	rs9273500	unconditioned	4.48196e-61	0.141498	2.71778e-60	0.858016	0.000486953	138.958	NA	caution_MHC	EQTLGEN
rs6906662	6	32266506	HLA-DRA	ENSG00000204287	depression_Als_ukb_included	C	881	rs9274250	unconditioned	1.08867e-09	0.141441	6.60148e-09	0.857671	0.000887519	20.6383	NA	caution_MHC	EQTLGEN
rs6906662	6	32266506	HLA-DRA	ENSG00000204287	depression_Als_ukb_included	C	882	rs9274487	unconditioned	0.00041655	0.139182	0.0025259	0.843962	0.0139136	7.7835	NA	caution_MHC	EQTLGEN
rs6906662	6	32266506	HLA-DRA	ENSG00000204287	schizophrenia	C	1485	unconditioned	unconditioned	1.52042e-43	1.98893e-21	7.6444e-23	1	5.83198e-23	98.5922	NA	caution_MHC	EQTLGEN
rs6906662	6	32266506	HLA-DRA	ENSG00000204287	schizophrenia	C	970	rs111566948	unconditioned	6.87096e-105	1.98893e-21	3.4546e-84	1	5.9587e-17	239.844	NA	caution_MHC	EQTLGEN
rs6906662	6	32266506	HLA-DRA	ENSG00000204287	schizophrenia	C	946	rs111635423	unconditioned	6.36897e-61	1.98893e-21	3.20221e-40	1	1.1823e-22	138.606	NA	caution_MHC	EQTLGEN
rs6906662	6	32266506	HLA-DRA	ENSG00000204287	schizophrenia	C	942	rs111998127	unconditioned	2.80294e-26	1.9889e-21	1.40927e-05	0.999986	3.50268e-07	58.8365	NA	caution_MHC	EQTLGEN
rs6906662	6	32266506	HLA-DRA	ENSG00000204287	schizophrenia	C	964	rs113785384	unconditioned	2.85996e-41	1.98893e-21	1.43794e-20	1	1.30873e-16	93.3552	NA	caution_MHC	EQTLGEN
rs6906662	6	32266506	HLA-DRA	ENSG00000204287	schizophrenia	C	946	rs113996162	unconditioned	1.35027e-51	1.98893e-21	6.78893e-31	1	4.46451e-22	117.132	NA	caution_MHC	EQTLGEN
rs6906662	6	32266506	HLA-DRA	ENSG00000204287	schizophrenia	C	943	rs114620233	unconditioned	2.34294e-24	1.98654e-21	0.00117799	0.998797	2.46937e-05	54.4106	NA	caution_MHC	EQTLGEN
rs6906662	6	32266506	HLA-DRA	ENSG00000204287	schizophrenia	C	943	rs114853134	unconditioned	8.67483e-62	1.98893e-21	4.36155e-41	1	3.26555e-23	140.6	NA	caution_MHC	EQTLGEN
rs6906662	6	32266506	HLA-DRA	ENSG00000204287	schizophrenia	C	945	rs115237266	unconditioned	4.92425e-53	1.98893e-21	2.47583e-32	1	4.15632e-23	120.443	NA	caution_MHC	EQTLGEN
rs6906662	6	32266506	HLA-DRA	ENSG00000204287	schizophrenia	C	948	rs115550381	unconditioned	8.45545e-61	1.98848e-21	4.25125e-40	0.999772	0.000228349	138.323	NA	caution_MHC	EQTLGEN
rs6906662	6	32266506	HLA-DRA	ENSG00000204287	schizophrenia	C	942	rs115854382	unconditioned	3.0145e-32	1.98893e-21	1.51564e-11	1	3.70994e-13	72.5793	NA	caution_MHC	EQTLGEN
rs6906662	6	32266506	HLA-DRA	ENSG00000204287	schizophrenia	C	942	rs116086312	unconditioned	1.46365e-28	1.98893e-21	7.35899e-08	1	1.72658e-09	64.0914	NA	caution_MHC	EQTLGEN
rs6906662	6	32266506	HLA-DRA	ENSG00000204287	schizophrenia	C	946	rs116093774	unconditioned	3.81448e-36	1.98893e-21	1.91785e-15	1	1.31321e-15	81.5543	NA	caution_MHC	EQTLGEN
rs6906662	6	32266506	HLA-DRA	ENSG00000204287	schizophrenia	C	956	rs116170681	unconditioned	3.09922e-63	1.98893e-21	1.55823e-42	1	4.26157e-22	143.932	NA	caution_MHC	EQTLGEN
rs6906662	6	32266506	HLA-DRA	ENSG00000204287	schizophrenia	C	947	rs116229629	unconditioned	1.49742e-33	1.98893e-21	7.52879e-13	1	4.30632e-07	75.5816	NA	caution_MHC	EQTLGEN
rs6906662	6	32266506	HLA-DRA	ENSG00000204287	schizophrenia	C	947	rs116240177	unconditioned	2.41827e-33	1.98893e-21	1.21586e-12	1	3.16e-14	75.1023	NA	caution_MHC	EQTLGEN
rs6906662	6	32266506	HLA-DRA	ENSG00000204287	schizophrenia	C	945	rs116390451	unconditioned	2.1314e-25	1.98871e-21	0.000107163	0.99989	2.64091e-06	56.8078	NA	caution_MHC	EQTLGEN
rs6906662	6	32266506	HLA-DRA	ENSG00000204287	schizophrenia	C	944	rs116618786	unconditioned	1.20903e-25	1.98881e-21	6.07881e-05	0.999938	1.38573e-06	57.3748	NA	caution_MHC	EQTLGEN
rs6906662	6	32266506	HLA-DRA	ENSG00000204287	schizophrenia	C	941	rs116808596	unconditioned	4.04557e-24	1.9848e-21	0.00203404	0.997922	4.40171e-05	53.8644	NA	caution_MHC	EQTLGEN
rs6906662	6	32266506	HLA-DRA	ENSG00000204287	schizophrenia	C	943	rs139981881	unconditioned	3.1429e-33	1.98893e-21	1.58019e-12	1	4.18966e-14	74.8402	NA	caution_MHC	EQTLGEN
rs6906662	6	32266506	HLA-DRA	ENSG00000204287	schizophrenia	C	943	rs143466021	unconditioned	1.78343e-32	1.98893e-21	8.96678e-12	1	3.31348e-13	73.1042	NA	caution_MHC	EQTLGEN
rs6906662	6	32266506	HLA-DRA	ENSG00000204287	schizophrenia	C	946	rs151012025	unconditioned	8.74994e-28	1.98893e-21	4.39932e-07	1	3.61743e-08	62.3033	NA	caution_MHC	EQTLGEN
rs6906662	6	32266506	HLA-DRA	ENSG00000204287	schizophrenia	C	952	rs17612852	unconditioned	7.914e-41	1.98893e-21	3.97902e-20	1	1.61116e-19	92.3374	NA	caution_MHC	EQTLGEN
rs6906662	6	32266506	HLA-DRA	ENSG00000204287	schizophrenia	C	947	rs182464989	unconditioned	4.68746e-78	1.98893e-21	2.35677e-57	1	1.98376e-21	178.057	NA	caution_MHC	EQTLGEN
rs6906662	6	32266506	HLA-DRA	ENSG00000204287	schizophrenia	C	947	rs28366337	unconditioned	9.09634e-30	1.98893e-21	4.57348e-09	1	1.16557e-10	66.8697	NA	caution_MHC	EQTLGEN
rs6906662	6	32266506	HLA-DRA	ENSG00000204287	schizophrenia	C	947	rs3104364	unconditioned	1.49098e-36	1.98893e-21	7.4964e-16	1	2.87659e-16	82.4936	NA	caution_MHC	EQTLGEN
rs6906662	6	32266506	HLA-DRA	ENSG00000204287	schizophrenia	C	943	rs3130286	unconditioned	5.27008e-32	1.98893e-21	2.6497e-11	1	5.81368e-13	72.0207	NA	caution_MHC	EQTLGEN
rs6906662	6	32266506	HLA-DRA	ENSG00000204287	schizophrenia	C	954	rs77875016	unconditioned	5.42984e-61	1.98893e-21	2.73003e-40	1	5.41635e-23	138.766	NA	caution_MHC	EQTLGEN
rs6906662	6	32266506	HLA-DRA	ENSG00000204287	schizophrenia	C	945	rs78310104	unconditioned	1.37395e-25	1.98879e-21	6.908e-05	0.999929	1.89424e-06	57.2469	NA	caution_MHC	EQTLGEN
rs6906662	6	32266506	HLA-DRA	ENSG00000204287	schizophrenia	C	947	rs79304200	unconditioned	2.51648e-24	1.98496e-21	0.00126524	0.998003	0.000731581	54.3392	NA	caution_MHC	EQTLGEN
rs6906662	6	32266506	HLA-DRA	ENSG00000204287	schizophrenia	C	941	rs9270187	unconditioned	5.53604e-25	1.98836e-21	0.000278343	0.999714	7.86773e-06	55.8533	NA	caution_MHC	EQTLGEN
rs6906662	6	32266506	HLA-DRA	ENSG00000204287	schizophrenia	C	945	rs9271383	unconditioned	8.54445e-37	1.98893e-21	4.296e-16	1	6.30901e-17	83.0504	NA	caution_MHC	EQTLGEN
rs6906662	6	32266506	HLA-DRA	ENSG00000204287	schizophrenia	C	943	rs9271650	unconditioned	7.99863e-26	1.98885e-21	4.02157e-05	0.999959	9.22105e-07	57.7879	NA	caution_MHC	EQTLGEN
rs6906662	6	32266506	HLA-DRA	ENSG00000204287	schizophrenia	C	942	rs9271772	unconditioned	5.81182e-26	1.98887e-21	2.92208e-05	0.99997	6.69151e-07	58.1073	NA	caution_MHC	EQTLGEN
rs6906662	6	32266506	HLA-DRA	ENSG00000204287	schizophrenia	C	945	rs9273500	unconditioned	6.45528e-81	1.98893e-21	3.2456e-60	1	5.70542e-23	184.644	NA	caution_MHC	EQTLGEN
rs6906662	6	32266506	HLA-DRA	ENSG00000204287	schizophrenia	C	943	rs9274250	unconditioned	1.5632e-29	1.98893e-21	7.85949e-09	1	1.74427e-10	66.3282	NA	caution_MHC	EQTLGEN
rs6906662	6	32266506	HLA-DRA	ENSG00000204287	schizophrenia	C	945	rs9274487	unconditioned	4.05015e-24	1.98479e-21	0.00203635	0.997916	4.78673e-05	53.8633	NA	caution_MHC	EQTLGEN
rs6906662	6	32266506	HLA-DRA	ENSG00000204287	schizophrenia	C	1116	unconditioned	rs115910284	3.8921e-25	7.22509e-23	0.00535774	0.994583	5.91707e-05	56.2057	NA	caution_MHC	EQTLGEN
rs6906662	6	32266506	HLA-DRA	ENSG00000204287	schizophrenia	C	1113	unconditioned	rs149490268	4.14697e-28	7.26444e-23	5.70855e-06	0.999994	4.68648e-08	63.05	NA	caution_MHC	EQTLGEN
rs6906662	6	32266506	HLA-DRA	ENSG00000204287	schizophrenia	C	1114	unconditioned	rs67682613	1.42596e-35	7.26335e-23	1.96322e-13	1	1.22967e-15	80.2356	NA	caution_MHC	EQTLGEN
rs6906662	6	32266506	HLA-DRA	ENSG00000204287	schizophrenia	C	1113	unconditioned	rs9273529	1.55886e-28	7.26461e-23	2.14583e-06	0.999998	1.32664e-08	64.0284	NA	caution_MHC	EQTLGEN
rs6926225	6	14113803	CD83	ENSG00000112149	adhd	C	2285	unconditioned	unconditioned	1.94107e-181	0.932919	1.29247e-182	0.062114	0.00496668	416.105	NA	no_MHC	EQTLGEN
rs6926225	6	14113803	CD83	ENSG00000112149	alzheimers	C	2942	unconditioned	unconditioned	1.98547e-181	0.939818	5.80584e-183	0.027449	0.0327331	416.082	NA	no_MHC	EQTLGEN
rs6926225	6	14113803	CD83	ENSG00000112149	alzheimers_noukb	C	3166	unconditioned	unconditioned	1.92857e-181	0.909854	1.79846e-182	0.0848419	0.00530387	416.111	NA	no_MHC	EQTLGEN
rs6926225	6	14113803	CD83	ENSG00000112149	anxiety_cc	C	2161	unconditioned	unconditioned	1.94747e-181	0.920752	1.35098e-182	0.063858	0.0153904	416.101	NA	no_MHC	EQTLGEN
rs6926225	6	14113803	CD83	ENSG00000112149	asd	C	2551	unconditioned	unconditioned	1.947e-181	0.922921	1.34911e-182	0.0639377	0.0131411	416.102	NA	no_MHC	EQTLGEN
rs6926225	6	14113803	CD83	ENSG00000112149	bipolar	C	2432	unconditioned	unconditioned	1.7847e-181	0.857008	2.86894e-182	0.137761	0.00523058	416.189	NA	no_MHC	EQTLGEN
rs6926225	6	14113803	CD83	ENSG00000112149	bipolar_noukb	C	2428	unconditioned	unconditioned	1.83987e-181	0.88349	2.31563e-182	0.111189	0.00532108	416.158	NA	no_MHC	EQTLGEN
rs6926225	6	14113803	CD83	ENSG00000112149	depression_Als_noukb_included	C	2352	unconditioned	unconditioned	1.99387e-181	0.957572	8.3209e-183	0.0399593	0.00246898	416.078	NA	no_MHC	EQTLGEN
rs6926225	6	14113803	CD83	ENSG00000112149	depression_Als_ukb_included	C	2404	unconditioned	unconditioned	2.02816e-181	0.974193	4.93136e-183	0.0236848	0.00212205	416.061	NA	no_MHC	EQTLGEN
rs6926225	6	14113803	CD83	ENSG00000112149	schizophrenia	C	2440	unconditioned	unconditioned	1.83235e-181	0.879874	2.40554e-182	0.115507	0.0046187	416.162	NA	no_MHC	EQTLGEN
rs6955792	7	33063492	NT5C3A	ENSG00000122643	adhd	C	2499	unconditioned	unconditioned	5.19361e-39	0.955891	1.97374e-40	0.0363192	0.00778981	88.1534	NA	no_MHC	EQTLGEN
rs6955792	7	33063492	NT5C3A	ENSG00000122643	adhd	C	2208	rs140996125	unconditioned	5.37627e-05	0.960977	1.65618e-06	0.029594	0.00937359	9.83093	NA	no_MHC	EQTLGEN
rs6955792	7	33063492	NT5C3A	ENSG00000122643	adhd	C	2208	rs3843532	unconditioned	1.65061e-06	0.960529	5.083e-08	0.0295692	0.00990057	13.3144	NA	no_MHC	EQTLGEN
rs6955792	7	33063492	NT5C3A	ENSG00000122643	adhd	C	2268	rs4565371	unconditioned	0.660508	0.303256	0.0216758	0.0099473	0.00461282	0.414746	NA	no_MHC	EQTLGEN
rs6955792	7	33063492	NT5C3A	ENSG00000122643	adhd	C	2207	rs55912151	unconditioned	0.000639308	0.962226	1.96811e-05	0.0296147	0.00750012	7.35512	NA	no_MHC	EQTLGEN
rs6955792	7	33063492	NT5C3A	ENSG00000122643	adhd	C	2322	rs6955792	unconditioned	4.45157e-12	0.960009	1.48419e-13	0.0319996	0.00799099	26.1378	NA	no_MHC	EQTLGEN
rs6955792	7	33063492	NT5C3A	ENSG00000122643	alzheimers	C	3561	unconditioned	unconditioned	5.02652e-39	0.892603	4.1512e-40	0.0736828	0.0337145	88.1861	NA	no_MHC	EQTLGEN
rs6955792	7	33063492	NT5C3A	ENSG00000122643	alzheimers	C	2467	rs140996125	unconditioned	5.25057e-05	0.95064	2.61543e-06	0.0473517	0.00195316	9.85459	NA	no_MHC	EQTLGEN
rs6955792	7	33063492	NT5C3A	ENSG00000122643	alzheimers	C	2467	rs3843532	unconditioned	1.6181e-06	0.949874	8.05981e-08	0.0473108	0.00281334	13.3343	NA	no_MHC	EQTLGEN
rs6955792	7	33063492	NT5C3A	ENSG00000122643	alzheimers	C	2529	rs4565371	unconditioned	1.17725e-07	0.948868	5.96112e-09	0.0480436	0.00308871	15.9549	NA	no_MHC	EQTLGEN
rs6955792	7	33063492	NT5C3A	ENSG00000122643	alzheimers	C	2466	rs55912151	unconditioned	0.000599433	0.944387	2.9856e-05	0.0470292	0.00795427	7.41953	NA	no_MHC	EQTLGEN
rs6955792	7	33063492	NT5C3A	ENSG00000122643	alzheimers	C	2586	rs6955792	unconditioned	4.22955e-12	0.914887	2.26981e-13	0.0490619	0.0360515	26.1889	NA	no_MHC	EQTLGEN
rs6955792	7	33063492	NT5C3A	ENSG00000122643	alzheimers_noukb	C	3479	unconditioned	unconditioned	5.14094e-39	0.909481	4.8465e-40	0.0857344	0.00478471	88.1636	NA	no_MHC	EQTLGEN
rs6955792	7	33063492	NT5C3A	ENSG00000122643	alzheimers_noukb	C	2494	rs140996125	unconditioned	5.188e-05	0.941878	2.06026e-06	0.0373833	0.020685	9.86658	NA	no_MHC	EQTLGEN
rs6955792	7	33063492	NT5C3A	ENSG00000122643	alzheimers_noukb	C	2494	rs3843532	unconditioned	1.62603e-06	0.955553	6.44856e-08	0.0378891	0.00655636	13.3294	NA	no_MHC	EQTLGEN
rs6955792	7	33063492	NT5C3A	ENSG00000122643	alzheimers_noukb	C	2556	rs4565371	unconditioned	1.18124e-07	0.952932	4.83737e-09	0.0390159	0.0080518	15.9515	NA	no_MHC	EQTLGEN
rs6955792	7	33063492	NT5C3A	ENSG00000122643	alzheimers_noukb	C	2494	rs55912151	unconditioned	6.14791e-06	0.950966	2.43847e-07	0.0377072	0.0113208	11.9994	NA	no_MHC	EQTLGEN
rs6955792	7	33063492	NT5C3A	ENSG00000122643	alzheimers_noukb	C	2613	rs6955792	unconditioned	4.41618e-12	0.955552	1.8212e-13	0.0394012	0.00504694	26.1457	NA	no_MHC	EQTLGEN
rs6955792	7	33063492	NT5C3A	ENSG00000122643	anxiety_cc	C	2493	unconditioned	unconditioned	5.21233e-39	0.920927	3.6115e-40	0.0637935	0.0152794	88.1498	NA	no_MHC	EQTLGEN
rs6955792	7	33063492	NT5C3A	ENSG00000122643	anxiety_cc	C	2262	rs140996125	unconditioned	5.31949e-05	0.919904	3.22116e-06	0.0556795	0.0243599	9.84155	NA	no_MHC	EQTLGEN
rs6955792	7	33063492	NT5C3A	ENSG00000122643	anxiety_cc	C	2263	rs3843532	unconditioned	1.57713e-06	0.927342	9.55287e-08	0.0561538	0.0165021	13.3599	NA	no_MHC	EQTLGEN
rs6955792	7	33063492	NT5C3A	ENSG00000122643	anxiety_cc	C	2290	rs4565371	unconditioned	1.14674e-07	0.925558	7.00678e-09	0.0565352	0.0179067	15.9812	NA	no_MHC	EQTLGEN
rs6955792	7	33063492	NT5C3A	ENSG00000122643	anxiety_cc	C	2263	rs55912151	unconditioned	5.93089e-06	0.917651	3.59312e-07	0.0555675	0.026775	12.0353	NA	no_MHC	EQTLGEN
rs6955792	7	33063492	NT5C3A	ENSG00000122643	anxiety_cc	C	2348	rs6955792	unconditioned	4.26481e-12	0.922966	2.7347e-13	0.059165	0.0178694	26.1806	NA	no_MHC	EQTLGEN
rs6955792	7	33063492	NT5C3A	ENSG00000122643	asd	C	2916	unconditioned	unconditioned	5.23986e-39	0.929235	3.58743e-40	0.0636123	0.00715237	88.1445	NA	no_MHC	EQTLGEN
rs6955792	7	33063492	NT5C3A	ENSG00000122643	asd	C	2493	rs140996125	unconditioned	5.16797e-05	0.933736	2.85638e-06	0.0515937	0.0146155	9.87044	NA	no_MHC	EQTLGEN
rs6955792	7	33063492	NT5C3A	ENSG00000122643	asd	C	2493	rs3843532	unconditioned	1.5775e-06	0.926999	8.70985e-08	0.0511606	0.0218383	13.3597	NA	no_MHC	EQTLGEN
rs6955792	7	33063492	NT5C3A	ENSG00000122643	asd	C	2555	rs4565371	unconditioned	1.16347e-07	0.938589	6.57386e-09	0.053024	0.00838711	15.9667	NA	no_MHC	EQTLGEN
rs6955792	7	33063492	NT5C3A	ENSG00000122643	asd	C	2492	rs55912151	unconditioned	0.000593047	0.936138	3.27369e-05	0.0516643	0.0115717	7.43024	NA	no_MHC	EQTLGEN
rs6955792	7	33063492	NT5C3A	ENSG00000122643	asd	C	2612	rs6955792	unconditioned	4.34114e-12	0.939316	2.47094e-13	0.0534578	0.00722611	26.1629	NA	no_MHC	EQTLGEN
rs6955792	7	33063492	NT5C3A	ENSG00000122643	bipolar	C	2676	unconditioned	unconditioned	5.14939e-39	0.946214	2.6301e-40	0.0483234	0.00546291	88.1619	NA	no_MHC	EQTLGEN
rs6955792	7	33063492	NT5C3A	ENSG00000122643	bipolar	C	2263	rs140996125	unconditioned	5.24108e-05	0.952802	2.06919e-06	0.0376073	0.00953656	9.8564	NA	no_MHC	EQTLGEN
rs6955792	7	33063492	NT5C3A	ENSG00000122643	bipolar	C	2263	rs3843532	unconditioned	1.64059e-06	0.955032	6.4753e-08	0.0376871	0.00727936	13.3205	NA	no_MHC	EQTLGEN
rs6955792	7	33063492	NT5C3A	ENSG00000122643	bipolar	C	2323	rs4565371	unconditioned	0.654555	0.303212	0.0264363	0.0122426	0.0035543	0.4238	NA	no_MHC	EQTLGEN
rs6955792	7	33063492	NT5C3A	ENSG00000122643	bipolar	C	2262	rs55912151	unconditioned	0.00063415	0.955101	2.50248e-05	0.0376837	0.00655577	7.36322	NA	no_MHC	EQTLGEN
rs6955792	7	33063492	NT5C3A	ENSG00000122643	bipolar	C	2377	rs6955792	unconditioned	4.43041e-12	0.955571	1.80342e-13	0.0388914	0.00553734	26.1425	NA	no_MHC	EQTLGEN
rs6955792	7	33063492	NT5C3A	ENSG00000122643	bipolar_noukb	C	2676	unconditioned	unconditioned	5.13664e-39	0.943869	2.74198e-40	0.0503787	0.00575202	88.1644	NA	no_MHC	EQTLGEN
rs6955792	7	33063492	NT5C3A	ENSG00000122643	bipolar_noukb	C	2265	rs140996125	unconditioned	5.2376e-05	0.952168	2.13818e-06	0.0388621	0.00891575	9.85706	NA	no_MHC	EQTLGEN
rs6955792	7	33063492	NT5C3A	ENSG00000122643	bipolar_noukb	C	2265	rs3843532	unconditioned	1.63738e-06	0.953163	6.6826e-08	0.0388933	0.00794234	13.3224	NA	no_MHC	EQTLGEN
rs6955792	7	33063492	NT5C3A	ENSG00000122643	bipolar_noukb	C	2325	rs4565371	unconditioned	0.65318	0.30338	0.0272601	0.0126578	0.00352282	0.425903	NA	no_MHC	EQTLGEN
rs6955792	7	33063492	NT5C3A	ENSG00000122643	bipolar_noukb	C	2264	rs55912151	unconditioned	0.000633557	0.954214	2.58522e-05	0.0389304	0.00619661	7.36416	NA	no_MHC	EQTLGEN
rs6955792	7	33063492	NT5C3A	ENSG00000122643	bipolar_noukb	C	2379	rs6955792	unconditioned	4.42326e-12	0.95403	1.86087e-13	0.0401304	0.00583911	26.1441	NA	no_MHC	EQTLGEN
rs6955792	7	33063492	NT5C3A	ENSG00000122643	depression_Als_noukb_included	C	2532	unconditioned	unconditioned	5.16182e-39	0.949008	2.63826e-40	0.0485022	0.00248939	88.1595	NA	no_MHC	EQTLGEN
rs6955792	7	33063492	NT5C3A	ENSG00000122643	depression_Als_noukb_included	C	2215	rs140996125	unconditioned	5.33171e-05	0.951925	2.41027e-06	0.043028	0.00499126	9.83925	NA	no_MHC	EQTLGEN
rs6955792	7	33063492	NT5C3A	ENSG00000122643	depression_Als_noukb_included	C	2215	rs3843532	unconditioned	1.6395e-06	0.954399	7.40529e-08	0.0431059	0.00249313	13.3211	NA	no_MHC	EQTLGEN
rs6955792	7	33063492	NT5C3A	ENSG00000122643	depression_Als_noukb_included	C	2275	rs4565371	unconditioned	0.652988	0.30105	0.0299465	0.0138042	0.00221126	0.426197	NA	no_MHC	EQTLGEN
rs6955792	7	33063492	NT5C3A	ENSG00000122643	depression_Als_noukb_included	C	2214	rs55912151	unconditioned	0.000630874	0.950023	2.84938e-05	0.0429019	0.00641587	7.3684	NA	no_MHC	EQTLGEN
rs6955792	7	33063492	NT5C3A	ENSG00000122643	depression_Als_noukb_included	C	2329	rs6955792	unconditioned	4.42139e-12	0.95363	2.03426e-13	0.0438736	0.00249647	26.1446	NA	no_MHC	EQTLGEN
rs6955792	7	33063492	NT5C3A	ENSG00000122643	depression_Als_ukb_included	C	2644	unconditioned	unconditioned	5.98167e-40	0.10996	4.8393e-39	0.8896	0.000439832	90.3147	NA	no_MHC	EQTLGEN
rs6955792	7	33063492	NT5C3A	ENSG00000122643	depression_Als_ukb_included	C	2232	rs140996125	unconditioned	6.60765e-06	0.110057	5.3396e-05	0.889367	0.000515712	11.9273	NA	no_MHC	EQTLGEN
rs6955792	7	33063492	NT5C3A	ENSG00000122643	depression_Als_ukb_included	C	2232	rs3843532	unconditioned	1.8913e-07	0.110094	1.52834e-06	0.889653	0.000251983	15.4808	NA	no_MHC	EQTLGEN
rs6955792	7	33063492	NT5C3A	ENSG00000122643	depression_Als_ukb_included	C	2292	rs4565371	unconditioned	0.0747184	0.0345126	0.603856	0.278914	0.00799866	2.59403	NA	no_MHC	EQTLGEN
rs6955792	7	33063492	NT5C3A	ENSG00000122643	depression_Als_ukb_included	C	2231	rs55912151	unconditioned	7.30094e-05	0.109942	0.00058998	0.888427	0.000967808	9.52492	NA	no_MHC	EQTLGEN
rs6955792	7	33063492	NT5C3A	ENSG00000122643	depression_Als_ukb_included	C	2346	rs6955792	unconditioned	5.10279e-13	0.110059	4.12409e-12	0.8895	0.000441469	28.3038	NA	no_MHC	EQTLGEN
rs6955792	7	33063492	NT5C3A	ENSG00000122643	schizophrenia	C	2686	unconditioned	unconditioned	3.77071e-39	0.692848	1.17892e-39	0.21653	0.0906227	88.4736	NA	no_MHC	EQTLGEN
rs6955792	7	33063492	NT5C3A	ENSG00000122643	schizophrenia	C	2259	rs140996125	unconditioned	4.27364e-05	0.772078	1.22167e-05	0.2207	0.00716741	10.0605	NA	no_MHC	EQTLGEN
rs6955792	7	33063492	NT5C3A	ENSG00000122643	schizophrenia	C	2259	rs3843532	unconditioned	1.32658e-06	0.772253	3.79209e-07	0.220745	0.00700038	13.5329	NA	no_MHC	EQTLGEN
rs6955792	7	33063492	NT5C3A	ENSG00000122643	schizophrenia	C	2319	rs4565371	unconditioned	0.52395	0.24302	0.151213	0.0701242	0.0116927	0.646358	NA	no_MHC	EQTLGEN
rs6955792	7	33063492	NT5C3A	ENSG00000122643	schizophrenia	C	2258	rs55912151	unconditioned	0.000512216	0.771483	0.000146414	0.220516	0.00734208	7.57676	NA	no_MHC	EQTLGEN
rs6955792	7	33063492	NT5C3A	ENSG00000122643	schizophrenia	C	2373	rs6955792	unconditioned	3.24776e-12	0.700497	9.63937e-13	0.207816	0.0916863	26.4531	NA	no_MHC	EQTLGEN
rs6993229	8	64107129	YTHDF3	ENSG00000185728	adhd	C	2489	unconditioned	unconditioned	8.50819e-119	0.872011	1.08846e-119	0.111541	0.0164481	271.867	NA	no_MHC	EQTLGEN
rs6993229	8	64107129	YTHDF3	ENSG00000185728	adhd	C	2382	rs113485429	unconditioned	0.611642	0.272275	0.0757733	0.0337242	0.00658614	0.491609	NA	no_MHC	EQTLGEN
rs6993229	8	64107129	YTHDF3	ENSG00000185728	adhd	C	2383	rs144678157	unconditioned	6.78317e-07	0.84914	8.40699e-08	0.105196	0.0456635	14.2037	NA	no_MHC	EQTLGEN
rs6993229	8	64107129	YTHDF3	ENSG00000185728	adhd	C	2382	rs185889840	unconditioned	0.115075	0.734839	0.0142561	0.0909908	0.0448393	2.16217	NA	no_MHC	EQTLGEN
rs6993229	8	64107129	YTHDF3	ENSG00000185728	adhd	C	2394	rs58163468	unconditioned	0.000767776	0.873351	9.51631e-05	0.108231	0.0175547	7.17201	NA	no_MHC	EQTLGEN
rs6993229	8	64107129	YTHDF3	ENSG00000185728	adhd	C	2394	rs6993229	unconditioned	5.36404e-45	0.874806	6.6574e-46	0.108557	0.0166366	101.937	NA	no_MHC	EQTLGEN
rs6993229	8	64107129	YTHDF3	ENSG00000185728	alzheimers	C	3283	unconditioned	unconditioned	9.44203e-119	0.95513	4.16296e-120	0.0421086	0.00276148	271.762	NA	no_MHC	EQTLGEN
rs6993229	8	64107129	YTHDF3	ENSG00000185728	alzheimers	C	2520	rs113485429	unconditioned	0.650496	0.322936	0.016272	0.00807593	0.00221984	0.43002	NA	no_MHC	EQTLGEN
rs6993229	8	64107129	YTHDF3	ENSG00000185728	alzheimers	C	2521	rs144678157	unconditioned	7.7605e-07	0.972887	1.94149e-08	0.0243365	0.00277565	14.069	NA	no_MHC	EQTLGEN
rs6993229	8	64107129	YTHDF3	ENSG00000185728	alzheimers	C	2520	rs185889840	unconditioned	0.129678	0.842014	0.00324385	0.0210587	0.00400591	2.0427	NA	no_MHC	EQTLGEN
rs6993229	8	64107129	YTHDF3	ENSG00000185728	alzheimers	C	2534	rs58163468	unconditioned	0.00084041	0.971622	2.10437e-05	0.024326	0.00319013	7.08162	NA	no_MHC	EQTLGEN
rs6993229	8	64107129	YTHDF3	ENSG00000185728	alzheimers	C	2532	rs6993229	unconditioned	5.97072e-45	0.97279	1.49563e-46	0.024365	0.0028449	101.829	NA	no_MHC	EQTLGEN
rs6993229	8	64107129	YTHDF3	ENSG00000185728	alzheimers_noukb	C	3311	unconditioned	unconditioned	8.99538e-119	0.906143	8.70315e-120	0.0876643	0.00619307	271.811	NA	no_MHC	EQTLGEN
rs6993229	8	64107129	YTHDF3	ENSG00000185728	alzheimers_noukb	C	2535	rs113485429	unconditioned	3.72185e-06	0.94017	1.68958e-07	0.042663	0.0171631	12.5013	NA	no_MHC	EQTLGEN
rs6993229	8	64107129	YTHDF3	ENSG00000185728	alzheimers_noukb	C	2535	rs144678157	unconditioned	7.51685e-07	0.942749	3.41215e-08	0.04278	0.0144702	14.1009	NA	no_MHC	EQTLGEN
rs6993229	8	64107129	YTHDF3	ENSG00000185728	alzheimers_noukb	C	2535	rs185889840	unconditioned	3.88503e-17	0.380382	1.82519e-18	0.017268	0.60235	37.7868	NA	no_MHC	EQTLGEN
rs6993229	8	64107129	YTHDF3	ENSG00000185728	alzheimers_noukb	C	2548	rs58163468	unconditioned	0.000819597	0.948565	3.7257e-05	0.0431121	0.00746653	7.1067	NA	no_MHC	EQTLGEN
rs6993229	8	64107129	YTHDF3	ENSG00000185728	alzheimers_noukb	C	2546	rs6993229	unconditioned	5.83435e-45	0.950272	2.65234e-46	0.0431935	0.0065344	101.853	NA	no_MHC	EQTLGEN
rs6993229	8	64107129	YTHDF3	ENSG00000185728	anxiety_cc	C	2249	unconditioned	unconditioned	9.03524e-119	0.912329	6.81086e-120	0.0687534	0.0189176	271.806	NA	no_MHC	EQTLGEN
rs6993229	8	64107129	YTHDF3	ENSG00000185728	anxiety_cc	C	2186	rs113485429	unconditioned	3.43785e-06	0.868514	2.44606e-07	0.0617258	0.0697565	12.5807	NA	no_MHC	EQTLGEN
rs6993229	8	64107129	YTHDF3	ENSG00000185728	anxiety_cc	C	2186	rs144678157	unconditioned	7.23103e-07	0.907036	5.14141e-08	0.0644636	0.0284992	14.1397	NA	no_MHC	EQTLGEN
rs6993229	8	64107129	YTHDF3	ENSG00000185728	anxiety_cc	C	2186	rs185889840	unconditioned	8.96975e-17	0.87831	6.38094e-18	0.0624224	0.0592674	36.9501	NA	no_MHC	EQTLGEN
rs6993229	8	64107129	YTHDF3	ENSG00000185728	anxiety_cc	C	2199	rs58163468	unconditioned	0.00078381	0.907186	5.59889e-05	0.0647746	0.0271992	7.15134	NA	no_MHC	EQTLGEN
rs6993229	8	64107129	YTHDF3	ENSG00000185728	anxiety_cc	C	2197	rs6993229	unconditioned	5.6236e-45	0.915838	4.01049e-46	0.0652946	0.0188673	101.889	NA	no_MHC	EQTLGEN
rs6993229	8	64107129	YTHDF3	ENSG00000185728	asd	C	2724	unconditioned	unconditioned	8.06197e-119	0.818625	1.66113e-119	0.168661	0.0127142	271.92	NA	no_MHC	EQTLGEN
rs6993229	8	64107129	YTHDF3	ENSG00000185728	asd	C	2544	rs113485429	unconditioned	0.52003	0.305453	0.102179	0.0600051	0.0123333	0.653869	NA	no_MHC	EQTLGEN
rs6993229	8	64107129	YTHDF3	ENSG00000185728	asd	C	2545	rs144678157	unconditioned	6.57646e-07	0.824575	1.29229e-07	0.162018	0.0134061	14.2346	NA	no_MHC	EQTLGEN
rs6993229	8	64107129	YTHDF3	ENSG00000185728	asd	C	2544	rs185889840	unconditioned	0.108629	0.704396	0.0213442	0.138377	0.0272529	2.21981	NA	no_MHC	EQTLGEN
rs6993229	8	64107129	YTHDF3	ENSG00000185728	asd	C	2558	rs58163468	unconditioned	0.000714752	0.826612	0.000140516	0.162496	0.0100365	7.24358	NA	no_MHC	EQTLGEN
rs6993229	8	64107129	YTHDF3	ENSG00000185728	asd	C	2556	rs6993229	unconditioned	5.06645e-45	0.82537	9.96356e-46	0.162303	0.0123268	101.994	NA	no_MHC	EQTLGEN
rs6993229	8	64107129	YTHDF3	ENSG00000185728	bipolar	C	2605	unconditioned	unconditioned	8.92883e-119	0.914732	7.74559e-120	0.0793453	0.00592293	271.818	NA	no_MHC	EQTLGEN
rs6993229	8	64107129	YTHDF3	ENSG00000185728	bipolar	C	2419	rs113485429	unconditioned	0.632378	0.282633	0.0491831	0.0219679	0.0138382	0.458268	NA	no_MHC	EQTLGEN
rs6993229	8	64107129	YTHDF3	ENSG00000185728	bipolar	C	2420	rs144678157	unconditioned	7.28282e-07	0.91176	5.66559e-08	0.0709121	0.017327	14.1326	NA	no_MHC	EQTLGEN
rs6993229	8	64107129	YTHDF3	ENSG00000185728	bipolar	C	2419	rs185889840	unconditioned	0.124359	0.796026	0.00967199	0.0619028	0.00804082	2.08459	NA	no_MHC	EQTLGEN
rs6993229	8	64107129	YTHDF3	ENSG00000185728	bipolar	C	2431	rs58163468	unconditioned	0.00080892	0.920255	6.29697e-05	0.0716292	0.00724358	7.11981	NA	no_MHC	EQTLGEN
rs6993229	8	64107129	YTHDF3	ENSG00000185728	bipolar	C	2431	rs6993229	unconditioned	5.655e-45	0.922234	4.40263e-46	0.0717935	0.00597228	101.884	NA	no_MHC	EQTLGEN
rs6993229	8	64107129	YTHDF3	ENSG00000185728	bipolar_noukb	C	2602	unconditioned	unconditioned	8.93243e-119	0.915109	7.72456e-120	0.0791307	0.00576062	271.818	NA	no_MHC	EQTLGEN
rs6993229	8	64107129	YTHDF3	ENSG00000185728	bipolar_noukb	C	2419	rs113485429	unconditioned	0.63195	0.282436	0.0484818	0.0216524	0.0154794	0.458945	NA	no_MHC	EQTLGEN
rs6993229	8	64107129	YTHDF3	ENSG00000185728	bipolar_noukb	C	2420	rs144678157	unconditioned	7.29325e-07	0.913069	5.59657e-08	0.0700487	0.0168811	14.1311	NA	no_MHC	EQTLGEN
rs6993229	8	64107129	YTHDF3	ENSG00000185728	bipolar_noukb	C	2419	rs185889840	unconditioned	0.12434	0.795855	0.00953909	0.061047	0.00921911	2.08474	NA	no_MHC	EQTLGEN
rs6993229	8	64107129	YTHDF3	ENSG00000185728	bipolar_noukb	C	2431	rs58163468	unconditioned	0.000809287	0.920678	6.21426e-05	0.0706882	0.00776255	7.11936	NA	no_MHC	EQTLGEN
rs6993229	8	64107129	YTHDF3	ENSG00000185728	bipolar_noukb	C	2431	rs6993229	unconditioned	5.66146e-45	0.923286	4.34768e-46	0.0708973	0.00581696	101.883	NA	no_MHC	EQTLGEN
rs6993229	8	64107129	YTHDF3	ENSG00000185728	depression_Als_noukb_included	C	2500	unconditioned	unconditioned	6.56937e-119	0.673088	3.15927e-119	0.323691	0.0032211	272.125	NA	no_MHC	EQTLGEN
rs6993229	8	64107129	YTHDF3	ENSG00000185728	depression_Als_noukb_included	C	2371	rs113485429	unconditioned	0.484241	0.215494	0.205028	0.0912364	0.00400024	0.725173	NA	no_MHC	EQTLGEN
rs6993229	8	64107129	YTHDF3	ENSG00000185728	depression_Als_noukb_included	C	2372	rs144678157	unconditioned	5.5909e-07	0.699925	2.36722e-07	0.296349	0.00372538	14.397	NA	no_MHC	EQTLGEN
rs6993229	8	64107129	YTHDF3	ENSG00000185728	depression_Als_noukb_included	C	2371	rs185889840	unconditioned	0.0932017	0.595514	0.0394617	0.252121	0.0197012	2.37299	NA	no_MHC	EQTLGEN
rs6993229	8	64107129	YTHDF3	ENSG00000185728	depression_Als_noukb_included	C	2383	rs58163468	unconditioned	0.000612585	0.696868	0.000259455	0.295145	0.00711572	7.39782	NA	no_MHC	EQTLGEN
rs6993229	8	64107129	YTHDF3	ENSG00000185728	depression_Als_noukb_included	C	2383	rs6993229	unconditioned	4.29352e-45	0.700208	1.81812e-45	0.296504	0.00328853	102.159	NA	no_MHC	EQTLGEN
rs6993229	8	64107129	YTHDF3	ENSG00000185728	depression_Als_ukb_included	C	2577	unconditioned	unconditioned	8.33093e-120	0.0853491	8.92605e-119	0.914459	0.000191997	274.19	NA	no_MHC	EQTLGEN
rs6993229	8	64107129	YTHDF3	ENSG00000185728	depression_Als_ukb_included	C	2391	rs113485429	unconditioned	0.0588478	0.0262296	0.628965	0.280337	0.00562086	2.8328	NA	no_MHC	EQTLGEN
rs6993229	8	64107129	YTHDF3	ENSG00000185728	depression_Als_ukb_included	C	2392	rs144678157	unconditioned	6.83211e-08	0.0855342	7.30216e-07	0.914189	0.000275732	16.499	NA	no_MHC	EQTLGEN
rs6993229	8	64107129	YTHDF3	ENSG00000185728	depression_Als_ukb_included	C	2391	rs185889840	unconditioned	0.0115582	0.0738689	0.123534	0.789509	0.00152958	4.46036	NA	no_MHC	EQTLGEN
rs6993229	8	64107129	YTHDF3	ENSG00000185728	depression_Als_ukb_included	C	2403	rs58163468	unconditioned	7.48059e-05	0.0851035	0.000799591	0.909656	0.00436609	9.50061	NA	no_MHC	EQTLGEN
rs6993229	8	64107129	YTHDF3	ENSG00000185728	depression_Als_ukb_included	C	2403	rs6993229	unconditioned	5.24531e-46	0.0855412	5.6062e-45	0.914267	0.000191956	104.262	NA	no_MHC	EQTLGEN
rs6993229	8	64107129	YTHDF3	ENSG00000185728	schizophrenia	C	2618	unconditioned	unconditioned	3.56965e-120	0.0365693	9.40183e-119	0.963173	0.000257818	275.038	NA	no_MHC	EQTLGEN
rs6993229	8	64107129	YTHDF3	ENSG00000185728	schizophrenia	C	2423	rs113485429	unconditioned	0.0251432	0.0112437	0.661853	0.295965	0.00579482	3.68317	NA	no_MHC	EQTLGEN
rs6993229	8	64107129	YTHDF3	ENSG00000185728	schizophrenia	C	2424	rs144678157	unconditioned	2.92243e-08	0.0365871	7.69283e-07	0.963095	0.000317476	17.3483	NA	no_MHC	EQTLGEN
rs6993229	8	64107129	YTHDF3	ENSG00000185728	schizophrenia	C	2423	rs185889840	unconditioned	0.004928	0.0315597	0.129721	0.830755	0.00303557	5.31282	NA	no_MHC	EQTLGEN
rs6993229	8	64107129	YTHDF3	ENSG00000185728	schizophrenia	C	2435	rs58163468	unconditioned	3.20912e-05	0.0365084	0.000844778	0.961055	0.00155987	10.3469	NA	no_MHC	EQTLGEN
rs6993229	8	64107129	YTHDF3	ENSG00000185728	schizophrenia	C	2435	rs6993229	unconditioned	2.24359e-46	0.0365891	5.90591e-45	0.963151	0.0002594	105.111	NA	no_MHC	EQTLGEN
rs7005763	8	39731179	IDO1	ENSG00000131203	adhd	C	2473	unconditioned	unconditioned	3.50657e-220	0.942863	1.83547e-221	0.0493453	0.00779173	505.314	NA	no_MHC	EQTLGEN
rs7005763	8	39731179	IDO1	ENSG00000131203	alzheimers	C	3871	unconditioned	unconditioned	3.80676e-220	0.947332	2.05708e-221	0.0511901	0.00147768	505.232	NA	no_MHC	EQTLGEN
rs7005763	8	39731179	IDO1	ENSG00000131203	alzheimers_noukb	C	3943	unconditioned	unconditioned	3.59839e-220	0.889555	4.19846e-221	0.103783	0.00666179	505.288	NA	no_MHC	EQTLGEN
rs7005763	8	39731179	IDO1	ENSG00000131203	anxiety_cc	C	2694	unconditioned	unconditioned	3.60411e-220	0.891101	3.4726e-221	0.0858355	0.023063	505.287	NA	no_MHC	EQTLGEN
rs7005763	8	39731179	IDO1	ENSG00000131203	asd	C	3218	unconditioned	unconditioned	3.66099e-220	0.915304	3.03235e-221	0.0758045	0.00889113	505.271	NA	no_MHC	EQTLGEN
rs7005763	8	39731179	IDO1	ENSG00000131203	bipolar	C	2625	unconditioned	unconditioned	3.52783e-220	0.943318	1.9447e-221	0.0519952	0.0046869	505.308	NA	no_MHC	EQTLGEN
rs7005763	8	39731179	IDO1	ENSG00000131203	bipolar_noukb	C	2628	unconditioned	unconditioned	3.51953e-220	0.941062	2.03001e-221	0.0542743	0.0046638	505.31	NA	no_MHC	EQTLGEN
rs7005763	8	39731179	IDO1	ENSG00000131203	depression_Als_noukb_included	C	2482	unconditioned	unconditioned	3.57768e-220	0.961214	1.35402e-221	0.036376	0.00240976	505.294	NA	no_MHC	EQTLGEN
rs7005763	8	39731179	IDO1	ENSG00000131203	depression_Als_ukb_included	C	2561	unconditioned	unconditioned	3.65809e-220	0.982169	5.55664e-222	0.0149162	0.00291513	505.272	NA	no_MHC	EQTLGEN
rs7005763	8	39731179	IDO1	ENSG00000131203	schizophrenia	C	2643	unconditioned	unconditioned	1.28481e-220	0.343552	2.44335e-220	0.653339	0.00310831	506.318	NA	no_MHC	EQTLGEN
rs7020757	9	113002466	TXN	ENSG00000136810	adhd	C	3245	unconditioned	unconditioned	3.06652e-184	0.904716	3.07115e-185	0.0906035	0.00468096	422.555	NA	no_MHC	EQTLGEN
rs7020757	9	113002466	TXN	ENSG00000136810	adhd	C	3108	rs13291440	unconditioned	4.83559e-47	0.900143	4.6292e-48	0.0861586	0.0136989	106.645	NA	no_MHC	EQTLGEN
rs7020757	9	113002466	TXN	ENSG00000136810	adhd	C	3107	rs144236460	unconditioned	0.0170971	0.889615	0.0016365	0.0851455	0.00650593	4.06885	NA	no_MHC	EQTLGEN
rs7020757	9	113002466	TXN	ENSG00000136810	adhd	C	3113	rs3758192	unconditioned	1.505e-09	0.905367	1.44131e-10	0.0866977	0.00793506	20.3145	NA	no_MHC	EQTLGEN
rs7020757	9	113002466	TXN	ENSG00000136810	adhd	C	3113	rs7035393	unconditioned	4.02916e-106	0.908328	3.85791e-107	0.0869674	0.00470447	242.68	NA	no_MHC	EQTLGEN
rs7020757	9	113002466	TXN	ENSG00000136810	adhd	C	3111	rs749384	unconditioned	4.79295e-19	0.890407	4.59385e-20	0.0853177	0.024275	42.182	NA	no_MHC	EQTLGEN
rs7020757	9	113002466	TXN	ENSG00000136810	alzheimers	C	4229	unconditioned	unconditioned	3.31211e-184	0.958649	1.38683e-185	0.0401388	0.00121172	422.478	NA	no_MHC	EQTLGEN
rs7020757	9	113002466	TXN	ENSG00000136810	alzheimers	C	3317	rs13291440	unconditioned	5.36015e-47	0.981056	7.61428e-49	0.0139312	0.00501299	106.543	NA	no_MHC	EQTLGEN
rs7020757	9	113002466	TXN	ENSG00000136810	alzheimers	C	3316	rs144236460	unconditioned	0.0178608	0.965878	0.000253618	0.0137129	0.00229458	4.02515	NA	no_MHC	EQTLGEN
rs7020757	9	113002466	TXN	ENSG00000136810	alzheimers	C	3322	rs3758192	unconditioned	1.63286e-09	0.984159	2.32035e-11	0.0139834	0.00185764	20.2329	NA	no_MHC	EQTLGEN
rs7020757	9	113002466	TXN	ENSG00000136810	alzheimers	C	3322	rs7035393	unconditioned	4.39379e-106	0.984768	6.24239e-108	0.0139896	0.00124268	242.594	NA	no_MHC	EQTLGEN
rs7020757	9	113002466	TXN	ENSG00000136810	alzheimers	C	3320	rs749384	unconditioned	5.28639e-19	0.984624	7.50981e-21	0.0139861	0.00138981	42.084	NA	no_MHC	EQTLGEN
rs7020757	9	113002466	TXN	ENSG00000136810	alzheimers_noukb	C	4143	unconditioned	unconditioned	2.99211e-184	0.86314	4.50418e-185	0.129926	0.006934	422.58	NA	no_MHC	EQTLGEN
rs7020757	9	113002466	TXN	ENSG00000136810	alzheimers_noukb	C	3360	rs13291440	unconditioned	3.83701e-47	0.698824	3.70705e-48	0.0672816	0.233894	106.877	NA	no_MHC	EQTLGEN
rs7020757	9	113002466	TXN	ENSG00000136810	alzheimers_noukb	C	3360	rs144236460	unconditioned	0.000478227	0.896422	4.61785e-05	0.0865438	0.0165096	7.64543	NA	no_MHC	EQTLGEN
rs7020757	9	113002466	TXN	ENSG00000136810	alzheimers_noukb	C	3365	rs3758192	unconditioned	1.49972e-09	0.904403	1.4487e-10	0.0873556	0.00824114	20.318	NA	no_MHC	EQTLGEN
rs7020757	9	113002466	TXN	ENSG00000136810	alzheimers_noukb	C	3365	rs7035393	unconditioned	4.0463e-106	0.905337	3.90839e-107	0.0874406	0.00722267	242.676	NA	no_MHC	EQTLGEN
rs7020757	9	113002466	TXN	ENSG00000136810	alzheimers_noukb	C	3363	rs749384	unconditioned	4.86428e-19	0.906675	4.69744e-20	0.087552	0.00577248	42.1672	NA	no_MHC	EQTLGEN
rs7020757	9	113002466	TXN	ENSG00000136810	anxiety_cc	C	3029	unconditioned	unconditioned	2.98569e-184	0.862073	3.53954e-185	0.102163	0.0357638	422.582	NA	no_MHC	EQTLGEN
rs7020757	9	113002466	TXN	ENSG00000136810	anxiety_cc	C	2941	rs13291440	unconditioned	4.65261e-47	0.845885	5.28571e-48	0.0960407	0.0580744	106.684	NA	no_MHC	EQTLGEN
rs7020757	9	113002466	TXN	ENSG00000136810	anxiety_cc	C	2941	rs144236460	unconditioned	0.000463262	0.874063	5.26063e-05	0.0992293	0.0261918	7.67722	NA	no_MHC	EQTLGEN
rs7020757	9	113002466	TXN	ENSG00000136810	anxiety_cc	C	2946	rs3758192	unconditioned	1.45714e-09	0.878896	1.65651e-10	0.0998935	0.0212104	20.3468	NA	no_MHC	EQTLGEN
rs7020757	9	113002466	TXN	ENSG00000136810	anxiety_cc	C	2946	rs7035393	unconditioned	3.87258e-106	0.86594	4.40696e-107	0.0985076	0.0355527	242.72	NA	no_MHC	EQTLGEN
rs7020757	9	113002466	TXN	ENSG00000136810	anxiety_cc	C	2944	rs749384	unconditioned	4.74419e-19	0.884524	5.38936e-20	0.100466	0.0150095	42.1922	NA	no_MHC	EQTLGEN
rs7020757	9	113002466	TXN	ENSG00000136810	asd	C	3579	unconditioned	unconditioned	3.15172e-184	0.91369	2.73898e-185	0.0793968	0.00691315	422.528	NA	no_MHC	EQTLGEN
rs7020757	9	113002466	TXN	ENSG00000136810	asd	C	3347	rs13291440	unconditioned	5.02649e-47	0.917314	3.54656e-48	0.0647052	0.0179811	106.607	NA	no_MHC	EQTLGEN
rs7020757	9	113002466	TXN	ENSG00000136810	asd	C	3346	rs144236460	unconditioned	0.0167791	0.908268	0.00118354	0.0640567	0.00971285	4.08762	NA	no_MHC	EQTLGEN
rs7020757	9	113002466	TXN	ENSG00000136810	asd	C	3352	rs3758192	unconditioned	1.53158e-09	0.92341	1.08138e-10	0.0651865	0.0114035	20.297	NA	no_MHC	EQTLGEN
rs7020757	9	113002466	TXN	ENSG00000136810	asd	C	3352	rs7035393	unconditioned	4.14258e-106	0.927528	2.92391e-107	0.0654596	0.00701229	242.653	NA	no_MHC	EQTLGEN
rs7020757	9	113002466	TXN	ENSG00000136810	asd	C	3350	rs749384	unconditioned	4.97407e-19	0.926859	3.51021e-20	0.0654009	0.00774004	42.1449	NA	no_MHC	EQTLGEN
rs7020757	9	113002466	TXN	ENSG00000136810	bipolar	C	3329	unconditioned	unconditioned	1.74386e-184	0.514171	1.56764e-184	0.46219	0.023639	423.12	NA	no_MHC	EQTLGEN
rs7020757	9	113002466	TXN	ENSG00000136810	bipolar	C	3137	rs13291440	unconditioned	2.80395e-47	0.5218	2.49838e-47	0.464923	0.013277	107.19	NA	no_MHC	EQTLGEN
rs7020757	9	113002466	TXN	ENSG00000136810	bipolar	C	3136	rs144236460	unconditioned	0.00876621	0.462901	0.00781064	0.412333	0.108189	4.73685	NA	no_MHC	EQTLGEN
rs7020757	9	113002466	TXN	ENSG00000136810	bipolar	C	3142	rs3758192	unconditioned	8.74234e-10	0.525934	7.78997e-10	0.468635	0.00543053	20.8577	NA	no_MHC	EQTLGEN
rs7020757	9	113002466	TXN	ENSG00000136810	bipolar	C	3142	rs7035393	unconditioned	2.29073e-106	0.516368	2.0416e-106	0.460186	0.0234464	243.245	NA	no_MHC	EQTLGEN
rs7020757	9	113002466	TXN	ENSG00000136810	bipolar	C	3140	rs749384	unconditioned	2.8358e-19	0.526843	2.52676e-19	0.469425	0.00373182	42.7068	NA	no_MHC	EQTLGEN
rs7020757	9	113002466	TXN	ENSG00000136810	bipolar_noukb	C	3325	unconditioned	unconditioned	1.89959e-184	0.56008	1.39789e-184	0.412131	0.027789	423.034	NA	no_MHC	EQTLGEN
rs7020757	9	113002466	TXN	ENSG00000136810	bipolar_noukb	C	3131	rs13291440	unconditioned	3.04781e-47	0.567139	2.2159e-47	0.412316	0.0205449	107.107	NA	no_MHC	EQTLGEN
rs7020757	9	113002466	TXN	ENSG00000136810	bipolar_noukb	C	3130	rs144236460	unconditioned	0.00982353	0.518724	0.00714175	0.377027	0.0872828	4.62297	NA	no_MHC	EQTLGEN
rs7020757	9	113002466	TXN	ENSG00000136810	bipolar_noukb	C	3136	rs3758192	unconditioned	9.56638e-10	0.575513	6.95548e-10	0.418435	0.00605153	20.7676	NA	no_MHC	EQTLGEN
rs7020757	9	113002466	TXN	ENSG00000136810	bipolar_noukb	C	3136	rs7035393	unconditioned	2.49799e-106	0.563072	1.81671e-106	0.409476	0.0274519	243.159	NA	no_MHC	EQTLGEN
rs7020757	9	113002466	TXN	ENSG00000136810	bipolar_noukb	C	3134	rs749384	unconditioned	3.1039e-19	0.576659	2.25664e-19	0.419246	0.00409478	42.6165	NA	no_MHC	EQTLGEN
rs7020757	9	113002466	TXN	ENSG00000136810	depression_Als_noukb_included	C	3301	unconditioned	unconditioned	2.58113e-184	0.760989	7.9824e-185	0.23534	0.00367137	422.727	NA	no_MHC	EQTLGEN
rs7020757	9	113002466	TXN	ENSG00000136810	depression_Als_noukb_included	C	3116	rs13291440	unconditioned	4.05268e-47	0.75436	1.24128e-47	0.231036	0.0146037	106.822	NA	no_MHC	EQTLGEN
rs7020757	9	113002466	TXN	ENSG00000136810	depression_Als_noukb_included	C	3115	rs144236460	unconditioned	0.0141669	0.74806	0.00433883	0.229101	0.0043339	4.25685	NA	no_MHC	EQTLGEN
rs7020757	9	113002466	TXN	ENSG00000136810	depression_Als_noukb_included	C	3121	rs3758192	unconditioned	1.26898e-09	0.763391	3.88674e-10	0.233815	0.00279399	20.4851	NA	no_MHC	EQTLGEN
rs7020757	9	113002466	TXN	ENSG00000136810	depression_Als_noukb_included	C	3121	rs7035393	unconditioned	3.38309e-106	0.762664	1.03623e-106	0.233598	0.00373791	242.855	NA	no_MHC	EQTLGEN
rs7020757	9	113002466	TXN	ENSG00000136810	depression_Als_noukb_included	C	3119	rs749384	unconditioned	4.11137e-19	0.763794	1.25922e-19	0.233931	0.00227499	42.3354	NA	no_MHC	EQTLGEN
rs7020757	9	113002466	TXN	ENSG00000136810	depression_Als_ukb_included	C	3357	unconditioned	unconditioned	3.08245e-184	0.908781	2.96575e-185	0.0874338	0.00378489	422.55	NA	no_MHC	EQTLGEN
rs7020757	9	113002466	TXN	ENSG00000136810	depression_Als_ukb_included	C	3118	rs13291440	unconditioned	4.82835e-47	0.898784	4.49795e-48	0.0837105	0.0175057	106.647	NA	no_MHC	EQTLGEN
rs7020757	9	113002466	TXN	ENSG00000136810	depression_Als_ukb_included	C	3117	rs144236460	unconditioned	0.0169379	0.894461	0.00157748	0.0833003	0.00372283	4.0782	NA	no_MHC	EQTLGEN
rs7020757	9	113002466	TXN	ENSG00000136810	depression_Als_ukb_included	C	3123	rs3758192	unconditioned	1.51671e-09	0.912412	1.41282e-10	0.084989	0.00259861	20.3067	NA	no_MHC	EQTLGEN
rs7020757	9	113002466	TXN	ENSG00000136810	depression_Als_ukb_included	C	3123	rs7035393	unconditioned	4.0423e-106	0.911285	3.76572e-107	0.0848895	0.00382544	242.677	NA	no_MHC	EQTLGEN
rs7020757	9	113002466	TXN	ENSG00000136810	depression_Als_ukb_included	C	3121	rs749384	unconditioned	4.91526e-19	0.913132	4.57813e-20	0.0850483	0.00182001	42.1568	NA	no_MHC	EQTLGEN
rs7020757	9	113002466	TXN	ENSG00000136810	schizophrenia	C	3379	unconditioned	unconditioned	2.80128e-184	0.825732	1.73263e-185	0.0509494	0.123319	422.646	NA	no_MHC	EQTLGEN
rs7020757	9	113002466	TXN	ENSG00000136810	schizophrenia	C	3149	rs13291440	unconditioned	5.05861e-47	0.941318	2.33058e-48	0.0433525	0.0153291	106.6	NA	no_MHC	EQTLGEN
rs7020757	9	113002466	TXN	ENSG00000136810	schizophrenia	C	3148	rs144236460	unconditioned	0.0176092	0.929912	0.000811003	0.0428188	0.00884849	4.03933	NA	no_MHC	EQTLGEN
rs7020757	9	113002466	TXN	ENSG00000136810	schizophrenia	C	3154	rs3758192	unconditioned	1.5775e-09	0.949023	7.28651e-11	0.0438285	0.00714804	20.2674	NA	no_MHC	EQTLGEN
rs7020757	9	113002466	TXN	ENSG00000136810	schizophrenia	C	3154	rs7035393	unconditioned	3.71306e-106	0.836963	1.74559e-107	0.0392235	0.123814	242.762	NA	no_MHC	EQTLGEN
rs7020757	9	113002466	TXN	ENSG00000136810	schizophrenia	C	3152	rs749384	unconditioned	5.10266e-19	0.947998	2.35174e-20	0.0436834	0.00831897	42.1194	NA	no_MHC	EQTLGEN
rs7035393	9	113023333	TXN	ENSG00000136810	adhd	C	3175	unconditioned	unconditioned	3.07146e-184	0.906028	3.02691e-185	0.0892841	0.00468775	422.554	NA	no_MHC	EQTLGEN
rs7035393	9	113023333	TXN	ENSG00000136810	adhd	C	3041	rs13291440	unconditioned	4.84908e-47	0.901211	4.57825e-48	0.0850738	0.013715	106.643	NA	no_MHC	EQTLGEN
rs7035393	9	113023333	TXN	ENSG00000136810	adhd	C	3040	rs144236460	unconditioned	0.0171199	0.890676	0.00161613	0.084074	0.0065137	4.06751	NA	no_MHC	EQTLGEN
rs7035393	9	113023333	TXN	ENSG00000136810	adhd	C	3046	rs3758192	unconditioned	1.50664e-09	0.906448	1.42304e-10	0.0856073	0.00794453	20.3134	NA	no_MHC	EQTLGEN
rs7035393	9	113023333	TXN	ENSG00000136810	adhd	C	3046	rs7035393	unconditioned	4.05612e-106	0.909416	3.83029e-107	0.0858737	0.00471011	242.674	NA	no_MHC	EQTLGEN
rs7035393	9	113023333	TXN	ENSG00000136810	adhd	C	3044	rs749384	unconditioned	4.7987e-19	0.891453	4.53616e-20	0.0842437	0.0243035	42.1808	NA	no_MHC	EQTLGEN
rs7035393	9	113023333	TXN	ENSG00000136810	alzheimers	C	4162	unconditioned	unconditioned	3.31721e-184	0.959829	1.34645e-185	0.038958	0.00121321	422.477	NA	no_MHC	EQTLGEN
rs7035393	9	113023333	TXN	ENSG00000136810	alzheimers	C	3245	rs13291440	unconditioned	5.37552e-47	0.982337	6.92113e-49	0.0126428	0.00501966	106.54	NA	no_MHC	EQTLGEN
rs7035393	9	113023333	TXN	ENSG00000136810	alzheimers	C	3244	rs144236460	unconditioned	0.0178868	0.967141	0.000230196	0.0124444	0.00229733	4.02369	NA	no_MHC	EQTLGEN
rs7035393	9	113023333	TXN	ENSG00000136810	alzheimers	C	3250	rs3758192	unconditioned	1.63484e-09	0.985449	2.10572e-11	0.012691	0.00186007	20.2317	NA	no_MHC	EQTLGEN
rs7035393	9	113023333	TXN	ENSG00000136810	alzheimers	C	3250	rs7035393	unconditioned	4.42361e-106	0.986059	5.69639e-108	0.0126965	0.00124431	242.587	NA	no_MHC	EQTLGEN
rs7035393	9	113023333	TXN	ENSG00000136810	alzheimers	C	3248	rs749384	unconditioned	5.29349e-19	0.985915	6.81583e-21	0.0126931	0.00139163	42.0826	NA	no_MHC	EQTLGEN
rs7035393	9	113023333	TXN	ENSG00000136810	alzheimers_noukb	C	4071	unconditioned	unconditioned	2.99292e-184	0.863221	4.50216e-185	0.129845	0.00693465	422.579	NA	no_MHC	EQTLGEN
rs7035393	9	113023333	TXN	ENSG00000136810	alzheimers_noukb	C	3286	rs13291440	unconditioned	3.84343e-47	0.699059	3.69755e-48	0.0670187	0.233923	106.875	NA	no_MHC	EQTLGEN
rs7035393	9	113023333	TXN	ENSG00000136810	alzheimers_noukb	C	3286	rs144236460	unconditioned	0.000478434	0.896751	4.60032e-05	0.0862093	0.0165155	7.64499	NA	no_MHC	EQTLGEN
rs7035393	9	113023333	TXN	ENSG00000136810	alzheimers_noukb	C	3291	rs3758192	unconditioned	1.50016e-09	0.904737	1.44301e-10	0.0870184	0.00824419	20.3177	NA	no_MHC	EQTLGEN
rs7035393	9	113023333	TXN	ENSG00000136810	alzheimers_noukb	C	3291	rs7035393	unconditioned	4.06962e-106	0.905672	3.91429e-107	0.0871031	0.00722534	242.67	NA	no_MHC	EQTLGEN
rs7035393	9	113023333	TXN	ENSG00000136810	alzheimers_noukb	C	3289	rs749384	unconditioned	4.86639e-19	0.907011	4.67961e-20	0.087214	0.00577462	42.1668	NA	no_MHC	EQTLGEN
rs7035393	9	113023333	TXN	ENSG00000136810	anxiety_cc	C	2946	unconditioned	unconditioned	2.99603e-184	0.864884	3.43885e-185	0.0992355	0.0358804	422.578	NA	no_MHC	EQTLGEN
rs7035393	9	113023333	TXN	ENSG00000136810	anxiety_cc	C	2859	rs13291440	unconditioned	4.67462e-47	0.84854	5.13769e-48	0.0932014	0.0582587	106.679	NA	no_MHC	EQTLGEN
rs7035393	9	113023333	TXN	ENSG00000136810	anxiety_cc	C	2859	rs144236460	unconditioned	0.000464773	0.876902	5.10577e-05	0.0963057	0.0262769	7.67396	NA	no_MHC	EQTLGEN
rs7035393	9	113023333	TXN	ENSG00000136810	anxiety_cc	C	2864	rs3758192	unconditioned	1.46175e-09	0.881765	1.60764e-10	0.0969558	0.0212796	20.3436	NA	no_MHC	EQTLGEN
rs7035393	9	113023333	TXN	ENSG00000136810	anxiety_cc	C	2864	rs7035393	unconditioned	3.90631e-106	0.868724	4.30075e-107	0.0956088	0.0356671	242.711	NA	no_MHC	EQTLGEN
rs7035393	9	113023333	TXN	ENSG00000136810	anxiety_cc	C	2862	rs749384	unconditioned	4.7599e-19	0.88743	5.23102e-20	0.0975115	0.0150588	42.1889	NA	no_MHC	EQTLGEN
rs7035393	9	113023333	TXN	ENSG00000136810	asd	C	3502	unconditioned	unconditioned	3.1568e-184	0.914974	2.6949e-185	0.0781028	0.00692286	422.526	NA	no_MHC	EQTLGEN
rs7035393	9	113023333	TXN	ENSG00000136810	asd	C	3275	rs13291440	unconditioned	5.04069e-47	0.918398	3.49166e-48	0.063599	0.0180025	106.604	NA	no_MHC	EQTLGEN
rs7035393	9	113023333	TXN	ENSG00000136810	asd	C	3274	rs144236460	unconditioned	0.0168011	0.909349	0.00116346	0.0629618	0.00972457	4.08631	NA	no_MHC	EQTLGEN
rs7035393	9	113023333	TXN	ENSG00000136810	asd	C	3280	rs3758192	unconditioned	1.53324e-09	0.924509	1.0628e-10	0.0640735	0.0114171	20.2959	NA	no_MHC	EQTLGEN
rs7035393	9	113023333	TXN	ENSG00000136810	asd	C	3280	rs7035393	unconditioned	4.17033e-106	0.928637	2.88979e-107	0.064342	0.00702068	242.646	NA	no_MHC	EQTLGEN
rs7035393	9	113023333	TXN	ENSG00000136810	asd	C	3278	rs749384	unconditioned	4.98011e-19	0.927967	3.45033e-20	0.0642839	0.00774929	42.1437	NA	no_MHC	EQTLGEN
rs7035393	9	113023333	TXN	ENSG00000136810	bipolar	C	3255	unconditioned	unconditioned	1.7449e-184	0.514389	1.56714e-184	0.461962	0.0236489	423.119	NA	no_MHC	EQTLGEN
rs7035393	9	113023333	TXN	ENSG00000136810	bipolar	C	3069	rs13291440	unconditioned	2.80927e-47	0.521949	2.50159e-47	0.46477	0.0132811	107.189	NA	no_MHC	EQTLGEN
rs7035393	9	113023333	TXN	ENSG00000136810	bipolar	C	3068	rs144236460	unconditioned	0.00876961	0.463018	0.00780887	0.412185	0.108219	4.73646	NA	no_MHC	EQTLGEN
rs7035393	9	113023333	TXN	ENSG00000136810	bipolar	C	3074	rs3758192	unconditioned	8.74396e-10	0.526085	7.78665e-10	0.468483	0.00543209	20.8575	NA	no_MHC	EQTLGEN
rs7035393	9	113023333	TXN	ENSG00000136810	bipolar	C	3074	rs7035393	unconditioned	2.30396e-106	0.516513	2.05213e-106	0.460034	0.023453	243.239	NA	no_MHC	EQTLGEN
rs7035393	9	113023333	TXN	ENSG00000136810	bipolar	C	3072	rs749384	unconditioned	2.83669e-19	0.526995	2.526e-19	0.469272	0.00373289	42.7065	NA	no_MHC	EQTLGEN
rs7035393	9	113023333	TXN	ENSG00000136810	bipolar_noukb	C	3250	unconditioned	unconditioned	1.9011e-184	0.560428	1.39689e-184	0.411766	0.0278063	423.033	NA	no_MHC	EQTLGEN
rs7035393	9	113023333	TXN	ENSG00000136810	bipolar_noukb	C	3062	rs13291440	unconditioned	3.05416e-47	0.567403	2.21801e-47	0.412042	0.0205552	107.105	NA	no_MHC	EQTLGEN
rs7035393	9	113023333	TXN	ENSG00000136810	bipolar_noukb	C	3061	rs144236460	unconditioned	0.00982908	0.518947	0.00713771	0.376763	0.0873223	4.62241	NA	no_MHC	EQTLGEN
rs7035393	9	113023333	TXN	ENSG00000136810	bipolar_noukb	C	3067	rs3758192	unconditioned	9.56993e-10	0.575785	6.9502e-10	0.41816	0.00605439	20.7672	NA	no_MHC	EQTLGEN
rs7035393	9	113023333	TXN	ENSG00000136810	bipolar_noukb	C	3067	rs7035393	unconditioned	2.51287e-106	0.563332	1.82546e-106	0.409203	0.0274646	243.153	NA	no_MHC	EQTLGEN
rs7035393	9	113023333	TXN	ENSG00000136810	bipolar_noukb	C	3065	rs749384	unconditioned	3.10545e-19	0.576932	2.25521e-19	0.418971	0.00409672	42.616	NA	no_MHC	EQTLGEN
rs7035393	9	113023333	TXN	ENSG00000136810	depression_Als_noukb_included	C	3226	unconditioned	unconditioned	2.57788e-184	0.759899	8.02094e-185	0.236435	0.00366611	422.729	NA	no_MHC	EQTLGEN
rs7035393	9	113023333	TXN	ENSG00000136810	depression_Als_noukb_included	C	3045	rs13291440	unconditioned	4.05317e-47	0.753245	1.24939e-47	0.232172	0.0145824	106.822	NA	no_MHC	EQTLGEN
rs7035393	9	113023333	TXN	ENSG00000136810	depression_Als_noukb_included	C	3044	rs144236460	unconditioned	0.0141477	0.746941	0.0043607	0.230223	0.00432792	4.2582	NA	no_MHC	EQTLGEN
rs7035393	9	113023333	TXN	ENSG00000136810	depression_Als_noukb_included	C	3050	rs3758192	unconditioned	1.26696e-09	0.762249	3.9054e-10	0.234961	0.00278981	20.4866	NA	no_MHC	EQTLGEN
rs7035393	9	113023333	TXN	ENSG00000136810	depression_Als_noukb_included	C	3050	rs7035393	unconditioned	3.39657e-106	0.761525	1.04702e-106	0.234743	0.00373233	242.851	NA	no_MHC	EQTLGEN
rs7035393	9	113023333	TXN	ENSG00000136810	depression_Als_noukb_included	C	3048	rs749384	unconditioned	4.10533e-19	0.762651	1.26542e-19	0.235077	0.00227159	42.3368	NA	no_MHC	EQTLGEN
rs7035393	9	113023333	TXN	ENSG00000136810	depression_Als_ukb_included	C	3279	unconditioned	unconditioned	3.07991e-184	0.907866	2.99748e-185	0.088353	0.00378107	422.551	NA	no_MHC	EQTLGEN
rs7035393	9	113023333	TXN	ENSG00000136810	depression_Als_ukb_included	C	3044	rs13291440	unconditioned	4.83108e-47	0.897844	4.55672e-48	0.084668	0.0174881	106.646	NA	no_MHC	EQTLGEN
rs7035393	9	113023333	TXN	ENSG00000136810	depression_Als_ukb_included	C	3043	rs144236460	unconditioned	0.0169223	0.893511	0.00159572	0.0842518	0.0037191	4.07913	NA	no_MHC	EQTLGEN
rs7035393	9	113023333	TXN	ENSG00000136810	depression_Als_ukb_included	C	3049	rs3758192	unconditioned	1.51494e-09	0.911444	1.42881e-10	0.0859597	0.00259586	20.3079	NA	no_MHC	EQTLGEN
rs7035393	9	113023333	TXN	ENSG00000136810	depression_Als_ukb_included	C	3049	rs7035393	unconditioned	4.06018e-106	0.910319	3.82963e-107	0.0858592	0.00382138	242.673	NA	no_MHC	EQTLGEN
rs7035393	9	113023333	TXN	ENSG00000136810	depression_Als_ukb_included	C	3047	rs749384	unconditioned	4.91016e-19	0.912162	4.63054e-20	0.0860197	0.00181808	42.1578	NA	no_MHC	EQTLGEN
rs7035393	9	113023333	TXN	ENSG00000136810	schizophrenia	C	3304	unconditioned	unconditioned	2.80546e-184	0.826821	1.69046e-185	0.0496974	0.123481	422.644	NA	no_MHC	EQTLGEN
rs7035393	9	113023333	TXN	ENSG00000136810	schizophrenia	C	3081	rs13291440	unconditioned	5.07332e-47	0.942535	2.26781e-48	0.0421167	0.0153488	106.598	NA	no_MHC	EQTLGEN
rs7035393	9	113023333	TXN	ENSG00000136810	schizophrenia	C	3080	rs144236460	unconditioned	0.0176345	0.931119	0.000787994	0.0415981	0.00886035	4.0379	NA	no_MHC	EQTLGEN
rs7035393	9	113023333	TXN	ENSG00000136810	schizophrenia	C	3086	rs3758192	unconditioned	1.5794e-09	0.95026	7.07879e-11	0.0425831	0.00715735	20.2662	NA	no_MHC	EQTLGEN
rs7035393	9	113023333	TXN	ENSG00000136810	schizophrenia	C	3086	rs7035393	unconditioned	3.73773e-106	0.837924	1.70595e-107	0.03812	0.123956	242.756	NA	no_MHC	EQTLGEN
rs7035393	9	113023333	TXN	ENSG00000136810	schizophrenia	C	3084	rs749384	unconditioned	5.10943e-19	0.949231	2.28482e-20	0.0424392	0.0083298	42.118	NA	no_MHC	EQTLGEN
rs7044856	9	33175527	B4GALT1	ENSG00000086062	adhd	C	2584	unconditioned	unconditioned	1.87055e-214	0.934533	1.13313e-215	0.0566024	0.00886457	492.127	NA	no_MHC	EQTLGEN
rs7044856	9	33175527	B4GALT1	ENSG00000086062	alzheimers	C	3720	unconditioned	unconditioned	1.98098e-214	0.954105	8.41203e-216	0.0405096	0.00538571	492.07	NA	no_MHC	EQTLGEN
rs7044856	9	33175527	B4GALT1	ENSG00000086062	alzheimers_noukb	C	3799	unconditioned	unconditioned	1.76452e-214	0.841182	3.11331e-215	0.148407	0.0104106	492.185	NA	no_MHC	EQTLGEN
rs7044856	9	33175527	B4GALT1	ENSG00000086062	anxiety_cc	C	2755	unconditioned	unconditioned	3.58307e-246	0.807067	7.93213e-247	0.178653	0.01428	565.16	NA	no_MHC	EQTLGEN
rs7044856	9	33175527	B4GALT1	ENSG00000086062	asd	C	3194	unconditioned	unconditioned	1.8618e-214	0.901975	1.77657e-215	0.0860563	0.0119687	492.132	NA	no_MHC	EQTLGEN
rs7044856	9	33175527	B4GALT1	ENSG00000086062	bipolar	C	2924	unconditioned	unconditioned	1.89711e-214	0.937967	1.11272e-215	0.055008	0.00702505	492.113	NA	no_MHC	EQTLGEN
rs7044856	9	33175527	B4GALT1	ENSG00000086062	bipolar_noukb	C	2920	unconditioned	unconditioned	1.90204e-214	0.940282	1.06414e-215	0.0525992	0.00711853	492.11	NA	no_MHC	EQTLGEN
rs7044856	9	33175527	B4GALT1	ENSG00000086062	depression_Als_noukb_included	C	2827	unconditioned	unconditioned	1.86423e-214	0.92261	1.42949e-215	0.0707389	0.00665073	492.13	NA	no_MHC	EQTLGEN
rs7044856	9	33175527	B4GALT1	ENSG00000086062	depression_Als_ukb_included	C	2910	unconditioned	unconditioned	1.93495e-214	0.957395	6.52541e-216	0.0322767	0.0103286	492.093	NA	no_MHC	EQTLGEN
rs7044856	9	33175527	B4GALT1	ENSG00000086062	schizophrenia	C	2917	unconditioned	unconditioned	9.32924e-215	0.46106	1.07897e-214	0.533232	0.00570781	492.823	NA	no_MHC	EQTLGEN
rs7068937	10	120926432	PRDX3	ENSG00000165672	adhd	C	2639	unconditioned	unconditioned	4.58436e-76	0.917573	3.1133e-77	0.0622935	0.0201332	173.474	NA	no_MHC	EQTLGEN
rs7068937	10	120926432	PRDX3	ENSG00000165672	alzheimers	C	3527	unconditioned	unconditioned	4.73388e-76	0.93324	3.18117e-77	0.0627098	0.00405043	173.442	NA	no_MHC	EQTLGEN
rs7068937	10	120926432	PRDX3	ENSG00000165672	alzheimers_noukb	C	3535	unconditioned	unconditioned	4.4883e-76	0.876809	6.04509e-77	0.118088	0.00510275	173.495	NA	no_MHC	EQTLGEN
rs7068937	10	120926432	PRDX3	ENSG00000165672	anxiety_cc	C	2338	unconditioned	unconditioned	4.59562e-76	0.901749	4.35187e-77	0.0853792	0.0128719	173.471	NA	no_MHC	EQTLGEN
rs7068937	10	120926432	PRDX3	ENSG00000165672	asd	C	3032	unconditioned	unconditioned	4.56447e-76	0.901205	4.59529e-77	0.0907208	0.00807453	173.478	NA	no_MHC	EQTLGEN
rs7068937	10	120926432	PRDX3	ENSG00000165672	bipolar	C	2850	unconditioned	unconditioned	3.13071e-76	0.625696	1.85586e-76	0.370903	0.00340117	173.855	NA	no_MHC	EQTLGEN
rs7068937	10	120926432	PRDX3	ENSG00000165672	bipolar_noukb	C	2853	unconditioned	unconditioned	3.22306e-76	0.644162	1.76289e-76	0.352328	0.00351042	173.826	NA	no_MHC	EQTLGEN
rs7068937	10	120926432	PRDX3	ENSG00000165672	depression_Als_noukb_included	C	2761	unconditioned	unconditioned	4.82243e-76	0.964244	1.64681e-77	0.032925	0.00283092	173.423	NA	no_MHC	EQTLGEN
rs7068937	10	120926432	PRDX3	ENSG00000165672	depression_Als_ukb_included	C	2846	unconditioned	unconditioned	4.90119e-76	0.97996	9.20871e-78	0.0184105	0.00162991	173.407	NA	no_MHC	EQTLGEN
rs7068937	10	120926432	PRDX3	ENSG00000165672	schizophrenia	C	2878	unconditioned	unconditioned	4.69953e-76	0.939262	2.78531e-77	0.0556629	0.00507486	173.449	NA	no_MHC	EQTLGEN
rs709324	3	53899565	IL17RB	ENSG00000056736	adhd	C	2409	unconditioned	unconditioned	3.97085e-107	0.806024	9.35543e-108	0.189897	0.00407885	244.998	NA	no_MHC	EQTLGEN
rs709324	3	53899565	IL17RB	ENSG00000056736	alzheimers	C	3387	unconditioned	unconditioned	4.76711e-107	0.960437	1.89284e-108	0.0381339	0.00142906	244.815	NA	no_MHC	EQTLGEN
rs709324	3	53899565	IL17RB	ENSG00000056736	alzheimers_noukb	C	3522	unconditioned	unconditioned	4.37014e-107	0.883301	5.54614e-108	0.112095	0.00460417	244.902	NA	no_MHC	EQTLGEN
rs709324	3	53899565	IL17RB	ENSG00000056736	anxiety_cc	C	2078	unconditioned	unconditioned	4.24784e-107	0.859969	4.68647e-108	0.0948318	0.0451989	244.93	NA	no_MHC	EQTLGEN
rs709324	3	53899565	IL17RB	ENSG00000056736	asd	C	2611	unconditioned	unconditioned	4.47164e-107	0.905868	3.88474e-108	0.0786819	0.0154504	244.879	NA	no_MHC	EQTLGEN
rs709324	3	53899565	IL17RB	ENSG00000056736	bipolar	C	2550	unconditioned	unconditioned	2.10002e-107	0.426197	2.80608e-107	0.569488	0.00431477	245.635	NA	no_MHC	EQTLGEN
rs709324	3	53899565	IL17RB	ENSG00000056736	bipolar_noukb	C	2545	unconditioned	unconditioned	2.25837e-107	0.458336	2.64839e-107	0.537487	0.00417648	245.562	NA	no_MHC	EQTLGEN
rs709324	3	53899565	IL17RB	ENSG00000056736	depression_Als_noukb_included	C	2470	unconditioned	unconditioned	3.33112e-108	0.0676052	4.593e-107	0.932151	0.000243926	247.476	NA	no_MHC	EQTLGEN
rs709324	3	53899565	IL17RB	ENSG00000056736	depression_Als_noukb_included	C	2304	unconditioned	rs2359790*	4.76812e-107	1.44118e-108	0.967861	0.029251	0.00288798	244.815	NA	no_MHC	EQTLGEN
rs709324	3	53899565	IL17RB	ENSG00000056736	depression_Als_ukb_included	C	2517	unconditioned	unconditioned	4.65414e-107	0.944536	2.58164e-108	0.05239	0.00307418	244.839	NA	no_MHC	EQTLGEN
rs709324	3	53899565	IL17RB	ENSG00000056736	schizophrenia	C	2565	unconditioned	unconditioned	6.29452e-111	0.000127745	4.92675e-107	0.99987	2.64247e-06	253.747	NA	no_MHC	EQTLGEN
rs709324	3	53899565	IL17RB	ENSG00000056736	schizophrenia	C	2347	unconditioned	rs13080668*	3.7559e-107	1.03462e-107	0.762368	0.209978	0.0276545	245.053	NA	no_MHC	EQTLGEN
rs709932	14	94849201	SERPINA1	ENSG00000197249	adhd	C	3613	unconditioned	unconditioned	0	0.908311	0	0.0857307	0.00595868	1767.2	NA	no_MHC	EQTLGEN
rs709932	14	94849201	SERPINA1	ENSG00000197249	adhd	C	3384	rs10143991	unconditioned	0.00459411	0.906081	0.000364842	0.0719396	0.0170207	5.38298	NA	no_MHC	EQTLGEN
rs709932	14	94849201	SERPINA1	ENSG00000197249	adhd	C	3396	rs10144928	unconditioned	0.000394098	0.898824	3.14749e-05	0.071756	0.0289941	7.83891	NA	no_MHC	EQTLGEN
rs709932	14	94849201	SERPINA1	ENSG00000197249	adhd	C	3383	rs10146704	unconditioned	0.0361157	0.858498	0.00286738	0.0681255	0.0343932	3.32103	NA	no_MHC	EQTLGEN
rs709932	14	94849201	SERPINA1	ENSG00000197249	adhd	C	3393	rs1118964	unconditioned	2.88482e-29	0.922302	2.29197e-30	0.0732719	0.00442591	65.7155	NA	no_MHC	EQTLGEN
rs709932	14	94849201	SERPINA1	ENSG00000197249	adhd	C	3386	rs116922373	unconditioned	0.00275809	0.91356	0.000219135	0.0725729	0.0108903	5.89322	NA	no_MHC	EQTLGEN
rs709932	14	94849201	SERPINA1	ENSG00000197249	adhd	C	3390	rs117260232	unconditioned	0.00212744	0.911557	0.000169139	0.0724586	0.0136878	6.15284	NA	no_MHC	EQTLGEN
rs709932	14	94849201	SERPINA1	ENSG00000197249	adhd	C	3385	rs1243166	unconditioned	1.06763e-16	0.922288	8.47758e-18	0.0732304	0.00448172	36.7759	NA	no_MHC	EQTLGEN
rs709932	14	94849201	SERPINA1	ENSG00000197249	adhd	C	3383	rs145730801	unconditioned	3.32733e-17	0.893545	2.64171e-18	0.0709069	0.0355478	37.9418	NA	no_MHC	EQTLGEN
rs709932	14	94849201	SERPINA1	ENSG00000197249	adhd	C	3384	rs148674928	unconditioned	3.21373e-05	0.913116	2.55202e-06	0.0724962	0.0143535	10.3455	NA	no_MHC	EQTLGEN
rs709932	14	94849201	SERPINA1	ENSG00000197249	adhd	C	3390	rs17090730	unconditioned	2.31162e-125	0.920896	1.83631e-126	0.0731486	0.00595534	286.985	NA	no_MHC	EQTLGEN
rs709932	14	94849201	SERPINA1	ENSG00000197249	adhd	C	3383	rs17287271	unconditioned	0.00394913	0.915639	0.000313539	0.0726891	0.00740921	5.53426	NA	no_MHC	EQTLGEN
rs709932	14	94849201	SERPINA1	ENSG00000197249	adhd	C	3393	rs1884546	unconditioned	1.22025e-11	0.919172	9.69753e-13	0.0730404	0.00778733	25.1294	NA	no_MHC	EQTLGEN
rs709932	14	94849201	SERPINA1	ENSG00000197249	adhd	C	3389	rs2239652	unconditioned	6.7313e-22	0.918255	5.34654e-23	0.0729264	0.0088186	48.7501	NA	no_MHC	EQTLGEN
rs709932	14	94849201	SERPINA1	ENSG00000197249	adhd	C	3384	rs2273399	unconditioned	2.39725e-15	0.919663	1.90347e-16	0.0730161	0.00732068	33.6645	NA	no_MHC	EQTLGEN
rs709932	14	94849201	SERPINA1	ENSG00000197249	adhd	C	3384	rs41310932	unconditioned	1.17713e-24	0.91406	9.34747e-26	0.0725712	0.0133692	55.099	NA	no_MHC	EQTLGEN
rs709932	14	94849201	SERPINA1	ENSG00000197249	adhd	C	3384	rs61980581	unconditioned	5.24918e-05	0.912983	4.16828e-06	0.0724837	0.014477	9.85485	NA	no_MHC	EQTLGEN
rs709932	14	94849201	SERPINA1	ENSG00000197249	adhd	C	3383	rs67223873	unconditioned	0.0262515	0.892962	0.00208422	0.0708883	0.00781418	3.64003	NA	no_MHC	EQTLGEN
rs709932	14	94849201	SERPINA1	ENSG00000197249	adhd	C	3384	rs7156347	unconditioned	1.548e-09	0.921152	1.22912e-10	0.0731343	0.00571362	20.2863	NA	no_MHC	EQTLGEN
rs709932	14	94849201	SERPINA1	ENSG00000197249	adhd	C	3386	rs72706301	unconditioned	1.49665e-08	0.910455	1.18894e-09	0.0723091	0.0172358	18.0175	NA	no_MHC	EQTLGEN
rs709932	14	94849201	SERPINA1	ENSG00000197249	adhd	C	3386	rs7400769	unconditioned	9.99993e-11	0.903516	7.94156e-12	0.071729	0.0247554	23.0259	NA	no_MHC	EQTLGEN
rs709932	14	94849201	SERPINA1	ENSG00000197249	adhd	C	3384	rs75255245	unconditioned	9.74916e-08	0.918023	7.74124e-09	0.0728858	0.00909107	16.1435	NA	no_MHC	EQTLGEN
rs709932	14	94849201	SERPINA1	ENSG00000197249	adhd	C	3385	rs75285293	unconditioned	0.000107679	0.912623	8.55181e-06	0.0724655	0.0147957	9.13636	NA	no_MHC	EQTLGEN
rs709932	14	94849201	SERPINA1	ENSG00000197249	adhd	C	3399	rs8008743	unconditioned	1.26211e-57	0.920895	1.00341e-58	0.0732076	0.005897	131.015	NA	no_MHC	EQTLGEN
rs709932	14	94849201	SERPINA1	ENSG00000197249	alzheimers	C	4556	unconditioned	unconditioned	0	0.949084	0	0.0405386	0.0103772	1767.12	NA	no_MHC	EQTLGEN
rs709932	14	94849201	SERPINA1	ENSG00000197249	alzheimers	C	3571	rs10143991	unconditioned	0.0046857	0.971013	0.000101039	0.020935	0.00326486	5.36324	NA	no_MHC	EQTLGEN
rs709932	14	94849201	SERPINA1	ENSG00000197249	alzheimers	C	3583	rs10144928	unconditioned	0.000426468	0.976281	9.20616e-06	0.0210728	0.00221012	7.75997	NA	no_MHC	EQTLGEN
rs709932	14	94849201	SERPINA1	ENSG00000197249	alzheimers	C	3571	rs10146704	unconditioned	3.93746e-09	0.972104	8.49209e-11	0.0209588	0.00693706	19.3527	NA	no_MHC	EQTLGEN
rs709932	14	94849201	SERPINA1	ENSG00000197249	alzheimers	C	3580	rs1118964	unconditioned	3.04458e-29	0.974829	6.57404e-31	0.0210449	0.00412597	65.6616	NA	no_MHC	EQTLGEN
rs709932	14	94849201	SERPINA1	ENSG00000197249	alzheimers	C	3573	rs116922373	unconditioned	0.00289386	0.972525	6.24334e-05	0.0209781	0.00354108	5.84516	NA	no_MHC	EQTLGEN
rs709932	14	94849201	SERPINA1	ENSG00000197249	alzheimers	C	3577	rs117260232	unconditioned	0.00223658	0.963202	4.8561e-05	0.0208996	0.0136129	6.10281	NA	no_MHC	EQTLGEN
rs709932	14	94849201	SERPINA1	ENSG00000197249	alzheimers	C	3573	rs1243166	unconditioned	1.12292e-16	0.97184	2.42285e-18	0.0209616	0.00719788	36.7254	NA	no_MHC	EQTLGEN
rs709932	14	94849201	SERPINA1	ENSG00000197249	alzheimers	C	3571	rs145730801	unconditioned	3.75339e-18	0.940951	8.10815e-20	0.0202879	0.0387608	40.1239	NA	no_MHC	EQTLGEN
rs709932	14	94849201	SERPINA1	ENSG00000197249	alzheimers	C	3571	rs148674928	unconditioned	3.03626e-05	0.975338	6.54742e-07	0.0210287	0.00360195	10.4023	NA	no_MHC	EQTLGEN
rs709932	14	94849201	SERPINA1	ENSG00000197249	alzheimers	C	3577	rs17090730	unconditioned	2.46615e-125	0.977299	5.31963e-127	0.0210793	0.00162135	286.92	NA	no_MHC	EQTLGEN
rs709932	14	94849201	SERPINA1	ENSG00000197249	alzheimers	C	3570	rs17287271	unconditioned	0.00408067	0.966012	8.79803e-05	0.0208185	0.00900093	5.5015	NA	no_MHC	EQTLGEN
rs709932	14	94849201	SERPINA1	ENSG00000197249	alzheimers	C	3582	rs1884546	unconditioned	1.74579e-32	0.967728	3.78633e-34	0.0209772	0.0112947	73.1255	NA	no_MHC	EQTLGEN
rs709932	14	94849201	SERPINA1	ENSG00000197249	alzheimers	C	3576	rs2239652	unconditioned	7.05215e-22	0.963471	1.53106e-23	0.0209019	0.0156269	48.7035	NA	no_MHC	EQTLGEN
rs709932	14	94849201	SERPINA1	ENSG00000197249	alzheimers	C	3571	rs2273399	unconditioned	2.54519e-15	0.977204	5.48795e-17	0.0210688	0.00172758	33.6046	NA	no_MHC	EQTLGEN
rs709932	14	94849201	SERPINA1	ENSG00000197249	alzheimers	C	3571	rs41310932	unconditioned	1.22746e-24	0.951135	2.6501e-26	0.0205067	0.0283583	55.0571	NA	no_MHC	EQTLGEN
rs709932	14	94849201	SERPINA1	ENSG00000197249	alzheimers	C	3572	rs61980581	unconditioned	5.99784e-07	0.975676	1.29353e-08	0.0210387	0.00328448	14.3267	NA	no_MHC	EQTLGEN
rs709932	14	94849201	SERPINA1	ENSG00000197249	alzheimers	C	3573	rs67223873	unconditioned	3.35957e-07	0.910875	7.31639e-09	0.0197674	0.0693571	14.9063	NA	no_MHC	EQTLGEN
rs709932	14	94849201	SERPINA1	ENSG00000197249	alzheimers	C	3571	rs7156347	unconditioned	1.6397e-09	0.97754	3.53547e-11	0.0210761	0.0013835	20.2288	NA	no_MHC	EQTLGEN
rs709932	14	94849201	SERPINA1	ENSG00000197249	alzheimers	C	3573	rs72706301	unconditioned	1.60738e-08	0.97531	3.46724e-10	0.0210346	0.00365512	17.9461	NA	no_MHC	EQTLGEN
rs709932	14	94849201	SERPINA1	ENSG00000197249	alzheimers	C	3573	rs7400769	unconditioned	1.07595e-10	0.977767	2.32017e-12	0.0210834	0.00115001	22.9526	NA	no_MHC	EQTLGEN
rs709932	14	94849201	SERPINA1	ENSG00000197249	alzheimers	C	3571	rs75255245	unconditioned	1.03598e-07	0.976551	2.23386e-09	0.0210547	0.00239464	16.0827	NA	no_MHC	EQTLGEN
rs709932	14	94849201	SERPINA1	ENSG00000197249	alzheimers	C	3572	rs75285293	unconditioned	0.000114961	0.974411	2.47941e-06	0.0210111	0.0044601	9.07092	NA	no_MHC	EQTLGEN
rs709932	14	94849201	SERPINA1	ENSG00000197249	alzheimers	C	3586	rs8008743	unconditioned	1.32988e-57	0.970978	2.88156e-59	0.0210309	0.00799155	130.962	NA	no_MHC	EQTLGEN
rs709932	14	94849201	SERPINA1	ENSG00000197249	alzheimers_noukb	C	4709	unconditioned	unconditioned	0	0.866806	0	0.129361	0.00383267	1767.2	NA	no_MHC	EQTLGEN
rs709932	14	94849201	SERPINA1	ENSG00000197249	alzheimers_noukb	C	3598	rs10143991	unconditioned	0.00429118	0.896179	0.000325848	0.0680196	0.0311839	5.45119	NA	no_MHC	EQTLGEN
rs709932	14	94849201	SERPINA1	ENSG00000197249	alzheimers_noukb	C	3610	rs10144928	unconditioned	0.000401839	0.920939	3.05409e-05	0.0699854	0.00864337	7.81946	NA	no_MHC	EQTLGEN
rs709932	14	94849201	SERPINA1	ENSG00000197249	alzheimers_noukb	C	3598	rs10146704	unconditioned	3.72869e-09	0.921457	2.83019e-10	0.0699328	0.00861064	19.4072	NA	no_MHC	EQTLGEN
rs709932	14	94849201	SERPINA1	ENSG00000197249	alzheimers_noukb	C	3607	rs1118964	unconditioned	2.88782e-29	0.925273	2.19357e-30	0.0702787	0.00444855	65.7145	NA	no_MHC	EQTLGEN
rs709932	14	94849201	SERPINA1	ENSG00000197249	alzheimers_noukb	C	3600	rs116922373	unconditioned	0.0027106	0.914321	0.000205863	0.0694269	0.0133358	5.91059	NA	no_MHC	EQTLGEN
rs709932	14	94849201	SERPINA1	ENSG00000197249	alzheimers_noukb	C	3604	rs117260232	unconditioned	0.00206796	0.893241	0.000157465	0.0679793	0.0365545	6.18119	NA	no_MHC	EQTLGEN
rs709932	14	94849201	SERPINA1	ENSG00000197249	alzheimers_noukb	C	3600	rs1243166	unconditioned	1.06196e-16	0.919871	8.06249e-18	0.0698268	0.0103019	36.7812	NA	no_MHC	EQTLGEN
rs709932	14	94849201	SERPINA1	ENSG00000197249	alzheimers_noukb	C	3598	rs145730801	unconditioned	3.35043e-18	0.838988	2.54681e-19	0.0636778	0.0973345	40.2374	NA	no_MHC	EQTLGEN
rs709932	14	94849201	SERPINA1	ENSG00000197249	alzheimers_noukb	C	3598	rs148674928	unconditioned	2.71354e-05	0.871542	2.06154e-06	0.0661506	0.0622779	10.5147	NA	no_MHC	EQTLGEN
rs709932	14	94849201	SERPINA1	ENSG00000197249	alzheimers_noukb	C	3604	rs17090730	unconditioned	2.2982e-125	0.908503	1.74692e-126	0.0690353	0.0224615	286.991	NA	no_MHC	EQTLGEN
rs709932	14	94849201	SERPINA1	ENSG00000197249	alzheimers_noukb	C	3597	rs17287271	unconditioned	0.00386618	0.914951	0.000293418	0.0694276	0.0114617	5.55549	NA	no_MHC	EQTLGEN
rs709932	14	94849201	SERPINA1	ENSG00000197249	alzheimers_noukb	C	3609	rs1884546	unconditioned	8.40999e-34	0.914543	6.61859e-35	0.0719603	0.0134966	76.1585	NA	no_MHC	EQTLGEN
rs709932	14	94849201	SERPINA1	ENSG00000197249	alzheimers_noukb	C	3603	rs2239652	unconditioned	5.98343e-22	0.818031	4.60075e-23	0.0627804	0.119188	48.8679	NA	no_MHC	EQTLGEN
rs709932	14	94849201	SERPINA1	ENSG00000197249	alzheimers_noukb	C	3598	rs2273399	unconditioned	2.40134e-15	0.922317	1.82267e-16	0.0699981	0.00768487	33.6627	NA	no_MHC	EQTLGEN
rs709932	14	94849201	SERPINA1	ENSG00000197249	alzheimers_noukb	C	3598	rs41310932	unconditioned	1.14079e-24	0.8831	8.66431e-26	0.0670217	0.0498783	55.1303	NA	no_MHC	EQTLGEN
rs709932	14	94849201	SERPINA1	ENSG00000197249	alzheimers_noukb	C	3599	rs61980581	unconditioned	5.62945e-07	0.915626	4.27383e-08	0.0694987	0.0148743	14.3901	NA	no_MHC	EQTLGEN
rs709932	14	94849201	SERPINA1	ENSG00000197249	alzheimers_noukb	C	3600	rs67223873	unconditioned	3.2635e-07	0.885165	2.4822e-08	0.0672778	0.0475565	14.9353	NA	no_MHC	EQTLGEN
rs709932	14	94849201	SERPINA1	ENSG00000197249	alzheimers_noukb	C	3598	rs7156347	unconditioned	1.54866e-09	0.924069	1.17544e-10	0.070131	0.00580031	20.2859	NA	no_MHC	EQTLGEN
rs709932	14	94849201	SERPINA1	ENSG00000197249	alzheimers_noukb	C	3600	rs72706301	unconditioned	1.50667e-08	0.91311	1.14419e-09	0.0693252	0.0175649	18.0108	NA	no_MHC	EQTLGEN
rs709932	14	94849201	SERPINA1	ENSG00000197249	alzheimers_noukb	C	3600	rs7400769	unconditioned	1.01685e-10	0.924894	7.71897e-12	0.0702045	0.00490197	23.0091	NA	no_MHC	EQTLGEN
rs709932	14	94849201	SERPINA1	ENSG00000197249	alzheimers_noukb	C	3598	rs75255245	unconditioned	9.75835e-08	0.920299	7.40702e-09	0.0698449	0.00985628	16.1426	NA	no_MHC	EQTLGEN
rs709932	14	94849201	SERPINA1	ENSG00000197249	alzheimers_noukb	C	3599	rs75285293	unconditioned	0.000106994	0.906356	8.12376e-06	0.0687927	0.0247364	9.14274	NA	no_MHC	EQTLGEN
rs709932	14	94849201	SERPINA1	ENSG00000197249	alzheimers_noukb	C	3613	rs8008743	unconditioned	1.26684e-57	0.925228	9.62674e-59	0.0703036	0.00446816	131.011	NA	no_MHC	EQTLGEN
rs709932	14	94849201	SERPINA1	ENSG00000197249	anxiety_cc	C	3322	unconditioned	unconditioned	0	0.751656	0	0.232089	0.0162552	1767.35	NA	no_MHC	EQTLGEN
rs709932	14	94849201	SERPINA1	ENSG00000197249	anxiety_cc	C	3186	rs10143991	unconditioned	0.0084714	0.377516	0.00255882	0.113532	0.497922	4.77106	NA	no_MHC	EQTLGEN
rs709932	14	94849201	SERPINA1	ENSG00000197249	anxiety_cc	C	3199	rs10144928	unconditioned	0.000324865	0.744283	9.82326e-05	0.225025	0.0302687	8.0321	NA	no_MHC	EQTLGEN
rs709932	14	94849201	SERPINA1	ENSG00000197249	anxiety_cc	C	3187	rs10146704	unconditioned	2.99661e-09	0.740698	9.05282e-10	0.223731	0.0355711	19.6258	NA	no_MHC	EQTLGEN
rs709932	14	94849201	SERPINA1	ENSG00000197249	anxiety_cc	C	3196	rs1118964	unconditioned	2.3424e-29	0.750631	7.08207e-30	0.226925	0.0224439	65.9238	NA	no_MHC	EQTLGEN
rs709932	14	94849201	SERPINA1	ENSG00000197249	anxiety_cc	C	3186	rs116922373	unconditioned	0.00264875	0.599816	0.000800064	0.180961	0.215775	5.93367	NA	no_MHC	EQTLGEN
rs709932	14	94849201	SERPINA1	ENSG00000197249	anxiety_cc	C	3186	rs117260232	unconditioned	0.00507483	0.606474	0.00153287	0.182984	0.203935	5.28346	NA	no_MHC	EQTLGEN
rs709932	14	94849201	SERPINA1	ENSG00000197249	anxiety_cc	C	3189	rs1243166	unconditioned	8.7583e-17	0.758783	2.64596e-17	0.229223	0.0119948	36.9739	NA	no_MHC	EQTLGEN
rs709932	14	94849201	SERPINA1	ENSG00000197249	anxiety_cc	C	3187	rs145730801	unconditioned	2.94876e-18	0.738224	8.90835e-19	0.222982	0.0387938	40.3651	NA	no_MHC	EQTLGEN
rs709932	14	94849201	SERPINA1	ENSG00000197249	anxiety_cc	C	3186	rs148674928	unconditioned	0.00897919	0.60274	0.0027122	0.181856	0.203712	4.71285	NA	no_MHC	EQTLGEN
rs709932	14	94849201	SERPINA1	ENSG00000197249	anxiety_cc	C	3193	rs17090730	unconditioned	1.91088e-125	0.754986	5.77627e-126	0.228202	0.0168119	287.176	NA	no_MHC	EQTLGEN
rs709932	14	94849201	SERPINA1	ENSG00000197249	anxiety_cc	C	3186	rs17287271	unconditioned	0.00254437	0.599737	0.000768535	0.180937	0.216013	5.97387	NA	no_MHC	EQTLGEN
rs709932	14	94849201	SERPINA1	ENSG00000197249	anxiety_cc	C	3198	rs1884546	unconditioned	6.96252e-34	0.757183	2.10473e-34	0.228878	0.0139389	76.3474	NA	no_MHC	EQTLGEN
rs709932	14	94849201	SERPINA1	ENSG00000197249	anxiety_cc	C	3192	rs2239652	unconditioned	5.52506e-22	0.75548	1.66952e-22	0.228269	0.0162517	48.9476	NA	no_MHC	EQTLGEN
rs709932	14	94849201	SERPINA1	ENSG00000197249	anxiety_cc	C	3187	rs2273399	unconditioned	1.96569e-15	0.75505	5.93787e-16	0.228066	0.0168839	33.8629	NA	no_MHC	EQTLGEN
rs709932	14	94849201	SERPINA1	ENSG00000197249	anxiety_cc	C	3187	rs41310932	unconditioned	9.51132e-25	0.736125	2.87347e-25	0.222349	0.0415253	55.3121	NA	no_MHC	EQTLGEN
rs709932	14	94849201	SERPINA1	ENSG00000197249	anxiety_cc	C	3188	rs61980581	unconditioned	4.63562e-07	0.755685	1.4004e-07	0.228273	0.016041	14.5843	NA	no_MHC	EQTLGEN
rs709932	14	94849201	SERPINA1	ENSG00000197249	anxiety_cc	C	3189	rs67223873	unconditioned	2.75975e-07	0.748597	8.33877e-08	0.226168	0.0252352	15.103	NA	no_MHC	EQTLGEN
rs709932	14	94849201	SERPINA1	ENSG00000197249	anxiety_cc	C	3187	rs7156347	unconditioned	1.25978e-09	0.751835	3.80556e-10	0.227095	0.0210703	20.4923	NA	no_MHC	EQTLGEN
rs709932	14	94849201	SERPINA1	ENSG00000197249	anxiety_cc	C	3187	rs72706301	unconditioned	0.00102826	0.711508	0.000310622	0.214864	0.0722895	6.87989	NA	no_MHC	EQTLGEN
rs709932	14	94849201	SERPINA1	ENSG00000197249	anxiety_cc	C	3189	rs7400769	unconditioned	8.33276e-11	0.758114	2.51751e-11	0.22903	0.0128552	23.2082	NA	no_MHC	EQTLGEN
rs709932	14	94849201	SERPINA1	ENSG00000197249	anxiety_cc	C	3187	rs75255245	unconditioned	7.96439e-08	0.751192	2.40591e-08	0.2269	0.0219077	16.3457	NA	no_MHC	EQTLGEN
rs709932	14	94849201	SERPINA1	ENSG00000197249	anxiety_cc	C	3187	rs75285293	unconditioned	0.000932777	0.698524	0.000281778	0.210924	0.0893372	6.97734	NA	no_MHC	EQTLGEN
rs709932	14	94849201	SERPINA1	ENSG00000197249	anxiety_cc	C	3202	rs8008743	unconditioned	1.03502e-57	0.755968	3.13062e-58	0.228641	0.0153911	131.213	NA	no_MHC	EQTLGEN
rs709932	14	94849201	SERPINA1	ENSG00000197249	asd	C	3835	unconditioned	unconditioned	0	0.11442	0	0.8342	0.0513794	1769.25	NA	no_MHC	EQTLGEN
rs709932	14	94849201	SERPINA1	ENSG00000197249	asd	C	3540	rs10143991	unconditioned	0.000584519	0.120979	0.0042035	0.869999	0.0042343	7.44472	NA	no_MHC	EQTLGEN
rs709932	14	94849201	SERPINA1	ENSG00000197249	asd	C	3552	rs10144928	unconditioned	5.31903e-05	0.121742	0.000382522	0.875514	0.0023089	9.84163	NA	no_MHC	EQTLGEN
rs709932	14	94849201	SERPINA1	ENSG00000197249	asd	C	3540	rs10146704	unconditioned	4.93778e-10	0.121912	3.55093e-09	0.876714	0.00137359	21.4289	NA	no_MHC	EQTLGEN
rs709932	14	94849201	SERPINA1	ENSG00000197249	asd	C	3549	rs1118964	unconditioned	3.77199e-30	0.120777	2.71337e-29	0.868797	0.0104258	67.7499	NA	no_MHC	EQTLGEN
rs709932	14	94849201	SERPINA1	ENSG00000197249	asd	C	3542	rs116922373	unconditioned	0.000361111	0.121288	0.00259691	0.87223	0.00352463	7.92633	NA	no_MHC	EQTLGEN
rs709932	14	94849201	SERPINA1	ENSG00000197249	asd	C	3546	rs117260232	unconditioned	0.000281994	0.121392	0.00202796	0.872987	0.00331104	8.17363	NA	no_MHC	EQTLGEN
rs709932	14	94849201	SERPINA1	ENSG00000197249	asd	C	3542	rs1243166	unconditioned	1.40839e-17	0.121896	1.01283e-16	0.876597	0.00150762	38.8015	NA	no_MHC	EQTLGEN
rs709932	14	94849201	SERPINA1	ENSG00000197249	asd	C	3540	rs145730801	unconditioned	4.84959e-19	0.12157	3.48753e-18	0.87425	0.00417987	42.1702	NA	no_MHC	EQTLGEN
rs709932	14	94849201	SERPINA1	ENSG00000197249	asd	C	3540	rs148674928	unconditioned	3.78984e-06	0.121739	2.72542e-05	0.875469	0.00276099	12.4832	NA	no_MHC	EQTLGEN
rs709932	14	94849201	SERPINA1	ENSG00000197249	asd	C	3546	rs17090730	unconditioned	3.07344e-126	0.121782	2.21025e-125	0.875787	0.00243123	289.003	NA	no_MHC	EQTLGEN
rs709932	14	94849201	SERPINA1	ENSG00000197249	asd	C	3539	rs17287271	unconditioned	0.000513016	0.121259	0.00368928	0.872015	0.0025232	7.5752	NA	no_MHC	EQTLGEN
rs709932	14	94849201	SERPINA1	ENSG00000197249	asd	C	3551	rs1884546	unconditioned	2.18795e-33	0.121283	1.57356e-32	0.87225	0.00646734	75.2023	NA	no_MHC	EQTLGEN
rs709932	14	94849201	SERPINA1	ENSG00000197249	asd	C	3545	rs2239652	unconditioned	8.87956e-23	0.121317	6.38584e-22	0.872461	0.00622132	50.7757	NA	no_MHC	EQTLGEN
rs709932	14	94849201	SERPINA1	ENSG00000197249	asd	C	3540	rs2273399	unconditioned	3.17406e-16	0.121868	2.28258e-15	0.876392	0.00174045	35.6864	NA	no_MHC	EQTLGEN
rs709932	14	94849201	SERPINA1	ENSG00000197249	asd	C	3540	rs41310932	unconditioned	1.55878e-25	0.120782	1.12099e-24	0.868582	0.0106361	57.1207	NA	no_MHC	EQTLGEN
rs709932	14	94849201	SERPINA1	ENSG00000197249	asd	C	3541	rs61980581	unconditioned	7.39813e-08	0.120475	5.32039e-07	0.866386	0.013139	16.4195	NA	no_MHC	EQTLGEN
rs709932	14	94849201	SERPINA1	ENSG00000197249	asd	C	3542	rs67223873	unconditioned	4.4558e-08	0.120812	3.20444e-07	0.868818	0.0103696	16.9265	NA	no_MHC	EQTLGEN
rs709932	14	94849201	SERPINA1	ENSG00000197249	asd	C	3540	rs7156347	unconditioned	2.04018e-10	0.121635	1.46717e-09	0.874719	0.00364634	22.3128	NA	no_MHC	EQTLGEN
rs709932	14	94849201	SERPINA1	ENSG00000197249	asd	C	3542	rs72706301	unconditioned	1.99735e-09	0.121187	1.43676e-08	0.87173	0.00708346	20.0314	NA	no_MHC	EQTLGEN
rs709932	14	94849201	SERPINA1	ENSG00000197249	asd	C	3542	rs7400769	unconditioned	1.3413e-11	0.121895	9.64576e-11	0.876594	0.00151029	25.0348	NA	no_MHC	EQTLGEN
rs709932	14	94849201	SERPINA1	ENSG00000197249	asd	C	3540	rs75255245	unconditioned	1.29287e-08	0.121873	9.2975e-08	0.87643	0.00169679	18.1638	NA	no_MHC	EQTLGEN
rs709932	14	94849201	SERPINA1	ENSG00000197249	asd	C	3541	rs75285293	unconditioned	1.43492e-05	0.121617	0.000103218	0.87482	0.00344498	11.1518	NA	no_MHC	EQTLGEN
rs709932	14	94849201	SERPINA1	ENSG00000197249	asd	C	3555	rs8008743	unconditioned	1.58895e-58	0.116014	1.14405e-57	0.835256	0.0487297	133.087	NA	no_MHC	EQTLGEN
rs709932	14	94849201	SERPINA1	ENSG00000197249	bipolar	C	3845	unconditioned	unconditioned	0	0.930337	0	0.0652521	0.00441107	1767.17	NA	no_MHC	EQTLGEN
rs709932	14	94849201	SERPINA1	ENSG00000197249	bipolar	C	3481	rs10143991	unconditioned	0.0046657	0.923405	0.000275795	0.0545665	0.0170869	5.36752	NA	no_MHC	EQTLGEN
rs709932	14	94849201	SERPINA1	ENSG00000197249	bipolar	C	3493	rs10144928	unconditioned	0.00040977	0.935288	2.42597e-05	0.0553632	0.0089147	7.79991	NA	no_MHC	EQTLGEN
rs709932	14	94849201	SERPINA1	ENSG00000197249	bipolar	C	3480	rs10146704	unconditioned	0.035973	0.869542	0.0021257	0.0513415	0.0410179	3.32499	NA	no_MHC	EQTLGEN
rs709932	14	94849201	SERPINA1	ENSG00000197249	bipolar	C	3490	rs1118964	unconditioned	2.939e-29	0.939953	1.73808e-30	0.0555831	0.00446378	65.6969	NA	no_MHC	EQTLGEN
rs709932	14	94849201	SERPINA1	ENSG00000197249	bipolar	C	3483	rs116922373	unconditioned	0.00280114	0.931335	0.000165672	0.0550729	0.0106249	5.87773	NA	no_MHC	EQTLGEN
rs709932	14	94849201	SERPINA1	ENSG00000197249	bipolar	C	3487	rs117260232	unconditioned	0.00213842	0.917788	0.000126782	0.0543881	0.0255585	6.14769	NA	no_MHC	EQTLGEN
rs709932	14	94849201	SERPINA1	ENSG00000197249	bipolar	C	3482	rs1243166	unconditioned	1.08325e-16	0.93619	6.40391e-18	0.0553366	0.00847338	36.7614	NA	no_MHC	EQTLGEN
rs709932	14	94849201	SERPINA1	ENSG00000197249	bipolar	C	3480	rs145730801	unconditioned	3.46287e-17	0.929379	2.04626e-18	0.0549027	0.0157179	37.9018	NA	no_MHC	EQTLGEN
rs709932	14	94849201	SERPINA1	ENSG00000197249	bipolar	C	3481	rs148674928	unconditioned	2.87079e-05	0.922397	1.69716e-06	0.0545072	0.0230657	10.4583	NA	no_MHC	EQTLGEN
rs709932	14	94849201	SERPINA1	ENSG00000197249	bipolar	C	3487	rs17090730	unconditioned	2.35906e-125	0.938633	1.395e-126	0.0554989	0.00586849	286.965	NA	no_MHC	EQTLGEN
rs709932	14	94849201	SERPINA1	ENSG00000197249	bipolar	C	3480	rs17287271	unconditioned	0.00400265	0.93221	0.000236523	0.0550772	0.00847368	5.5208	NA	no_MHC	EQTLGEN
rs709932	14	94849201	SERPINA1	ENSG00000197249	bipolar	C	3490	rs1884546	unconditioned	1.23983e-11	0.934402	7.33627e-13	0.0552797	0.0103183	25.1135	NA	no_MHC	EQTLGEN
rs709932	14	94849201	SERPINA1	ENSG00000197249	bipolar	C	3486	rs2239652	unconditioned	6.87389e-22	0.93804	4.06574e-23	0.0554763	0.00648355	48.7291	NA	no_MHC	EQTLGEN
rs709932	14	94849201	SERPINA1	ENSG00000197249	bipolar	C	3481	rs2273399	unconditioned	2.43487e-15	0.934274	1.43907e-16	0.0552076	0.0105188	33.6489	NA	no_MHC	EQTLGEN
rs709932	14	94849201	SERPINA1	ENSG00000197249	bipolar	C	3481	rs41310932	unconditioned	1.1871e-24	0.921344	7.01786e-26	0.0544436	0.0242122	55.0905	NA	no_MHC	EQTLGEN
rs709932	14	94849201	SERPINA1	ENSG00000197249	bipolar	C	3481	rs61980581	unconditioned	5.37865e-05	0.936008	3.17897e-06	0.0553127	0.00862184	9.83049	NA	no_MHC	EQTLGEN
rs709932	14	94849201	SERPINA1	ENSG00000197249	bipolar	C	3483	rs67223873	unconditioned	3.42609e-07	0.928311	2.02631e-08	0.0548867	0.0168023	14.8867	NA	no_MHC	EQTLGEN
rs709932	14	94849201	SERPINA1	ENSG00000197249	bipolar	C	3481	rs7156347	unconditioned	1.57702e-09	0.938834	9.31979e-11	0.0554771	0.00568896	20.2677	NA	no_MHC	EQTLGEN
rs709932	14	94849201	SERPINA1	ENSG00000197249	bipolar	C	3483	rs72706301	unconditioned	1.52889e-08	0.929505	9.04031e-10	0.0549462	0.0155487	17.9961	NA	no_MHC	EQTLGEN
rs709932	14	94849201	SERPINA1	ENSG00000197249	bipolar	C	3483	rs7400769	unconditioned	1.03698e-10	0.937391	6.1298e-12	0.0554036	0.00720541	22.9895	NA	no_MHC	EQTLGEN
rs709932	14	94849201	SERPINA1	ENSG00000197249	bipolar	C	3481	rs75255245	unconditioned	9.80749e-08	0.923745	5.79769e-09	0.0545855	0.0216692	16.1375	NA	no_MHC	EQTLGEN
rs709932	14	94849201	SERPINA1	ENSG00000197249	bipolar	C	3482	rs75285293	unconditioned	0.000109435	0.927329	6.46939e-06	0.0548026	0.017753	9.12018	NA	no_MHC	EQTLGEN
rs709932	14	94849201	SERPINA1	ENSG00000197249	bipolar	C	3496	rs8008743	unconditioned	1.28799e-57	0.939926	7.62066e-59	0.0556082	0.00446549	130.994	NA	no_MHC	EQTLGEN
rs709932	14	94849201	SERPINA1	ENSG00000197249	bipolar_noukb	C	3829	unconditioned	unconditioned	0	0.92802	0	0.0674222	0.00455731	1767.17	NA	no_MHC	EQTLGEN
rs709932	14	94849201	SERPINA1	ENSG00000197249	bipolar_noukb	C	3468	rs10143991	unconditioned	0.00466553	0.923355	0.000281967	0.0557881	0.015909	5.36755	NA	no_MHC	EQTLGEN
rs709932	14	94849201	SERPINA1	ENSG00000197249	bipolar_noukb	C	3480	rs10144928	unconditioned	0.000409361	0.934322	2.47776e-05	0.0565434	0.00870081	7.80091	NA	no_MHC	EQTLGEN
rs709932	14	94849201	SERPINA1	ENSG00000197249	bipolar_noukb	C	3467	rs10146704	unconditioned	0.0356937	0.862244	0.00215655	0.0520474	0.0478579	3.33278	NA	no_MHC	EQTLGEN
rs709932	14	94849201	SERPINA1	ENSG00000197249	bipolar_noukb	C	3474	rs1118964	unconditioned	2.93546e-29	0.938787	1.77453e-30	0.0567465	0.00446638	65.6981	NA	no_MHC	EQTLGEN
rs709932	14	94849201	SERPINA1	ENSG00000197249	bipolar_noukb	C	3470	rs116922373	unconditioned	0.00279755	0.930104	0.000169173	0.0562344	0.0106953	5.87901	NA	no_MHC	EQTLGEN
rs709932	14	94849201	SERPINA1	ENSG00000197249	bipolar_noukb	C	3474	rs117260232	unconditioned	0.00212677	0.912769	0.000128964	0.0553193	0.0296557	6.15315	NA	no_MHC	EQTLGEN
rs709932	14	94849201	SERPINA1	ENSG00000197249	bipolar_noukb	C	3469	rs1243166	unconditioned	1.08234e-16	0.935375	6.54211e-18	0.0565296	0.00809591	36.7622	NA	no_MHC	EQTLGEN
rs709932	14	94849201	SERPINA1	ENSG00000197249	bipolar_noukb	C	3467	rs145730801	unconditioned	3.45967e-17	0.928562	2.09027e-18	0.0560867	0.0153514	37.9028	NA	no_MHC	EQTLGEN
rs709932	14	94849201	SERPINA1	ENSG00000197249	bipolar_noukb	C	3468	rs148674928	unconditioned	2.8708e-05	0.922404	1.7352e-06	0.0557312	0.0218341	10.4583	NA	no_MHC	EQTLGEN
rs709932	14	94849201	SERPINA1	ENSG00000197249	bipolar_noukb	C	3474	rs17090730	unconditioned	2.35596e-125	0.937485	1.42442e-126	0.0566748	0.00584002	286.966	NA	no_MHC	EQTLGEN
rs709932	14	94849201	SERPINA1	ENSG00000197249	bipolar_noukb	C	3467	rs17287271	unconditioned	0.00399748	0.930936	0.000241521	0.0562369	0.00858825	5.52209	NA	no_MHC	EQTLGEN
rs709932	14	94849201	SERPINA1	ENSG00000197249	bipolar_noukb	C	3477	rs1884546	unconditioned	1.23777e-11	0.932819	7.48826e-13	0.0564229	0.0107578	25.1151	NA	no_MHC	EQTLGEN
rs709932	14	94849201	SERPINA1	ENSG00000197249	bipolar_noukb	C	3473	rs2239652	unconditioned	6.86623e-22	0.936969	4.1522e-23	0.0566547	0.00637606	48.7303	NA	no_MHC	EQTLGEN
rs709932	14	94849201	SERPINA1	ENSG00000197249	bipolar_noukb	C	3468	rs2273399	unconditioned	2.43299e-15	0.933539	1.47023e-16	0.0564027	0.0100584	33.6497	NA	no_MHC	EQTLGEN
rs709932	14	94849201	SERPINA1	ENSG00000197249	bipolar_noukb	C	3468	rs41310932	unconditioned	1.18323e-24	0.918371	7.1522e-26	0.0554864	0.0261422	55.0938	NA	no_MHC	EQTLGEN
rs709932	14	94849201	SERPINA1	ENSG00000197249	bipolar_noukb	C	3468	rs61980581	unconditioned	5.37024e-05	0.93451	3.24528e-06	0.0564643	0.00896824	9.83205	NA	no_MHC	EQTLGEN
rs709932	14	94849201	SERPINA1	ENSG00000197249	bipolar_noukb	C	3470	rs67223873	unconditioned	3.4203e-07	0.92673	2.06831e-08	0.0560236	0.0172456	14.8884	NA	no_MHC	EQTLGEN
rs709932	14	94849201	SERPINA1	ENSG00000197249	bipolar_noukb	C	3468	rs7156347	unconditioned	1.57496e-09	0.937576	9.51657e-11	0.0566466	0.0057778	20.269	NA	no_MHC	EQTLGEN
rs709932	14	94849201	SERPINA1	ENSG00000197249	bipolar_noukb	C	3470	rs72706301	unconditioned	1.52333e-08	0.92617	9.21035e-10	0.0559801	0.0178502	17.9998	NA	no_MHC	EQTLGEN
rs709932	14	94849201	SERPINA1	ENSG00000197249	bipolar_noukb	C	3470	rs7400769	unconditioned	1.03631e-10	0.936746	6.26316e-12	0.0566076	0.00664644	22.9902	NA	no_MHC	EQTLGEN
rs709932	14	94849201	SERPINA1	ENSG00000197249	bipolar_noukb	C	3468	rs75255245	unconditioned	9.7834e-08	0.921459	5.91338e-09	0.0556729	0.0228675	16.14	NA	no_MHC	EQTLGEN
rs709932	14	94849201	SERPINA1	ENSG00000197249	bipolar_noukb	C	3469	rs75285293	unconditioned	0.00010955	0.928326	6.62127e-06	0.056093	0.0154651	9.11913	NA	no_MHC	EQTLGEN
rs709932	14	94849201	SERPINA1	ENSG00000197249	bipolar_noukb	C	3480	rs8008743	unconditioned	1.28632e-57	0.938691	7.77969e-59	0.0567677	0.00454176	130.996	NA	no_MHC	EQTLGEN
rs709932	14	94849201	SERPINA1	ENSG00000197249	depression_Als_noukb_included	C	3678	unconditioned	unconditioned	0	0.971028	0	0.0267411	0.00223095	1767.13	NA	no_MHC	EQTLGEN
rs709932	14	94849201	SERPINA1	ENSG00000197249	depression_Als_noukb_included	C	3408	rs10143991	unconditioned	0.00489995	0.965855	0.000111987	0.0220672	0.00706627	5.31853	NA	no_MHC	EQTLGEN
rs709932	14	94849201	SERPINA1	ENSG00000197249	depression_Als_noukb_included	C	3420	rs10144928	unconditioned	0.000423906	0.967342	9.74496e-06	0.0222278	0.00999648	7.766	NA	no_MHC	EQTLGEN
rs709932	14	94849201	SERPINA1	ENSG00000197249	depression_Als_noukb_included	C	3407	rs10146704	unconditioned	0.0643647	0.908629	0.00147051	0.0207543	0.00478116	2.74319	NA	no_MHC	EQTLGEN
rs709932	14	94849201	SERPINA1	ENSG00000197249	depression_Als_noukb_included	C	3417	rs1118964	unconditioned	3.05026e-29	0.97556	6.97528e-31	0.0223068	0.00213356	65.6597	NA	no_MHC	EQTLGEN
rs709932	14	94849201	SERPINA1	ENSG00000197249	depression_Als_noukb_included	C	3410	rs116922373	unconditioned	0.00293334	0.969963	6.70974e-05	0.0221821	0.00485424	5.83161	NA	no_MHC	EQTLGEN
rs709932	14	94849201	SERPINA1	ENSG00000197249	depression_Als_noukb_included	C	3414	rs117260232	unconditioned	0.00223206	0.956468	5.14609e-05	0.0220324	0.0192162	6.10483	NA	no_MHC	EQTLGEN
rs709932	14	94849201	SERPINA1	ENSG00000197249	depression_Als_noukb_included	C	3409	rs1243166	unconditioned	1.1283e-16	0.975144	2.57843e-18	0.0222818	0.00257395	36.7207	NA	no_MHC	EQTLGEN
rs709932	14	94849201	SERPINA1	ENSG00000197249	depression_Als_noukb_included	C	3407	rs145730801	unconditioned	3.59194e-17	0.963985	8.20637e-19	0.0220098	0.0140047	37.8653	NA	no_MHC	EQTLGEN
rs709932	14	94849201	SERPINA1	ENSG00000197249	depression_Als_noukb_included	C	3408	rs148674928	unconditioned	3.00686e-05	0.96609	6.87348e-07	0.0220724	0.0118067	10.412	NA	no_MHC	EQTLGEN
rs709932	14	94849201	SERPINA1	ENSG00000197249	depression_Als_noukb_included	C	3414	rs17090730	unconditioned	2.45062e-125	0.974991	5.60346e-127	0.0222909	0.00271769	286.927	NA	no_MHC	EQTLGEN
rs709932	14	94849201	SERPINA1	ENSG00000197249	depression_Als_noukb_included	C	3407	rs17287271	unconditioned	0.00418435	0.970355	9.55981e-05	0.0221661	0.00319888	5.4764	NA	no_MHC	EQTLGEN
rs709932	14	94849201	SERPINA1	ENSG00000197249	depression_Als_noukb_included	C	3417	rs1884546	unconditioned	1.29255e-11	0.974161	2.96183e-13	0.022319	0.0035197	25.0718	NA	no_MHC	EQTLGEN
rs709932	14	94849201	SERPINA1	ENSG00000197249	depression_Als_noukb_included	C	3413	rs2239652	unconditioned	7.11028e-22	0.970319	1.6276e-23	0.0222039	0.00747671	48.6953	NA	no_MHC	EQTLGEN
rs709932	14	94849201	SERPINA1	ENSG00000197249	depression_Als_noukb_included	C	3408	rs2273399	unconditioned	2.53819e-15	0.973929	5.79988e-17	0.022251	0.0038202	33.6073	NA	no_MHC	EQTLGEN
rs709932	14	94849201	SERPINA1	ENSG00000197249	depression_Als_noukb_included	C	3408	rs41310932	unconditioned	1.24826e-24	0.968782	2.85301e-26	0.0221334	0.00908435	55.0403	NA	no_MHC	EQTLGEN
rs709932	14	94849201	SERPINA1	ENSG00000197249	depression_Als_noukb_included	C	3408	rs61980581	unconditioned	5.60139e-05	0.974734	1.27995e-06	0.0222703	0.00293832	9.78991	NA	no_MHC	EQTLGEN
rs709932	14	94849201	SERPINA1	ENSG00000197249	depression_Als_noukb_included	C	3410	rs67223873	unconditioned	3.59303e-07	0.973556	8.21339e-09	0.0222506	0.00419292	14.8391	NA	no_MHC	EQTLGEN
rs709932	14	94849201	SERPINA1	ENSG00000197249	depression_Als_noukb_included	C	3408	rs7156347	unconditioned	1.62734e-09	0.968816	3.71943e-11	0.0221341	0.00904996	20.2363	NA	no_MHC	EQTLGEN
rs709932	14	94849201	SERPINA1	ENSG00000197249	depression_Als_noukb_included	C	3410	rs72706301	unconditioned	1.5835e-08	0.962675	3.62289e-10	0.0220097	0.0153155	17.961	NA	no_MHC	EQTLGEN
rs709932	14	94849201	SERPINA1	ENSG00000197249	depression_Als_noukb_included	C	3410	rs7400769	unconditioned	1.07873e-10	0.975156	2.46557e-12	0.0222858	0.00255823	22.9501	NA	no_MHC	EQTLGEN
rs709932	14	94849201	SERPINA1	ENSG00000197249	depression_Als_noukb_included	C	3408	rs75255245	unconditioned	1.03378e-07	0.973709	2.36227e-09	0.0222459	0.00404467	16.0849	NA	no_MHC	EQTLGEN
rs709932	14	94849201	SERPINA1	ENSG00000197249	depression_Als_noukb_included	C	3409	rs75285293	unconditioned	0.000114551	0.970562	2.61826e-06	0.0221767	0.00714376	9.07449	NA	no_MHC	EQTLGEN
rs709932	14	94849201	SERPINA1	ENSG00000197249	depression_Als_noukb_included	C	3423	rs8008743	unconditioned	1.33667e-57	0.975457	3.05857e-59	0.0223183	0.002225	130.957	NA	no_MHC	EQTLGEN
rs709932	14	94849201	SERPINA1	ENSG00000197249	depression_Als_ukb_included	C	3755	unconditioned	unconditioned	0	0.977194	0	0.0210839	0.00172234	1767.12	NA	no_MHC	EQTLGEN
rs709932	14	94849201	SERPINA1	ENSG00000197249	depression_Als_ukb_included	C	3422	rs10143991	unconditioned	0.0049279	0.972665	8.55596e-05	0.0168822	0.00543882	5.31284	NA	no_MHC	EQTLGEN
rs709932	14	94849201	SERPINA1	ENSG00000197249	depression_Als_ukb_included	C	3434	rs10144928	unconditioned	0.000428088	0.976963	7.46267e-06	0.0170254	0.0055762	7.75618	NA	no_MHC	EQTLGEN
rs709932	14	94849201	SERPINA1	ENSG00000197249	depression_Als_ukb_included	C	3421	rs10146704	unconditioned	0.0388931	0.939369	0.000675041	0.0162992	0.00476319	3.24694	NA	no_MHC	EQTLGEN
rs709932	14	94849201	SERPINA1	ENSG00000197249	depression_Als_ukb_included	C	3429	rs1118964	unconditioned	3.06847e-29	0.981358	5.32966e-31	0.0170437	0.00159786	65.6538	NA	no_MHC	EQTLGEN
rs709932	14	94849201	SERPINA1	ENSG00000197249	depression_Als_ukb_included	C	3424	rs116922373	unconditioned	0.00295071	0.976804	5.12612e-05	0.0169663	0.00322795	5.82571	NA	no_MHC	EQTLGEN
rs709932	14	94849201	SERPINA1	ENSG00000197249	depression_Als_ukb_included	C	3428	rs117260232	unconditioned	0.00223718	0.959144	3.94373e-05	0.0168862	0.0216928	6.10254	NA	no_MHC	EQTLGEN
rs709932	14	94849201	SERPINA1	ENSG00000197249	depression_Als_ukb_included	C	3423	rs1243166	unconditioned	1.13378e-16	0.979867	1.96857e-18	0.0170102	0.00312256	36.7158	NA	no_MHC	EQTLGEN
rs709932	14	94849201	SERPINA1	ENSG00000197249	depression_Als_ukb_included	C	3421	rs145730801	unconditioned	3.63088e-17	0.974459	6.30187e-19	0.0169044	0.00863707	37.8545	NA	no_MHC	EQTLGEN
rs709932	14	94849201	SERPINA1	ENSG00000197249	depression_Als_ukb_included	C	3422	rs148674928	unconditioned	2.96544e-05	0.952791	5.15699e-07	0.0165387	0.0306396	10.4259	NA	no_MHC	EQTLGEN
rs709932	14	94849201	SERPINA1	ENSG00000197249	depression_Als_ukb_included	C	3428	rs17090730	unconditioned	2.4654e-125	0.980922	4.28251e-127	0.017037	0.00204148	286.921	NA	no_MHC	EQTLGEN
rs709932	14	94849201	SERPINA1	ENSG00000197249	depression_Als_ukb_included	C	3421	rs17287271	unconditioned	0.0042041	0.976679	7.29679e-05	0.0169495	0.00209484	5.47169	NA	no_MHC	EQTLGEN
rs709932	14	94849201	SERPINA1	ENSG00000197249	depression_Als_ukb_included	C	3431	rs1884546	unconditioned	1.30069e-11	0.980276	2.26134e-13	0.0170401	0.00268405	25.0655	NA	no_MHC	EQTLGEN
rs709932	14	94849201	SERPINA1	ENSG00000197249	depression_Als_ukb_included	C	3427	rs2239652	unconditioned	7.17129e-22	0.97863	1.24641e-23	0.0170048	0.00436493	48.6868	NA	no_MHC	EQTLGEN
rs709932	14	94849201	SERPINA1	ENSG00000197249	depression_Als_ukb_included	C	3422	rs2273399	unconditioned	2.55394e-15	0.979967	4.4335e-17	0.0170086	0.00302409	33.6011	NA	no_MHC	EQTLGEN
rs709932	14	94849201	SERPINA1	ENSG00000197249	depression_Als_ukb_included	C	3422	rs41310932	unconditioned	1.26165e-24	0.979199	2.19026e-26	0.0169953	0.00380566	55.0296	NA	no_MHC	EQTLGEN
rs709932	14	94849201	SERPINA1	ENSG00000197249	depression_Als_ukb_included	C	3422	rs61980581	unconditioned	5.63521e-05	0.980624	9.78244e-07	0.0170208	0.00229789	9.78389	NA	no_MHC	EQTLGEN
rs709932	14	94849201	SERPINA1	ENSG00000197249	depression_Als_ukb_included	C	3424	rs67223873	unconditioned	3.61503e-07	0.979509	6.27818e-09	0.0170075	0.00348273	14.833	NA	no_MHC	EQTLGEN
rs709932	14	94849201	SERPINA1	ENSG00000197249	depression_Als_ukb_included	C	3422	rs7156347	unconditioned	1.64783e-09	0.980997	2.86036e-11	0.0170265	0.00197697	20.2238	NA	no_MHC	EQTLGEN
rs709932	14	94849201	SERPINA1	ENSG00000197249	depression_Als_ukb_included	C	3424	rs72706301	unconditioned	1.59911e-08	0.972185	2.77906e-10	0.0168845	0.0109305	17.9512	NA	no_MHC	EQTLGEN
rs709932	14	94849201	SERPINA1	ENSG00000197249	depression_Als_ukb_included	C	3424	rs7400769	unconditioned	1.08466e-10	0.980492	1.8831e-12	0.0170201	0.002488	22.9446	NA	no_MHC	EQTLGEN
rs709932	14	94849201	SERPINA1	ENSG00000197249	depression_Als_ukb_included	C	3422	rs75255245	unconditioned	1.04029e-07	0.979832	1.8059e-09	0.0170063	0.00316202	16.0786	NA	no_MHC	EQTLGEN
rs709932	14	94849201	SERPINA1	ENSG00000197249	depression_Als_ukb_included	C	3423	rs75285293	unconditioned	0.000115397	0.977774	2.0037e-06	0.0169725	0.00513596	9.06713	NA	no_MHC	EQTLGEN
rs709932	14	94849201	SERPINA1	ENSG00000197249	depression_Als_ukb_included	C	3435	rs8008743	unconditioned	1.34459e-57	0.981227	2.33685e-59	0.0170517	0.00172093	130.951	NA	no_MHC	EQTLGEN
rs709932	14	94849201	SERPINA1	ENSG00000197249	schizophrenia	C	3856	unconditioned	unconditioned	0	0.888579	0	0.1066	0.00482131	1767.21	NA	no_MHC	EQTLGEN
rs709932	14	94849201	SERPINA1	ENSG00000197249	schizophrenia	C	3476	rs10143991	unconditioned	0.00447784	0.886224	0.000477484	0.0944862	0.0143341	5.40862	NA	no_MHC	EQTLGEN
rs709932	14	94849201	SERPINA1	ENSG00000197249	schizophrenia	C	3488	rs10144928	unconditioned	0.000391717	0.894186	4.18208e-05	0.0954559	0.00992473	7.84497	NA	no_MHC	EQTLGEN
rs709932	14	94849201	SERPINA1	ENSG00000197249	schizophrenia	C	3475	rs10146704	unconditioned	0.0350842	0.848072	0.0037405	0.0903947	0.0227083	3.35001	NA	no_MHC	EQTLGEN
rs709932	14	94849201	SERPINA1	ENSG00000197249	schizophrenia	C	3485	rs1118964	unconditioned	2.81238e-29	0.899496	3.00023e-30	0.0959532	0.00455095	65.7409	NA	no_MHC	EQTLGEN
rs709932	14	94849201	SERPINA1	ENSG00000197249	schizophrenia	C	3478	rs116922373	unconditioned	0.00268551	0.892926	0.000286444	0.0952331	0.00886918	5.91988	NA	no_MHC	EQTLGEN
rs709932	14	94849201	SERPINA1	ENSG00000197249	schizophrenia	C	3482	rs117260232	unconditioned	0.00205523	0.882097	0.000219518	0.094195	0.0214333	6.18737	NA	no_MHC	EQTLGEN
rs709932	14	94849201	SERPINA1	ENSG00000197249	schizophrenia	C	3477	rs1243166	unconditioned	1.04081e-16	0.899554	1.10977e-17	0.0959109	0.00453527	36.8014	NA	no_MHC	EQTLGEN
rs709932	14	94849201	SERPINA1	ENSG00000197249	schizophrenia	C	3475	rs145730801	unconditioned	3.32113e-17	0.891275	3.54083e-18	0.0950097	0.013715	37.9436	NA	no_MHC	EQTLGEN
rs709932	14	94849201	SERPINA1	ENSG00000197249	schizophrenia	C	3476	rs148674928	unconditioned	2.77071e-05	0.890231	2.95448e-06	0.0949126	0.0148258	10.4938	NA	no_MHC	EQTLGEN
rs709932	14	94849201	SERPINA1	ENSG00000197249	schizophrenia	C	3482	rs17090730	unconditioned	2.2553e-125	0.897219	2.4059e-126	0.0957058	0.00707532	287.01	NA	no_MHC	EQTLGEN
rs709932	14	94849201	SERPINA1	ENSG00000197249	schizophrenia	C	3475	rs17287271	unconditioned	0.00383851	0.894032	0.000409243	0.0953109	0.00640951	5.56267	NA	no_MHC	EQTLGEN
rs709932	14	94849201	SERPINA1	ENSG00000197249	schizophrenia	C	3485	rs1884546	unconditioned	1.19293e-11	0.899105	1.2726e-12	0.0959097	0.00498518	25.152	NA	no_MHC	EQTLGEN
rs709932	14	94849201	SERPINA1	ENSG00000197249	schizophrenia	C	3481	rs2239652	unconditioned	6.59252e-22	0.89968	7.03057e-23	0.0959417	0.00437824	48.7709	NA	no_MHC	EQTLGEN
rs709932	14	94849201	SERPINA1	ENSG00000197249	schizophrenia	C	3476	rs2273399	unconditioned	2.33895e-15	0.897492	2.49386e-16	0.0956862	0.00682227	33.6891	NA	no_MHC	EQTLGEN
rs709932	14	94849201	SERPINA1	ENSG00000197249	schizophrenia	C	3476	rs41310932	unconditioned	1.15162e-24	0.893759	1.22795e-25	0.0952882	0.010953	55.1209	NA	no_MHC	EQTLGEN
rs709932	14	94849201	SERPINA1	ENSG00000197249	schizophrenia	C	3476	rs61980581	unconditioned	5.16392e-05	0.898692	5.50582e-06	0.095814	0.00543735	9.87123	NA	no_MHC	EQTLGEN
rs709932	14	94849201	SERPINA1	ENSG00000197249	schizophrenia	C	3478	rs67223873	unconditioned	3.29136e-07	0.891826	3.51059e-08	0.0951098	0.0130636	14.9268	NA	no_MHC	EQTLGEN
rs709932	14	94849201	SERPINA1	ENSG00000197249	schizophrenia	C	3476	rs7156347	unconditioned	1.50829e-09	0.897968	1.60818e-10	0.095737	0.00629489	20.3123	NA	no_MHC	EQTLGEN
rs709932	14	94849201	SERPINA1	ENSG00000197249	schizophrenia	C	3478	rs72706301	unconditioned	1.46662e-08	0.891587	1.56419e-09	0.0950767	0.0133362	18.0377	NA	no_MHC	EQTLGEN
rs709932	14	94849201	SERPINA1	ENSG00000197249	schizophrenia	C	3478	rs7400769	unconditioned	9.95512e-11	0.899949	1.0615e-11	0.0959561	0.00409473	23.0303	NA	no_MHC	EQTLGEN
rs709932	14	94849201	SERPINA1	ENSG00000197249	schizophrenia	C	3476	rs75255245	unconditioned	9.52074e-08	0.896763	1.01514e-08	0.0956085	0.00762856	16.1672	NA	no_MHC	EQTLGEN
rs709932	14	94849201	SERPINA1	ENSG00000197249	schizophrenia	C	3477	rs75285293	unconditioned	0.000104821	0.888201	1.11784e-05	0.0947034	0.0169793	9.16326	NA	no_MHC	EQTLGEN
rs709932	14	94849201	SERPINA1	ENSG00000197249	schizophrenia	C	3491	rs8008743	unconditioned	1.2318e-57	0.898935	1.31453e-58	0.0959262	0.0051387	131.039	NA	no_MHC	EQTLGEN
rs7100800	10	75155997	MRPS16	ENSG00000182180	adhd	C	1234	unconditioned	unconditioned	1.06949e-112	0.557959	8.37e-113	0.436664	0.00537759	257.822	NA	no_MHC	EQTLGEN
rs7100800	10	75155997	MRPS16	ENSG00000182180	alzheimers	C	2519	unconditioned	unconditioned	2.18124e-112	0.978054	4.25074e-114	0.0190571	0.00288913	257.11	NA	no_MHC	EQTLGEN
rs7100800	10	75155997	MRPS16	ENSG00000182180	alzheimers_noukb	C	2487	unconditioned	unconditioned	1.91574e-112	0.858306	2.86785e-113	0.128475	0.0132199	257.239	NA	no_MHC	EQTLGEN
rs7100800	10	75155997	MRPS16	ENSG00000182180	anxiety_cc	C	1326	unconditioned	unconditioned	1.88398e-112	0.914901	1.12799e-113	0.0547474	0.0303513	257.256	NA	no_MHC	EQTLGEN
rs7100800	10	75155997	MRPS16	ENSG00000182180	asd	C	1475	unconditioned	unconditioned	1.89268e-112	0.942955	7.99552e-114	0.0398174	0.0172275	257.252	NA	no_MHC	EQTLGEN
rs7100800	10	75155997	MRPS16	ENSG00000182180	bipolar	C	1494	unconditioned	unconditioned	1.81667e-112	0.927935	8.61495e-114	0.0439761	0.0280893	257.293	NA	no_MHC	EQTLGEN
rs7100800	10	75155997	MRPS16	ENSG00000182180	bipolar_noukb	C	1494	unconditioned	unconditioned	1.81544e-112	0.927293	8.75276e-114	0.0446795	0.0280274	257.293	NA	no_MHC	EQTLGEN
rs7100800	10	75155997	MRPS16	ENSG00000182180	depression_Als_noukb_included	C	1418	unconditioned	unconditioned	1.92077e-112	0.979924	2.92153e-114	0.0148997	0.00517599	257.237	NA	no_MHC	EQTLGEN
rs7100800	10	75155997	MRPS16	ENSG00000182180	depression_Als_ukb_included	C	1459	unconditioned	unconditioned	1.92058e-112	0.986475	1.98788e-114	0.0102071	0.00331794	257.237	NA	no_MHC	EQTLGEN
rs7100800	10	75155997	MRPS16	ENSG00000182180	schizophrenia	C	1496	unconditioned	unconditioned	1.87466e-112	0.956893	5.0501e-114	0.0257602	0.0173467	257.261	NA	no_MHC	EQTLGEN
rs7104900	11	64303696	PRDX5	ENSG00000126432	adhd	C	1500	unconditioned	unconditioned	0	0.807091	0	0.178222	0.014687	3384.39	NA	no_MHC	EQTLGEN
rs7104900	11	64303696	PRDX5	ENSG00000126432	alzheimers	C	2378	unconditioned	unconditioned	0	0.976768	0	0.0212051	0.00202661	3383.79	NA	no_MHC	EQTLGEN
rs7104900	11	64303696	PRDX5	ENSG00000126432	alzheimers_noukb	C	2354	unconditioned	unconditioned	0	0.868803	0	0.121513	0.0096837	3383.9	NA	no_MHC	EQTLGEN
rs7104900	11	64303696	PRDX5	ENSG00000126432	anxiety_cc	C	1418	unconditioned	unconditioned	0	0.917264	0	0.065499	0.0172373	3384.03	NA	no_MHC	EQTLGEN
rs7104900	11	64303696	PRDX5	ENSG00000126432	asd	C	1733	unconditioned	unconditioned	0	0.934557	0	0.0564433	0.0089993	3384.11	NA	no_MHC	EQTLGEN
rs7104900	11	64303696	PRDX5	ENSG00000126432	bipolar	C	1698	unconditioned	unconditioned	0	0.0028519	0	0.976173	0.0209751	3389.98	NA	no_MHC	EQTLGEN
rs7104900	11	64303696	PRDX5	ENSG00000126432	bipolar_noukb	C	1696	unconditioned	unconditioned	0	0.00462441	0	0.972752	0.0226232	3389.5	NA	no_MHC	EQTLGEN
rs7104900	11	64303696	PRDX5	ENSG00000126432	depression_Als_noukb_included	C	1644	unconditioned	unconditioned	0	0.0190733	0	0.980796	0.000130382	3388.08	NA	no_MHC	EQTLGEN
rs7104900	11	64303696	PRDX5	ENSG00000126432	depression_Als_ukb_included	C	1692	unconditioned	unconditioned	0	0.0319277	0	0.967706	0.000365939	3387.56	NA	no_MHC	EQTLGEN
rs7104900	11	64303696	PRDX5	ENSG00000126432	schizophrenia	C	1706	unconditioned	unconditioned	0	0.0186475	0	0.97631	0.00504285	3388.1	NA	no_MHC	EQTLGEN
rs710968	7	73497728	CLIP2	ENSG00000106665	adhd	C	1281	unconditioned	unconditioned	2.21148e-32	0.956446	7.33383e-34	0.0317064	0.0118476	72.8891	NA	no_MHC	EQTLGEN
rs710968	7	73497728	CLIP2	ENSG00000106665	adhd	C	1159	rs138159272	unconditioned	0.121287	0.64887	0.0034532	0.0182661	0.208124	2.1096	NA	no_MHC	EQTLGEN
rs710968	7	73497728	CLIP2	ENSG00000106665	adhd	C	1175	rs141295302	unconditioned	1.58531e-08	0.963784	4.5302e-10	0.0275325	0.00868295	17.9599	NA	no_MHC	EQTLGEN
rs710968	7	73497728	CLIP2	ENSG00000106665	adhd	C	1185	rs3135698	unconditioned	4.50668e-39	0.960458	1.29835e-40	0.0276585	0.0118833	88.2953	NA	no_MHC	EQTLGEN
rs710968	7	73497728	CLIP2	ENSG00000106665	adhd	C	1164	rs9638321	unconditioned	7.28544e-19	0.965227	2.07703e-20	0.0275107	0.00726276	41.7632	NA	no_MHC	EQTLGEN
rs710968	7	73497728	CLIP2	ENSG00000106665	alzheimers	C	2668	unconditioned	unconditioned	2.24275e-32	0.952989	9.29216e-34	0.0394768	0.00753425	72.875	NA	no_MHC	EQTLGEN
rs710968	7	73497728	CLIP2	ENSG00000106665	alzheimers	C	1477	rs138159272	unconditioned	7.40976e-07	0.989688	6.1982e-09	0.00827663	0.00203444	14.1153	NA	no_MHC	EQTLGEN
rs710968	7	73497728	CLIP2	ENSG00000106665	alzheimers	C	1489	rs141295302	unconditioned	1.60722e-08	0.985915	1.37183e-10	0.00840953	0.00567576	17.9462	NA	no_MHC	EQTLGEN
rs710968	7	73497728	CLIP2	ENSG00000106665	alzheimers	C	1497	rs3135698	unconditioned	4.63239e-39	0.98384	3.96596e-41	0.00841526	0.00774438	88.2677	NA	no_MHC	EQTLGEN
rs710968	7	73497728	CLIP2	ENSG00000106665	alzheimers	C	1476	rs9638321	unconditioned	7.43778e-19	0.987112	6.23e-21	0.00826358	0.00462477	41.7425	NA	no_MHC	EQTLGEN
rs710968	7	73497728	CLIP2	ENSG00000106665	alzheimers_noukb	C	2694	unconditioned	unconditioned	2.09326e-32	0.887151	2.09323e-33	0.0886898	0.0241595	72.944	NA	no_MHC	EQTLGEN
rs710968	7	73497728	CLIP2	ENSG00000106665	alzheimers_noukb	C	1488	rs138159272	unconditioned	7.18179e-07	0.959188	2.33069e-08	0.0311186	0.00969237	14.1465	NA	no_MHC	EQTLGEN
rs710968	7	73497728	CLIP2	ENSG00000106665	alzheimers_noukb	C	1500	rs141295302	unconditioned	1.56543e-08	0.960188	5.10974e-10	0.0313332	0.00847832	17.9725	NA	no_MHC	EQTLGEN
rs710968	7	73497728	CLIP2	ENSG00000106665	alzheimers_noukb	C	1508	rs3135698	unconditioned	4.44073e-39	0.943308	1.46586e-40	0.0311124	0.0255798	88.31	NA	no_MHC	EQTLGEN
rs710968	7	73497728	CLIP2	ENSG00000106665	alzheimers_noukb	C	1487	rs9638321	unconditioned	7.19152e-19	0.954348	2.33453e-20	0.0309656	0.0146866	41.7762	NA	no_MHC	EQTLGEN
rs710968	7	73497728	CLIP2	ENSG00000106665	anxiety_cc	C	1624	unconditioned	unconditioned	2.05376e-32	0.871542	1.75055e-33	0.0742328	0.0542257	72.9631	NA	no_MHC	EQTLGEN
rs710968	7	73497728	CLIP2	ENSG00000106665	anxiety_cc	C	1329	rs138159272	unconditioned	6.90971e-07	0.90254	4.36489e-08	0.0569733	0.0404861	14.1852	NA	no_MHC	EQTLGEN
rs710968	7	73497728	CLIP2	ENSG00000106665	anxiety_cc	C	1341	rs141295302	unconditioned	1.5607e-08	0.922484	9.86929e-10	0.0583152	0.0192009	17.9755	NA	no_MHC	EQTLGEN
rs710968	7	73497728	CLIP2	ENSG00000106665	anxiety_cc	C	1349	rs3135698	unconditioned	3.92338e-39	0.887601	2.53337e-40	0.057258	0.0551413	88.4339	NA	no_MHC	EQTLGEN
rs710968	7	73497728	CLIP2	ENSG00000106665	anxiety_cc	C	1328	rs9638321	unconditioned	6.21343e-19	0.797097	3.9681e-20	0.0507531	0.15215	41.9224	NA	no_MHC	EQTLGEN
rs710968	7	73497728	CLIP2	ENSG00000106665	asd	C	1886	unconditioned	unconditioned	2.09272e-32	0.893542	2.08755e-33	0.0891161	0.0173414	72.9443	NA	no_MHC	EQTLGEN
rs710968	7	73497728	CLIP2	ENSG00000106665	asd	C	1464	rs138159272	unconditioned	6.86989e-07	0.917484	4.9342e-08	0.0658804	0.0166347	14.1909	NA	no_MHC	EQTLGEN
rs710968	7	73497728	CLIP2	ENSG00000106665	asd	C	1476	rs141295302	unconditioned	1.5057e-08	0.92347	1.08218e-09	0.0663617	0.0101685	18.0114	NA	no_MHC	EQTLGEN
rs710968	7	73497728	CLIP2	ENSG00000106665	asd	C	1484	rs3135698	unconditioned	4.31164e-39	0.916047	3.11387e-40	0.0661391	0.0178141	88.3395	NA	no_MHC	EQTLGEN
rs710968	7	73497728	CLIP2	ENSG00000106665	asd	C	1463	rs9638321	unconditioned	6.94548e-19	0.92162	4.98552e-20	0.0661424	0.0122375	41.811	NA	no_MHC	EQTLGEN
rs710968	7	73497728	CLIP2	ENSG00000106665	bipolar	C	1933	unconditioned	unconditioned	2.04128e-32	0.87446	1.37238e-33	0.0587242	0.0668162	72.9691	NA	no_MHC	EQTLGEN
rs710968	7	73497728	CLIP2	ENSG00000106665	bipolar	C	1391	rs138159272	unconditioned	7.02712e-07	0.938287	3.05279e-08	0.040741	0.0209709	14.1683	NA	no_MHC	EQTLGEN
rs710968	7	73497728	CLIP2	ENSG00000106665	bipolar	C	1401	rs141295302	unconditioned	1.48931e-08	0.913105	6.482e-10	0.0396943	0.0472007	18.0224	NA	no_MHC	EQTLGEN
rs710968	7	73497728	CLIP2	ENSG00000106665	bipolar	C	1411	rs3135698	unconditioned	4.19396e-39	0.891649	1.89511e-40	0.0402225	0.0681288	88.3672	NA	no_MHC	EQTLGEN
rs710968	7	73497728	CLIP2	ENSG00000106665	bipolar	C	1390	rs9638321	unconditioned	6.81803e-19	0.904417	2.97286e-20	0.0393791	0.056204	41.8295	NA	no_MHC	EQTLGEN
rs710968	7	73497728	CLIP2	ENSG00000106665	bipolar_noukb	C	1945	unconditioned	unconditioned	2.09636e-32	0.898039	1.32805e-33	0.0568459	0.0451148	72.9425	NA	no_MHC	EQTLGEN
rs710968	7	73497728	CLIP2	ENSG00000106665	bipolar_noukb	C	1391	rs138159272	unconditioned	7.06324e-07	0.943094	2.71819e-08	0.036273	0.0206318	14.1632	NA	no_MHC	EQTLGEN
rs710968	7	73497728	CLIP2	ENSG00000106665	bipolar_noukb	C	1401	rs141295302	unconditioned	1.49533e-08	0.916769	5.76511e-10	0.0352973	0.0479342	18.0183	NA	no_MHC	EQTLGEN
rs710968	7	73497728	CLIP2	ENSG00000106665	bipolar_noukb	C	1411	rs3135698	unconditioned	4.31594e-39	0.917633	1.70774e-40	0.036263	0.0461037	88.3385	NA	no_MHC	EQTLGEN
rs710968	7	73497728	CLIP2	ENSG00000106665	bipolar_noukb	C	1390	rs9638321	unconditioned	6.87906e-19	0.912489	2.65683e-20	0.0351899	0.0523207	41.8206	NA	no_MHC	EQTLGEN
rs710968	7	73497728	CLIP2	ENSG00000106665	depression_Als_noukb_included	C	1887	unconditioned	unconditioned	1.45924e-32	0.625149	8.59153e-33	0.368062	0.00678877	73.3048	NA	no_MHC	EQTLGEN
rs710968	7	73497728	CLIP2	ENSG00000106665	depression_Als_noukb_included	C	1387	rs138159272	unconditioned	5.69357e-07	0.760269	1.76273e-07	0.235376	0.00435413	14.3788	NA	no_MHC	EQTLGEN
rs710968	7	73497728	CLIP2	ENSG00000106665	depression_Als_noukb_included	C	1397	rs141295302	unconditioned	1.24198e-08	0.761539	3.84544e-09	0.235787	0.00267429	18.204	NA	no_MHC	EQTLGEN
rs710968	7	73497728	CLIP2	ENSG00000106665	depression_Als_noukb_included	C	1407	rs3135698	unconditioned	3.56225e-39	0.757199	1.1036e-39	0.234576	0.00822509	88.5304	NA	no_MHC	EQTLGEN
rs710968	7	73497728	CLIP2	ENSG00000106665	depression_Als_noukb_included	C	1386	rs9638321	unconditioned	5.73485e-19	0.760802	1.77545e-19	0.235534	0.00366452	42.0026	NA	no_MHC	EQTLGEN
rs710968	7	73497728	CLIP2	ENSG00000106665	depression_Als_ukb_included	C	1945	unconditioned	unconditioned	7.06155e-33	0.302747	1.6184e-32	0.693848	0.00340575	74.0306	NA	no_MHC	EQTLGEN
rs710968	7	73497728	CLIP2	ENSG00000106665	depression_Als_ukb_included	C	1370	rs138159272	unconditioned	3.11002e-07	0.415265	4.36767e-07	0.58319	0.00154409	14.9835	NA	no_MHC	EQTLGEN
rs710968	7	73497728	CLIP2	ENSG00000106665	depression_Als_ukb_included	C	1380	rs141295302	unconditioned	6.74387e-09	0.413475	9.47338e-09	0.580818	0.00570666	18.8146	NA	no_MHC	EQTLGEN
rs710968	7	73497728	CLIP2	ENSG00000106665	depression_Als_ukb_included	C	1390	rs3135698	unconditioned	1.94703e-39	0.413934	2.73479e-39	0.581407	0.0046588	89.1345	NA	no_MHC	EQTLGEN
rs710968	7	73497728	CLIP2	ENSG00000106665	depression_Als_ukb_included	C	1369	rs9638321	unconditioned	3.1329e-19	0.415586	4.39976e-19	0.583635	0.00077925	42.6072	NA	no_MHC	EQTLGEN
rs710968	7	73497728	CLIP2	ENSG00000106665	schizophrenia	C	2000	unconditioned	unconditioned	2.12686e-32	0.910915	1.9069e-33	0.0816632	0.00742181	72.9281	NA	no_MHC	EQTLGEN
rs710968	7	73497728	CLIP2	ENSG00000106665	schizophrenia	C	1395	rs138159272	unconditioned	7.05888e-07	0.918699	4.66764e-08	0.0607279	0.0205728	14.1638	NA	no_MHC	EQTLGEN
rs710968	7	73497728	CLIP2	ENSG00000106665	schizophrenia	C	1405	rs141295302	unconditioned	1.54525e-08	0.908239	1.02114e-09	0.0599869	0.0317743	17.9855	NA	no_MHC	EQTLGEN
rs710968	7	73497728	CLIP2	ENSG00000106665	schizophrenia	C	1415	rs3135698	unconditioned	4.08088e-39	0.930802	2.70168e-40	0.0616146	0.0075833	88.3945	NA	no_MHC	EQTLGEN
rs710968	7	73497728	CLIP2	ENSG00000106665	schizophrenia	C	1394	rs9638321	unconditioned	7.27993e-19	0.929058	4.80785e-20	0.0613478	0.00959397	41.764	NA	no_MHC	EQTLGEN
rs7110955	11	120323909	ARHGEF12	ENSG00000196914	adhd	C	2393	unconditioned	unconditioned	8.39181e-06	0.918447	6.90055e-07	0.0755175	0.00602694	11.6883	NA	no_MHC	EQTLGEN
rs7110955	11	120323909	ARHGEF12	ENSG00000196914	adhd	C	2205	rs7110955*	unconditioned	0.804556	0.120479	0.0630746	0.00944272	0.00244726	0.217464	NA	no_MHC	EQTLGEN
rs7110955	11	120323909	ARHGEF12	ENSG00000196914	alzheimers	C	3543	unconditioned	unconditioned	8.24715e-06	0.923191	6.7354e-07	0.0753951	0.00140532	11.7056	NA	no_MHC	EQTLGEN
rs7110955	11	120323909	ARHGEF12	ENSG00000196914	alzheimers	C	2308	rs7110955*	unconditioned	0.843249	0.13001	0.0219059	0.00337594	0.0014596	0.170493	NA	no_MHC	EQTLGEN
rs7110955	11	120323909	ARHGEF12	ENSG00000196914	alzheimers_noukb	C	3638	unconditioned	unconditioned	7.25876e-06	0.809511	1.62339e-06	0.181034	0.00944644	11.8333	NA	no_MHC	EQTLGEN
rs7110955	11	120323909	ARHGEF12	ENSG00000196914	alzheimers_noukb	C	2323	rs7110955*	unconditioned	0.764967	0.118384	0.0973787	0.0150659	0.0042045	0.267923	NA	no_MHC	EQTLGEN
rs7110955	11	120323909	ARHGEF12	ENSG00000196914	anxiety_cc	C	2223	unconditioned	unconditioned	8.18451e-06	0.903483	6.90493e-07	0.0762028	0.0203056	11.7133	NA	no_MHC	EQTLGEN
rs7110955	11	120323909	ARHGEF12	ENSG00000196914	anxiety_cc	C	2051	rs7110955*	unconditioned	0.812279	0.11477	0.0607988	0.00858692	0.00356533	0.207911	NA	no_MHC	EQTLGEN
rs7110955	11	120323909	ARHGEF12	ENSG00000196914	asd	C	2610	unconditioned	unconditioned	8.34527e-06	0.915236	6.83505e-07	0.074951	0.00980422	11.6938	NA	no_MHC	EQTLGEN
rs7110955	11	120323909	ARHGEF12	ENSG00000196914	asd	C	2306	rs7110955*	unconditioned	0.806712	0.1247	0.0572806	0.00885186	0.00245612	0.214789	NA	no_MHC	EQTLGEN
rs7110955	11	120323909	ARHGEF12	ENSG00000196914	bipolar	C	2673	unconditioned	unconditioned	7.91439e-06	0.871339	1.10875e-06	0.122061	0.00659073	11.7468	NA	no_MHC	EQTLGEN
rs7110955	11	120323909	ARHGEF12	ENSG00000196914	bipolar	C	2263	rs7110955*	unconditioned	0.781401	0.118747	0.0811328	0.0123231	0.00639622	0.246667	NA	no_MHC	EQTLGEN
rs7110955	11	120323909	ARHGEF12	ENSG00000196914	bipolar_noukb	C	2677	unconditioned	unconditioned	7.92556e-06	0.872573	1.08832e-06	0.119812	0.00760543	11.7454	NA	no_MHC	EQTLGEN
rs7110955	11	120323909	ARHGEF12	ENSG00000196914	bipolar_noukb	C	2267	rs7110955*	unconditioned	0.781545	0.119043	0.0818319	0.0124593	0.00512049	0.246482	NA	no_MHC	EQTLGEN
rs7110955	11	120323909	ARHGEF12	ENSG00000196914	depression_Als_noukb_included	C	2565	unconditioned	unconditioned	8.5187e-06	0.937861	5.37125e-07	0.0591315	0.00299815	11.6732	NA	no_MHC	EQTLGEN
rs7110955	11	120323909	ARHGEF12	ENSG00000196914	depression_Als_noukb_included	C	2228	rs7110955*	unconditioned	0.836923	0.111602	0.0435846	0.00580984	0.00208045	0.178023	NA	no_MHC	EQTLGEN
rs7110955	11	120323909	ARHGEF12	ENSG00000196914	depression_Als_ukb_included	C	2655	unconditioned	unconditioned	8.67319e-06	0.954336	3.84473e-07	0.0423013	0.00335343	11.6553	NA	no_MHC	EQTLGEN
rs7110955	11	120323909	ARHGEF12	ENSG00000196914	depression_Als_ukb_included	C	2251	rs7110955*	unconditioned	0.83638	0.126785	0.0309429	0.00468937	0.00120295	0.178673	NA	no_MHC	EQTLGEN
rs7110955	11	120323909	ARHGEF12	ENSG00000196914	schizophrenia	C	2682	unconditioned	unconditioned	7.79406e-06	0.858113	1.24293e-06	0.13684	0.0050378	11.7621	NA	no_MHC	EQTLGEN
rs7110955	11	120323909	ARHGEF12	ENSG00000196914	schizophrenia	C	2261	rs7110955*	unconditioned	0.760466	0.115157	0.106198	0.0160795	0.00209938	0.273824	NA	no_MHC	EQTLGEN
rs711582	3	3840471	LRRN1	ENSG00000175928	adhd	C	3527	unconditioned	unconditioned	2.78468e-174	0.864724	4.04882e-175	0.125718	0.00955759	399.626	NA	no_MHC	EQTLGEN
rs711582	3	3840471	LRRN1	ENSG00000175928	alzheimers	C	4778	unconditioned	unconditioned	3.22951e-174	0.966142	1.0517e-175	0.0314604	0.00239717	399.477	NA	no_MHC	EQTLGEN
rs711582	3	3840471	LRRN1	ENSG00000175928	alzheimers_noukb	C	4754	unconditioned	unconditioned	2.44474e-174	0.737845	8.40059e-175	0.253529	0.00862521	399.756	NA	no_MHC	EQTLGEN
rs711582	3	3840471	LRRN1	ENSG00000175928	anxiety_cc	C	3169	unconditioned	unconditioned	2.60165e-174	0.786922	6.33528e-175	0.191602	0.0214757	399.694	NA	no_MHC	EQTLGEN
rs711582	3	3840471	LRRN1	ENSG00000175928	asd	C	3948	unconditioned	unconditioned	3.01644e-174	0.919102	2.40547e-175	0.0732866	0.00761125	399.546	NA	no_MHC	EQTLGEN
rs711582	3	3840471	LRRN1	ENSG00000175928	bipolar	C	3771	unconditioned	unconditioned	2.79905e-174	0.868317	4.01218e-175	0.124458	0.00722442	399.621	NA	no_MHC	EQTLGEN
rs711582	3	3840471	LRRN1	ENSG00000175928	bipolar_noukb	C	3775	unconditioned	unconditioned	2.87857e-174	0.892977	3.21781e-175	0.0998141	0.00720895	399.593	NA	no_MHC	EQTLGEN
rs711582	3	3840471	LRRN1	ENSG00000175928	depression_Als_noukb_included	C	3681	unconditioned	unconditioned	2.47446e-174	0.767617	7.41216e-175	0.229934	0.00244933	399.744	NA	no_MHC	EQTLGEN
rs711582	3	3840471	LRRN1	ENSG00000175928	depression_Als_ukb_included	C	3753	unconditioned	unconditioned	3.0343e-174	0.940924	1.80242e-175	0.0558891	0.00318722	399.54	NA	no_MHC	EQTLGEN
rs711582	3	3840471	LRRN1	ENSG00000175928	schizophrenia	C	3790	unconditioned	unconditioned	2.38627e-174	0.740232	8.09241e-175	0.251022	0.00874646	399.78	NA	no_MHC	EQTLGEN
rs711636	3	4489777	SUMF1	ENSG00000144455	adhd	C	2983	unconditioned	unconditioned	0	0.918952	0	0.075531	0.00551654	2331.39	NA	no_MHC	EQTLGEN
rs711636	3	4489777	SUMF1	ENSG00000144455	alzheimers	C	3992	unconditioned	unconditioned	0	0.959931	0	0.0390322	0.0010373	2331.22	NA	no_MHC	EQTLGEN
rs711636	3	4489777	SUMF1	ENSG00000144455	alzheimers_noukb	C	3983	unconditioned	unconditioned	0	0.835389	0	0.159135	0.00547572	2331.39	NA	no_MHC	EQTLGEN
rs711636	3	4489777	SUMF1	ENSG00000144455	anxiety_cc	C	2639	unconditioned	unconditioned	0	0.854074	0	0.13102	0.0149064	2331.39	NA	no_MHC	EQTLGEN
rs711636	3	4489777	SUMF1	ENSG00000144455	asd	C	3272	unconditioned	unconditioned	0	0.91323	0	0.0683126	0.0184573	2331.36	NA	no_MHC	EQTLGEN
rs711636	3	4489777	SUMF1	ENSG00000144455	bipolar	C	3212	unconditioned	unconditioned	0	0.823013	0	0.0983378	0.0786491	2331.5	NA	no_MHC	EQTLGEN
rs711636	3	4489777	SUMF1	ENSG00000144455	bipolar_noukb	C	3216	unconditioned	unconditioned	0	0.843381	0	0.0819938	0.074625	2331.47	NA	no_MHC	EQTLGEN
rs711636	3	4489777	SUMF1	ENSG00000144455	depression_Als_noukb_included	C	3110	unconditioned	unconditioned	0	0.908285	0	0.0482524	0.0434625	2331.4	NA	no_MHC	EQTLGEN
rs711636	3	4489777	SUMF1	ENSG00000144455	depression_Als_ukb_included	C	3187	unconditioned	unconditioned	0	0.978385	0	0.0198128	0.00180194	2331.32	NA	no_MHC	EQTLGEN
rs711636	3	4489777	SUMF1	ENSG00000144455	schizophrenia	C	3228	unconditioned	unconditioned	0	0.908342	0	0.0876492	0.00400924	2331.4	NA	no_MHC	EQTLGEN
rs71399451	15	81572744	IL16	ENSG00000172349	adhd	C	1786	unconditioned	unconditioned	0	0.956395	0	0.0383143	0.00529039	998.931	NA	no_MHC	EQTLGEN
rs71399451	15	81572744	IL16	ENSG00000172349	alzheimers	C	2806	unconditioned	unconditioned	0	0.963224	0	0.0356958	0.00107985	998.847	NA	no_MHC	EQTLGEN
rs71399451	15	81572744	IL16	ENSG00000172349	alzheimers_noukb	C	2905	unconditioned	unconditioned	0	0.811117	0	0.184002	0.00488152	999.016	NA	no_MHC	EQTLGEN
rs71399451	15	81572744	IL16	ENSG00000172349	anxiety_cc	C	1871	unconditioned	unconditioned	0	0.898028	0	0.0806073	0.0213651	998.947	NA	no_MHC	EQTLGEN
rs71399451	15	81572744	IL16	ENSG00000172349	asd	C	2025	unconditioned	unconditioned	0	0.936488	0	0.0569255	0.00658606	998.931	NA	no_MHC	EQTLGEN
rs71399451	15	81572744	IL16	ENSG00000172349	bipolar	C	2098	unconditioned	unconditioned	0	0.923834	0	0.0575177	0.0186486	998.954	NA	no_MHC	EQTLGEN
rs71399451	15	81572744	IL16	ENSG00000172349	bipolar_noukb	C	2096	unconditioned	unconditioned	0	0.936038	0	0.0463197	0.0176421	998.94	NA	no_MHC	EQTLGEN
rs71399451	15	81572744	IL16	ENSG00000172349	depression_Als_noukb_included	C	1993	unconditioned	unconditioned	0	0.976738	0	0.0193665	0.00389544	998.899	NA	no_MHC	EQTLGEN
rs71399451	15	81572744	IL16	ENSG00000172349	depression_Als_ukb_included	C	2053	unconditioned	unconditioned	0	0.935564	0	0.0548934	0.00954233	998.944	NA	no_MHC	EQTLGEN
rs71399451	15	81572744	IL16	ENSG00000172349	schizophrenia	C	2117	unconditioned	unconditioned	0	0.935145	0	0.0588725	0.00598251	998.941	NA	no_MHC	EQTLGEN
rs71421262	14	103243408	TRAF3	ENSG00000131323	adhd	C	2456	unconditioned	unconditioned	1.24077e-136	0.0646183	1.78962e-135	0.932012	0.00336972	312.936	NA	no_MHC	EQTLGEN
rs71421262	14	103243408	TRAF3	ENSG00000131323	adhd	C	2161	rs10140772	unconditioned	0.000502403	0.0643343	0.0072423	0.927398	0.000522672	7.59611	NA	no_MHC	EQTLGEN
rs71421262	14	103243408	TRAF3	ENSG00000131323	adhd	C	2203	rs1057881	unconditioned	7.38052e-09	0.0648446	1.06394e-07	0.934771	0.000384262	18.7244	NA	no_MHC	EQTLGEN
rs71421262	14	103243408	TRAF3	ENSG00000131323	adhd	C	2159	rs11160704	unconditioned	1.62813e-10	0.064817	2.34699e-09	0.934357	0.000826415	22.5384	NA	no_MHC	EQTLGEN
rs71421262	14	103243408	TRAF3	ENSG00000131323	adhd	C	2156	rs117183736	unconditioned	0.0389864	0.0254689	0.562001	0.367135	0.00640884	3.24454	NA	no_MHC	EQTLGEN
rs71421262	14	103243408	TRAF3	ENSG00000131323	adhd	C	2156	rs180727912	unconditioned	2.83653e-06	0.0648266	4.08894e-05	0.934493	0.000636961	12.7729	NA	no_MHC	EQTLGEN
rs71421262	14	103243408	TRAF3	ENSG00000131323	adhd	C	2156	rs4906264	unconditioned	0.0382902	0.0262413	0.551964	0.37827	0.00523378	3.26256	NA	no_MHC	EQTLGEN
rs71421262	14	103243408	TRAF3	ENSG00000131323	adhd	C	2161	rs71421262	unconditioned	5.38867e-57	0.0646514	7.76802e-56	0.931977	0.00337142	129.563	NA	no_MHC	EQTLGEN
rs71421262	14	103243408	TRAF3	ENSG00000131323	alzheimers	C	3567	unconditioned	unconditioned	1.81131e-135	0.926457	1.29991e-136	0.0664816	0.0070615	310.255	NA	no_MHC	EQTLGEN
rs71421262	14	103243408	TRAF3	ENSG00000131323	alzheimers	C	2366	rs10140772	unconditioned	0.00676557	0.967384	0.000169195	0.0241911	0.00149008	4.99591	NA	no_MHC	EQTLGEN
rs71421262	14	103243408	TRAF3	ENSG00000131323	alzheimers	C	2409	rs1057881	unconditioned	5.69615e-14	0.971213	1.45554e-15	0.0248135	0.0039733	30.4964	NA	no_MHC	EQTLGEN
rs71421262	14	103243408	TRAF3	ENSG00000131323	alzheimers	C	2364	rs11160704	unconditioned	2.41499e-09	0.967815	6.04393e-11	0.0242133	0.00797127	19.8416	NA	no_MHC	EQTLGEN
rs71421262	14	103243408	TRAF3	ENSG00000131323	alzheimers	C	2362	rs117183736	unconditioned	5.08239e-05	0.971893	1.27093e-06	0.0242999	0.00375469	9.88714	NA	no_MHC	EQTLGEN
rs71421262	14	103243408	TRAF3	ENSG00000131323	alzheimers	C	2361	rs180727912	unconditioned	4.22675e-05	0.973048	1.0568e-06	0.0243263	0.0025823	10.0715	NA	no_MHC	EQTLGEN
rs71421262	14	103243408	TRAF3	ENSG00000131323	alzheimers	C	2362	rs4906264	unconditioned	1.40327e-07	0.965891	3.50999e-09	0.0241499	0.00995927	15.7793	NA	no_MHC	EQTLGEN
rs71421262	14	103243408	TRAF3	ENSG00000131323	alzheimers	C	2367	rs71421262	unconditioned	8.05793e-56	0.968338	2.02116e-57	0.0242813	0.00738066	126.858	NA	no_MHC	EQTLGEN
rs71421262	14	103243408	TRAF3	ENSG00000131323	alzheimers_noukb	C	3644	unconditioned	unconditioned	1.50004e-135	0.762806	2.36842e-136	0.120323	0.116872	310.443	NA	no_MHC	EQTLGEN
rs71421262	14	103243408	TRAF3	ENSG00000131323	alzheimers_noukb	C	2398	rs10140772	unconditioned	0.00622244	0.909948	0.000471782	0.0689775	0.0143805	5.07959	NA	no_MHC	EQTLGEN
rs71421262	14	103243408	TRAF3	ENSG00000131323	alzheimers_noukb	C	2441	rs1057881	unconditioned	5.40046e-14	0.922204	4.13368e-15	0.0705811	0.00721484	30.5497	NA	no_MHC	EQTLGEN
rs71421262	14	103243408	TRAF3	ENSG00000131323	alzheimers_noukb	C	2396	rs11160704	unconditioned	2.292e-09	0.919839	1.73671e-10	0.0696883	0.0104724	19.8938	NA	no_MHC	EQTLGEN
rs71421262	14	103243408	TRAF3	ENSG00000131323	alzheimers_noukb	C	2394	rs117183736	unconditioned	4.75592e-05	0.909161	3.60323e-06	0.068859	0.0219286	9.95354	NA	no_MHC	EQTLGEN
rs71421262	14	103243408	TRAF3	ENSG00000131323	alzheimers_noukb	C	2394	rs180727912	unconditioned	3.91851e-30	0.90444	2.96901e-31	0.0685014	0.0270587	67.7118	NA	no_MHC	EQTLGEN
rs71421262	14	103243408	TRAF3	ENSG00000131323	alzheimers_noukb	C	2394	rs4906264	unconditioned	1.33519e-07	0.920587	1.0114e-08	0.0697244	0.00968814	15.829	NA	no_MHC	EQTLGEN
rs71421262	14	103243408	TRAF3	ENSG00000131323	alzheimers_noukb	C	2400	rs71421262	unconditioned	6.76209e-56	0.812924	5.21127e-57	0.0625242	0.124552	127.033	NA	no_MHC	EQTLGEN
rs71421262	14	103243408	TRAF3	ENSG00000131323	anxiety_cc	C	1737	unconditioned	unconditioned	1.79827e-135	0.915904	1.32979e-136	0.0677131	0.0163825	310.262	NA	no_MHC	EQTLGEN
rs71421262	14	103243408	TRAF3	ENSG00000131323	anxiety_cc	C	1530	rs10140772	unconditioned	0.00643167	0.917233	0.000409844	0.0584312	0.0174938	5.04652	NA	no_MHC	EQTLGEN
rs71421262	14	103243408	TRAF3	ENSG00000131323	anxiety_cc	C	1573	rs1057881	unconditioned	5.41224e-14	0.924279	3.49064e-15	0.0595955	0.0161252	30.5475	NA	no_MHC	EQTLGEN
rs71421262	14	103243408	TRAF3	ENSG00000131323	anxiety_cc	C	1528	rs11160704	unconditioned	2.30402e-09	0.924726	1.46731e-10	0.0588747	0.0163989	19.8886	NA	no_MHC	EQTLGEN
rs71421262	14	103243408	TRAF3	ENSG00000131323	anxiety_cc	C	1525	rs117183736	unconditioned	0.193623	0.730524	0.0123203	0.0464665	0.0170662	1.64184	NA	no_MHC	EQTLGEN
rs71421262	14	103243408	TRAF3	ENSG00000131323	anxiety_cc	C	1526	rs180727912	unconditioned	3.94049e-30	0.909565	2.50877e-31	0.057876	0.0325591	67.7062	NA	no_MHC	EQTLGEN
rs71421262	14	103243408	TRAF3	ENSG00000131323	anxiety_cc	C	1526	rs4906264	unconditioned	1.32995e-07	0.916947	8.46611e-09	0.0583458	0.0247073	15.833	NA	no_MHC	EQTLGEN
rs71421262	14	103243408	TRAF3	ENSG00000131323	anxiety_cc	C	1532	rs71421262	unconditioned	7.69033e-56	0.92453	4.90348e-57	0.0589331	0.0165368	126.905	NA	no_MHC	EQTLGEN
rs71421262	14	103243408	TRAF3	ENSG00000131323	asd	C	2878	unconditioned	unconditioned	1.77993e-135	0.91256	1.54328e-136	0.0791148	0.0083253	310.272	NA	no_MHC	EQTLGEN
rs71421262	14	103243408	TRAF3	ENSG00000131323	asd	C	2365	rs10140772	unconditioned	0.00649631	0.92101	0.000442714	0.0627562	0.00929482	5.03652	NA	no_MHC	EQTLGEN
rs71421262	14	103243408	TRAF3	ENSG00000131323	asd	C	2408	rs1057881	unconditioned	5.45084e-14	0.929621	3.732e-15	0.0636412	0.00673804	30.5404	NA	no_MHC	EQTLGEN
rs71421262	14	103243408	TRAF3	ENSG00000131323	asd	C	2363	rs11160704	unconditioned	2.31394e-09	0.927536	1.57654e-10	0.0631857	0.00927863	19.8843	NA	no_MHC	EQTLGEN
rs71421262	14	103243408	TRAF3	ENSG00000131323	asd	C	2361	rs117183736	unconditioned	4.71952e-05	0.893643	3.21646e-06	0.0608584	0.0454483	9.96122	NA	no_MHC	EQTLGEN
rs71421262	14	103243408	TRAF3	ENSG00000131323	asd	C	2360	rs180727912	unconditioned	4.01678e-05	0.924948	2.73549e-06	0.0629782	0.0120311	10.1224	NA	no_MHC	EQTLGEN
rs71421262	14	103243408	TRAF3	ENSG00000131323	asd	C	2361	rs4906264	unconditioned	1.3474e-07	0.92769	9.17729e-09	0.063177	0.00913255	15.8199	NA	no_MHC	EQTLGEN
rs71421262	14	103243408	TRAF3	ENSG00000131323	asd	C	2366	rs71421262	unconditioned	7.7241e-56	0.928272	5.26445e-57	0.063259	0.00846865	126.9	NA	no_MHC	EQTLGEN
rs71421262	14	103243408	TRAF3	ENSG00000131323	bipolar	C	2770	unconditioned	unconditioned	1.15102e-135	0.595136	7.76897e-136	0.40169	0.00317398	310.708	NA	no_MHC	EQTLGEN
rs71421262	14	103243408	TRAF3	ENSG00000131323	bipolar	C	2259	rs10140772	unconditioned	0.00458084	0.592583	0.00292924	0.37891	0.0209975	5.38587	NA	no_MHC	EQTLGEN
rs71421262	14	103243408	TRAF3	ENSG00000131323	bipolar	C	2301	rs1057881	unconditioned	6.89009e-08	0.607538	4.40655e-08	0.388546	0.00391603	16.4906	NA	no_MHC	EQTLGEN
rs71421262	14	103243408	TRAF3	ENSG00000131323	bipolar	C	2257	rs11160704	unconditioned	1.51539e-09	0.605013	9.68764e-10	0.386768	0.00821939	20.3076	NA	no_MHC	EQTLGEN
rs71421262	14	103243408	TRAF3	ENSG00000131323	bipolar	C	2255	rs117183736	unconditioned	3.15579e-05	0.59809	2.01743e-05	0.382326	0.0195322	10.3637	NA	no_MHC	EQTLGEN
rs71421262	14	103243408	TRAF3	ENSG00000131323	bipolar	C	2254	rs180727912	unconditioned	2.59865e-05	0.595839	1.66118e-05	0.380865	0.0232534	10.5579	NA	no_MHC	EQTLGEN
rs71421262	14	103243408	TRAF3	ENSG00000131323	bipolar	C	2254	rs4906264	unconditioned	0.000720717	0.586096	0.000460715	0.374621	0.0381018	7.23526	NA	no_MHC	EQTLGEN
rs71421262	14	103243408	TRAF3	ENSG00000131323	bipolar	C	2259	rs71421262	unconditioned	5.06428e-56	0.60805	3.23747e-56	0.388707	0.00324286	127.323	NA	no_MHC	EQTLGEN
rs71421262	14	103243408	TRAF3	ENSG00000131323	bipolar_noukb	C	2767	unconditioned	unconditioned	1.27331e-135	0.658378	6.54164e-136	0.338238	0.00338373	310.607	NA	no_MHC	EQTLGEN
rs71421262	14	103243408	TRAF3	ENSG00000131323	bipolar_noukb	C	2260	rs10140772	unconditioned	0.00510879	0.660868	0.00239997	0.310437	0.0211864	5.27679	NA	no_MHC	EQTLGEN
rs71421262	14	103243408	TRAF3	ENSG00000131323	bipolar_noukb	C	2302	rs1057881	unconditioned	7.68214e-08	0.677368	3.60973e-08	0.318281	0.00435126	16.3818	NA	no_MHC	EQTLGEN
rs71421262	14	103243408	TRAF3	ENSG00000131323	bipolar_noukb	C	2258	rs11160704	unconditioned	1.6857e-09	0.673	7.91656e-10	0.316051	0.0109486	20.2011	NA	no_MHC	EQTLGEN
rs71421262	14	103243408	TRAF3	ENSG00000131323	bipolar_noukb	C	2256	rs117183736	unconditioned	3.529e-05	0.668822	1.65725e-05	0.314068	0.0170582	10.2519	NA	no_MHC	EQTLGEN
rs71421262	14	103243408	TRAF3	ENSG00000131323	bipolar_noukb	C	2255	rs180727912	unconditioned	2.88847e-05	0.662283	1.35638e-05	0.310971	0.0267039	10.4522	NA	no_MHC	EQTLGEN
rs71421262	14	103243408	TRAF3	ENSG00000131323	bipolar_noukb	C	2255	rs4906264	unconditioned	0.000808225	0.657265	0.000379529	0.308608	0.0329386	7.12067	NA	no_MHC	EQTLGEN
rs71421262	14	103243408	TRAF3	ENSG00000131323	bipolar_noukb	C	2260	rs71421262	unconditioned	5.64759e-56	0.678083	2.65217e-56	0.318432	0.003485	127.214	NA	no_MHC	EQTLGEN
rs71421262	14	103243408	TRAF3	ENSG00000131323	depression_Als_noukb_included	C	2662	unconditioned	unconditioned	1.21406e-135	0.627749	7.17157e-136	0.370817	0.00143383	310.655	NA	no_MHC	EQTLGEN
rs71421262	14	103243408	TRAF3	ENSG00000131323	depression_Als_noukb_included	C	2238	rs10140772	unconditioned	0.00483755	0.625749	0.00282092	0.364891	0.00170059	5.33135	NA	no_MHC	EQTLGEN
rs71421262	14	103243408	TRAF3	ENSG00000131323	depression_Als_noukb_included	C	2280	rs1057881	unconditioned	7.15155e-08	0.630409	4.1712e-08	0.367689	0.0019012	16.4534	NA	no_MHC	EQTLGEN
rs71421262	14	103243408	TRAF3	ENSG00000131323	depression_Als_noukb_included	C	2236	rs11160704	unconditioned	1.23265e-09	0.492116	7.19992e-10	0.287225	0.22066	20.5141	NA	no_MHC	EQTLGEN
rs71421262	14	103243408	TRAF3	ENSG00000131323	depression_Als_noukb_included	C	2234	rs117183736	unconditioned	3.31217e-05	0.627732	1.93142e-05	0.366042	0.00617348	10.3153	NA	no_MHC	EQTLGEN
rs71421262	14	103243408	TRAF3	ENSG00000131323	depression_Als_noukb_included	C	2233	rs180727912	unconditioned	2.74377e-05	0.629092	1.59994e-05	0.366831	0.00403432	10.5036	NA	no_MHC	EQTLGEN
rs71421262	14	103243408	TRAF3	ENSG00000131323	depression_Als_noukb_included	C	2233	rs4906264	unconditioned	0.000770342	0.626465	0.0004492	0.365296	0.00701986	7.16868	NA	no_MHC	EQTLGEN
rs71421262	14	103243408	TRAF3	ENSG00000131323	depression_Als_noukb_included	C	2238	rs71421262	unconditioned	5.2534e-56	0.630751	3.06341e-56	0.367808	0.00144068	127.286	NA	no_MHC	EQTLGEN
rs71421262	14	103243408	TRAF3	ENSG00000131323	depression_Als_ukb_included	C	2769	unconditioned	unconditioned	6.2029e-139	0.000320898	1.93235e-135	0.999675	4.29944e-06	318.234	NA	no_MHC	EQTLGEN
rs71421262	14	103243408	TRAF3	ENSG00000131323	depression_Als_ukb_included	C	2253	rs10140772	unconditioned	2.46196e-06	0.000318415	0.00766956	0.991933	7.64274e-05	12.9146	NA	no_MHC	EQTLGEN
rs71421262	14	103243408	TRAF3	ENSG00000131323	depression_Als_ukb_included	C	2295	rs1057881	unconditioned	3.64001e-11	0.000320901	1.13394e-07	0.999677	2.04659e-06	24.0364	NA	no_MHC	EQTLGEN
rs71421262	14	103243408	TRAF3	ENSG00000131323	depression_Als_ukb_included	C	2251	rs11160704	unconditioned	8.03747e-13	0.000320846	2.50385e-09	0.999507	0.000172341	27.8495	NA	no_MHC	EQTLGEN
rs71421262	14	103243408	TRAF3	ENSG00000131323	depression_Als_ukb_included	C	2249	rs117183736	unconditioned	1.69302e-08	0.000320876	5.27413e-05	0.999599	2.74033e-05	17.8942	NA	no_MHC	EQTLGEN
rs71421262	14	103243408	TRAF3	ENSG00000131323	depression_Als_ukb_included	C	2248	rs180727912	unconditioned	1.39972e-08	0.000320887	4.36043e-05	0.999634	1.90529e-06	18.0844	NA	no_MHC	EQTLGEN
rs71421262	14	103243408	TRAF3	ENSG00000131323	depression_Als_ukb_included	C	2248	rs4906264	unconditioned	3.94074e-07	0.000320504	0.00122763	0.99844	1.11387e-05	14.7467	NA	no_MHC	EQTLGEN
rs71421262	14	103243408	TRAF3	ENSG00000131323	depression_Als_ukb_included	C	2253	rs71421262	unconditioned	2.67279e-59	0.0003209	8.32634e-56	0.999675	4.29944e-06	134.869	NA	no_MHC	EQTLGEN
rs71421262	14	103243408	TRAF3	ENSG00000131323	depression_Als_ukb_included	C	2270	unconditioned	rs2896460*	1.84414e-135	7.23168e-137	0.95879	0.0375946	0.00361549	310.237	NA	no_MHC	EQTLGEN
rs71421262	14	103243408	TRAF3	ENSG00000131323	schizophrenia	C	2780	unconditioned	unconditioned	8.38521e-136	0.433587	1.08933e-135	0.563273	0.00313974	311.025	NA	no_MHC	EQTLGEN
rs71421262	14	103243408	TRAF3	ENSG00000131323	schizophrenia	C	2256	rs10140772	unconditioned	0.00333981	0.431977	0.00426367	0.551461	0.00895845	5.70184	NA	no_MHC	EQTLGEN
rs71421262	14	103243408	TRAF3	ENSG00000131323	schizophrenia	C	2298	rs1057881	unconditioned	4.95711e-08	0.437046	6.33053e-08	0.558129	0.0048247	16.8199	NA	no_MHC	EQTLGEN
rs71421262	14	103243408	TRAF3	ENSG00000131323	schizophrenia	C	2254	rs11160704	unconditioned	1.09737e-09	0.43808	1.40084e-09	0.559227	0.00269347	20.6304	NA	no_MHC	EQTLGEN
rs71421262	14	103243408	TRAF3	ENSG00000131323	schizophrenia	C	2252	rs117183736	unconditioned	2.23105e-05	0.422841	2.84819e-05	0.539768	0.03734	10.7105	NA	no_MHC	EQTLGEN
rs71421262	14	103243408	TRAF3	ENSG00000131323	schizophrenia	C	2251	rs180727912	unconditioned	1.9033e-05	0.436358	2.42961e-05	0.557016	0.00658224	10.8693	NA	no_MHC	EQTLGEN
rs71421262	14	103243408	TRAF3	ENSG00000131323	schizophrenia	C	2251	rs4906264	unconditioned	0.000522638	0.425049	0.000667162	0.542555	0.0312069	7.55662	NA	no_MHC	EQTLGEN
rs71421262	14	103243408	TRAF3	ENSG00000131323	schizophrenia	C	2256	rs71421262	unconditioned	3.64696e-56	0.437867	4.65559e-56	0.558963	0.00317073	127.651	NA	no_MHC	EQTLGEN
rs71491831	11	124605783	NRGN	ENSG00000154146	adhd	C	2762	unconditioned	unconditioned	5.63561e-24	0.671628	9.3173e-25	0.110822	0.217549	53.5329	NA	no_MHC	EQTLGEN
rs71491831	11	124605783	NRGN	ENSG00000154146	adhd	C	2606	rs71491831*	unconditioned	0.787551	0.0796752	0.118301	0.0119658	0.00250718	0.238828	NA	no_MHC	EQTLGEN
rs71491831	11	124605783	NRGN	ENSG00000154146	alzheimers	C	3728	unconditioned	unconditioned	8.07785e-24	0.960954	2.96583e-25	0.0352783	0.00376726	53.1729	NA	no_MHC	EQTLGEN
rs71491831	11	124605783	NRGN	ENSG00000154146	alzheimers	C	2792	rs71491831*	unconditioned	0.893637	0.0938057	0.0109463	0.00114858	0.000462925	0.112456	NA	no_MHC	EQTLGEN
rs71491831	11	124605783	NRGN	ENSG00000154146	alzheimers_noukb	C	3776	unconditioned	unconditioned	7.27522e-24	0.864845	1.04303e-24	0.12398	0.011175	53.2776	NA	no_MHC	EQTLGEN
rs71491831	11	124605783	NRGN	ENSG00000154146	alzheimers_noukb	C	2828	rs71491831*	unconditioned	0.847137	0.0899717	0.055157	0.00585617	0.00187793	0.165893	NA	no_MHC	EQTLGEN
rs71491831	11	124605783	NRGN	ENSG00000154146	anxiety_cc	C	2427	unconditioned	unconditioned	7.54462e-24	0.897132	5.76114e-25	0.0684714	0.0343969	53.2412	NA	no_MHC	EQTLGEN
rs71491831	11	124605783	NRGN	ENSG00000154146	anxiety_cc	C	2337	rs71491831*	unconditioned	0.856491	0.0749465	0.0603962	0.00528203	0.00288409	0.154911	NA	no_MHC	EQTLGEN
rs71491831	11	124605783	NRGN	ENSG00000154146	asd	C	3091	unconditioned	unconditioned	3.76019e-24	0.447543	5.13885e-25	0.0606715	0.491785	53.9376	NA	no_MHC	EQTLGEN
rs71491831	11	124605783	NRGN	ENSG00000154146	asd	C	2804	rs71491831*	unconditioned	0.765398	0.0809757	0.0848593	0.00891788	0.0598489	0.267359	NA	no_MHC	EQTLGEN
rs71491831	11	124605783	NRGN	ENSG00000154146	bipolar	C	2914	unconditioned	unconditioned	5.20286e-24	0.619985	1.69683e-24	0.202021	0.177994	53.6128	NA	no_MHC	EQTLGEN
rs71491831	11	124605783	NRGN	ENSG00000154146	bipolar	C	2635	rs71491831*	unconditioned	0.730203	0.0746097	0.17163	0.0175306	0.00602582	0.314432	NA	no_MHC	EQTLGEN
rs71491831	11	124605783	NRGN	ENSG00000154146	bipolar_noukb	C	2924	unconditioned	unconditioned	5.26671e-24	0.627579	1.6373e-24	0.194922	0.177499	53.6006	NA	no_MHC	EQTLGEN
rs71491831	11	124605783	NRGN	ENSG00000154146	bipolar_noukb	C	2642	rs71491831*	unconditioned	0.726868	0.0742729	0.175538	0.0179315	0.00538967	0.319011	NA	no_MHC	EQTLGEN
rs71491831	11	124605783	NRGN	ENSG00000154146	depression_Als_noukb_included	C	2833	unconditioned	unconditioned	8.93948e-24	0.96551	2.84657e-25	0.0307407	0.00374898	53.0716	NA	no_MHC	EQTLGEN
rs71491831	11	124605783	NRGN	ENSG00000154146	depression_Als_noukb_included	C	2622	rs71491831*	unconditioned	0.882485	0.0891739	0.0248288	0.00250791	0.00100405	0.125013	NA	no_MHC	EQTLGEN
rs71491831	11	124605783	NRGN	ENSG00000154146	depression_Als_ukb_included	C	2898	unconditioned	unconditioned	9.00037e-24	0.972094	2.31828e-25	0.025036	0.00287008	53.0648	NA	no_MHC	EQTLGEN
rs71491831	11	124605783	NRGN	ENSG00000154146	depression_Als_ukb_included	C	2629	rs71491831*	unconditioned	0.8873	0.0906769	0.0194931	0.00199155	0.00053868	0.119572	NA	no_MHC	EQTLGEN
rs71491831	11	124605783	NRGN	ENSG00000154146	schizophrenia	C	2913	unconditioned	unconditioned	1.78764e-31	2.13015e-08	8.3921e-24	1	1.76304e-07	70.7992	NA	no_MHC	EQTLGEN
rs71491831	11	124605783	NRGN	ENSG00000154146	schizophrenia	C	2645	rs71491831*	unconditioned	1.7873e-08	1.83233e-09	0.839052	0.0859439	0.0750045	17.84	NA	no_MHC	EQTLGEN
rs71491831	11	124605783	NRGN	ENSG00000154146	schizophrenia	C	2648	unconditioned	rs12293670*	3.42451e-24	4.92609e-24	0.408177	0.58715	0.0046725	54.0311	NA	no_MHC	EQTLGEN
rs7174732	15	44038463	PDIA3	ENSG00000167004	adhd	C	1179	unconditioned	unconditioned	1.79748e-28	0.192207	3.95854e-29	0.0415628	0.766231	63.886	NA	no_MHC	EQTLGEN
rs7174732	15	44038463	PDIA3	ENSG00000167004	adhd	C	1110	rs111582247	unconditioned	5.86727e-07	0.895326	5.62431e-08	0.0858063	0.0188669	14.3487	NA	no_MHC	EQTLGEN
rs7174732	15	44038463	PDIA3	ENSG00000167004	adhd	C	1109	rs111644277	unconditioned	0.673637	0.226346	0.06456	0.0216787	0.013779	0.395065	NA	no_MHC	EQTLGEN
rs7174732	15	44038463	PDIA3	ENSG00000167004	adhd	C	1109	rs13379573	unconditioned	0.569957	0.332273	0.0546235	0.031833	0.0113143	0.562195	NA	no_MHC	EQTLGEN
rs7174732	15	44038463	PDIA3	ENSG00000167004	adhd	C	1109	rs2412819	unconditioned	0.820645	0.0880227	0.0786489	0.00843167	0.00425189	0.197665	NA	no_MHC	EQTLGEN
rs7174732	15	44038463	PDIA3	ENSG00000167004	adhd	C	1149	rs7174732	unconditioned	1.48037e-24	0.192751	3.24795e-25	0.0415239	0.765725	54.8697	NA	no_MHC	EQTLGEN
rs7174732	15	44038463	PDIA3	ENSG00000167004	alzheimers	C	1811	unconditioned	unconditioned	8.69252e-28	0.934942	3.88825e-29	0.0417977	0.0232602	62.3099	NA	no_MHC	EQTLGEN
rs7174732	15	44038463	PDIA3	ENSG00000167004	alzheimers	C	1236	rs111582247	unconditioned	6.48462e-07	0.985322	5.30149e-09	0.00804885	0.00662881	14.2487	NA	no_MHC	EQTLGEN
rs7174732	15	44038463	PDIA3	ENSG00000167004	alzheimers	C	1236	rs111644277	unconditioned	2.07613e-08	0.979131	1.69867e-10	0.00799829	0.0128703	17.6902	NA	no_MHC	EQTLGEN
rs7174732	15	44038463	PDIA3	ENSG00000167004	alzheimers	C	1236	rs13379573	unconditioned	1.1608e-15	0.981686	9.49448e-18	0.00801915	0.0102945	34.3897	NA	no_MHC	EQTLGEN
rs7174732	15	44038463	PDIA3	ENSG00000167004	alzheimers	C	1236	rs2412819	unconditioned	2.08185e-20	0.976218	1.70399e-22	0.00797448	0.0158076	45.3184	NA	no_MHC	EQTLGEN
rs7174732	15	44038463	PDIA3	ENSG00000167004	alzheimers	C	1282	rs7174732	unconditioned	7.4024e-24	0.966844	6.61441e-26	0.00861469	0.0245411	53.2602	NA	no_MHC	EQTLGEN
rs7174732	15	44038463	PDIA3	ENSG00000167004	alzheimers_noukb	C	1792	unconditioned	unconditioned	8.46586e-28	0.910065	7.87542e-29	0.084654	0.00528144	62.3363	NA	no_MHC	EQTLGEN
rs7174732	15	44038463	PDIA3	ENSG00000167004	alzheimers_noukb	C	1245	rs111582247	unconditioned	6.21303e-07	0.94379	1.77633e-08	0.0269541	0.0292549	14.2914	NA	no_MHC	EQTLGEN
rs7174732	15	44038463	PDIA3	ENSG00000167004	alzheimers_noukb	C	1245	rs111644277	unconditioned	1.92959e-08	0.909788	5.52441e-10	0.025983	0.0642289	17.7634	NA	no_MHC	EQTLGEN
rs7174732	15	44038463	PDIA3	ENSG00000167004	alzheimers_noukb	C	1245	rs13379573	unconditioned	1.13747e-15	0.962195	3.24978e-17	0.0274797	0.0103253	34.41	NA	no_MHC	EQTLGEN
rs7174732	15	44038463	PDIA3	ENSG00000167004	alzheimers_noukb	C	1245	rs2412819	unconditioned	2.05032e-20	0.961648	5.85791e-22	0.0274641	0.0108877	45.3337	NA	no_MHC	EQTLGEN
rs7174732	15	44038463	PDIA3	ENSG00000167004	alzheimers_noukb	C	1290	rs7174732	unconditioned	7.39889e-24	0.966547	2.1335e-25	0.0278653	0.00558809	53.2607	NA	no_MHC	EQTLGEN
rs7174732	15	44038463	PDIA3	ENSG00000167004	anxiety_cc	C	1076	unconditioned	unconditioned	8.22193e-28	0.88227	5.72204e-29	0.0613451	0.0563854	62.3656	NA	no_MHC	EQTLGEN
rs7174732	15	44038463	PDIA3	ENSG00000167004	anxiety_cc	C	1010	rs111582247	unconditioned	0.0216399	0.815335	0.00141401	0.0531678	0.108443	3.83322	NA	no_MHC	EQTLGEN
rs7174732	15	44038463	PDIA3	ENSG00000167004	anxiety_cc	C	1010	rs111644277	unconditioned	0.0350875	0.804961	0.00229271	0.0524933	0.105165	3.34991	NA	no_MHC	EQTLGEN
rs7174732	15	44038463	PDIA3	ENSG00000167004	anxiety_cc	C	1011	rs13379573	unconditioned	1.02688e-15	0.868782	6.71869e-17	0.0567686	0.0744494	34.5123	NA	no_MHC	EQTLGEN
rs7174732	15	44038463	PDIA3	ENSG00000167004	anxiety_cc	C	1011	rs2412819	unconditioned	1.95219e-20	0.915759	1.27613e-21	0.0598382	0.0244031	45.3828	NA	no_MHC	EQTLGEN
rs7174732	15	44038463	PDIA3	ENSG00000167004	anxiety_cc	C	1060	rs7174732	unconditioned	6.7459e-24	0.881502	4.6049e-25	0.0601149	0.0583827	53.3531	NA	no_MHC	EQTLGEN
rs7174732	15	44038463	PDIA3	ENSG00000167004	asd	C	1381	unconditioned	unconditioned	6.95908e-28	0.746449	1.63656e-28	0.175464	0.0780868	62.5323	NA	no_MHC	EQTLGEN
rs7174732	15	44038463	PDIA3	ENSG00000167004	asd	C	1233	rs111582247	unconditioned	5.19938e-07	0.789916	1.15412e-07	0.175304	0.0347788	14.4696	NA	no_MHC	EQTLGEN
rs7174732	15	44038463	PDIA3	ENSG00000167004	asd	C	1233	rs111644277	unconditioned	1.70861e-08	0.805697	3.7922e-09	0.178806	0.0154967	17.885	NA	no_MHC	EQTLGEN
rs7174732	15	44038463	PDIA3	ENSG00000167004	asd	C	1233	rs13379573	unconditioned	9.05594e-16	0.765956	2.01052e-16	0.169987	0.0640578	34.6379	NA	no_MHC	EQTLGEN
rs7174732	15	44038463	PDIA3	ENSG00000167004	asd	C	1233	rs2412819	unconditioned	1.31967e-20	0.618889	2.93391e-21	0.137348	0.243763	45.7743	NA	no_MHC	EQTLGEN
rs7174732	15	44038463	PDIA3	ENSG00000167004	asd	C	1280	rs7174732	unconditioned	5.72313e-24	0.747639	1.3014e-24	0.169925	0.0824356	53.5175	NA	no_MHC	EQTLGEN
rs7174732	15	44038463	PDIA3	ENSG00000167004	bipolar	C	1318	unconditioned	unconditioned	8.41322e-28	0.900728	6.67384e-29	0.071423	0.0278485	62.3426	NA	no_MHC	EQTLGEN
rs7174732	15	44038463	PDIA3	ENSG00000167004	bipolar	C	1185	rs111582247	unconditioned	4.7037e-07	0.716783	3.27288e-08	0.0496409	0.233576	14.5697	NA	no_MHC	EQTLGEN
rs7174732	15	44038463	PDIA3	ENSG00000167004	bipolar	C	1184	rs111644277	unconditioned	1.54765e-05	0.895676	1.07183e-06	0.0619878	0.0423201	11.0762	NA	no_MHC	EQTLGEN
rs7174732	15	44038463	PDIA3	ENSG00000167004	bipolar	C	1184	rs13379573	unconditioned	0.52189	0.398054	0.0361436	0.0275509	0.0163616	0.650298	NA	no_MHC	EQTLGEN
rs7174732	15	44038463	PDIA3	ENSG00000167004	bipolar	C	1184	rs2412819	unconditioned	0.721667	0.188046	0.0499791	0.0129958	0.0273122	0.326192	NA	no_MHC	EQTLGEN
rs7174732	15	44038463	PDIA3	ENSG00000167004	bipolar	C	1225	rs7174732	unconditioned	6.96253e-24	0.907353	4.90793e-25	0.0639312	0.0287157	53.3215	NA	no_MHC	EQTLGEN
rs7174732	15	44038463	PDIA3	ENSG00000167004	bipolar_noukb	C	1316	unconditioned	unconditioned	8.26493e-28	0.884848	7.87885e-29	0.0843205	0.0308312	62.3604	NA	no_MHC	EQTLGEN
rs7174732	15	44038463	PDIA3	ENSG00000167004	bipolar_noukb	C	1183	rs111582247	unconditioned	5.04509e-07	0.768818	4.03305e-08	0.0612895	0.169892	14.4997	NA	no_MHC	EQTLGEN
rs7174732	15	44038463	PDIA3	ENSG00000167004	bipolar_noukb	C	1182	rs111644277	unconditioned	1.53254e-05	0.886956	1.22172e-06	0.070665	0.0423626	11.086	NA	no_MHC	EQTLGEN
rs7174732	15	44038463	PDIA3	ENSG00000167004	bipolar_noukb	C	1182	rs13379573	unconditioned	0.516282	0.393681	0.0411575	0.0313664	0.0175132	0.661103	NA	no_MHC	EQTLGEN
rs7174732	15	44038463	PDIA3	ENSG00000167004	bipolar_noukb	C	1182	rs2412819	unconditioned	0.697235	0.181556	0.055583	0.0144223	0.0512041	0.360633	NA	no_MHC	EQTLGEN
rs7174732	15	44038463	PDIA3	ENSG00000167004	bipolar_noukb	C	1223	rs7174732	unconditioned	6.87154e-24	0.895487	5.57305e-25	0.0725952	0.031918	53.3347	NA	no_MHC	EQTLGEN
rs7174732	15	44038463	PDIA3	ENSG00000167004	depression_Als_noukb_included	C	1228	unconditioned	unconditioned	4.19512e-28	0.448849	7.20574e-29	0.0766219	0.474529	63.0385	NA	no_MHC	EQTLGEN
rs7174732	15	44038463	PDIA3	ENSG00000167004	depression_Als_noukb_included	C	1139	rs111582247	unconditioned	5.643e-07	0.860089	8.19147e-08	0.124837	0.0150729	14.3877	NA	no_MHC	EQTLGEN
rs7174732	15	44038463	PDIA3	ENSG00000167004	depression_Als_noukb_included	C	1138	rs111644277	unconditioned	1.50107e-05	0.863804	2.17872e-06	0.125365	0.0108137	11.1067	NA	no_MHC	EQTLGEN
rs7174732	15	44038463	PDIA3	ENSG00000167004	depression_Als_noukb_included	C	1138	rs13379573	unconditioned	0.550044	0.251535	0.0798357	0.0364266	0.0821588	0.597756	NA	no_MHC	EQTLGEN
rs7174732	15	44038463	PDIA3	ENSG00000167004	depression_Als_noukb_included	C	1138	rs2412819	unconditioned	0.788282	0.0830706	0.114414	0.012055	0.00217822	0.2379	NA	no_MHC	EQTLGEN
rs7174732	15	44038463	PDIA3	ENSG00000167004	depression_Als_noukb_included	C	1178	rs7174732	unconditioned	3.29187e-24	0.428933	5.61439e-25	0.0726574	0.49841	54.0706	NA	no_MHC	EQTLGEN
rs7174732	15	44038463	PDIA3	ENSG00000167004	depression_Als_ukb_included	C	1304	unconditioned	unconditioned	7.05501e-28	0.754977	2.91891e-29	0.0310221	0.214001	62.5186	NA	no_MHC	EQTLGEN
rs7174732	15	44038463	PDIA3	ENSG00000167004	depression_Als_ukb_included	C	1176	rs111582247	unconditioned	6.3173e-07	0.962629	1.95785e-08	0.0298262	0.00754374	14.2748	NA	no_MHC	EQTLGEN
rs7174732	15	44038463	PDIA3	ENSG00000167004	depression_Als_ukb_included	C	1175	rs111644277	unconditioned	1.66381e-05	0.962805	5.15515e-07	0.0298243	0.00735371	11.0038	NA	no_MHC	EQTLGEN
rs7174732	15	44038463	PDIA3	ENSG00000167004	depression_Als_ukb_included	C	1175	rs13379573	unconditioned	0.551624	0.413715	0.0170916	0.0128138	0.00475567	0.594888	NA	no_MHC	EQTLGEN
rs7174732	15	44038463	PDIA3	ENSG00000167004	depression_Als_ukb_included	C	1175	rs2412819	unconditioned	0.769505	0.198102	0.0238424	0.00613558	0.00241567	0.262008	NA	no_MHC	EQTLGEN
rs7174732	15	44038463	PDIA3	ENSG00000167004	depression_Als_ukb_included	C	1213	rs7174732	unconditioned	5.6853e-24	0.740899	2.25333e-25	0.029135	0.229966	53.5242	NA	no_MHC	EQTLGEN
rs7174732	15	44038463	PDIA3	ENSG00000167004	schizophrenia	C	1322	unconditioned	unconditioned	3.80211e-33	4.07061e-06	8.10549e-29	0.0858648	0.914131	74.6498	NA	no_MHC	EQTLGEN
rs7177218	15	41096178	GCHFR	ENSG00000137880	adhd	C	1909	unconditioned	unconditioned	9.2116e-200	0.0719008	8.69213e-200	0.0669849	0.861114	458.297	NA	no_MHC	EQTLGEN
rs7177218	15	41096178	GCHFR	ENSG00000137880	alzheimers	C	2802	unconditioned	unconditioned	1.25033e-198	0.95636	5.49753e-200	0.0420483	0.00159195	455.688	NA	no_MHC	EQTLGEN
rs7177218	15	41096178	GCHFR	ENSG00000137880	alzheimers_noukb	C	2863	unconditioned	unconditioned	1.1378e-198	0.866201	1.67624e-199	0.127605	0.00619333	455.783	NA	no_MHC	EQTLGEN
rs7177218	15	41096178	GCHFR	ENSG00000137880	anxiety_cc	C	1757	unconditioned	unconditioned	5.99992e-213	0.896996	5.55127e-214	0.0829722	0.0200319	488.659	NA	no_MHC	EQTLGEN
rs7177218	15	41096178	GCHFR	ENSG00000137880	asd	C	2101	unconditioned	unconditioned	1.11268e-198	0.858027	1.71504e-199	0.132244	0.009729	455.805	NA	no_MHC	EQTLGEN
rs7177218	15	41096178	GCHFR	ENSG00000137880	bipolar	C	2014	unconditioned	unconditioned	9.61608e-199	0.749581	3.14174e-199	0.244895	0.00552363	455.951	NA	no_MHC	EQTLGEN
rs7177218	15	41096178	GCHFR	ENSG00000137880	bipolar_noukb	C	2015	unconditioned	unconditioned	9.02767e-199	0.703768	3.73356e-199	0.291051	0.0051801	456.014	NA	no_MHC	EQTLGEN
rs7177218	15	41096178	GCHFR	ENSG00000137880	depression_Als_noukb_included	C	1998	unconditioned	unconditioned	2.51247e-200	0.0195939	1.25686e-198	0.980181	0.000225536	459.596	NA	no_MHC	EQTLGEN
rs7177218	15	41096178	GCHFR	ENSG00000137880	depression_Als_ukb_included	C	2028	unconditioned	unconditioned	1.24828e-199	0.0973086	1.15607e-198	0.901202	0.00148931	457.993	NA	no_MHC	EQTLGEN
rs7177218	15	41096178	GCHFR	ENSG00000137880	schizophrenia	C	2033	unconditioned	unconditioned	3.4929e-201	0.00272239	1.27946e-198	0.997221	5.70843e-05	461.569	NA	no_MHC	EQTLGEN
rs7192880	16	2911320	PRSS22	ENSG00000005001	adhd	C	1384	unconditioned	unconditioned	8.66333e-83	0.942229	1.44866e-84	0.0157136	0.0420572	188.955	NA	no_MHC	EQTLGEN
rs7192880	16	2911320	PRSS22	ENSG00000005001	alzheimers	C	2907	unconditioned	unconditioned	8.66093e-83	0.936775	5.7347e-84	0.0620259	0.0011986	188.956	NA	no_MHC	EQTLGEN
rs7192880	16	2911320	PRSS22	ENSG00000005001	alzheimers_noukb	C	2752	unconditioned	unconditioned	8.40881e-83	0.909312	7.91927e-84	0.0856324	0.0050553	188.985	NA	no_MHC	EQTLGEN
rs7192880	16	2911320	PRSS22	ENSG00000005001	anxiety_cc	C	1861	unconditioned	unconditioned	8.41089e-83	0.909381	7.15833e-84	0.0773823	0.0132366	188.985	NA	no_MHC	EQTLGEN
rs7192880	16	2911320	PRSS22	ENSG00000005001	asd	C	2052	unconditioned	unconditioned	8.05806e-83	0.872466	4.77746e-84	0.0516509	0.0758835	189.028	NA	no_MHC	EQTLGEN
rs7192880	16	2911320	PRSS22	ENSG00000005001	bipolar	C	2058	unconditioned	unconditioned	5.64841e-83	0.612559	3.53032e-83	0.382852	0.00458919	189.383	NA	no_MHC	EQTLGEN
rs7192880	16	2911320	PRSS22	ENSG00000005001	bipolar_noukb	C	2054	unconditioned	unconditioned	6.00539e-83	0.651264	3.17125e-83	0.343906	0.00482999	189.322	NA	no_MHC	EQTLGEN
rs7192880	16	2911320	PRSS22	ENSG00000005001	depression_Als_noukb_included	C	1922	unconditioned	unconditioned	8.82764e-83	0.957531	3.71428e-84	0.0402865	0.00218219	188.937	NA	no_MHC	EQTLGEN
rs7192880	16	2911320	PRSS22	ENSG00000005001	depression_Als_ukb_included	C	2016	unconditioned	unconditioned	8.91565e-83	0.967165	2.8841e-84	0.031285	0.0015503	188.927	NA	no_MHC	EQTLGEN
rs7192880	16	2911320	PRSS22	ENSG00000005001	schizophrenia	C	2056	unconditioned	unconditioned	8.27042e-83	0.896917	5.21089e-84	0.0564648	0.0466186	189.002	NA	no_MHC	EQTLGEN
rs7204192	16	68039309	NFATC3	ENSG00000072736	adhd	C	1208	unconditioned	unconditioned	1.4928e-113	0.975896	2.51236e-115	0.0164165	0.00768752	259.791	NA	no_MHC	EQTLGEN
rs7204192	16	68039309	NFATC3	ENSG00000072736	alzheimers	C	2145	unconditioned	unconditioned	1.52876e-113	0.976775	3.3931e-115	0.021678	0.0015469	259.768	NA	no_MHC	EQTLGEN
rs7204192	16	68039309	NFATC3	ENSG00000072736	alzheimers_noukb	C	2058	unconditioned	unconditioned	1.4175e-113	0.906115	1.36315e-114	0.0871302	0.0067551	259.843	NA	no_MHC	EQTLGEN
rs7204192	16	68039309	NFATC3	ENSG00000072736	anxiety_cc	C	1084	unconditioned	unconditioned	1.24113e-113	0.80284	1.29186e-114	0.0834521	0.113708	259.976	NA	no_MHC	EQTLGEN
rs7204192	16	68039309	NFATC3	ENSG00000072736	asd	C	1428	unconditioned	unconditioned	1.41194e-113	0.917087	8.33416e-115	0.0541035	0.0288092	259.847	NA	no_MHC	EQTLGEN
rs7204192	16	68039309	NFATC3	ENSG00000072736	bipolar	C	1410	unconditioned	unconditioned	9.93571e-115	0.0646706	1.43629e-113	0.934867	0.000462621	262.501	NA	no_MHC	EQTLGEN
rs7204192	16	68039309	NFATC3	ENSG00000072736	bipolar_noukb	C	1407	unconditioned	unconditioned	1.91323e-114	0.124528	1.34364e-113	0.874549	0.000922324	261.846	NA	no_MHC	EQTLGEN
rs7204192	16	68039309	NFATC3	ENSG00000072736	depression_Als_noukb_included	C	1351	unconditioned	unconditioned	1.51554e-113	0.987269	1.50138e-115	0.00977752	0.00295351	259.776	NA	no_MHC	EQTLGEN
rs7204192	16	68039309	NFATC3	ENSG00000072736	depression_Als_ukb_included	C	1420	unconditioned	unconditioned	1.51071e-113	0.983234	2.09488e-115	0.0136313	0.00313425	259.78	NA	no_MHC	EQTLGEN
rs7204192	16	68039309	NFATC3	ENSG00000072736	schizophrenia	C	1427	unconditioned	unconditioned	1.10151e-114	0.0716879	1.41671e-113	0.922011	0.00630141	262.398	NA	no_MHC	EQTLGEN
rs7210990	17	16170764	OSM	ENSG00000099985	adhd	T	1	unconditioned	unconditioned	0.000123942	0.991956	9.89533e-10	0	0.0079196	8.99569	NA	no_MHC	EQTLGEN
rs7210990	17	16170764	OSM	ENSG00000099985	alzheimers	T	1	unconditioned	unconditioned	0.000124788	0.998725	1.43705e-10	0	0.00115012	8.98889	NA	no_MHC	EQTLGEN
rs7210990	17	16170764	OSM	ENSG00000099985	alzheimers_noukb	T	1	unconditioned	unconditioned	0.0001211	0.969205	3.83266e-09	0	0.0306742	9.0189	NA	no_MHC	EQTLGEN
rs7210990	17	16170764	OSM	ENSG00000099985	anxiety_cc	T	1	unconditioned	unconditioned	9.66436e-05	0.773474	2.82918e-08	0	0.226429	9.24448	NA	no_MHC	EQTLGEN
rs7210990	17	16170764	OSM	ENSG00000099985	asd	T	1	unconditioned	unconditioned	0.000122293	0.978752	2.63963e-09	0	0.0211259	9.00909	NA	no_MHC	EQTLGEN
rs7210990	17	16170764	OSM	ENSG00000099985	bipolar	T	1	unconditioned	unconditioned	0.000124327	0.995038	6.04416e-10	0	0.00483736	8.99259	NA	no_MHC	EQTLGEN
rs7210990	17	16170764	OSM	ENSG00000099985	bipolar_noukb	T	1	unconditioned	unconditioned	0.000124336	0.99511	5.95462e-10	0	0.0047657	8.99252	NA	no_MHC	EQTLGEN
rs7210990	17	16170764	OSM	ENSG00000099985	depression_Als_noukb_included	T	1	unconditioned	unconditioned	0.000124615	0.997338	3.17021e-10	0	0.00253724	8.99028	NA	no_MHC	EQTLGEN
rs7210990	17	16170764	OSM	ENSG00000099985	depression_Als_ukb_included	T	1	unconditioned	unconditioned	0.000124319	0.994971	6.12866e-10	0	0.00490499	8.99266	NA	no_MHC	EQTLGEN
rs7210990	17	16170764	OSM	ENSG00000099985	schizophrenia	T	1	unconditioned	unconditioned	0.0001233	0.986818	1.6316e-09	0	0.0130583	9.00089	NA	no_MHC	EQTLGEN
rs7210990	17	16170764	CLEC4A	ENSG00000111729	adhd	T	1	unconditioned	unconditioned	1.23183e-12	0.992079	9.83473e-18	0	0.00792058	27.4225	NA	no_MHC	EQTLGEN
rs7210990	17	16170764	CLEC4A	ENSG00000111729	alzheimers	T	1	unconditioned	unconditioned	1.24024e-12	0.99885	1.42825e-18	0	0.00115026	27.4157	NA	no_MHC	EQTLGEN
rs7210990	17	16170764	CLEC4A	ENSG00000111729	alzheimers_noukb	T	1	unconditioned	unconditioned	1.20358e-12	0.969322	3.80918e-17	0	0.0306779	27.4457	NA	no_MHC	EQTLGEN
rs7210990	17	16170764	CLEC4A	ENSG00000111729	anxiety_cc	T	1	unconditioned	unconditioned	9.60491e-13	0.773549	2.81177e-16	0	0.226451	27.6713	NA	no_MHC	EQTLGEN
rs7210990	17	16170764	CLEC4A	ENSG00000111729	asd	T	1	unconditioned	unconditioned	1.21543e-12	0.978872	2.62346e-17	0	0.0211285	27.4359	NA	no_MHC	EQTLGEN
rs7210990	17	16170764	CLEC4A	ENSG00000111729	bipolar	T	1	unconditioned	unconditioned	1.23566e-12	0.995162	6.00715e-18	0	0.00483796	27.4194	NA	no_MHC	EQTLGEN
rs7210990	17	16170764	CLEC4A	ENSG00000111729	bipolar_noukb	T	1	unconditioned	unconditioned	1.23575e-12	0.995234	5.91816e-18	0	0.0047663	27.4193	NA	no_MHC	EQTLGEN
rs7210990	17	16170764	CLEC4A	ENSG00000111729	depression_Als_noukb_included	T	1	unconditioned	unconditioned	1.23852e-12	0.997462	3.1508e-18	0	0.00253755	27.4171	NA	no_MHC	EQTLGEN
rs7210990	17	16170764	CLEC4A	ENSG00000111729	depression_Als_ukb_included	T	1	unconditioned	unconditioned	1.23558e-12	0.995094	6.09113e-18	0	0.0049056	27.4195	NA	no_MHC	EQTLGEN
rs7210990	17	16170764	CLEC4A	ENSG00000111729	schizophrenia	T	1	unconditioned	unconditioned	1.22545e-12	0.98694	1.62161e-17	0	0.0130599	27.4277	NA	no_MHC	EQTLGEN
rs7210990	17	16170764	LRG1	ENSG00000171236	adhd	T	1	unconditioned	unconditioned	8.05347e-27	0.992079	6.42974e-32	0	0.00792058	60.0837	NA	no_MHC	EQTLGEN
rs7210990	17	16170764	LRG1	ENSG00000171236	alzheimers	T	1	unconditioned	unconditioned	8.10843e-27	0.99885	9.33758e-33	0	0.00115026	60.0769	NA	no_MHC	EQTLGEN
rs7210990	17	16170764	LRG1	ENSG00000171236	alzheimers_noukb	T	1	unconditioned	unconditioned	7.86873e-27	0.969322	2.49036e-31	0	0.0306779	60.1069	NA	no_MHC	EQTLGEN
rs7210990	17	16170764	LRG1	ENSG00000171236	anxiety_cc	T	1	unconditioned	unconditioned	6.27949e-27	0.773549	1.83828e-30	0	0.226451	60.3325	NA	no_MHC	EQTLGEN
rs7210990	17	16170764	LRG1	ENSG00000171236	asd	T	1	unconditioned	unconditioned	7.94625e-27	0.978872	1.71516e-31	0	0.0211285	60.0971	NA	no_MHC	EQTLGEN
rs7210990	17	16170764	LRG1	ENSG00000171236	bipolar	T	1	unconditioned	unconditioned	8.07849e-27	0.995162	3.92735e-32	0	0.00483796	60.0806	NA	no_MHC	EQTLGEN
rs7210990	17	16170764	LRG1	ENSG00000171236	bipolar_noukb	T	1	unconditioned	unconditioned	8.07908e-27	0.995234	3.86917e-32	0	0.0047663	60.0805	NA	no_MHC	EQTLGEN
rs7210990	17	16170764	LRG1	ENSG00000171236	depression_Als_noukb_included	T	1	unconditioned	unconditioned	8.09717e-27	0.997462	2.05993e-32	0	0.00253755	60.0783	NA	no_MHC	EQTLGEN
rs7210990	17	16170764	LRG1	ENSG00000171236	depression_Als_ukb_included	T	1	unconditioned	unconditioned	8.07795e-27	0.995094	3.98225e-32	0	0.0049056	60.0807	NA	no_MHC	EQTLGEN
rs7210990	17	16170764	LRG1	ENSG00000171236	schizophrenia	T	1	unconditioned	unconditioned	8.01175e-27	0.98694	1.06017e-31	0	0.0130599	60.0889	NA	no_MHC	EQTLGEN
rs721363	3	112177130	CD200	ENSG00000091972	adhd	C	3142	unconditioned	unconditioned	1.18817e-34	0.935053	7.58353e-36	0.0596748	0.00527209	78.1155	NA	no_MHC	EQTLGEN
rs721363	3	112177130	CD200	ENSG00000091972	alzheimers	C	4277	unconditioned	unconditioned	1.21665e-34	0.960638	4.81491e-36	0.0380161	0.00134557	78.0918	NA	no_MHC	EQTLGEN
rs721363	3	112177130	CD200	ENSG00000091972	alzheimers_noukb	C	4156	unconditioned	unconditioned	1.1617e-34	0.901917	1.19629e-35	0.0928723	0.00521031	78.138	NA	no_MHC	EQTLGEN
rs721363	3	112177130	CD200	ENSG00000091972	anxiety_cc	C	2618	unconditioned	unconditioned	1.12216e-34	0.88587	1.23007e-35	0.0970891	0.0170406	78.1726	NA	no_MHC	EQTLGEN
rs721363	3	112177130	CD200	ENSG00000091972	asd	C	3446	unconditioned	unconditioned	1.1647e-34	0.918723	9.33785e-36	0.0736501	0.00762656	78.1354	NA	no_MHC	EQTLGEN
rs721363	3	112177130	CD200	ENSG00000091972	bipolar	C	3263	unconditioned	unconditioned	1.19062e-34	0.937035	7.19771e-36	0.0566405	0.00632456	78.1134	NA	no_MHC	EQTLGEN
rs721363	3	112177130	CD200	ENSG00000091972	bipolar_noukb	C	3254	unconditioned	unconditioned	1.18661e-34	0.933888	7.57851e-36	0.0596378	0.0064746	78.1168	NA	no_MHC	EQTLGEN
rs721363	3	112177130	CD200	ENSG00000091972	depression_Als_noukb_included	C	3177	unconditioned	unconditioned	1.17946e-34	0.928215	8.81459e-36	0.0693668	0.00241865	78.1228	NA	no_MHC	EQTLGEN
rs721363	3	112177130	CD200	ENSG00000091972	depression_Als_ukb_included	C	3266	unconditioned	unconditioned	1.22694e-34	0.965599	4.11602e-36	0.032391	0.0020096	78.0834	NA	no_MHC	EQTLGEN
rs721363	3	112177130	CD200	ENSG00000091972	schizophrenia	C	3230	unconditioned	unconditioned	1.22458e-34	0.944419	6.58347e-36	0.050768	0.00481315	78.0853	NA	no_MHC	EQTLGEN
rs7234211	18	59990831	TNFRSF11A	ENSG00000141655	adhd	C	2882	unconditioned	unconditioned	1.74512e-17	0.8527	2.90642e-18	0.142008	0.00529228	38.5871	NA	no_MHC	EQTLGEN
rs7234211	18	59990831	TNFRSF11A	ENSG00000141655	adhd	C	2727	rs11152342	unconditioned	5.18107e-06	0.857289	8.35879e-07	0.138305	0.0043998	12.1705	NA	no_MHC	EQTLGEN
rs7234211	18	59990831	TNFRSF11A	ENSG00000141655	adhd	C	2725	rs12458117	unconditioned	4.28786e-08	0.855106	6.91687e-09	0.137933	0.00696087	16.9649	NA	no_MHC	EQTLGEN
rs7234211	18	59990831	TNFRSF11A	ENSG00000141655	adhd	C	2723	rs145671306	unconditioned	0.00429862	0.845097	0.000693391	0.136305	0.0136066	5.44946	NA	no_MHC	EQTLGEN
rs7234211	18	59990831	TNFRSF11A	ENSG00000141655	adhd	C	2729	rs17720953	unconditioned	0.000137979	0.857004	2.22621e-05	0.138268	0.00456779	8.88841	NA	no_MHC	EQTLGEN
rs7234211	18	59990831	TNFRSF11A	ENSG00000141655	adhd	C	2733	rs184259481	unconditioned	0.00371884	0.851119	0.000600029	0.13732	0.00724234	5.59434	NA	no_MHC	EQTLGEN
rs7234211	18	59990831	TNFRSF11A	ENSG00000141655	adhd	C	2724	rs28702776	unconditioned	3.04486e-09	0.852745	4.91143e-10	0.13754	0.00971458	19.6098	NA	no_MHC	EQTLGEN
rs7234211	18	59990831	TNFRSF11A	ENSG00000141655	adhd	C	2728	rs500119	unconditioned	0.00719749	0.844348	0.00116135	0.136229	0.0110643	4.93402	NA	no_MHC	EQTLGEN
rs7234211	18	59990831	TNFRSF11A	ENSG00000141655	adhd	C	2727	rs71366954	unconditioned	2.93161e-07	0.852874	4.72994e-08	0.137595	0.00953065	15.0425	NA	no_MHC	EQTLGEN
rs7234211	18	59990831	TNFRSF11A	ENSG00000141655	adhd	C	2786	rs7234211	unconditioned	2.96671e-25	0.855797	4.79656e-26	0.138359	0.00584439	56.4772	NA	no_MHC	EQTLGEN
rs7234211	18	59990831	TNFRSF11A	ENSG00000141655	alzheimers	C	3921	unconditioned	unconditioned	1.95858e-17	0.961869	6.89348e-19	0.03385	0.00428075	38.4717	NA	no_MHC	EQTLGEN
rs7234211	18	59990831	TNFRSF11A	ENSG00000141655	alzheimers	C	2883	rs11152342	unconditioned	5.91002e-06	0.978513	1.14703e-07	0.0189887	0.00249218	12.0389	NA	no_MHC	EQTLGEN
rs7234211	18	59990831	TNFRSF11A	ENSG00000141655	alzheimers	C	2881	rs12458117	unconditioned	4.90848e-08	0.97937	9.52433e-10	0.0190019	0.00162814	16.8297	NA	no_MHC	EQTLGEN
rs7234211	18	59990831	TNFRSF11A	ENSG00000141655	alzheimers	C	2879	rs145671306	unconditioned	0.00493694	0.971503	9.57944e-05	0.018846	0.00461871	5.31101	NA	no_MHC	EQTLGEN
rs7234211	18	59990831	TNFRSF11A	ENSG00000141655	alzheimers	C	2885	rs17720953	unconditioned	0.000157328	0.977893	3.05441e-06	0.018982	0.00296486	8.75718	NA	no_MHC	EQTLGEN
rs7234211	18	59990831	TNFRSF11A	ENSG00000141655	alzheimers	C	2890	rs184259481	unconditioned	8.45365e-05	0.976871	1.64394e-06	0.0189927	0.00405007	9.37833	NA	no_MHC	EQTLGEN
rs7234211	18	59990831	TNFRSF11A	ENSG00000141655	alzheimers	C	2880	rs28702776	unconditioned	3.49078e-09	0.978217	6.77327e-11	0.0189779	0.00280554	19.4731	NA	no_MHC	EQTLGEN
rs7234211	18	59990831	TNFRSF11A	ENSG00000141655	alzheimers	C	2884	rs500119	unconditioned	0.00807044	0.955003	0.000157361	0.0186029	0.0181661	4.81955	NA	no_MHC	EQTLGEN
rs7234211	18	59990831	TNFRSF11A	ENSG00000141655	alzheimers	C	2883	rs71366954	unconditioned	3.36279e-07	0.978671	6.52736e-09	0.0189942	0.00233425	14.9053	NA	no_MHC	EQTLGEN
rs7234211	18	59990831	TNFRSF11A	ENSG00000141655	alzheimers	C	2947	rs7234211	unconditioned	3.3815e-25	0.975813	6.69205e-27	0.0193067	0.00487983	56.3463	NA	no_MHC	EQTLGEN
rs7234211	18	59990831	TNFRSF11A	ENSG00000141655	alzheimers_noukb	C	3832	unconditioned	unconditioned	1.73893e-17	0.854794	2.85843e-18	0.140505	0.00470079	38.5907	NA	no_MHC	EQTLGEN
rs7234211	18	59990831	TNFRSF11A	ENSG00000141655	alzheimers_noukb	C	2906	rs11152342	unconditioned	5.4593e-06	0.904164	5.49957e-07	0.0910786	0.0047511	12.1182	NA	no_MHC	EQTLGEN
rs7234211	18	59990831	TNFRSF11A	ENSG00000141655	alzheimers_noukb	C	2904	rs12458117	unconditioned	4.52068e-08	0.902214	4.55339e-09	0.0908673	0.00691899	16.912	NA	no_MHC	EQTLGEN
rs7234211	18	59990831	TNFRSF11A	ENSG00000141655	alzheimers_noukb	C	2902	rs145671306	unconditioned	0.00451523	0.887438	0.000454793	0.0893682	0.0182239	5.4003	NA	no_MHC	EQTLGEN
rs7234211	18	59990831	TNFRSF11A	ENSG00000141655	alzheimers_noukb	C	2908	rs17720953	unconditioned	0.000145336	0.903631	1.46426e-05	0.0910356	0.00517364	8.83646	NA	no_MHC	EQTLGEN
rs7234211	18	59990831	TNFRSF11A	ENSG00000141655	alzheimers_noukb	C	2914	rs184259481	unconditioned	3.44291e-19	0.900631	3.46968e-20	0.0907547	0.00861393	42.5128	NA	no_MHC	EQTLGEN
rs7234211	18	59990831	TNFRSF11A	ENSG00000141655	alzheimers_noukb	C	2903	rs28702776	unconditioned	3.22051e-09	0.902746	3.24345e-10	0.0909112	0.00634256	19.5537	NA	no_MHC	EQTLGEN
rs7234211	18	59990831	TNFRSF11A	ENSG00000141655	alzheimers_noukb	C	2907	rs500119	unconditioned	0.00751927	0.888686	0.000757891	0.08956	0.0134765	4.89029	NA	no_MHC	EQTLGEN
rs7234211	18	59990831	TNFRSF11A	ENSG00000141655	alzheimers_noukb	C	2906	rs71366954	unconditioned	3.08811e-07	0.898894	3.11151e-08	0.0905599	0.0105458	14.9905	NA	no_MHC	EQTLGEN
rs7234211	18	59990831	TNFRSF11A	ENSG00000141655	alzheimers_noukb	C	2970	rs7234211	unconditioned	3.1309e-25	0.903662	3.16604e-26	0.0913757	0.00496248	56.4233	NA	no_MHC	EQTLGEN
rs7234211	18	59990831	TNFRSF11A	ENSG00000141655	anxiety_cc	C	2619	unconditioned	unconditioned	1.78121e-17	0.874179	1.74614e-18	0.0856565	0.0401645	38.5667	NA	no_MHC	EQTLGEN
rs7234211	18	59990831	TNFRSF11A	ENSG00000141655	anxiety_cc	C	2490	rs11152342	unconditioned	5.50668e-06	0.904024	5.06374e-07	0.083118	0.0128517	12.1095	NA	no_MHC	EQTLGEN
rs7234211	18	59990831	TNFRSF11A	ENSG00000141655	anxiety_cc	C	2488	rs12458117	unconditioned	4.49399e-08	0.89677	4.1307e-09	0.0824067	0.0208232	16.9179	NA	no_MHC	EQTLGEN
rs7234211	18	59990831	TNFRSF11A	ENSG00000141655	anxiety_cc	C	2485	rs145671306	unconditioned	0.0172979	0.879085	0.00158889	0.0807269	0.0213015	4.05717	NA	no_MHC	EQTLGEN
rs7234211	18	59990831	TNFRSF11A	ENSG00000141655	anxiety_cc	C	2492	rs17720953	unconditioned	0.000145472	0.902688	1.33828e-05	0.0830293	0.0141242	8.83552	NA	no_MHC	EQTLGEN
rs7234211	18	59990831	TNFRSF11A	ENSG00000141655	anxiety_cc	C	2499	rs184259481	unconditioned	1.64855e-30	0.81611	1.52417e-31	0.0753447	0.108546	68.5777	NA	no_MHC	EQTLGEN
rs7234211	18	59990831	TNFRSF11A	ENSG00000141655	anxiety_cc	C	2487	rs28702776	unconditioned	3.09384e-09	0.867104	2.84315e-10	0.079631	0.0532648	19.5939	NA	no_MHC	EQTLGEN
rs7234211	18	59990831	TNFRSF11A	ENSG00000141655	anxiety_cc	C	2491	rs500119	unconditioned	0.0102951	0.859351	0.000949323	0.0791915	0.0502131	4.57609	NA	no_MHC	EQTLGEN
rs7234211	18	59990831	TNFRSF11A	ENSG00000141655	anxiety_cc	C	2490	rs71366954	unconditioned	2.95052e-07	0.858742	2.72092e-08	0.0791297	0.0621277	15.0361	NA	no_MHC	EQTLGEN
rs7234211	18	59990831	TNFRSF11A	ENSG00000141655	anxiety_cc	C	2555	rs7234211	unconditioned	3.06678e-25	0.88507	2.88881e-26	0.0833394	0.0315905	56.444	NA	no_MHC	EQTLGEN
rs7234211	18	59990831	TNFRSF11A	ENSG00000141655	asd	C	3057	unconditioned	unconditioned	1.89152e-17	0.926493	1.32489e-18	0.0648865	0.00862019	38.5066	NA	no_MHC	EQTLGEN
rs7234211	18	59990831	TNFRSF11A	ENSG00000141655	asd	C	2865	rs11152342	unconditioned	5.63043e-06	0.93223	3.54178e-07	0.0586321	0.00913172	12.0873	NA	no_MHC	EQTLGEN
rs7234211	18	59990831	TNFRSF11A	ENSG00000141655	asd	C	2863	rs12458117	unconditioned	4.57348e-08	0.912535	2.87622e-09	0.0573583	0.0301066	16.9004	NA	no_MHC	EQTLGEN
rs7234211	18	59990831	TNFRSF11A	ENSG00000141655	asd	C	2861	rs145671306	unconditioned	0.00459684	0.904332	0.000288858	0.0567929	0.0339894	5.38239	NA	no_MHC	EQTLGEN
rs7234211	18	59990831	TNFRSF11A	ENSG00000141655	asd	C	2867	rs17720953	unconditioned	0.000150248	0.933889	9.45322e-06	0.0587509	0.00720066	8.80323	NA	no_MHC	EQTLGEN
rs7234211	18	59990831	TNFRSF11A	ENSG00000141655	asd	C	2872	rs184259481	unconditioned	8.08124e-05	0.933853	5.08244e-06	0.0587244	0.00733693	9.42338	NA	no_MHC	EQTLGEN
rs7234211	18	59990831	TNFRSF11A	ENSG00000141655	asd	C	2862	rs28702776	unconditioned	3.24872e-09	0.910395	2.04061e-10	0.0571518	0.0324537	19.545	NA	no_MHC	EQTLGEN
rs7234211	18	59990831	TNFRSF11A	ENSG00000141655	asd	C	2866	rs500119	unconditioned	0.00769432	0.909488	0.000483849	0.057167	0.0251664	4.86727	NA	no_MHC	EQTLGEN
rs7234211	18	59990831	TNFRSF11A	ENSG00000141655	asd	C	2865	rs71366954	unconditioned	3.17257e-07	0.923316	1.99543e-08	0.0580545	0.0186287	14.9636	NA	no_MHC	EQTLGEN
rs7234211	18	59990831	TNFRSF11A	ENSG00000141655	asd	C	2929	rs7234211	unconditioned	3.22955e-25	0.931972	2.05061e-26	0.059167	0.00886133	56.3923	NA	no_MHC	EQTLGEN
rs7234211	18	59990831	TNFRSF11A	ENSG00000141655	bipolar	C	2949	unconditioned	unconditioned	1.05731e-17	0.516682	9.80988e-18	0.479382	0.00393528	39.0882	NA	no_MHC	EQTLGEN
rs7234211	18	59990831	TNFRSF11A	ENSG00000141655	bipolar	C	2764	rs11152342	unconditioned	3.13933e-06	0.519479	2.88443e-06	0.477296	0.00321859	12.6715	NA	no_MHC	EQTLGEN
rs7234211	18	59990831	TNFRSF11A	ENSG00000141655	bipolar	C	2762	rs12458117	unconditioned	2.59617e-08	0.517764	2.38533e-08	0.475708	0.00652753	17.4666	NA	no_MHC	EQTLGEN
rs7234211	18	59990831	TNFRSF11A	ENSG00000141655	bipolar	C	2760	rs145671306	unconditioned	0.00259887	0.511003	0.00238776	0.469479	0.0145313	5.95268	NA	no_MHC	EQTLGEN
rs7234211	18	59990831	TNFRSF11A	ENSG00000141655	bipolar	C	2766	rs17720953	unconditioned	8.33256e-05	0.517574	7.65624e-05	0.475557	0.00670923	9.39275	NA	no_MHC	EQTLGEN
rs7234211	18	59990831	TNFRSF11A	ENSG00000141655	bipolar	C	2770	rs184259481	unconditioned	0.00223689	0.513106	0.0020553	0.47144	0.0111619	6.10267	NA	no_MHC	EQTLGEN
rs7234211	18	59990831	TNFRSF11A	ENSG00000141655	bipolar	C	2761	rs28702776	unconditioned	1.85612e-09	0.519852	1.70533e-09	0.477618	0.00252933	20.1048	NA	no_MHC	EQTLGEN
rs7234211	18	59990831	TNFRSF11A	ENSG00000141655	bipolar	C	2765	rs500119	unconditioned	0.00435012	0.512096	0.00399693	0.470509	0.00904816	5.43755	NA	no_MHC	EQTLGEN
rs7234211	18	59990831	TNFRSF11A	ENSG00000141655	bipolar	C	2764	rs71366954	unconditioned	1.77342e-07	0.515947	1.6295e-07	0.474063	0.00999007	15.5452	NA	no_MHC	EQTLGEN
rs7234211	18	59990831	TNFRSF11A	ENSG00000141655	bipolar	C	2823	rs7234211	unconditioned	1.79901e-25	0.518972	1.65374e-25	0.477062	0.00396613	56.9774	NA	no_MHC	EQTLGEN
rs7234211	18	59990831	TNFRSF11A	ENSG00000141655	bipolar_noukb	C	2943	unconditioned	unconditioned	1.34622e-17	0.657869	6.90508e-18	0.337432	0.0046992	38.8466	NA	no_MHC	EQTLGEN
rs7234211	18	59990831	TNFRSF11A	ENSG00000141655	bipolar_noukb	C	2761	rs11152342	unconditioned	4.00104e-06	0.662122	2.01709e-06	0.3338	0.00407236	12.429	NA	no_MHC	EQTLGEN
rs7234211	18	59990831	TNFRSF11A	ENSG00000141655	bipolar_noukb	C	2759	rs12458117	unconditioned	3.30517e-08	0.659204	1.66621e-08	0.332311	0.00848464	17.2252	NA	no_MHC	EQTLGEN
rs7234211	18	59990831	TNFRSF11A	ENSG00000141655	bipolar_noukb	C	2757	rs145671306	unconditioned	0.00330069	0.648995	0.00166389	0.327143	0.0188974	5.71362	NA	no_MHC	EQTLGEN
rs7234211	18	59990831	TNFRSF11A	ENSG00000141655	bipolar_noukb	C	2763	rs17720953	unconditioned	0.000106086	0.659003	5.34859e-05	0.332243	0.00859477	9.15126	NA	no_MHC	EQTLGEN
rs7234211	18	59990831	TNFRSF11A	ENSG00000141655	bipolar_noukb	C	2767	rs184259481	unconditioned	0.00285141	0.654105	0.00143754	0.329756	0.0118492	5.85994	NA	no_MHC	EQTLGEN
rs7234211	18	59990831	TNFRSF11A	ENSG00000141655	bipolar_noukb	C	2758	rs28702776	unconditioned	2.366e-09	0.662708	1.1927e-09	0.334067	0.00322516	19.8621	NA	no_MHC	EQTLGEN
rs7234211	18	59990831	TNFRSF11A	ENSG00000141655	bipolar_noukb	C	2762	rs500119	unconditioned	0.00554562	0.650749	0.0027958	0.32806	0.0128495	5.19475	NA	no_MHC	EQTLGEN
rs7234211	18	59990831	TNFRSF11A	ENSG00000141655	bipolar_noukb	C	2761	rs71366954	unconditioned	2.25368e-07	0.655698	1.13627e-07	0.330579	0.0137232	15.3055	NA	no_MHC	EQTLGEN
rs7234211	18	59990831	TNFRSF11A	ENSG00000141655	bipolar_noukb	C	2820	rs7234211	unconditioned	2.29296e-25	0.661496	1.15693e-25	0.333758	0.00474589	56.7348	NA	no_MHC	EQTLGEN
rs7234211	18	59990831	TNFRSF11A	ENSG00000141655	depression_Als_noukb_included	C	2899	unconditioned	unconditioned	1.98145e-17	0.968288	5.88254e-19	0.0287436	0.00296809	38.4601	NA	no_MHC	EQTLGEN
rs7234211	18	59990831	TNFRSF11A	ENSG00000141655	depression_Als_noukb_included	C	2731	rs11152342	unconditioned	5.86661e-06	0.970662	1.63104e-07	0.026984	0.00234816	12.0462	NA	no_MHC	EQTLGEN
rs7234211	18	59990831	TNFRSF11A	ENSG00000141655	depression_Als_noukb_included	C	2729	rs12458117	unconditioned	4.86102e-08	0.969361	1.35118e-09	0.0269408	0.003698	16.8394	NA	no_MHC	EQTLGEN
rs7234211	18	59990831	TNFRSF11A	ENSG00000141655	depression_Als_noukb_included	C	2727	rs145671306	unconditioned	0.00490239	0.95897	0.000136279	0.0266485	0.00934297	5.31803	NA	no_MHC	EQTLGEN
rs7234211	18	59990831	TNFRSF11A	ENSG00000141655	depression_Als_noukb_included	C	2733	rs17720953	unconditioned	0.000156237	0.970345	4.3446e-06	0.0269806	0.00251359	8.76414	NA	no_MHC	EQTLGEN
rs7234211	18	59990831	TNFRSF11A	ENSG00000141655	depression_Als_noukb_included	C	2737	rs184259481	unconditioned	0.00420898	0.964808	0.000117132	0.0268457	0.0040197	5.47053	NA	no_MHC	EQTLGEN
rs7234211	18	59990831	TNFRSF11A	ENSG00000141655	depression_Als_noukb_included	C	2728	rs28702776	unconditioned	3.46523e-09	0.970416	9.63118e-11	0.0269689	0.00261505	19.4805	NA	no_MHC	EQTLGEN
rs7234211	18	59990831	TNFRSF11A	ENSG00000141655	depression_Als_noukb_included	C	2732	rs500119	unconditioned	0.00835217	0.958933	0.000232369	0.026673	0.00580989	4.78523	NA	no_MHC	EQTLGEN
rs7234211	18	59990831	TNFRSF11A	ENSG00000141655	depression_Als_noukb_included	C	2731	rs71366954	unconditioned	3.3256e-07	0.967459	9.25024e-09	0.0269045	0.00563615	14.9164	NA	no_MHC	EQTLGEN
rs7234211	18	59990831	TNFRSF11A	ENSG00000141655	depression_Als_noukb_included	C	2790	rs7234211	unconditioned	3.36254e-25	0.969946	9.41098e-27	0.0271436	0.00291086	56.3519	NA	no_MHC	EQTLGEN
rs7234211	18	59990831	TNFRSF11A	ENSG00000141655	depression_Als_ukb_included	C	2968	unconditioned	unconditioned	1.184e-17	0.578646	8.59752e-18	0.420178	0.0011757	38.975	NA	no_MHC	EQTLGEN
rs7234211	18	59990831	TNFRSF11A	ENSG00000141655	depression_Als_ukb_included	C	2754	rs11152342	unconditioned	3.50267e-06	0.579581	2.53466e-06	0.419403	0.00100988	12.562	NA	no_MHC	EQTLGEN
rs7234211	18	59990831	TNFRSF11A	ENSG00000141655	depression_Als_ukb_included	C	2752	rs12458117	unconditioned	2.90181e-08	0.5787	2.09985e-08	0.418765	0.00253475	17.3553	NA	no_MHC	EQTLGEN
rs7234211	18	59990831	TNFRSF11A	ENSG00000141655	depression_Als_ukb_included	C	2750	rs145671306	unconditioned	0.00293677	0.574484	0.00212513	0.415708	0.00474597	5.83045	NA	no_MHC	EQTLGEN
rs7234211	18	59990831	TNFRSF11A	ENSG00000141655	depression_Als_ukb_included	C	2756	rs17720953	unconditioned	9.32917e-05	0.579454	6.75094e-05	0.419314	0.00107111	9.27978	NA	no_MHC	EQTLGEN
rs7234211	18	59990831	TNFRSF11A	ENSG00000141655	depression_Als_ukb_included	C	2760	rs184259481	unconditioned	0.00250712	0.574731	0.00181427	0.415897	0.00505092	5.98862	NA	no_MHC	EQTLGEN
rs7234211	18	59990831	TNFRSF11A	ENSG00000141655	depression_Als_ukb_included	C	2751	rs28702776	unconditioned	2.06923e-09	0.579517	1.49734e-09	0.419352	0.00113028	19.9961	NA	no_MHC	EQTLGEN
rs7234211	18	59990831	TNFRSF11A	ENSG00000141655	depression_Als_ukb_included	C	2755	rs500119	unconditioned	0.00490579	0.573729	0.00355004	0.415172	0.00264319	5.31734	NA	no_MHC	EQTLGEN
rs7234211	18	59990831	TNFRSF11A	ENSG00000141655	depression_Als_ukb_included	C	2754	rs71366954	unconditioned	1.98927e-07	0.57873	1.43952e-07	0.418791	0.0024789	15.4303	NA	no_MHC	EQTLGEN
rs7234211	18	59990831	TNFRSF11A	ENSG00000141655	depression_Als_ukb_included	C	2813	rs7234211	unconditioned	2.00866e-25	0.579436	1.45378e-25	0.41937	0.00119453	56.8672	NA	no_MHC	EQTLGEN
rs7234211	18	59990831	TNFRSF11A	ENSG00000141655	schizophrenia	C	2952	unconditioned	unconditioned	1.29713e-17	0.633877	7.40116e-18	0.361673	0.00444929	38.8838	NA	no_MHC	EQTLGEN
rs7234211	18	59990831	TNFRSF11A	ENSG00000141655	schizophrenia	C	2764	rs11152342	unconditioned	3.85124e-06	0.637277	2.17169e-06	0.359353	0.00336413	12.4671	NA	no_MHC	EQTLGEN
rs7234211	18	59990831	TNFRSF11A	ENSG00000141655	schizophrenia	C	2762	rs12458117	unconditioned	3.19286e-08	0.63676	1.80038e-08	0.35905	0.00419051	17.2598	NA	no_MHC	EQTLGEN
rs7234211	18	59990831	TNFRSF11A	ENSG00000141655	schizophrenia	C	2760	rs145671306	unconditioned	0.00320101	0.629383	0.00180496	0.354882	0.0107291	5.74429	NA	no_MHC	EQTLGEN
rs7234211	18	59990831	TNFRSF11A	ENSG00000141655	schizophrenia	C	2766	rs17720953	unconditioned	0.000102596	0.637266	5.78544e-05	0.359354	0.00321888	9.18471	NA	no_MHC	EQTLGEN
rs7234211	18	59990831	TNFRSF11A	ENSG00000141655	schizophrenia	C	2770	rs184259481	unconditioned	0.00275725	0.632449	0.00155495	0.356663	0.00657526	5.89352	NA	no_MHC	EQTLGEN
rs7234211	18	59990831	TNFRSF11A	ENSG00000141655	schizophrenia	C	2761	rs28702776	unconditioned	2.06843e-09	0.579312	1.16637e-09	0.326576	0.0941125	19.9965	NA	no_MHC	EQTLGEN
rs7234211	18	59990831	TNFRSF11A	ENSG00000141655	schizophrenia	C	2765	rs500119	unconditioned	0.00532239	0.627409	0.00300138	0.353795	0.0104725	5.23583	NA	no_MHC	EQTLGEN
rs7234211	18	59990831	TNFRSF11A	ENSG00000141655	schizophrenia	C	2764	rs71366954	unconditioned	2.15465e-07	0.626854	1.21524e-07	0.353532	0.0196131	15.3505	NA	no_MHC	EQTLGEN
rs7234211	18	59990831	TNFRSF11A	ENSG00000141655	schizophrenia	C	2823	rs7234211	unconditioned	2.20633e-25	0.636471	1.24508e-25	0.359169	0.00436071	56.7733	NA	no_MHC	EQTLGEN
rs7241477	18	7415260	PTPRM	ENSG00000173482	adhd	C	2181	unconditioned	unconditioned	0	0.947025	0	0.0385806	0.0143948	879.632	NA	no_MHC	EQTLGEN
rs7241477	18	7415260	PTPRM	ENSG00000173482	alzheimers	C	3253	unconditioned	unconditioned	0	0.922361	0	0.0534566	0.0241823	878.79	NA	no_MHC	EQTLGEN
rs7241477	18	7415260	PTPRM	ENSG00000173482	alzheimers_noukb	C	3340	unconditioned	unconditioned	0	0.823251	0	0.111499	0.0652499	878.811	NA	no_MHC	EQTLGEN
rs7241477	18	7415260	PTPRM	ENSG00000173482	anxiety_cc	C	2057	unconditioned	unconditioned	0	0.864341	0	0.0916679	0.0439907	878.792	NA	no_MHC	EQTLGEN
rs7241477	18	7415260	PTPRM	ENSG00000173482	asd	C	2488	unconditioned	unconditioned	0	0.910224	0	0.0753815	0.0143941	879.057	NA	no_MHC	EQTLGEN
rs7241477	18	7415260	PTPRM	ENSG00000173482	bipolar	C	2604	unconditioned	unconditioned	0	0.9272	0	0.063008	0.00979204	879.268	NA	no_MHC	EQTLGEN
rs7241477	18	7415260	PTPRM	ENSG00000173482	bipolar_noukb	C	2603	unconditioned	unconditioned	0	0.926383	0	0.0640553	0.00956189	879.271	NA	no_MHC	EQTLGEN
rs7241477	18	7415260	PTPRM	ENSG00000173482	depression_Als_noukb_included	C	2485	unconditioned	unconditioned	0	0.885595	0	0.107625	0.00677972	879.255	NA	no_MHC	EQTLGEN
rs7241477	18	7415260	PTPRM	ENSG00000173482	depression_Als_ukb_included	C	2574	unconditioned	unconditioned	0	0.920465	0	0.076	0.00353475	879.334	NA	no_MHC	EQTLGEN
rs7241477	18	7415260	PTPRM	ENSG00000173482	schizophrenia	C	2613	unconditioned	unconditioned	0	0.930155	0	0.0610498	0.00879484	879.268	NA	no_MHC	EQTLGEN
rs7248315	19	30280441	CCNE1	ENSG00000105173	adhd	C	2699	unconditioned	unconditioned	2.13956e-38	0.840212	3.91811e-39	0.153859	0.00592852	86.7376	NA	no_MHC	EQTLGEN
rs7248315	19	30280441	CCNE1	ENSG00000105173	alzheimers	C	4083	unconditioned	unconditioned	2.43895e-38	0.96106	9.58059e-40	0.0377507	0.00118959	86.6067	NA	no_MHC	EQTLGEN
rs7248315	19	30280441	CCNE1	ENSG00000105173	alzheimers_noukb	C	4165	unconditioned	unconditioned	2.17616e-38	0.857847	3.44433e-39	0.13577	0.00638277	86.7207	NA	no_MHC	EQTLGEN
rs7248315	19	30280441	CCNE1	ENSG00000105173	anxiety_cc	C	2606	unconditioned	unconditioned	2.19285e-38	0.863786	3.02469e-39	0.119128	0.0170851	86.713	NA	no_MHC	EQTLGEN
rs7248315	19	30280441	CCNE1	ENSG00000105173	asd	C	3049	unconditioned	unconditioned	1.90821e-38	0.750738	6.19194e-39	0.243601	0.00566072	86.8521	NA	no_MHC	EQTLGEN
rs7248315	19	30280441	CCNE1	ENSG00000105173	bipolar	C	3042	unconditioned	unconditioned	2.37046e-38	0.931311	1.61709e-39	0.0635277	0.00516121	86.6352	NA	no_MHC	EQTLGEN
rs7248315	19	30280441	CCNE1	ENSG00000105173	bipolar_noukb	C	3047	unconditioned	unconditioned	2.37664e-38	0.933723	1.55491e-39	0.0610835	0.00519321	86.6325	NA	no_MHC	EQTLGEN
rs7248315	19	30280441	CCNE1	ENSG00000105173	depression_Als_noukb_included	C	2890	unconditioned	unconditioned	1.981e-38	0.778271	5.58754e-39	0.219514	0.00221486	86.8146	NA	no_MHC	EQTLGEN
rs7248315	19	30280441	CCNE1	ENSG00000105173	depression_Als_ukb_included	C	3009	unconditioned	unconditioned	3.16094e-39	0.124186	2.2286e-38	0.875564	0.000250416	88.6499	NA	no_MHC	EQTLGEN
rs7248315	19	30280441	CCNE1	ENSG00000105173	schizophrenia	C	3061	unconditioned	unconditioned	1.99301e-38	0.783024	5.42896e-39	0.213293	0.00368341	86.8086	NA	no_MHC	EQTLGEN
rs7249688	19	38753676	SPINT2	ENSG00000167642	adhd	C	2485	unconditioned	unconditioned	2.44964e-200	0.878936	2.79214e-201	0.100162	0.0209023	459.621	NA	no_MHC	EQTLGEN
rs7249688	19	38753676	SPINT2	ENSG00000167642	adhd	C	2220	rs111262200	unconditioned	1.74569e-12	0.891908	1.58353e-13	0.0808783	0.0272142	27.0739	NA	no_MHC	EQTLGEN
rs7249688	19	38753676	SPINT2	ENSG00000167642	adhd	C	2229	rs114285267	unconditioned	7.61958e-12	0.911125	6.88559e-13	0.0823292	0.00654602	25.6003	NA	no_MHC	EQTLGEN
rs7249688	19	38753676	SPINT2	ENSG00000167642	adhd	C	2252	rs11668355	unconditioned	1.06996e-09	0.898336	9.68738e-11	0.0813147	0.0203497	20.6556	NA	no_MHC	EQTLGEN
rs7249688	19	38753676	SPINT2	ENSG00000167642	adhd	C	2217	rs117163044	unconditioned	0.00144678	0.890504	0.000130632	0.0803772	0.027541	6.53841	NA	no_MHC	EQTLGEN
rs7249688	19	38753676	SPINT2	ENSG00000167642	adhd	C	2232	rs12611084	unconditioned	1.04369e-10	0.899239	9.43323e-12	0.0812567	0.0195046	22.9831	NA	no_MHC	EQTLGEN
rs7249688	19	38753676	SPINT2	ENSG00000167642	adhd	C	2218	rs12979618	unconditioned	9.16809e-08	0.890883	8.27706e-09	0.0804013	0.0287158	16.205	NA	no_MHC	EQTLGEN
rs7249688	19	38753676	SPINT2	ENSG00000167642	adhd	C	2218	rs150803607	unconditioned	0.000954801	0.890535	8.63321e-05	0.0804933	0.0279302	6.95401	NA	no_MHC	EQTLGEN
rs7249688	19	38753676	SPINT2	ENSG00000167642	adhd	C	2219	rs151096664	unconditioned	6.35819e-06	0.895631	5.74854e-07	0.0809519	0.02341	11.9658	NA	no_MHC	EQTLGEN
rs7249688	19	38753676	SPINT2	ENSG00000167642	adhd	C	2216	rs183570460	unconditioned	0.00507349	0.892846	0.000457936	0.0805678	0.0210547	5.28373	NA	no_MHC	EQTLGEN
rs7249688	19	38753676	SPINT2	ENSG00000167642	adhd	C	2222	rs191802031	unconditioned	4.5885e-05	0.899502	4.14489e-06	0.0812348	0.0192134	9.98937	NA	no_MHC	EQTLGEN
rs7249688	19	38753676	SPINT2	ENSG00000167642	adhd	C	2231	rs55978203	unconditioned	1.24376e-33	0.898608	1.12598e-34	0.0813313	0.0200608	75.7672	NA	no_MHC	EQTLGEN
rs7249688	19	38753676	SPINT2	ENSG00000167642	adhd	C	2220	rs7248727	unconditioned	4.79872e-05	0.848958	4.34508e-06	0.076796	0.0741937	9.94458	NA	no_MHC	EQTLGEN
rs7249688	19	38753676	SPINT2	ENSG00000167642	adhd	C	2323	rs73037346	unconditioned	4.67494e-18	0.785197	5.00078e-19	0.0838615	0.130941	39.9043	NA	no_MHC	EQTLGEN
rs7249688	19	38753676	SPINT2	ENSG00000167642	adhd	C	2225	rs77027192	unconditioned	1.09095e-15	0.886306	9.88805e-17	0.080299	0.0333948	34.4517	NA	no_MHC	EQTLGEN
rs7249688	19	38753676	SPINT2	ENSG00000167642	alzheimers	C	3305	unconditioned	unconditioned	2.78064e-200	0.968422	8.55421e-202	0.0297903	0.00178751	459.494	NA	no_MHC	EQTLGEN
rs7249688	19	38753676	SPINT2	ENSG00000167642	alzheimers	C	2363	rs111262200	unconditioned	1.89323e-12	0.968187	3.10158e-14	0.0158454	0.0159673	26.9927	NA	no_MHC	EQTLGEN
rs7249688	19	38753676	SPINT2	ENSG00000167642	alzheimers	C	2373	rs114285267	unconditioned	8.17967e-12	0.980843	1.3418e-13	0.0160867	0.00306976	25.5294	NA	no_MHC	EQTLGEN
rs7249688	19	38753676	SPINT2	ENSG00000167642	alzheimers	C	2396	rs11668355	unconditioned	2.08979e-10	0.96749	3.43442e-12	0.0158833	0.016627	22.2888	NA	no_MHC	EQTLGEN
rs7249688	19	38753676	SPINT2	ENSG00000167642	alzheimers	C	2360	rs117163044	unconditioned	0.00153777	0.974025	2.51822e-05	0.0159419	0.00846992	6.47742	NA	no_MHC	EQTLGEN
rs7249688	19	38753676	SPINT2	ENSG00000167642	alzheimers	C	2377	rs12611084	unconditioned	7.79456e-12	0.978555	1.27817e-13	0.0160412	0.00540356	25.5776	NA	no_MHC	EQTLGEN
rs7249688	19	38753676	SPINT2	ENSG00000167642	alzheimers	C	2361	rs12979618	unconditioned	1.00722e-07	0.980949	1.64867e-09	0.0160537	0.00299743	16.1109	NA	no_MHC	EQTLGEN
rs7249688	19	38753676	SPINT2	ENSG00000167642	alzheimers	C	2362	rs150803607	unconditioned	2.61474e-23	0.947647	4.29412e-25	0.0155262	0.0368268	51.9983	NA	no_MHC	EQTLGEN
rs7249688	19	38753676	SPINT2	ENSG00000167642	alzheimers	C	2362	rs151096664	unconditioned	6.24831e-06	0.880287	1.03559e-07	0.0144845	0.105222	11.9832	NA	no_MHC	EQTLGEN
rs7249688	19	38753676	SPINT2	ENSG00000167642	alzheimers	C	2362	rs183570460	unconditioned	8.97539e-06	0.941589	1.47636e-07	0.0154452	0.0429571	11.621	NA	no_MHC	EQTLGEN
rs7249688	19	38753676	SPINT2	ENSG00000167642	alzheimers	C	2366	rs191802031	unconditioned	4.85032e-06	0.977886	7.94499e-08	0.016012	0.00609723	12.2365	NA	no_MHC	EQTLGEN
rs7249688	19	38753676	SPINT2	ENSG00000167642	alzheimers	C	2374	rs55978203	unconditioned	1.35922e-33	0.982091	2.22783e-35	0.0160952	0.00181334	75.6784	NA	no_MHC	EQTLGEN
rs7249688	19	38753676	SPINT2	ENSG00000167642	alzheimers	C	2364	rs7248727	unconditioned	6.89332e-06	0.963544	1.13168e-07	0.0157979	0.0206514	11.885	NA	no_MHC	EQTLGEN
rs7249688	19	38753676	SPINT2	ENSG00000167642	alzheimers	C	2470	rs73037346	unconditioned	5.84006e-18	0.980893	9.76965e-20	0.0164063	0.00270075	39.6818	NA	no_MHC	EQTLGEN
rs7249688	19	38753676	SPINT2	ENSG00000167642	alzheimers	C	2369	rs77027192	unconditioned	1.20064e-15	0.979008	1.97121e-17	0.0160685	0.00492361	34.3559	NA	no_MHC	EQTLGEN
rs7249688	19	38753676	SPINT2	ENSG00000167642	alzheimers_noukb	C	3363	unconditioned	unconditioned	2.50964e-200	0.8663	3.71924e-201	0.128379	0.00532134	459.597	NA	no_MHC	EQTLGEN
rs7249688	19	38753676	SPINT2	ENSG00000167642	alzheimers_noukb	C	2403	rs111262200	unconditioned	1.69258e-12	0.865497	1.26121e-13	0.0644217	0.0700813	27.1048	NA	no_MHC	EQTLGEN
rs7249688	19	38753676	SPINT2	ENSG00000167642	alzheimers_noukb	C	2413	rs114285267	unconditioned	7.70509e-12	0.923979	5.74214e-13	0.0688513	0.00717014	25.5891	NA	no_MHC	EQTLGEN
rs7249688	19	38753676	SPINT2	ENSG00000167642	alzheimers_noukb	C	2437	rs11668355	unconditioned	1.9321e-10	0.903925	1.44413e-11	0.0675346	0.0285405	22.3672	NA	no_MHC	EQTLGEN
rs7249688	19	38753676	SPINT2	ENSG00000167642	alzheimers_noukb	C	2400	rs117163044	unconditioned	0.0014449	0.915459	0.000107543	0.0681223	0.0148662	6.53972	NA	no_MHC	EQTLGEN
rs7249688	19	38753676	SPINT2	ENSG00000167642	alzheimers_noukb	C	2417	rs12611084	unconditioned	7.36189e-12	0.924288	5.48622e-13	0.0688729	0.00683893	25.6347	NA	no_MHC	EQTLGEN
rs7249688	19	38753676	SPINT2	ENSG00000167642	alzheimers_noukb	C	2402	rs12979618	unconditioned	9.44008e-08	0.919705	7.03821e-09	0.0685584	0.0117365	16.1757	NA	no_MHC	EQTLGEN
rs7249688	19	38753676	SPINT2	ENSG00000167642	alzheimers_noukb	C	2402	rs150803607	unconditioned	2.50997e-23	0.909576	1.86925e-24	0.0677159	0.0227084	52.0392	NA	no_MHC	EQTLGEN
rs7249688	19	38753676	SPINT2	ENSG00000167642	alzheimers_noukb	C	2402	rs151096664	unconditioned	6.22392e-06	0.876866	4.64005e-07	0.0653141	0.057813	11.9871	NA	no_MHC	EQTLGEN
rs7249688	19	38753676	SPINT2	ENSG00000167642	alzheimers_noukb	C	2402	rs183570460	unconditioned	8.5943e-06	0.901569	6.40258e-07	0.0671338	0.0312875	11.6644	NA	no_MHC	EQTLGEN
rs7249688	19	38753676	SPINT2	ENSG00000167642	alzheimers_noukb	C	2406	rs191802031	unconditioned	4.57234e-06	0.921951	3.40475e-07	0.0686428	0.00940173	12.2955	NA	no_MHC	EQTLGEN
rs7249688	19	38753676	SPINT2	ENSG00000167642	alzheimers_noukb	C	2414	rs55978203	unconditioned	1.28054e-33	0.925273	9.54205e-35	0.0689415	0.00578557	75.738	NA	no_MHC	EQTLGEN
rs7249688	19	38753676	SPINT2	ENSG00000167642	alzheimers_noukb	C	2404	rs7248727	unconditioned	6.50619e-06	0.909473	4.84763e-07	0.0677402	0.0227802	11.9428	NA	no_MHC	EQTLGEN
rs7249688	19	38753676	SPINT2	ENSG00000167642	alzheimers_noukb	C	2510	rs73037346	unconditioned	5.48233e-18	0.92081	4.19478e-19	0.0704466	0.00874373	39.745	NA	no_MHC	EQTLGEN
rs7249688	19	38753676	SPINT2	ENSG00000167642	alzheimers_noukb	C	2409	rs77027192	unconditioned	1.12417e-15	0.916555	8.38466e-17	0.0683467	0.0150981	34.4217	NA	no_MHC	EQTLGEN
rs7249688	19	38753676	SPINT2	ENSG00000167642	anxiety_cc	C	2075	unconditioned	unconditioned	2.02666e-200	0.710545	2.52418e-201	0.0882966	0.201158	459.811	NA	no_MHC	EQTLGEN
rs7249688	19	38753676	SPINT2	ENSG00000167642	anxiety_cc	C	1832	rs111262200	unconditioned	7.25347e-06	0.87864	7.79233e-07	0.0943643	0.0269881	11.834	NA	no_MHC	EQTLGEN
rs7249688	19	38753676	SPINT2	ENSG00000167642	anxiety_cc	C	1846	rs114285267	unconditioned	7.40776e-12	0.885258	7.98369e-13	0.095389	0.0193533	25.6285	NA	no_MHC	EQTLGEN
rs7249688	19	38753676	SPINT2	ENSG00000167642	anxiety_cc	C	1870	rs11668355	unconditioned	1.77134e-08	0.873091	1.92365e-09	0.0947842	0.0321246	17.8489	NA	no_MHC	EQTLGEN
rs7249688	19	38753676	SPINT2	ENSG00000167642	anxiety_cc	C	1832	rs117163044	unconditioned	0.0171839	0.858396	0.00184604	0.0921862	0.0303878	4.06379	NA	no_MHC	EQTLGEN
rs7249688	19	38753676	SPINT2	ENSG00000167642	anxiety_cc	C	1850	rs12611084	unconditioned	7.53771e-12	0.881343	8.1497e-13	0.0952666	0.0233906	25.6111	NA	no_MHC	EQTLGEN
rs7249688	19	38753676	SPINT2	ENSG00000167642	anxiety_cc	C	1835	rs12979618	unconditioned	2.16034e-06	0.853719	2.32257e-07	0.0917284	0.0545505	13.0452	NA	no_MHC	EQTLGEN
rs7249688	19	38753676	SPINT2	ENSG00000167642	anxiety_cc	C	1833	rs150803607	unconditioned	0.0171821	0.839813	0.00184706	0.0902279	0.0509298	4.06389	NA	no_MHC	EQTLGEN
rs7249688	19	38753676	SPINT2	ENSG00000167642	anxiety_cc	C	1835	rs151096664	unconditioned	6.04894e-06	0.850999	6.50975e-07	0.0915253	0.0574688	12.0156	NA	no_MHC	EQTLGEN
rs7249688	19	38753676	SPINT2	ENSG00000167642	anxiety_cc	C	1832	rs183570460	unconditioned	0.00862979	0.879544	0.00092709	0.0944721	0.0164269	4.75253	NA	no_MHC	EQTLGEN
rs7249688	19	38753676	SPINT2	ENSG00000167642	anxiety_cc	C	1839	rs191802031	unconditioned	4.76588e-06	0.869218	5.12923e-07	0.0935115	0.0372654	12.254	NA	no_MHC	EQTLGEN
rs7249688	19	38753676	SPINT2	ENSG00000167642	anxiety_cc	C	1847	rs55978203	unconditioned	1.00079e-33	0.723103	1.102e-34	0.0794257	0.197471	75.9845	NA	no_MHC	EQTLGEN
rs7249688	19	38753676	SPINT2	ENSG00000167642	anxiety_cc	C	1837	rs7248727	unconditioned	5.93998e-06	0.829114	6.40071e-07	0.0892607	0.0816189	12.0338	NA	no_MHC	EQTLGEN
rs7249688	19	38753676	SPINT2	ENSG00000167642	anxiety_cc	C	1935	rs73037346	unconditioned	5.21325e-18	0.875614	6.01377e-19	0.100983	0.0234029	39.7953	NA	no_MHC	EQTLGEN
rs7249688	19	38753676	SPINT2	ENSG00000167642	anxiety_cc	C	1832	rs77027192	unconditioned	0.0015268	0.872548	0.000164022	0.0937049	0.0320563	6.48458	NA	no_MHC	EQTLGEN
rs7249688	19	38753676	SPINT2	ENSG00000167642	asd	C	2760	unconditioned	unconditioned	2.47001e-200	0.876282	3.28425e-201	0.116508	0.00721035	459.613	NA	no_MHC	EQTLGEN
rs7249688	19	38753676	SPINT2	ENSG00000167642	asd	C	2345	rs111262200	unconditioned	1.73052e-12	0.884999	1.84855e-13	0.0945154	0.0204856	27.0826	NA	no_MHC	EQTLGEN
rs7249688	19	38753676	SPINT2	ENSG00000167642	asd	C	2355	rs114285267	unconditioned	7.46018e-12	0.894559	7.97459e-13	0.0956144	0.00982713	25.6214	NA	no_MHC	EQTLGEN
rs7249688	19	38753676	SPINT2	ENSG00000167642	asd	C	2378	rs11668355	unconditioned	1.91336e-10	0.885825	2.0509e-11	0.0949311	0.019244	22.377	NA	no_MHC	EQTLGEN
rs7249688	19	38753676	SPINT2	ENSG00000167642	asd	C	2342	rs117163044	unconditioned	0.00135654	0.835046	0.000144918	0.0891329	0.0743201	6.60282	NA	no_MHC	EQTLGEN
rs7249688	19	38753676	SPINT2	ENSG00000167642	asd	C	2359	rs12611084	unconditioned	7.14267e-12	0.896706	7.63464e-13	0.0958394	0.00745505	25.6649	NA	no_MHC	EQTLGEN
rs7249688	19	38753676	SPINT2	ENSG00000167642	asd	C	2343	rs12979618	unconditioned	9.08275e-08	0.882901	9.69579e-09	0.0942265	0.022872	16.2143	NA	no_MHC	EQTLGEN
rs7249688	19	38753676	SPINT2	ENSG00000167642	asd	C	2344	rs150803607	unconditioned	2.44882e-23	0.887533	2.616e-24	0.0947951	0.0176717	52.0639	NA	no_MHC	EQTLGEN
rs7249688	19	38753676	SPINT2	ENSG00000167642	asd	C	2344	rs151096664	unconditioned	6.28027e-06	0.884695	6.7068e-07	0.0944571	0.0208406	11.9781	NA	no_MHC	EQTLGEN
rs7249688	19	38753676	SPINT2	ENSG00000167642	asd	C	2344	rs183570460	unconditioned	8.35892e-06	0.876712	8.9294e-07	0.0936249	0.0296542	11.6922	NA	no_MHC	EQTLGEN
rs7249688	19	38753676	SPINT2	ENSG00000167642	asd	C	2348	rs191802031	unconditioned	4.43829e-06	0.894806	4.74022e-07	0.0955582	0.0096306	12.3252	NA	no_MHC	EQTLGEN
rs7249688	19	38753676	SPINT2	ENSG00000167642	asd	C	2356	rs55978203	unconditioned	1.24116e-33	0.896787	1.32642e-34	0.0958313	0.0073815	75.7693	NA	no_MHC	EQTLGEN
rs7249688	19	38753676	SPINT2	ENSG00000167642	asd	C	2346	rs7248727	unconditioned	6.33229e-06	0.885088	6.76799e-07	0.0945782	0.0203273	11.9698	NA	no_MHC	EQTLGEN
rs7249688	19	38753676	SPINT2	ENSG00000167642	asd	C	2452	rs73037346	unconditioned	5.28202e-18	0.887164	5.74768e-19	0.0965214	0.0163145	39.7822	NA	no_MHC	EQTLGEN
rs7249688	19	38753676	SPINT2	ENSG00000167642	asd	C	2351	rs77027192	unconditioned	1.08359e-15	0.88359	1.15909e-16	0.0944934	0.021917	34.4585	NA	no_MHC	EQTLGEN
rs7249688	19	38753676	SPINT2	ENSG00000167642	bipolar	C	2666	unconditioned	unconditioned	1.52744e-200	0.54648	1.25408e-200	0.448675	0.00484492	460.093	NA	no_MHC	EQTLGEN
rs7249688	19	38753676	SPINT2	ENSG00000167642	bipolar	C	2283	rs111262200	unconditioned	1.07495e-12	0.549089	8.4148e-13	0.42981	0.0211015	27.5587	NA	no_MHC	EQTLGEN
rs7249688	19	38753676	SPINT2	ENSG00000167642	bipolar	C	2292	rs114285267	unconditioned	4.67007e-12	0.558496	3.6548e-12	0.437075	0.00442946	26.0898	NA	no_MHC	EQTLGEN
rs7249688	19	38753676	SPINT2	ENSG00000167642	bipolar	C	2315	rs11668355	unconditioned	6.6225e-10	0.555948	5.18462e-10	0.435231	0.00882015	21.1354	NA	no_MHC	EQTLGEN
rs7249688	19	38753676	SPINT2	ENSG00000167642	bipolar	C	2280	rs117163044	unconditioned	0.000825582	0.522767	0.000646081	0.409039	0.0667224	7.09942	NA	no_MHC	EQTLGEN
rs7249688	19	38753676	SPINT2	ENSG00000167642	bipolar	C	2296	rs12611084	unconditioned	4.44504e-12	0.558049	3.47906e-12	0.43677	0.00518087	26.1392	NA	no_MHC	EQTLGEN
rs7249688	19	38753676	SPINT2	ENSG00000167642	bipolar	C	2281	rs12979618	unconditioned	5.72252e-08	0.557109	4.47788e-08	0.435931	0.0069602	16.6763	NA	no_MHC	EQTLGEN
rs7249688	19	38753676	SPINT2	ENSG00000167642	bipolar	C	2281	rs150803607	unconditioned	0.000592605	0.556215	0.000463742	0.435258	0.00747054	7.43098	NA	no_MHC	EQTLGEN
rs7249688	19	38753676	SPINT2	ENSG00000167642	bipolar	C	2282	rs151096664	unconditioned	3.91063e-06	0.550939	3.06043e-06	0.431143	0.0179113	12.4518	NA	no_MHC	EQTLGEN
rs7249688	19	38753676	SPINT2	ENSG00000167642	bipolar	C	2281	rs183570460	unconditioned	0.00260564	0.528054	0.00203898	0.413163	0.0541381	5.95008	NA	no_MHC	EQTLGEN
rs7249688	19	38753676	SPINT2	ENSG00000167642	bipolar	C	2285	rs191802031	unconditioned	2.77467e-05	0.543886	2.17128e-05	0.425581	0.0304836	10.4924	NA	no_MHC	EQTLGEN
rs7249688	19	38753676	SPINT2	ENSG00000167642	bipolar	C	2294	rs55978203	unconditioned	7.72512e-34	0.558171	6.04586e-34	0.436833	0.00499621	76.2434	NA	no_MHC	EQTLGEN
rs7249688	19	38753676	SPINT2	ENSG00000167642	bipolar	C	2283	rs7248727	unconditioned	3.09091e-05	0.547004	2.41908e-05	0.428085	0.0248556	10.3845	NA	no_MHC	EQTLGEN
rs7249688	19	38753676	SPINT2	ENSG00000167642	bipolar	C	2386	rs73037346	unconditioned	3.22715e-18	0.542029	2.5964e-18	0.436068	0.0219027	40.2749	NA	no_MHC	EQTLGEN
rs7249688	19	38753676	SPINT2	ENSG00000167642	bipolar	C	2289	rs77027192	unconditioned	6.8277e-16	0.556736	5.34348e-16	0.435704	0.00755956	34.9204	NA	no_MHC	EQTLGEN
rs7249688	19	38753676	SPINT2	ENSG00000167642	bipolar_noukb	C	2666	unconditioned	unconditioned	1.41484e-200	0.506216	1.36745e-200	0.489256	0.0045285	460.17	NA	no_MHC	EQTLGEN
rs7249688	19	38753676	SPINT2	ENSG00000167642	bipolar_noukb	C	2281	rs111262200	unconditioned	9.92867e-13	0.50716	9.18737e-13	0.469271	0.0235685	27.6382	NA	no_MHC	EQTLGEN
rs7249688	19	38753676	SPINT2	ENSG00000167642	bipolar_noukb	C	2290	rs114285267	unconditioned	4.32648e-12	0.517405	4.00166e-12	0.478556	0.00403898	26.1663	NA	no_MHC	EQTLGEN
rs7249688	19	38753676	SPINT2	ENSG00000167642	bipolar_noukb	C	2313	rs11668355	unconditioned	6.13669e-10	0.515165	5.67763e-10	0.47662	0.00821485	21.2116	NA	no_MHC	EQTLGEN
rs7249688	19	38753676	SPINT2	ENSG00000167642	bipolar_noukb	C	2278	rs117163044	unconditioned	0.000765809	0.484075	0.000708295	0.447653	0.0667974	7.17458	NA	no_MHC	EQTLGEN
rs7249688	19	38753676	SPINT2	ENSG00000167642	bipolar_noukb	C	2294	rs12611084	unconditioned	4.1189e-12	0.517104	3.80999e-12	0.478317	0.00457868	26.2154	NA	no_MHC	EQTLGEN
rs7249688	19	38753676	SPINT2	ENSG00000167642	bipolar_noukb	C	2279	rs12979618	unconditioned	5.37772e-08	0.516242	4.97346e-08	0.477428	0.00632971	16.7384	NA	no_MHC	EQTLGEN
rs7249688	19	38753676	SPINT2	ENSG00000167642	bipolar_noukb	C	2279	rs150803607	unconditioned	0.000555203	0.515448	0.000513493	0.476718	0.00676537	7.49618	NA	no_MHC	EQTLGEN
rs7249688	19	38753676	SPINT2	ENSG00000167642	bipolar_noukb	C	2280	rs151096664	unconditioned	3.61894e-06	0.509835	3.34724e-06	0.47154	0.0186187	12.5293	NA	no_MHC	EQTLGEN
rs7249688	19	38753676	SPINT2	ENSG00000167642	bipolar_noukb	C	2279	rs183570460	unconditioned	0.00240714	0.485206	0.00222626	0.448685	0.0614755	6.02932	NA	no_MHC	EQTLGEN
rs7249688	19	38753676	SPINT2	ENSG00000167642	bipolar_noukb	C	2283	rs191802031	unconditioned	2.57072e-05	0.503908	2.37756e-05	0.466015	0.0300271	10.5687	NA	no_MHC	EQTLGEN
rs7249688	19	38753676	SPINT2	ENSG00000167642	bipolar_noukb	C	2292	rs55978203	unconditioned	7.15628e-34	0.51707	6.6192e-34	0.478259	0.00467053	76.3199	NA	no_MHC	EQTLGEN
rs7249688	19	38753676	SPINT2	ENSG00000167642	bipolar_noukb	C	2281	rs7248727	unconditioned	2.86295e-05	0.506596	2.64818e-05	0.468567	0.0247813	10.4611	NA	no_MHC	EQTLGEN
rs7249688	19	38753676	SPINT2	ENSG00000167642	bipolar_noukb	C	2384	rs73037346	unconditioned	2.96879e-18	0.498636	2.8239e-18	0.474273	0.0270915	40.3584	NA	no_MHC	EQTLGEN
rs7249688	19	38753676	SPINT2	ENSG00000167642	bipolar_noukb	C	2287	rs77027192	unconditioned	6.32247e-16	0.51554	5.848e-16	0.476843	0.00761688	34.9973	NA	no_MHC	EQTLGEN
rs7249688	19	38753676	SPINT2	ENSG00000167642	depression_Als_noukb_included	C	2590	unconditioned	unconditioned	2.71301e-200	0.971018	7.25056e-202	0.0259476	0.00303437	459.519	NA	no_MHC	EQTLGEN
rs7249688	19	38753676	SPINT2	ENSG00000167642	depression_Als_noukb_included	C	2248	rs111262200	unconditioned	1.88516e-12	0.962844	4.31377e-14	0.0220174	0.0151383	26.997	NA	no_MHC	EQTLGEN
rs7249688	19	38753676	SPINT2	ENSG00000167642	depression_Als_noukb_included	C	2257	rs114285267	unconditioned	8.20505e-12	0.972845	1.88003e-13	0.0222861	0.00486941	25.5263	NA	no_MHC	EQTLGEN
rs7249688	19	38753676	SPINT2	ENSG00000167642	depression_Als_noukb_included	C	2280	rs11668355	unconditioned	1.15723e-09	0.971405	2.65815e-11	0.0223069	0.00628808	20.5772	NA	no_MHC	EQTLGEN
rs7249688	19	38753676	SPINT2	ENSG00000167642	depression_Als_noukb_included	C	2245	rs117163044	unconditioned	0.00153216	0.970091	3.5027e-05	0.0221712	0.00617093	6.48108	NA	no_MHC	EQTLGEN
rs7249688	19	38753676	SPINT2	ENSG00000167642	depression_Als_noukb_included	C	2261	rs12611084	unconditioned	7.76492e-12	0.9749	1.77803e-13	0.0223207	0.00277911	25.5814	NA	no_MHC	EQTLGEN
rs7249688	19	38753676	SPINT2	ENSG00000167642	depression_Als_noukb_included	C	2246	rs12979618	unconditioned	9.97808e-08	0.971419	2.28115e-09	0.0222019	0.00637885	16.1203	NA	no_MHC	EQTLGEN
rs7249688	19	38753676	SPINT2	ENSG00000167642	depression_Als_noukb_included	C	2246	rs150803607	unconditioned	0.00103373	0.970278	2.36411e-05	0.0221835	0.00648101	6.87458	NA	no_MHC	EQTLGEN
rs7249688	19	38753676	SPINT2	ENSG00000167642	depression_Als_noukb_included	C	2247	rs151096664	unconditioned	6.89499e-06	0.971399	1.5771e-07	0.0222126	0.00638167	11.8847	NA	no_MHC	EQTLGEN
rs7249688	19	38753676	SPINT2	ENSG00000167642	depression_Als_noukb_included	C	2246	rs183570460	unconditioned	0.00477261	0.967124	0.000109261	0.0221349	0.00585958	5.34486	NA	no_MHC	EQTLGEN
rs7249688	19	38753676	SPINT2	ENSG00000167642	depression_Als_noukb_included	C	2250	rs191802031	unconditioned	4.93204e-05	0.966728	1.12809e-06	0.0221006	0.0111214	9.91717	NA	no_MHC	EQTLGEN
rs7249688	19	38753676	SPINT2	ENSG00000167642	depression_Als_noukb_included	C	2259	rs55978203	unconditioned	1.34893e-33	0.974685	3.08906e-35	0.0223174	0.00299733	75.686	NA	no_MHC	EQTLGEN
rs7249688	19	38753676	SPINT2	ENSG00000167642	depression_Als_noukb_included	C	2248	rs7248727	unconditioned	5.48879e-05	0.971416	1.2559e-06	0.0222209	0.00630739	9.81022	NA	no_MHC	EQTLGEN
rs7249688	19	38753676	SPINT2	ENSG00000167642	depression_Als_noukb_included	C	2351	rs73037346	unconditioned	5.78757e-18	0.972078	1.3581e-19	0.0228055	0.00511666	39.6908	NA	no_MHC	EQTLGEN
rs7249688	19	38753676	SPINT2	ENSG00000167642	depression_Als_noukb_included	C	2254	rs77027192	unconditioned	1.19126e-15	0.971242	2.73075e-17	0.0222575	0.00650043	34.3638	NA	no_MHC	EQTLGEN
rs7249688	19	38753676	SPINT2	ENSG00000167642	depression_Als_ukb_included	C	2666	unconditioned	unconditioned	2.69116e-200	0.96342	9.66559e-202	0.0346003	0.00197959	459.527	NA	no_MHC	EQTLGEN
rs7249688	19	38753676	SPINT2	ENSG00000167642	depression_Als_ukb_included	C	2262	rs111262200	unconditioned	1.8795e-12	0.959813	5.86017e-14	0.0299161	0.010271	27	NA	no_MHC	EQTLGEN
rs7249688	19	38753676	SPINT2	ENSG00000167642	depression_Als_ukb_included	C	2271	rs114285267	unconditioned	8.05556e-12	0.963493	2.51875e-13	0.0301194	0.00638761	25.5447	NA	no_MHC	EQTLGEN
rs7249688	19	38753676	SPINT2	ENSG00000167642	depression_Als_ukb_included	C	2294	rs11668355	unconditioned	1.14493e-09	0.960998	3.57882e-11	0.0300299	0.00897179	20.5879	NA	no_MHC	EQTLGEN
rs7249688	19	38753676	SPINT2	ENSG00000167642	depression_Als_ukb_included	C	2259	rs117163044	unconditioned	0.00152111	0.962217	4.74033e-05	0.0299799	0.0062341	6.48831	NA	no_MHC	EQTLGEN
rs7249688	19	38753676	SPINT2	ENSG00000167642	depression_Als_ukb_included	C	2274	rs12611084	unconditioned	1.1133e-10	0.958808	3.47267e-12	0.0298965	0.0112958	22.9185	NA	no_MHC	EQTLGEN
rs7249688	19	38753676	SPINT2	ENSG00000167642	depression_Als_ukb_included	C	2260	rs12979618	unconditioned	9.89362e-08	0.963219	3.08311e-09	0.0300096	0.00677153	16.1288	NA	no_MHC	EQTLGEN
rs7249688	19	38753676	SPINT2	ENSG00000167642	depression_Als_ukb_included	C	2260	rs150803607	unconditioned	0.00102512	0.962243	3.19503e-05	0.029984	0.006716	6.88295	NA	no_MHC	EQTLGEN
rs7249688	19	38753676	SPINT2	ENSG00000167642	depression_Als_ukb_included	C	2261	rs151096664	unconditioned	6.84568e-06	0.964462	2.13401e-07	0.0300597	0.00547161	11.8919	NA	no_MHC	EQTLGEN
rs7249688	19	38753676	SPINT2	ENSG00000167642	depression_Als_ukb_included	C	2260	rs183570460	unconditioned	0.00473806	0.959467	0.000147696	0.029903	0.00574414	5.35213	NA	no_MHC	EQTLGEN
rs7249688	19	38753676	SPINT2	ENSG00000167642	depression_Als_ukb_included	C	2264	rs191802031	unconditioned	4.85838e-05	0.952119	1.51459e-06	0.0296639	0.0181672	9.93222	NA	no_MHC	EQTLGEN
rs7249688	19	38753676	SPINT2	ENSG00000167642	depression_Als_ukb_included	C	2273	rs55978203	unconditioned	1.33929e-33	0.967758	4.17784e-35	0.0301867	0.00205482	75.6932	NA	no_MHC	EQTLGEN
rs7249688	19	38753676	SPINT2	ENSG00000167642	depression_Als_ukb_included	C	2262	rs7248727	unconditioned	5.4526e-05	0.965069	1.69996e-06	0.0300832	0.00479157	9.81683	NA	no_MHC	EQTLGEN
rs7249688	19	38753676	SPINT2	ENSG00000167642	depression_Als_ukb_included	C	2365	rs73037346	unconditioned	5.73715e-18	0.963611	1.81777e-19	0.0305254	0.00586325	39.6996	NA	no_MHC	EQTLGEN
rs7249688	19	38753676	SPINT2	ENSG00000167642	depression_Als_ukb_included	C	2268	rs77027192	unconditioned	1.18176e-15	0.963341	3.68987e-17	0.0300723	0.00658628	34.3718	NA	no_MHC	EQTLGEN
rs7249688	19	38753676	SPINT2	ENSG00000167642	schizophrenia	C	2674	unconditioned	unconditioned	1.14179e-200	0.408499	1.64697e-200	0.589235	0.00226622	460.384	NA	no_MHC	EQTLGEN
rs7249688	19	38753676	SPINT2	ENSG00000167642	schizophrenia	C	2282	rs111262200	unconditioned	8.74467e-13	0.446687	1.06841e-12	0.545745	0.00756871	27.7652	NA	no_MHC	EQTLGEN
rs7249688	19	38753676	SPINT2	ENSG00000167642	schizophrenia	C	2291	rs114285267	unconditioned	3.7247e-12	0.445435	4.55149e-12	0.544301	0.010264	26.316	NA	no_MHC	EQTLGEN
rs7249688	19	38753676	SPINT2	ENSG00000167642	schizophrenia	C	2314	rs11668355	unconditioned	5.27745e-10	0.443037	6.44924e-10	0.541392	0.0155712	21.3624	NA	no_MHC	EQTLGEN
rs7249688	19	38753676	SPINT2	ENSG00000167642	schizophrenia	C	2279	rs117163044	unconditioned	0.000670656	0.424665	0.000819444	0.518824	0.0550211	7.30725	NA	no_MHC	EQTLGEN
rs7249688	19	38753676	SPINT2	ENSG00000167642	schizophrenia	C	2295	rs12611084	unconditioned	3.56068e-12	0.447019	4.35064e-12	0.546186	0.00679446	26.3611	NA	no_MHC	EQTLGEN
rs7249688	19	38753676	SPINT2	ENSG00000167642	schizophrenia	C	2280	rs12979618	unconditioned	4.59637e-08	0.447473	5.61554e-08	0.546687	0.00584007	16.8954	NA	no_MHC	EQTLGEN
rs7249688	19	38753676	SPINT2	ENSG00000167642	schizophrenia	C	2280	rs150803607	unconditioned	0.000475445	0.446247	0.000580888	0.545207	0.00748984	7.65126	NA	no_MHC	EQTLGEN
rs7249688	19	38753676	SPINT2	ENSG00000167642	schizophrenia	C	2281	rs151096664	unconditioned	3.10176e-06	0.436983	3.79054e-06	0.53399	0.0290201	12.6835	NA	no_MHC	EQTLGEN
rs7249688	19	38753676	SPINT2	ENSG00000167642	schizophrenia	C	2280	rs183570460	unconditioned	0.00173358	0.351323	0.00211801	0.429014	0.215811	6.35757	NA	no_MHC	EQTLGEN
rs7249688	19	38753676	SPINT2	ENSG00000167642	schizophrenia	C	2284	rs191802031	unconditioned	1.86265e-05	0.365115	2.27578e-05	0.445907	0.188936	10.8909	NA	no_MHC	EQTLGEN
rs7249688	19	38753676	SPINT2	ENSG00000167642	schizophrenia	C	2293	rs55978203	unconditioned	6.21359e-34	0.448955	7.59204e-34	0.548551	0.0024934	76.4612	NA	no_MHC	EQTLGEN
rs7249688	19	38753676	SPINT2	ENSG00000167642	schizophrenia	C	2282	rs7248727	unconditioned	2.37936e-05	0.421077	2.90808e-05	0.51458	0.0642904	10.6461	NA	no_MHC	EQTLGEN
rs7249688	19	38753676	SPINT2	ENSG00000167642	schizophrenia	C	2385	rs73037346	unconditioned	2.62787e-18	0.441375	3.21815e-18	0.540501	0.0181244	40.4804	NA	no_MHC	EQTLGEN
rs7249688	19	38753676	SPINT2	ENSG00000167642	schizophrenia	C	2288	rs77027192	unconditioned	5.46451e-16	0.445587	6.67724e-16	0.544465	0.00994791	35.1431	NA	no_MHC	EQTLGEN
rs72669447	14	21266957	RNASE1	ENSG00000129538	adhd	C	2744	unconditioned	unconditioned	1.68198e-94	0.80233	3.95374e-95	0.18859	0.00908007	215.923	NA	no_MHC	EQTLGEN
rs72669447	14	21266957	RNASE1	ENSG00000129538	adhd	C	2423	rs12589303	unconditioned	7.90479e-10	0.81403	1.75781e-10	0.181013	0.00495667	20.9584	NA	no_MHC	EQTLGEN
rs72669447	14	21266957	RNASE1	ENSG00000129538	adhd	C	2417	rs72669447	unconditioned	4.45144e-12	0.810604	9.89744e-13	0.180222	0.00917368	26.1378	NA	no_MHC	EQTLGEN
rs72669447	14	21266957	RNASE1	ENSG00000129538	adhd	C	2420	rs8003711	unconditioned	1.24354e-43	0.814507	2.76504e-44	0.181103	0.00439096	98.7932	NA	no_MHC	EQTLGEN
rs72669447	14	21266957	RNASE1	ENSG00000129538	adhd	C	2419	rs8003813	unconditioned	2.99989e-28	0.813083	6.67051e-29	0.18079	0.00612702	63.3738	NA	no_MHC	EQTLGEN
rs72669447	14	21266957	RNASE1	ENSG00000129538	alzheimers	C	4064	unconditioned	unconditioned	2.09957e-94	0.951075	9.86265e-96	0.0446721	0.0042528	215.701	NA	no_MHC	EQTLGEN
rs72669447	14	21266957	RNASE1	ENSG00000129538	alzheimers	C	2752	rs12589303	unconditioned	9.46272e-10	0.981341	1.67601e-11	0.0173799	0.00127949	20.7785	NA	no_MHC	EQTLGEN
rs72669447	14	21266957	RNASE1	ENSG00000129538	alzheimers	C	2746	rs72669447	unconditioned	5.36947e-12	0.978307	9.50774e-14	0.0173185	0.00437455	25.9503	NA	no_MHC	EQTLGEN
rs72669447	14	21266957	RNASE1	ENSG00000129538	alzheimers	C	2749	rs8003711	unconditioned	1.49266e-43	0.979521	2.64402e-45	0.0173476	0.00313158	98.6106	NA	no_MHC	EQTLGEN
rs72669447	14	21266957	RNASE1	ENSG00000129538	alzheimers	C	2748	rs8003813	unconditioned	3.6005e-28	0.978928	6.37785e-30	0.0173368	0.00373496	63.1913	NA	no_MHC	EQTLGEN
rs72669447	14	21266957	RNASE1	ENSG00000129538	alzheimers_noukb	C	4204	unconditioned	unconditioned	1.86504e-94	0.841885	3.22954e-95	0.14577	0.0123456	215.82	NA	no_MHC	EQTLGEN
rs72669447	14	21266957	RNASE1	ENSG00000129538	alzheimers_noukb	C	2782	rs12589303	unconditioned	8.80314e-10	0.913554	7.49411e-11	0.0777622	0.0086836	20.8507	NA	no_MHC	EQTLGEN
rs72669447	14	21266957	RNASE1	ENSG00000129538	alzheimers_noukb	C	2776	rs72669447	unconditioned	4.9904e-12	0.909313	4.24587e-13	0.0773518	0.0133348	26.0235	NA	no_MHC	EQTLGEN
rs72669447	14	21266957	RNASE1	ENSG00000129538	alzheimers_noukb	C	2779	rs8003711	unconditioned	1.39742e-43	0.917291	1.18902e-44	0.0780445	0.00466485	98.6765	NA	no_MHC	EQTLGEN
rs72669447	14	21266957	RNASE1	ENSG00000129538	alzheimers_noukb	C	2778	rs8003813	unconditioned	3.37224e-28	0.917319	2.86916e-29	0.0780423	0.00463827	63.2568	NA	no_MHC	EQTLGEN
rs72669447	14	21266957	RNASE1	ENSG00000129538	anxiety_cc	C	2923	unconditioned	unconditioned	1.79798e-94	0.815107	3.43139e-95	0.155531	0.029361	215.856	NA	no_MHC	EQTLGEN
rs72669447	14	21266957	RNASE1	ENSG00000129538	anxiety_cc	C	2449	rs12589303	unconditioned	8.27146e-10	0.858384	1.23561e-10	0.128214	0.013402	20.913	NA	no_MHC	EQTLGEN
rs72669447	14	21266957	RNASE1	ENSG00000129538	anxiety_cc	C	2443	rs72669447	unconditioned	4.63017e-12	0.843675	6.9131e-13	0.125935	0.03039	26.0984	NA	no_MHC	EQTLGEN
rs72669447	14	21266957	RNASE1	ENSG00000129538	anxiety_cc	C	2446	rs8003711	unconditioned	1.30959e-43	0.859643	1.95555e-44	0.128354	0.0120026	98.7414	NA	no_MHC	EQTLGEN
rs72669447	14	21266957	RNASE1	ENSG00000129538	anxiety_cc	C	2445	rs8003813	unconditioned	2.98794e-28	0.812785	4.46727e-29	0.121454	0.0657618	63.3778	NA	no_MHC	EQTLGEN
rs72669447	14	21266957	RNASE1	ENSG00000129538	asd	C	3191	unconditioned	unconditioned	1.88689e-94	0.877392	2.1816e-95	0.101422	0.0211858	215.808	NA	no_MHC	EQTLGEN
rs72669447	14	21266957	RNASE1	ENSG00000129538	asd	C	2681	rs12589303	unconditioned	8.72362e-10	0.904258	8.54082e-11	0.0885238	0.00721822	20.8598	NA	no_MHC	EQTLGEN
rs72669447	14	21266957	RNASE1	ENSG00000129538	asd	C	2675	rs72669447	unconditioned	4.89205e-12	0.891269	4.78802e-13	0.0872102	0.0215208	26.0434	NA	no_MHC	EQTLGEN
rs72669447	14	21266957	RNASE1	ENSG00000129538	asd	C	2678	rs8003711	unconditioned	1.3465e-43	0.88342	1.31946e-44	0.0865383	0.0300413	98.7137	NA	no_MHC	EQTLGEN
rs72669447	14	21266957	RNASE1	ENSG00000129538	asd	C	2676	rs8003813	unconditioned	3.52112e-28	0.9051	3.44589e-29	0.0885699	0.00633001	63.2136	NA	no_MHC	EQTLGEN
rs72669447	14	21266957	RNASE1	ENSG00000129538	bipolar	C	3304	unconditioned	unconditioned	1.84662e-94	0.865415	2.45386e-95	0.11498	0.0196051	215.83	NA	no_MHC	EQTLGEN
rs72669447	14	21266957	RNASE1	ENSG00000129538	bipolar	C	2593	rs12589303	unconditioned	8.68841e-10	0.897617	9.26122e-11	0.0956728	0.00670973	20.8639	NA	no_MHC	EQTLGEN
rs72669447	14	21266957	RNASE1	ENSG00000129538	bipolar	C	2587	rs72669447	unconditioned	4.8629e-12	0.885587	5.18208e-13	0.0943513	0.020062	26.0494	NA	no_MHC	EQTLGEN
rs72669447	14	21266957	RNASE1	ENSG00000129538	bipolar	C	2590	rs8003711	unconditioned	1.3568e-43	0.888881	1.44666e-44	0.0947584	0.0163602	98.706	NA	no_MHC	EQTLGEN
rs72669447	14	21266957	RNASE1	ENSG00000129538	bipolar	C	2589	rs8003813	unconditioned	3.28633e-28	0.891034	3.50286e-29	0.0949605	0.0140056	63.2826	NA	no_MHC	EQTLGEN
rs72669447	14	21266957	RNASE1	ENSG00000129538	bipolar_noukb	C	3312	unconditioned	unconditioned	1.85638e-94	0.870088	2.4169e-95	0.113264	0.0166487	215.824	NA	no_MHC	EQTLGEN
rs72669447	14	21266957	RNASE1	ENSG00000129538	bipolar_noukb	C	2596	rs12589303	unconditioned	8.70694e-10	0.899482	9.09167e-11	0.0939162	0.00660158	20.8617	NA	no_MHC	EQTLGEN
rs72669447	14	21266957	RNASE1	ENSG00000129538	bipolar_noukb	C	2590	rs72669447	unconditioned	4.88757e-12	0.890074	5.102e-13	0.0928952	0.0170312	26.0443	NA	no_MHC	EQTLGEN
rs72669447	14	21266957	RNASE1	ENSG00000129538	bipolar_noukb	C	2593	rs8003711	unconditioned	1.36221e-43	0.892405	1.42269e-44	0.0931877	0.014407	98.702	NA	no_MHC	EQTLGEN
rs72669447	14	21266957	RNASE1	ENSG00000129538	bipolar_noukb	C	2592	rs8003813	unconditioned	3.28805e-28	0.891466	3.43341e-29	0.0930721	0.0154621	63.2821	NA	no_MHC	EQTLGEN
rs72669447	14	21266957	RNASE1	ENSG00000129538	depression_Als_noukb_included	C	3190	unconditioned	unconditioned	2.04131e-94	0.957416	7.55218e-96	0.0354141	0.00717007	215.729	NA	no_MHC	EQTLGEN
rs72669447	14	21266957	RNASE1	ENSG00000129538	depression_Als_noukb_included	C	2546	rs12589303	unconditioned	9.24777e-10	0.955337	2.42113e-11	0.0249917	0.0196717	20.8015	NA	no_MHC	EQTLGEN
rs72669447	14	21266957	RNASE1	ENSG00000129538	depression_Als_noukb_included	C	2540	rs72669447	unconditioned	5.31323e-12	0.967588	1.38229e-13	0.0251655	0.00724621	25.9608	NA	no_MHC	EQTLGEN
rs72669447	14	21266957	RNASE1	ENSG00000129538	depression_Als_noukb_included	C	2543	rs8003711	unconditioned	1.48326e-43	0.971695	3.85962e-45	0.0252817	0.00302336	98.6169	NA	no_MHC	EQTLGEN
rs72669447	14	21266957	RNASE1	ENSG00000129538	depression_Als_noukb_included	C	2542	rs8003813	unconditioned	3.58664e-28	0.972409	9.33118e-30	0.0252964	0.00229473	63.1952	NA	no_MHC	EQTLGEN
rs72669447	14	21266957	RNASE1	ENSG00000129538	depression_Als_ukb_included	C	3260	unconditioned	unconditioned	2.0526e-94	0.965408	6.4105e-96	0.0301463	0.00444577	215.724	NA	no_MHC	EQTLGEN
rs72669447	14	21266957	RNASE1	ENSG00000129538	depression_Als_ukb_included	C	2577	rs12589303	unconditioned	9.19012e-10	0.949403	1.76361e-11	0.0181869	0.0324098	20.8077	NA	no_MHC	EQTLGEN
rs72669447	14	21266957	RNASE1	ENSG00000129538	depression_Als_ukb_included	C	2571	rs72669447	unconditioned	5.36525e-12	0.977065	1.0126e-13	0.0184359	0.00449943	25.9511	NA	no_MHC	EQTLGEN
rs72669447	14	21266957	RNASE1	ENSG00000129538	depression_Als_ukb_included	C	2574	rs8003711	unconditioned	1.49498e-43	0.979382	2.82216e-45	0.0184863	0.00213173	98.609	NA	no_MHC	EQTLGEN
rs72669447	14	21266957	RNASE1	ENSG00000129538	depression_Als_ukb_included	C	2573	rs8003813	unconditioned	3.61421e-28	0.9799	6.82148e-30	0.0184931	0.00160711	63.1875	NA	no_MHC	EQTLGEN
rs72669447	14	21266957	RNASE1	ENSG00000129538	schizophrenia	C	3323	unconditioned	unconditioned	9.62143e-96	0.0451015	2.03559e-94	0.954204	0.000694202	218.784	NA	no_MHC	EQTLGEN
rs72669447	14	21266957	RNASE1	ENSG00000129538	schizophrenia	C	2600	rs12589303	unconditioned	4.37584e-11	0.0452055	9.23953e-10	0.954509	0.00028589	23.8523	NA	no_MHC	EQTLGEN
rs72669447	14	21266957	RNASE1	ENSG00000129538	schizophrenia	C	2594	rs72669447	unconditioned	2.48131e-13	0.0451871	5.23925e-12	0.954117	0.000695515	29.0248	NA	no_MHC	EQTLGEN
rs72669447	14	21266957	RNASE1	ENSG00000129538	schizophrenia	C	2597	rs8003711	unconditioned	6.90049e-45	0.0452062	1.45703e-43	0.954522	0.000271981	101.685	NA	no_MHC	EQTLGEN
rs72669447	14	21266957	RNASE1	ENSG00000129538	schizophrenia	C	2596	rs8003813	unconditioned	1.66747e-29	0.0452091	3.52084e-28	0.954584	0.000207113	66.2637	NA	no_MHC	EQTLGEN
rs72695268	1	112163407	RAP1A	ENSG00000116473	adhd	C	3022	unconditioned	unconditioned	9.2427e-62	0.893248	9.86746e-63	0.0953513	0.0114002	140.536	NA	no_MHC	EQTLGEN
rs72695268	1	112163407	RAP1A	ENSG00000116473	adhd	C	2834	rs34400153	unconditioned	0.00374107	0.896555	0.000374648	0.0897756	0.0095532	5.58838	NA	no_MHC	EQTLGEN
rs72695268	1	112163407	RAP1A	ENSG00000116473	adhd	C	2855	rs6685366	unconditioned	4.04977e-06	0.90074	4.06381e-07	0.0903773	0.00887813	12.4169	NA	no_MHC	EQTLGEN
rs72695268	1	112163407	RAP1A	ENSG00000116473	adhd	C	2863	rs72695268	unconditioned	2.45994e-47	0.898762	2.47464e-48	0.0904024	0.0108356	107.321	NA	no_MHC	EQTLGEN
rs72695268	1	112163407	RAP1A	ENSG00000116473	alzheimers	C	3935	unconditioned	unconditioned	1.00169e-61	0.965397	3.44533e-63	0.0332034	0.00139978	140.456	NA	no_MHC	EQTLGEN
rs72695268	1	112163407	RAP1A	ENSG00000116473	alzheimers	C	3009	rs34400153	unconditioned	0.00406807	0.975798	7.17155e-05	0.0171993	0.00286311	5.50459	NA	no_MHC	EQTLGEN
rs72695268	1	112163407	RAP1A	ENSG00000116473	alzheimers	C	3030	rs6685366	unconditioned	4.39831e-06	0.978527	7.79996e-08	0.0173491	0.00411951	12.3343	NA	no_MHC	EQTLGEN
rs72695268	1	112163407	RAP1A	ENSG00000116473	alzheimers	C	3040	rs72695268	unconditioned	2.68582e-47	0.981234	4.74653e-49	0.0173395	0.00142616	107.234	NA	no_MHC	EQTLGEN
rs72695268	1	112163407	RAP1A	ENSG00000116473	alzheimers_noukb	C	3854	unconditioned	unconditioned	9.23937e-62	0.890535	1.07565e-62	0.103671	0.00579414	140.537	NA	no_MHC	EQTLGEN
rs72695268	1	112163407	RAP1A	ENSG00000116473	alzheimers_noukb	C	3022	rs34400153	unconditioned	0.00386567	0.92737	0.000244489	0.0586429	0.00987688	5.55562	NA	no_MHC	EQTLGEN
rs72695268	1	112163407	RAP1A	ENSG00000116473	alzheimers_noukb	C	3043	rs6685366	unconditioned	4.16065e-06	0.925745	2.64951e-07	0.0589364	0.0153138	12.3898	NA	no_MHC	EQTLGEN
rs72695268	1	112163407	RAP1A	ENSG00000116473	alzheimers_noukb	C	3053	rs72695268	unconditioned	2.55851e-47	0.934693	1.62187e-48	0.0592454	0.0060613	107.282	NA	no_MHC	EQTLGEN
rs72695268	1	112163407	RAP1A	ENSG00000116473	anxiety_cc	C	2682	unconditioned	unconditioned	9.16556e-62	0.885999	9.02316e-63	0.0871965	0.0268048	140.545	NA	no_MHC	EQTLGEN
rs72695268	1	112163407	RAP1A	ENSG00000116473	anxiety_cc	C	2562	rs34400153	unconditioned	0.0037079	0.889019	0.000348044	0.0834248	0.0235002	5.59729	NA	no_MHC	EQTLGEN
rs72695268	1	112163407	RAP1A	ENSG00000116473	anxiety_cc	C	2583	rs6685366	unconditioned	4.00835e-06	0.891642	3.78566e-07	0.0841866	0.0241667	12.4271	NA	no_MHC	EQTLGEN
rs72695268	1	112163407	RAP1A	ENSG00000116473	anxiety_cc	C	2597	rs72695268	unconditioned	2.42711e-47	0.887017	2.30385e-48	0.0841684	0.0288145	107.335	NA	no_MHC	EQTLGEN
rs72695268	1	112163407	RAP1A	ENSG00000116473	asd	C	3228	unconditioned	unconditioned	8.22377e-62	0.795373	2.00619e-62	0.194021	0.0106055	140.653	NA	no_MHC	EQTLGEN
rs72695268	1	112163407	RAP1A	ENSG00000116473	asd	C	2994	rs34400153	unconditioned	0.00337547	0.809664	0.000724457	0.173761	0.0124752	5.69122	NA	no_MHC	EQTLGEN
rs72695268	1	112163407	RAP1A	ENSG00000116473	asd	C	3015	rs6685366	unconditioned	3.6352e-06	0.808736	7.82219e-07	0.174006	0.0172544	12.5248	NA	no_MHC	EQTLGEN
rs72695268	1	112163407	RAP1A	ENSG00000116473	asd	C	3029	rs72695268	unconditioned	2.22683e-47	0.813815	4.7892e-48	0.175014	0.0111703	107.421	NA	no_MHC	EQTLGEN
rs72695268	1	112163407	RAP1A	ENSG00000116473	bipolar	C	3094	unconditioned	unconditioned	8.24587e-62	0.796804	1.25122e-62	0.120824	0.0823726	140.651	NA	no_MHC	EQTLGEN
rs72695268	1	112163407	RAP1A	ENSG00000116473	bipolar	C	2862	rs34400153	unconditioned	0.00362604	0.869175	0.000489711	0.117376	0.00933349	5.61961	NA	no_MHC	EQTLGEN
rs72695268	1	112163407	RAP1A	ENSG00000116473	bipolar	C	2883	rs6685366	unconditioned	3.90304e-06	0.868218	5.29702e-07	0.117816	0.0139615	12.4538	NA	no_MHC	EQTLGEN
rs72695268	1	112163407	RAP1A	ENSG00000116473	bipolar	C	2891	rs72695268	unconditioned	2.20359e-47	0.805092	3.0882e-48	0.112747	0.0821616	107.431	NA	no_MHC	EQTLGEN
rs72695268	1	112163407	RAP1A	ENSG00000116473	bipolar_noukb	C	3087	unconditioned	unconditioned	8.27455e-62	0.799571	1.33548e-62	0.128976	0.0714525	140.647	NA	no_MHC	EQTLGEN
rs72695268	1	112163407	RAP1A	ENSG00000116473	bipolar_noukb	C	2855	rs34400153	unconditioned	0.003601	0.863202	0.00051416	0.123241	0.00944197	5.62654	NA	no_MHC	EQTLGEN
rs72695268	1	112163407	RAP1A	ENSG00000116473	bipolar_noukb	C	2876	rs6685366	unconditioned	3.87558e-06	0.862134	5.5586e-07	0.123638	0.0142232	12.4608	NA	no_MHC	EQTLGEN
rs72695268	1	112163407	RAP1A	ENSG00000116473	bipolar_noukb	C	2884	rs72695268	unconditioned	2.2138e-47	0.808814	3.25532e-48	0.118861	0.0723252	107.427	NA	no_MHC	EQTLGEN
rs72695268	1	112163407	RAP1A	ENSG00000116473	depression_Als_noukb_included	C	3013	unconditioned	unconditioned	9.50399e-62	0.918519	8.07406e-63	0.0780288	0.0034522	140.509	NA	no_MHC	EQTLGEN
rs72695268	1	112163407	RAP1A	ENSG00000116473	depression_Als_noukb_included	C	2812	rs34400153	unconditioned	0.00380897	0.912931	0.000312309	0.0748459	0.00810227	5.5704	NA	no_MHC	EQTLGEN
rs72695268	1	112163407	RAP1A	ENSG00000116473	depression_Als_noukb_included	C	2833	rs6685366	unconditioned	4.11897e-06	0.916186	3.38495e-07	0.0752832	0.00852633	12.3999	NA	no_MHC	EQTLGEN
rs72695268	1	112163407	RAP1A	ENSG00000116473	depression_Als_noukb_included	C	2841	rs72695268	unconditioned	2.52078e-47	0.921	2.06752e-48	0.075536	0.00346442	107.297	NA	no_MHC	EQTLGEN
rs72695268	1	112163407	RAP1A	ENSG00000116473	depression_Als_ukb_included	C	3075	unconditioned	unconditioned	9.90955e-62	0.957575	4.03036e-63	0.0389426	0.00348218	140.467	NA	no_MHC	EQTLGEN
rs72695268	1	112163407	RAP1A	ENSG00000116473	depression_Als_ukb_included	C	2838	rs34400153	unconditioned	0.0039614	0.949388	0.000151375	0.0362681	0.0102312	5.53116	NA	no_MHC	EQTLGEN
rs72695268	1	112163407	RAP1A	ENSG00000116473	depression_Als_ukb_included	C	2859	rs6685366	unconditioned	4.31597e-06	0.960077	1.64759e-07	0.0366471	0.00327098	12.3532	NA	no_MHC	EQTLGEN
rs72695268	1	112163407	RAP1A	ENSG00000116473	depression_Als_ukb_included	C	2867	rs72695268	unconditioned	2.62712e-47	0.959828	1.00414e-48	0.036683	0.00348859	107.256	NA	no_MHC	EQTLGEN
rs72695268	1	112163407	RAP1A	ENSG00000116473	schizophrenia	C	3104	unconditioned	unconditioned	5.51274e-62	0.532694	3.1288e-62	0.30217	0.165136	141.053	NA	no_MHC	EQTLGEN
rs72695268	1	112163407	RAP1A	ENSG00000116473	schizophrenia	C	2860	rs34400153	unconditioned	0.00267522	0.641265	0.00144256	0.345781	0.00883716	5.92372	NA	no_MHC	EQTLGEN
rs72695268	1	112163407	RAP1A	ENSG00000116473	schizophrenia	C	2881	rs6685366	unconditioned	2.90414e-06	0.646021	1.56663e-06	0.348488	0.00548697	12.7494	NA	no_MHC	EQTLGEN
rs72695268	1	112163407	RAP1A	ENSG00000116473	schizophrenia	C	2889	rs72695268	unconditioned	1.494e-47	0.545837	8.27533e-48	0.302191	0.151972	107.82	NA	no_MHC	EQTLGEN
rs72708114	14	94857570	SERPINA1	ENSG00000197249	adhd	C	3591	unconditioned	unconditioned	0	0.905293	0	0.0887685	0.00593888	1767.2	NA	no_MHC	EQTLGEN
rs72708114	14	94857570	SERPINA1	ENSG00000197249	adhd	C	3357	rs10143991	unconditioned	0.00473096	0.90273	0.000392639	0.0749035	0.0172431	5.35363	NA	no_MHC	EQTLGEN
rs72708114	14	94857570	SERPINA1	ENSG00000197249	adhd	C	3369	rs10144928	unconditioned	0.000396362	0.895748	3.3074e-05	0.0747155	0.0291068	7.83318	NA	no_MHC	EQTLGEN
rs72708114	14	94857570	SERPINA1	ENSG00000197249	adhd	C	3356	rs10146704	unconditioned	0.0381864	0.852092	0.00316842	0.0706644	0.0358889	3.26528	NA	no_MHC	EQTLGEN
rs72708114	14	94857570	SERPINA1	ENSG00000197249	adhd	C	3366	rs1118964	unconditioned	2.96711e-29	0.919268	2.46352e-30	0.0763203	0.00441136	65.6874	NA	no_MHC	EQTLGEN
rs72708114	14	94857570	SERPINA1	ENSG00000197249	adhd	C	3359	rs116922373	unconditioned	0.00368445	0.908962	0.000305919	0.0754594	0.011588	5.60363	NA	no_MHC	EQTLGEN
rs72708114	14	94857570	SERPINA1	ENSG00000197249	adhd	C	3363	rs117260232	unconditioned	0.00220327	0.90833	0.000183053	0.0754521	0.0138313	6.11781	NA	no_MHC	EQTLGEN
rs72708114	14	94857570	SERPINA1	ENSG00000197249	adhd	C	3358	rs1243166	unconditioned	1.06439e-16	0.919254	8.83275e-18	0.0762788	0.00446696	36.779	NA	no_MHC	EQTLGEN
rs72708114	14	94857570	SERPINA1	ENSG00000197249	adhd	C	3356	rs145730801	unconditioned	3.31424e-17	0.890697	2.74991e-18	0.0738681	0.0354345	37.9457	NA	no_MHC	EQTLGEN
rs72708114	14	94857570	SERPINA1	ENSG00000197249	adhd	C	3357	rs148674928	unconditioned	3.19919e-05	0.910137	2.65496e-06	0.0755165	0.0143116	10.35	NA	no_MHC	EQTLGEN
rs72708114	14	94857570	SERPINA1	ENSG00000197249	adhd	C	3363	rs17090730	unconditioned	2.53609e-125	0.917871	2.10538e-126	0.0761927	0.00593613	286.893	NA	no_MHC	EQTLGEN
rs72708114	14	94857570	SERPINA1	ENSG00000197249	adhd	C	3356	rs17287271	unconditioned	0.00709483	0.910394	0.000588677	0.0755314	0.00639141	4.94839	NA	no_MHC	EQTLGEN
rs72708114	14	94857570	SERPINA1	ENSG00000197249	adhd	C	3366	rs1884546	unconditioned	1.21669e-11	0.91616	1.01046e-12	0.0760793	0.00776066	25.1323	NA	no_MHC	EQTLGEN
rs72708114	14	94857570	SERPINA1	ENSG00000197249	adhd	C	3362	rs2239652	unconditioned	6.72676e-22	0.915247	5.58364e-23	0.0759625	0.00879066	48.7508	NA	no_MHC	EQTLGEN
rs72708114	14	94857570	SERPINA1	ENSG00000197249	adhd	C	3357	rs2273399	unconditioned	2.3848e-15	0.916647	1.97892e-16	0.0760566	0.00729667	33.6697	NA	no_MHC	EQTLGEN
rs72708114	14	94857570	SERPINA1	ENSG00000197249	adhd	C	3357	rs41310932	unconditioned	1.17722e-24	0.91108	9.76944e-26	0.0755947	0.0133257	55.0989	NA	no_MHC	EQTLGEN
rs72708114	14	94857570	SERPINA1	ENSG00000197249	adhd	C	3357	rs61980581	unconditioned	5.24947e-05	0.909982	4.35635e-06	0.0755016	0.0144598	9.8548	NA	no_MHC	EQTLGEN
rs72708114	14	94857570	SERPINA1	ENSG00000197249	adhd	C	3356	rs67223873	unconditioned	0.0469171	0.869715	0.00389283	0.0721552	0.00731973	3.05937	NA	no_MHC	EQTLGEN
rs72708114	14	94857570	SERPINA1	ENSG00000197249	adhd	C	3357	rs7156347	unconditioned	1.54107e-09	0.918126	1.27876e-10	0.0761793	0.00569485	20.2908	NA	no_MHC	EQTLGEN
rs72708114	14	94857570	SERPINA1	ENSG00000197249	adhd	C	3359	rs72706301	unconditioned	1.49256e-08	0.907499	1.23909e-09	0.0753216	0.0171799	18.0202	NA	no_MHC	EQTLGEN
rs72708114	14	94857570	SERPINA1	ENSG00000197249	adhd	C	3359	rs7400769	unconditioned	9.95407e-11	0.900604	8.26132e-12	0.0747204	0.0246756	23.0305	NA	no_MHC	EQTLGEN
rs72708114	14	94857570	SERPINA1	ENSG00000197249	adhd	C	3357	rs75255245	unconditioned	9.78077e-08	0.915017	8.11633e-09	0.0759214	0.00906131	16.1403	NA	no_MHC	EQTLGEN
rs72708114	14	94857570	SERPINA1	ENSG00000197249	adhd	C	3358	rs75285293	unconditioned	0.000107864	0.909636	8.95252e-06	0.0754833	0.0147639	9.13464	NA	no_MHC	EQTLGEN
rs72708114	14	94857570	SERPINA1	ENSG00000197249	adhd	C	3372	rs8008743	unconditioned	1.50354e-57	0.917871	1.24916e-58	0.0762516	0.00587699	130.84	NA	no_MHC	EQTLGEN
rs72708114	14	94857570	SERPINA1	ENSG00000197249	alzheimers	C	4542	unconditioned	unconditioned	0	0.949178	0	0.0404437	0.0103782	1767.11	NA	no_MHC	EQTLGEN
rs72708114	14	94857570	SERPINA1	ENSG00000197249	alzheimers	C	3545	rs10143991	unconditioned	0.00483524	0.970943	0.000103555	0.020791	0.00332745	5.33183	NA	no_MHC	EQTLGEN
rs72708114	14	94857570	SERPINA1	ENSG00000197249	alzheimers	C	3557	rs10144928	unconditioned	0.000430435	0.976409	9.22866e-06	0.0209323	0.00221949	7.75072	NA	no_MHC	EQTLGEN
rs72708114	14	94857570	SERPINA1	ENSG00000197249	alzheimers	C	3545	rs10146704	unconditioned	3.93417e-09	0.972243	8.4273e-11	0.0208192	0.00693805	19.3536	NA	no_MHC	EQTLGEN
rs72708114	14	94857570	SERPINA1	ENSG00000197249	alzheimers	C	3554	rs1118964	unconditioned	3.14218e-29	0.974968	6.73868e-31	0.020905	0.00412656	65.6301	NA	no_MHC	EQTLGEN
